## Supplementary Tables for "Integrating multi-tissue expression and splicing data to prioritise anatomical subsite- and sex-specific colorectal cancer susceptibility genes with therapeutic potential" (part 67 of 84)

### Sheet: Supplementary table 3 (continued)
Ensembl gene ID	Gene	Tissue	Subtype	Effect size	P-value
ENSG00000138303	ASCC1	Colon_Sigmoid	female	0.03	0.51
ENSG00000197813	AC011450.1	Colon_Sigmoid	male	0.09	0.51
ENSG00000263531	AC130324.1	Adipose_Visceral_Omentum	female	-0.02	0.51
ENSG00000079277	MKNK1	Adipose_Subcutaneous	distal	0.04	0.51
ENSG00000162571	TTLL10	Adipose_Subcutaneous	rectal	-0.13	0.51
ENSG00000159899	NPR2	Adipose_Subcutaneous	female	0.05	0.51
ENSG00000274447	AC005790.1	Adipose_Subcutaneous	rectal	-0.2	0.51
ENSG00000154642	C21orf91	Whole_Blood	proximal	0.05	0.51
ENSG00000166333	ILK	Cells_EBV-transformed_lymphocytes	male	0.04	0.51
ENSG00000143994	ABHD1	Adipose_Subcutaneous	proximal	0.05	0.51
ENSG00000262202	AC007952.4	Cells_EBV-transformed_lymphocytes	distal	-0.21	0.51
ENSG00000177106	EPS8L2	Cells_EBV-transformed_lymphocytes	distal	0.09	0.51
ENSG00000142544	CTU1	Whole_Blood	male	0.05	0.51
ENSG00000215241	LINC02449	Adipose_Subcutaneous	overall	-0.04	0.51
ENSG00000273855	AC020658.5	Colon_Sigmoid	distal	-0.04	0.51
ENSG00000260907	AC015818.2	Colon_Sigmoid	proximal	0.04	0.51
ENSG00000266389	AC002091.2	Whole_Blood	female	-0.05	0.51
ENSG00000122548	KIAA0087	Adipose_Visceral_Omentum	rectal	-0.07	0.51
ENSG00000100027	YPEL1	Adipose_Visceral_Omentum	proximal	-0.04	0.51
ENSG00000138246	DNAJC13	Adipose_Subcutaneous	distal	-0.04	0.51
ENSG00000146425	DYNLT1	Whole_Blood	rectal	0.04	0.51
ENSG00000146576	C7orf26	Colon_Transverse	colon	-0.07	0.51
ENSG00000167842	MIS12	Whole_Blood	distal	0.03	0.51
ENSG00000149575	SCN2B	Adipose_Subcutaneous	rectal	0.07	0.51
ENSG00000005243	COPZ2	Colon_Transverse	female	0.05	0.51
ENSG00000125648	SLC25A23	Whole_Blood	colon	0.04	0.51
ENSG00000127554	GFER	Whole_Blood	proximal	-0.05	0.51
ENSG00000245149	RNF139-AS1	Colon_Transverse	proximal	-0.13	0.51
ENSG00000175170	FAM182B	Colon_Sigmoid	distal	-0.02	0.51
ENSG00000167508	MVD	Adipose_Subcutaneous	rectal	0.08	0.51
ENSG00000248927	AC114284.1	Colon_Transverse	distal	0.16	0.51
ENSG00000226051	ZNF503-AS1	Adipose_Visceral_Omentum	colon	-0.02	0.51
ENSG00000165152	TMEM246	Colon_Sigmoid	distal	-0.14	0.51
ENSG00000154511	DIPK1A	Colon_Sigmoid	proximal	0.04	0.51
ENSG00000155366	RHOC	Adipose_Subcutaneous	proximal	0.06	0.51
ENSG00000197191	CYSRT1	Adipose_Subcutaneous	distal	0.05	0.51
ENSG00000101306	MYLK2	Adipose_Subcutaneous	male	-0.03	0.51
ENSG00000167637	ZNF283	Adipose_Visceral_Omentum	colon	-0.05	0.51
ENSG00000176393	RNPEP	Adipose_Visceral_Omentum	overall	0.02	0.51
ENSG00000120820	GLT8D2	Colon_Transverse	rectal	0.06	0.51
ENSG00000164344	KLKB1	Adipose_Subcutaneous	female	0.01	0.51
ENSG00000143633	C1orf131	Adipose_Visceral_Omentum	proximal	-0.05	0.51
ENSG00000139719	VPS33A	Adipose_Visceral_Omentum	female	-0.2	0.51
ENSG00000187642	PERM1	Colon_Transverse	rectal	-0.05	0.51
ENSG00000059691	GATB	Colon_Transverse	overall	-0.01	0.51
ENSG00000087495	PHACTR3	Adipose_Visceral_Omentum	proximal	-0.06	0.51
ENSG00000159884	CCDC107	Adipose_Subcutaneous	overall	-0.03	0.51
ENSG00000171161	ZNF672	Cells_EBV-transformed_lymphocytes	rectal	1.44	0.51
ENSG00000090924	PLEKHG2	Cells_EBV-transformed_lymphocytes	female	-0.26	0.51
ENSG00000145982	FARS2	Whole_Blood	female	0.05	0.51
ENSG00000105479	CCDC114	Colon_Sigmoid	distal	0.02	0.51
ENSG00000229056	HECW2-AS1	Adipose_Visceral_Omentum	female	-0.02	0.51
ENSG00000145198	VWA5B2	Adipose_Visceral_Omentum	proximal	0.05	0.51
ENSG00000171067	C11orf24	Adipose_Subcutaneous	proximal	-0.05	0.51
ENSG00000226026	AC092802.1	Colon_Sigmoid	distal	-0.03	0.51
ENSG00000100985	MMP9	Whole_Blood	colon	-0.03	0.51
ENSG00000246877	DNM1P35	Cells_EBV-transformed_lymphocytes	rectal	-0.03	0.51
ENSG00000185518	SV2B	Adipose_Subcutaneous	female	-0.03	0.51
ENSG00000189164	ZNF527	Colon_Sigmoid	proximal	0.05	0.51
ENSG00000167755	KLK6	Colon_Sigmoid	colon	0.05	0.51
ENSG00000205133	TRIQK	Whole_Blood	female	-0.03	0.51
ENSG00000135914	HTR2B	Adipose_Subcutaneous	female	0.03	0.51
ENSG00000274765	AC018926.1	Adipose_Subcutaneous	distal	-0.06	0.51
ENSG00000198771	RCSD1	Adipose_Visceral_Omentum	distal	-0.03	0.51
ENSG00000273172	LINC02091	Colon_Sigmoid	male	0.04	0.51
ENSG00000272491	AL109659.2	Colon_Sigmoid	distal	-0.01	0.51
ENSG00000272941	AC083862.2	Colon_Sigmoid	rectal	-0.03	0.51
ENSG00000116120	FARSB	Adipose_Subcutaneous	female	0.11	0.51
ENSG00000162004	CCDC78	Whole_Blood	colon	-0.04	0.51
ENSG00000130640	TUBGCP2	Colon_Transverse	colon	0.35	0.51
ENSG00000235351	AC114730.3	Whole_Blood	male	-0.03	0.51
ENSG00000106665	CLIP2	Colon_Transverse	overall	0.07	0.51
ENSG00000239377	AC073111.1	Colon_Transverse	male	0.04	0.51
ENSG00000139737	SLAIN1	Adipose_Visceral_Omentum	female	0.33	0.51
ENSG00000255801	AC092746.1	Whole_Blood	female	-0.02	0.51
ENSG00000259230	LINC02323	Adipose_Subcutaneous	overall	0.06	0.51
ENSG00000113790	EHHADH	Whole_Blood	rectal	0.15	0.51
ENSG00000203327	AC012358.1	Colon_Sigmoid	distal	-0.02	0.51
ENSG00000250565	ATP6V1E2	Whole_Blood	female	0.01	0.51
ENSG00000227066	Z98257.1	Adipose_Visceral_Omentum	distal	0.03	0.51
ENSG00000276107	AC037198.1	Whole_Blood	proximal	-0.05	0.51
ENSG00000121989	ACVR2A	Adipose_Subcutaneous	female	0.03	0.51
ENSG00000063169	BICRA	Adipose_Subcutaneous	colon	-0.08	0.51
ENSG00000178199	ZC3H12D	Adipose_Subcutaneous	female	0.11	0.51
ENSG00000259762	AC021739.5	Colon_Sigmoid	male	-0.04	0.51
ENSG00000153046	CDYL	Colon_Transverse	female	-0.08	0.51
ENSG00000137976	DNASE2B	Adipose_Subcutaneous	distal	0.12	0.51
ENSG00000010327	STAB1	Adipose_Subcutaneous	proximal	0.23	0.51
ENSG00000103742	IGDCC4	Adipose_Visceral_Omentum	distal	0.83	0.51
ENSG00000147689	FAM83A	Adipose_Visceral_Omentum	proximal	0.59	0.51
ENSG00000159348	CYB5R1	Cells_EBV-transformed_lymphocytes	distal	-0.17	0.51
ENSG00000213920	MDP1	Cells_EBV-transformed_lymphocytes	proximal	0.16	0.51
ENSG00000090266	NDUFB2	Cells_EBV-transformed_lymphocytes	rectal	-0.14	0.51
ENSG00000140443	IGF1R	Colon_Sigmoid	colon	-0.14	0.51
ENSG00000010327	STAB1	Colon_Sigmoid	proximal	1.25	0.51
ENSG00000010327	STAB1	Colon_Transverse	proximal	0.2	0.51
ENSG00000090266	NDUFB2	Whole_Blood	rectal	-0.12	0.51
ENSG00000113845	TIMMDC1	Cells_EBV-transformed_lymphocytes	rectal	-0.04	0.51
ENSG00000235688	SNTG2-AS1	Adipose_Visceral_Omentum	rectal	-0.05	0.51
ENSG00000223754	AC008073.1	Adipose_Visceral_Omentum	female	-0.02	0.51
ENSG00000246273	SBF2-AS1	Colon_Transverse	distal	0.07	0.51
ENSG00000259116	AL049869.3	Colon_Sigmoid	male	-0.02	0.51
ENSG00000160392	C19orf47	Adipose_Visceral_Omentum	overall	0.06	0.51
ENSG00000177374	HIC1	Adipose_Visceral_Omentum	male	-0.1	0.51
ENSG00000035115	SH3YL1	Colon_Transverse	distal	-0.02	0.51
ENSG00000095539	SEMA4G	Adipose_Subcutaneous	overall	0.04	0.51
ENSG00000108984	MAP2K6	Adipose_Visceral_Omentum	rectal	-0.07	0.51
ENSG00000272812	AC004908.2	Adipose_Subcutaneous	distal	-0.05	0.51
ENSG00000235884	LINC00941	Colon_Transverse	colon	-0.06	0.51
ENSG00000157103	SLC6A1	Colon_Sigmoid	rectal	0.01	0.51
ENSG00000234678	ELF3-AS1	Whole_Blood	female	-0.02	0.51
ENSG00000130844	ZNF331	Colon_Transverse	overall	-0.05	0.51
ENSG00000234127	TRIM26	Adipose_Subcutaneous	distal	0.04	0.51
ENSG00000144579	CTDSP1	Colon_Sigmoid	proximal	-0.17	0.51
ENSG00000278535	DHRS11	Colon_Transverse	distal	-0.04	0.51
ENSG00000174840	PDE12	Whole_Blood	proximal	-0.07	0.51
ENSG00000223969	AC002456.1	Colon_Transverse	male	-0.05	0.51
ENSG00000183150	GPR19	Adipose_Subcutaneous	male	-0.05	0.51
ENSG00000158683	PKD1L1	Colon_Sigmoid	overall	0.05	0.51
ENSG00000135899	SP110	Cells_EBV-transformed_lymphocytes	overall	0.04	0.51
ENSG00000196553	CCDC196	Colon_Transverse	male	-0.06	0.51
ENSG00000083720	OXCT1	Colon_Sigmoid	proximal	0.05	0.51
ENSG00000131584	ACAP3	Adipose_Subcutaneous	overall	-0.08	0.51
ENSG00000267053	AC092296.2	Cells_EBV-transformed_lymphocytes	rectal	-0.03	0.51
ENSG00000171502	COL24A1	Adipose_Visceral_Omentum	male	-0.02	0.51
ENSG00000173327	MAP3K11	Cells_EBV-transformed_lymphocytes	proximal	-0.02	0.51
ENSG00000176358	TAC4	Adipose_Visceral_Omentum	female	-0.12	0.51
ENSG00000228452	AC098484.1	Adipose_Subcutaneous	rectal	-0.04	0.51
ENSG00000197566	ZNF624	Cells_EBV-transformed_lymphocytes	proximal	-0.01	0.51
ENSG00000075826	SEC31B	Colon_Transverse	rectal	0.01	0.51
ENSG00000115738	ID2	Colon_Transverse	colon	0.16	0.51
ENSG00000139154	AEBP2	Adipose_Visceral_Omentum	male	-0.09	0.51
ENSG00000138246	DNAJC13	Cells_EBV-transformed_lymphocytes	rectal	-0.04	0.51
ENSG00000264701	AC018521.4	Colon_Transverse	distal	-0.1	0.51
ENSG00000112739	PRPF4B	Adipose_Subcutaneous	male	0.08	0.51
ENSG00000261959	AC015909.3	Colon_Sigmoid	overall	-0.03	0.51
ENSG00000161888	SPC24	Adipose_Subcutaneous	female	-0.05	0.51
ENSG00000234171	RNASEH1-AS1	Colon_Transverse	proximal	-0.01	0.51
ENSG00000127080	IPPK	Adipose_Visceral_Omentum	proximal	0.04	0.51
ENSG00000138744	NAAA	Cells_EBV-transformed_lymphocytes	colon	0.01	0.51
ENSG00000254288	AC087672.2	Adipose_Subcutaneous	distal	0.17	0.51
ENSG00000213903	LTB4R	Cells_EBV-transformed_lymphocytes	rectal	-0.02	0.51
ENSG00000101307	SIRPB1	Colon_Sigmoid	colon	0.01	0.51
ENSG00000240563	L1TD1	Adipose_Visceral_Omentum	rectal	-0.01	0.51
ENSG00000070019	GUCY2C	Colon_Sigmoid	rectal	0.03	0.51
ENSG00000198478	SH3BGRL2	Colon_Sigmoid	female	-0.04	0.51
ENSG00000259807	AC009093.1	Colon_Sigmoid	proximal	0.04	0.51
ENSG00000203705	TATDN3	Whole_Blood	male	-0.02	0.51
ENSG00000163874	ZC3H12A	Whole_Blood	rectal	-0.06	0.51
ENSG00000119703	ZC2HC1C	Adipose_Subcutaneous	female	0.09	0.51
ENSG00000154478	GPR26	Adipose_Visceral_Omentum	rectal	0.04	0.51
ENSG00000167972	ABCA3	Adipose_Visceral_Omentum	distal	-0.05	0.51
ENSG00000088256	GNA11	Whole_Blood	male	-0.03	0.51
ENSG00000196295	GARS-DT	Adipose_Visceral_Omentum	overall	0.01	0.51
ENSG00000158717	RNF166	Adipose_Visceral_Omentum	proximal	-0.01	0.51
ENSG00000186026	ZNF284	Adipose_Visceral_Omentum	rectal	0.04	0.51
ENSG00000086475	SEPHS1	Whole_Blood	colon	0.07	0.51
ENSG00000145331	TRMT10A	Adipose_Subcutaneous	colon	-0.02	0.51
ENSG00000177570	SAMD12	Colon_Sigmoid	distal	0.03	0.51
ENSG00000105339	DENND3	Adipose_Visceral_Omentum	proximal	-0.04	0.51
ENSG00000271538	LINC02427	Colon_Transverse	colon	0.01	0.51
ENSG00000180801	ARSJ	Colon_Transverse	male	-0.07	0.51
ENSG00000226742	HSBP1L1	Whole_Blood	distal	-0.02	0.51
ENSG00000132740	IGHMBP2	Colon_Sigmoid	female	0.03	0.51
ENSG00000261114	AC012181.1	Adipose_Subcutaneous	proximal	0.08	0.51
ENSG00000115840	SLC25A12	Colon_Sigmoid	male	0.04	0.51
ENSG00000170275	CRTAP	Colon_Transverse	distal	-0.04	0.51
ENSG00000151465	CDC123	Colon_Sigmoid	proximal	-0.06	0.51
ENSG00000262155	LINC02175	Cells_EBV-transformed_lymphocytes	colon	0.03	0.51
ENSG00000197417	SHPK	Cells_EBV-transformed_lymphocytes	proximal	0.03	0.51
ENSG00000273733	AC011472.4	Adipose_Subcutaneous	female	-0.34	0.51
ENSG00000180532	ZSCAN4	Colon_Transverse	colon	0.15	0.51
ENSG00000105205	CLC	Adipose_Visceral_Omentum	colon	-0.07	0.51
ENSG00000185946	RNPC3	Adipose_Subcutaneous	overall	0.03	0.51
ENSG00000172264	MACROD2	Adipose_Visceral_Omentum	overall	-0.05	0.51
ENSG00000069974	RAB27A	Whole_Blood	colon	0.05	0.51
ENSG00000188643	S100A16	Colon_Sigmoid	overall	-0.07	0.51
ENSG00000203965	EFCAB7	Adipose_Subcutaneous	colon	0.02	0.51
ENSG00000277142	LINC00235	Colon_Transverse	colon	-0.08	0.51
ENSG00000145198	VWA5B2	Colon_Sigmoid	proximal	0.05	0.51
ENSG00000244675	AC108676.1	Whole_Blood	overall	0.05	0.51
ENSG00000227467	LINC01537	Colon_Transverse	rectal	0.04	0.51
ENSG00000273142	LINC02604	Colon_Transverse	female	-0.01	0.51
ENSG00000229660	AC004975.2	Colon_Transverse	proximal	0.02	0.51
ENSG00000088451	TGDS	Colon_Transverse	rectal	0.06	0.51
ENSG00000074416	MGLL	Colon_Transverse	distal	0.03	0.51
ENSG00000250366	TUNAR	Cells_EBV-transformed_lymphocytes	colon	-0.03	0.51
ENSG00000214102	WEE2	Adipose_Subcutaneous	proximal	0.06	0.51
ENSG00000164659	KIAA1324L	Whole_Blood	female	-0.07	0.51
ENSG00000050628	PTGER3	Adipose_Visceral_Omentum	distal	0.05	0.51
ENSG00000081087	OSTM1	Cells_EBV-transformed_lymphocytes	colon	-0.02	0.51
ENSG00000168461	RAB31	Adipose_Subcutaneous	male	-0.06	0.51
ENSG00000168676	KCTD19	Colon_Sigmoid	colon	-0.12	0.51
ENSG00000164346	NSA2	Adipose_Visceral_Omentum	female	-0.01	0.51
ENSG00000168765	GSTM4	Cells_EBV-transformed_lymphocytes	male	0.02	0.51
ENSG00000131591	C1orf159	Adipose_Visceral_Omentum	colon	0.02	0.51
ENSG00000130783	CCDC62	Colon_Transverse	male	0.37	0.51
ENSG00000104915	STX10	Colon_Transverse	male	0.29	0.51
ENSG00000112624	BICRAL	Whole_Blood	rectal	-0.05	0.51
ENSG00000131389	SLC6A6	Whole_Blood	overall	-0.03	0.51
ENSG00000131504	DIAPH1	Adipose_Subcutaneous	distal	0.26	0.51
ENSG00000174282	ZBTB4	Colon_Transverse	rectal	0.11	0.51
ENSG00000174326	SLC16A11	Colon_Sigmoid	proximal	0.09	0.51
ENSG00000141040	ZNF287	Adipose_Subcutaneous	rectal	0.66	0.51
ENSG00000223502	AL731537.1	Colon_Sigmoid	male	-0.04	0.51
ENSG00000138778	CENPE	Adipose_Subcutaneous	proximal	-0.05	0.51
ENSG00000268401	AC007785.3	Adipose_Visceral_Omentum	rectal	0.23	0.51
ENSG00000272138	LINC01607	Colon_Transverse	colon	-0.02	0.51
ENSG00000180917	CMTR2	Cells_EBV-transformed_lymphocytes	overall	0.02	0.51
ENSG00000225964	NRIR	Colon_Sigmoid	female	0.02	0.51
ENSG00000131711	MAP1B	Colon_Transverse	colon	0.02	0.51
ENSG00000269486	ERVK9-11	Colon_Transverse	female	-0.02	0.51
ENSG00000135002	RFK	Colon_Sigmoid	distal	0.04	0.51
ENSG00000279342	AP000866.6	Adipose_Visceral_Omentum	colon	-0.03	0.51
ENSG00000100629	CEP128	Adipose_Visceral_Omentum	distal	-0.08	0.51
ENSG00000213626	LBH	Adipose_Subcutaneous	colon	-0.03	0.51
ENSG00000170509	HSD17B13	Colon_Transverse	colon	0.02	0.51
ENSG00000228140	AL031283.1	Whole_Blood	female	-0.02	0.51
ENSG00000140044	JDP2	Adipose_Subcutaneous	proximal	-0.08	0.51
ENSG00000099797	TECR	Adipose_Visceral_Omentum	female	-0.06	0.51
ENSG00000157823	AP3S2	Colon_Sigmoid	colon	0.01	0.51
ENSG00000175548	ALG10B	Colon_Transverse	rectal	0.13	0.51
ENSG00000144034	TPRKB	Adipose_Visceral_Omentum	female	-0.04	0.51
ENSG00000224905	AP001347.1	Cells_EBV-transformed_lymphocytes	distal	-0.02	0.51
ENSG00000123636	BAZ2B	Adipose_Visceral_Omentum	rectal	-0.07	0.51
ENSG00000105270	CLIP3	Whole_Blood	colon	-0.03	0.51
ENSG00000029725	RABEP1	Cells_EBV-transformed_lymphocytes	proximal	-0.04	0.51
ENSG00000133116	KL	Cells_EBV-transformed_lymphocytes	female	-0.09	0.51
ENSG00000225828	FAM229A	Colon_Transverse	female	0.16	0.51
ENSG00000166750	SLFN5	Adipose_Visceral_Omentum	distal	0.01	0.51
ENSG00000092010	PSME1	Colon_Sigmoid	male	-0.16	0.51
ENSG00000132646	PCNA	Whole_Blood	overall	-0.03	0.511
ENSG00000141449	GREB1L	Adipose_Subcutaneous	male	-0.11	0.511
ENSG00000161558	TMEM143	Colon_Transverse	colon	-0.02	0.511
ENSG00000132330	SCLY	Colon_Transverse	overall	-0.03	0.511
ENSG00000070614	NDST1	Colon_Transverse	overall	0.02	0.511
ENSG00000163026	WDCP	Colon_Transverse	male	-0.15	0.511
ENSG00000105755	ETHE1	Adipose_Visceral_Omentum	colon	-0.01	0.511
ENSG00000198208	RPS6KL1	Colon_Sigmoid	male	-0.02	0.511
ENSG00000033030	ZCCHC8	Cells_EBV-transformed_lymphocytes	colon	-0.08	0.511
ENSG00000113719	ERGIC1	Adipose_Visceral_Omentum	female	0.04	0.511
ENSG00000107929	LARP4B	Colon_Sigmoid	male	0.22	0.511
ENSG00000130948	HSD17B3	Colon_Transverse	female	0.03	0.511
ENSG00000070371	CLTCL1	Colon_Sigmoid	male	-0.09	0.511
ENSG00000236591	AL357992.1	Cells_EBV-transformed_lymphocytes	female	-0.09	0.511
ENSG00000125246	CLYBL	Adipose_Visceral_Omentum	overall	-0.12	0.511
ENSG00000223466	LINC01825	Cells_EBV-transformed_lymphocytes	distal	-0.03	0.511
ENSG00000101346	POFUT1	Cells_EBV-transformed_lymphocytes	distal	0.06	0.511
ENSG00000187608	ISG15	Adipose_Subcutaneous	male	-0.04	0.511
ENSG00000255561	FDXACB1	Cells_EBV-transformed_lymphocytes	overall	-0.03	0.511
ENSG00000280486	AC005329.3	Colon_Sigmoid	colon	-0.06	0.511
ENSG00000134278	SPIRE1	Colon_Transverse	rectal	0.05	0.511
ENSG00000232931	LINC00342	Adipose_Subcutaneous	overall	-0.09	0.511
ENSG00000164366	CCDC127	Colon_Transverse	male	0.02	0.511
ENSG00000149573	MPZL2	Colon_Sigmoid	male	0.15	0.511
ENSG00000170779	CDCA4	Adipose_Visceral_Omentum	overall	-0.14	0.511
ENSG00000172548	NIPAL4	Whole_Blood	proximal	-0.04	0.511
ENSG00000172955	ADH6	Colon_Sigmoid	colon	-0.02	0.511
ENSG00000188037	CLCN1	Whole_Blood	distal	0.01	0.511
ENSG00000107338	SHB	Adipose_Subcutaneous	distal	0.05	0.511
ENSG00000260708	AL118516.1	Colon_Sigmoid	overall	-0.01	0.511
ENSG00000187151	ANGPTL5	Colon_Transverse	male	-0.03	0.511
ENSG00000138617	PARP16	Cells_EBV-transformed_lymphocytes	overall	0.02	0.511
ENSG00000239445	ST3GAL6-AS1	Colon_Transverse	proximal	-0.02	0.511
ENSG00000162642	C1orf52	Colon_Sigmoid	distal	0.07	0.511
ENSG00000230266	XXYLT1-AS2	Cells_EBV-transformed_lymphocytes	proximal	-0.05	0.511
ENSG00000145703	IQGAP2	Colon_Transverse	male	0.07	0.511
ENSG00000134333	LDHA	Adipose_Visceral_Omentum	male	0.03	0.511
ENSG00000134539	KLRD1	Colon_Sigmoid	male	-0.05	0.511
ENSG00000140931	CMTM3	Colon_Transverse	female	-0.03	0.511
ENSG00000182472	CAPN12	Adipose_Visceral_Omentum	rectal	0.08	0.511
ENSG00000171236	LRG1	Adipose_Subcutaneous	colon	0.05	0.511
ENSG00000236200	KDM4A-AS1	Cells_EBV-transformed_lymphocytes	overall	0.02	0.511
ENSG00000138069	RAB1A	Adipose_Visceral_Omentum	male	0.11	0.511
ENSG00000158985	CDC42SE2	Cells_EBV-transformed_lymphocytes	colon	-0.03	0.511
ENSG00000247373	TMED2-DT	Adipose_Subcutaneous	male	0.04	0.511
ENSG00000104888	SLC17A7	Adipose_Subcutaneous	rectal	0.06	0.511
ENSG00000141012	GALNS	Cells_EBV-transformed_lymphocytes	proximal	0.11	0.511
ENSG00000157106	SMG1	Whole_Blood	female	-0.03	0.511
ENSG00000116752	BCAS2	Adipose_Visceral_Omentum	overall	0.04	0.511
ENSG00000165338	HECTD2	Colon_Transverse	female	0.05	0.511
ENSG00000136238	RAC1	Adipose_Visceral_Omentum	colon	-0.02	0.511
ENSG00000261829	AC009407.1	Colon_Sigmoid	overall	0.06	0.511
ENSG00000260708	AL118516.1	Whole_Blood	distal	-0.01	0.511
ENSG00000188452	CERKL	Colon_Transverse	male	0.04	0.511
ENSG00000160801	PTH1R	Adipose_Subcutaneous	overall	-0.03	0.511
ENSG00000133424	LARGE1	Adipose_Subcutaneous	overall	0.05	0.511
ENSG00000276293	PIP4K2B	Colon_Transverse	male	-0.03	0.511
ENSG00000111666	CHPT1	Colon_Transverse	proximal	-0.02	0.511
ENSG00000111481	COPZ1	Colon_Transverse	colon	-0.11	0.511
ENSG00000176454	LPCAT4	Adipose_Subcutaneous	female	0.06	0.511
ENSG00000262098	AC127496.2	Colon_Sigmoid	overall	0.07	0.511
ENSG00000119938	PPP1R3C	Adipose_Visceral_Omentum	colon	0.05	0.511
ENSG00000283696	AL592295.4	Whole_Blood	distal	0.03	0.511
ENSG00000175175	PPM1E	Adipose_Visceral_Omentum	overall	-0.11	0.511
ENSG00000166435	XRRA1	Whole_Blood	proximal	0.03	0.511
ENSG00000231672	DIRC3	Whole_Blood	male	0.36	0.511
ENSG00000086288	NME8	Whole_Blood	overall	0.02	0.511
ENSG00000089225	TBX5	Adipose_Visceral_Omentum	female	-0.07	0.511
ENSG00000224531	SMIM13	Colon_Sigmoid	colon	0.06	0.511
ENSG00000186115	CYP4F2	Colon_Sigmoid	colon	0.04	0.511
ENSG00000135437	RDH5	Adipose_Visceral_Omentum	female	0.02	0.511
ENSG00000151835	SACS	Cells_EBV-transformed_lymphocytes	distal	0.11	0.511
ENSG00000135838	NPL	Whole_Blood	overall	-0.06	0.511
ENSG00000107854	TNKS2	Colon_Transverse	rectal	0.02	0.511
ENSG00000103740	ACSBG1	Colon_Sigmoid	rectal	0.02	0.511
ENSG00000148290	SURF1	Cells_EBV-transformed_lymphocytes	distal	0.01	0.511
ENSG00000213213	CCDC183	Adipose_Visceral_Omentum	male	0.03	0.511
ENSG00000273148	LINC00653	Colon_Sigmoid	distal	0.02	0.511
ENSG00000155660	PDIA4	Adipose_Visceral_Omentum	distal	-0.06	0.511
ENSG00000271815	AC008897.3	Colon_Transverse	distal	0.08	0.511
ENSG00000114544	SLC41A3	Adipose_Subcutaneous	colon	0.01	0.511
ENSG00000262089	AC040977.1	Whole_Blood	female	-0.02	0.511
ENSG00000107771	CCSER2	Cells_EBV-transformed_lymphocytes	female	-0.02	0.511
ENSG00000172340	SUCLG2	Adipose_Subcutaneous	female	0.01	0.511
ENSG00000063245	EPN1	Adipose_Visceral_Omentum	overall	0.09	0.511
ENSG00000143702	CEP170	Whole_Blood	overall	0.03	0.511
ENSG00000227014	AC007285.1	Colon_Sigmoid	distal	-0.08	0.511
ENSG00000164440	TXLNB	Colon_Transverse	rectal	0.09	0.511
ENSG00000173898	SPTBN2	Colon_Transverse	colon	0.07	0.511
ENSG00000131381	RBSN	Colon_Transverse	colon	0.11	0.511
ENSG00000151650	VENTX	Colon_Transverse	male	-0.22	0.511
ENSG00000107951	MTPAP	Whole_Blood	overall	-0.04	0.511
ENSG00000260182	AC120498.2	Colon_Transverse	proximal	-0.03	0.511
ENSG00000154359	LONRF1	Adipose_Visceral_Omentum	male	0.06	0.511
ENSG00000197930	ERO1A	Colon_Sigmoid	distal	-0.05	0.511
ENSG00000146707	POMZP3	Colon_Transverse	overall	-0.03	0.511
ENSG00000105519	CAPS	Adipose_Visceral_Omentum	distal	-0.03	0.511
ENSG00000133424	LARGE1	Colon_Transverse	colon	0.09	0.511
ENSG00000249348	UGDH-AS1	Adipose_Subcutaneous	female	0.06	0.511
ENSG00000281501	SEPSECS-AS1	Whole_Blood	distal	-0.01	0.511
ENSG00000229191	AL358473.1	Whole_Blood	distal	-0.09	0.511
ENSG00000241973	PI4KA	Colon_Transverse	rectal	-0.03	0.511
ENSG00000267397	AC090229.1	Adipose_Subcutaneous	male	-0.05	0.511
ENSG00000197140	ADAM32	Adipose_Visceral_Omentum	rectal	-0.01	0.511
ENSG00000203734	ECT2L	Colon_Transverse	male	0.03	0.511
ENSG00000111364	DDX55	Colon_Sigmoid	overall	0.01	0.511
ENSG00000170074	FAM153A	Adipose_Subcutaneous	overall	-0.04	0.511
ENSG00000168646	AXIN2	Cells_EBV-transformed_lymphocytes	distal	0.01	0.511
ENSG00000188199	NUTM2B	Colon_Transverse	female	0.12	0.511
ENSG00000178217	SH2D4B	Adipose_Visceral_Omentum	male	0.04	0.511
ENSG00000278112	AC145423.3	Colon_Sigmoid	colon	0.08	0.511
ENSG00000122882	ECD	Adipose_Subcutaneous	colon	0.06	0.511
ENSG00000104450	SPAG1	Colon_Sigmoid	overall	-0.03	0.511
ENSG00000196950	SLC39A10	Colon_Sigmoid	colon	-0.01	0.511
ENSG00000100196	KDELR3	Adipose_Visceral_Omentum	colon	-0.02	0.511
ENSG00000187244	BCAM	Colon_Sigmoid	proximal	0.05	0.511
ENSG00000042445	RETSAT	Adipose_Visceral_Omentum	proximal	-0.04	0.511
ENSG00000205038	PKHD1L1	Adipose_Visceral_Omentum	male	-0.06	0.511
ENSG00000026297	RNASET2	Adipose_Visceral_Omentum	distal	-0.02	0.511
ENSG00000213024	NUP62	Colon_Transverse	female	-0.02	0.511
ENSG00000119927	GPAM	Cells_EBV-transformed_lymphocytes	female	0.01	0.511
ENSG00000205629	LCMT1	Whole_Blood	rectal	0.05	0.511
ENSG00000277831	AL138960.1	Colon_Sigmoid	overall	9.09	0.511
ENSG00000157895	C12orf43	Whole_Blood	distal	0.02	0.511
ENSG00000164124	TMEM144	Colon_Transverse	rectal	0.02	0.511
ENSG00000197614	MFAP5	Adipose_Visceral_Omentum	colon	0.06	0.511
ENSG00000156795	WDYHV1	Colon_Transverse	colon	-0.01	0.511
ENSG00000254419	AL139349.1	Colon_Transverse	overall	0.02	0.511
ENSG00000131711	MAP1B	Adipose_Subcutaneous	overall	0.01	0.511
ENSG00000178971	CTC1	Cells_EBV-transformed_lymphocytes	proximal	0.02	0.511
ENSG00000165916	PSMC3	Colon_Sigmoid	overall	0.02	0.511
ENSG00000136643	RPS6KC1	Colon_Transverse	male	-0.07	0.511
ENSG00000165006	UBAP1	Whole_Blood	male	-0.04	0.511
ENSG00000112787	FBRSL1	Adipose_Subcutaneous	male	0.08	0.511
ENSG00000174567	GOLT1A	Whole_Blood	distal	0.11	0.511
ENSG00000198937	CCDC167	Colon_Sigmoid	female	0.02	0.511
ENSG00000198198	SZT2	Colon_Transverse	female	0.04	0.511
ENSG00000107949	BCCIP	Adipose_Visceral_Omentum	male	-0.06	0.511
ENSG00000271780	AL118558.3	Colon_Transverse	proximal	0.02	0.511
ENSG00000100938	GMPR2	Whole_Blood	distal	0.1	0.511
ENSG00000204666	AC010624.1	Adipose_Visceral_Omentum	colon	0.02	0.511
ENSG00000089558	KCNH4	Adipose_Subcutaneous	proximal	0.05	0.511
ENSG00000166394	CYB5R2	Colon_Sigmoid	rectal	-0.05	0.511
ENSG00000272489	AL132656.3	Colon_Transverse	colon	0.04	0.511
ENSG00000089053	ANAPC5	Cells_EBV-transformed_lymphocytes	distal	0.06	0.511
ENSG00000250397	AP006623.1	Cells_EBV-transformed_lymphocytes	female	0.05	0.511
ENSG00000214491	SEC14L6	Adipose_Visceral_Omentum	colon	0.02	0.511
ENSG00000167191	GPRC5B	Adipose_Subcutaneous	distal	-0.04	0.511
ENSG00000205302	SNX2	Adipose_Subcutaneous	female	0.07	0.511
ENSG00000135624	CCT7	Whole_Blood	distal	0.08	0.511
ENSG00000258913	LINC02691	Colon_Sigmoid	female	0.06	0.511
ENSG00000120669	SOHLH2	Colon_Transverse	female	-0.01	0.511
ENSG00000271843	AC012557.1	Whole_Blood	overall	0.02	0.511
ENSG00000092295	TGM1	Cells_EBV-transformed_lymphocytes	proximal	0.01	0.511
ENSG00000131591	C1orf159	Whole_Blood	distal	-0.02	0.511
ENSG00000138778	CENPE	Adipose_Visceral_Omentum	proximal	-0.05	0.511
ENSG00000157927	RADIL	Adipose_Visceral_Omentum	distal	0.04	0.511
ENSG00000198818	SFT2D1	Adipose_Visceral_Omentum	distal	0.02	0.511
ENSG00000187980	PLA2G2C	Whole_Blood	colon	0.05	0.511
ENSG00000139344	AMDHD1	Colon_Transverse	colon	0.01	0.511
ENSG00000284523	AC004834.1	Colon_Sigmoid	proximal	0.17	0.511
ENSG00000279145	AC011912.1	Whole_Blood	colon	0.03	0.511
ENSG00000146374	RSPO3	Adipose_Subcutaneous	proximal	0.15	0.511
ENSG00000104969	SGTA	Adipose_Subcutaneous	male	0.03	0.511
ENSG00000270096	AC078795.2	Colon_Transverse	proximal	0.05	0.511
ENSG00000080823	MOK	Colon_Transverse	colon	0.04	0.511
ENSG00000091136	LAMB1	Adipose_Visceral_Omentum	female	0.02	0.511
ENSG00000005238	FAM214B	Adipose_Visceral_Omentum	male	0.04	0.511
ENSG00000165389	SPTSSA	Adipose_Visceral_Omentum	distal	0.04	0.511
ENSG00000188649	CC2D2B	Colon_Sigmoid	distal	0.05	0.511
ENSG00000184381	PLA2G6	Whole_Blood	distal	-0.03	0.511
ENSG00000185019	UBOX5	Cells_EBV-transformed_lymphocytes	female	-0.02	0.511
ENSG00000118689	FOXO3	Adipose_Visceral_Omentum	rectal	0.08	0.511
ENSG00000161202	DVL3	Whole_Blood	overall	0.03	0.511
ENSG00000151240	DIP2C	Colon_Sigmoid	distal	0.03	0.511
ENSG00000256249	AC026333.3	Whole_Blood	distal	-0.09	0.511
ENSG00000101166	PRELID3B	Adipose_Subcutaneous	male	-0.02	0.511
ENSG00000139746	RBM26	Adipose_Visceral_Omentum	colon	0.06	0.511
ENSG00000184313	MROH7	Colon_Transverse	colon	0.01	0.511
ENSG00000229539	AL353194.1	Adipose_Visceral_Omentum	male	0.02	0.511
ENSG00000233967	AL359715.1	Adipose_Visceral_Omentum	distal	-0.02	0.511
ENSG00000170775	GPR37	Adipose_Subcutaneous	female	-0.03	0.511
ENSG00000160345	C9orf116	Adipose_Subcutaneous	overall	0.07	0.511
ENSG00000102445	RUBCNL	Colon_Sigmoid	overall	0.03	0.511
ENSG00000123643	SLC36A1	Adipose_Subcutaneous	colon	-0.03	0.511
ENSG00000174226	SNX31	Colon_Transverse	proximal	-0.05	0.511
ENSG00000270720	AC104785.1	Colon_Transverse	rectal	0.08	0.511
ENSG00000272447	AL135925.1	Adipose_Subcutaneous	colon	0.04	0.511
ENSG00000214575	CPEB1	Colon_Transverse	male	0.03	0.511
ENSG00000229474	PATL2	Colon_Sigmoid	proximal	-0.05	0.511
ENSG00000088930	XRN2	Adipose_Visceral_Omentum	proximal	0.05	0.511
ENSG00000104228	TRIM35	Adipose_Visceral_Omentum	female	-0.06	0.511
ENSG00000234465	PINLYP	Whole_Blood	distal	0.04	0.511
ENSG00000189043	NDUFA4	Colon_Transverse	proximal	-0.13	0.511
ENSG00000262693	AC012146.3	Cells_EBV-transformed_lymphocytes	overall	0.09	0.511
ENSG00000163689	C3orf67	Adipose_Subcutaneous	proximal	-0.08	0.511
ENSG00000236279	CLEC2L	Adipose_Subcutaneous	male	-0.25	0.511
ENSG00000205038	PKHD1L1	Cells_EBV-transformed_lymphocytes	female	0.01	0.511
ENSG00000127084	FGD3	Whole_Blood	male	0.03	0.511
ENSG00000141385	AFG3L2	Colon_Sigmoid	colon	-0.27	0.511
ENSG00000136425	CIB2	Adipose_Subcutaneous	distal	0.02	0.511
ENSG00000177370	TIMM22	Adipose_Subcutaneous	colon	0.04	0.511
ENSG00000118181	RPS25	Colon_Transverse	distal	-0.04	0.511
ENSG00000163754	GYG1	Colon_Transverse	overall	0.03	0.511
ENSG00000279278	AC245060.6	Adipose_Visceral_Omentum	male	-0.06	0.511
ENSG00000100422	CERK	Adipose_Subcutaneous	female	-0.06	0.511
ENSG00000055609	KMT2C	Adipose_Visceral_Omentum	colon	-0.04	0.511
ENSG00000173530	TNFRSF10D	Whole_Blood	female	0.03	0.511
ENSG00000267014	LINC01532	Adipose_Visceral_Omentum	rectal	-0.1	0.511
ENSG00000130332	LSM7	Whole_Blood	overall	-0.01	0.511
ENSG00000139187	KLRG1	Colon_Sigmoid	colon	-0.02	0.511
ENSG00000176623	RMDN1	Whole_Blood	distal	-0.01	0.511
ENSG00000138769	CDKL2	Colon_Transverse	male	0.04	0.511
ENSG00000158716	DUSP23	Adipose_Subcutaneous	male	0.08	0.511
ENSG00000074657	ZNF532	Colon_Sigmoid	distal	-0.04	0.511
ENSG00000145781	COMMD10	Adipose_Subcutaneous	distal	0.03	0.511
ENSG00000153294	ADGRF4	Adipose_Subcutaneous	female	-0.05	0.511
ENSG00000184898	RBM43	Colon_Transverse	overall	-0.03	0.511
ENSG00000182004	SNRPE	Cells_EBV-transformed_lymphocytes	rectal	-0.07	0.511
ENSG00000071575	TRIB2	Adipose_Visceral_Omentum	proximal	-0.04	0.511
ENSG00000088881	EBF4	Whole_Blood	male	-0.03	0.511
ENSG00000103226	NOMO3	Colon_Transverse	proximal	0.1	0.511
ENSG00000034971	MYOC	Whole_Blood	male	-0.09	0.511
ENSG00000168081	PNOC	Colon_Sigmoid	overall	0.03	0.511
ENSG00000251301	LINC02384	Adipose_Subcutaneous	overall	0.04	0.511
ENSG00000272440	AC080013.6	Colon_Sigmoid	male	0.07	0.511
ENSG00000279873	LINC01126	Colon_Transverse	distal	-0.03	0.511
ENSG00000162139	NEU3	Colon_Transverse	distal	0.05	0.511
ENSG00000203837	PNLIPRP3	Adipose_Subcutaneous	distal	-0.25	0.511
ENSG00000189171	S100A13	Adipose_Subcutaneous	overall	-0.01	0.511
ENSG00000115665	SLC5A7	Colon_Sigmoid	proximal	0.49	0.511
ENSG00000143314	MRPL24	Whole_Blood	rectal	0.05	0.511
ENSG00000248485	PCP4L1	Adipose_Subcutaneous	distal	-0.07	0.511
ENSG00000160201	U2AF1	Colon_Sigmoid	overall	-0.02	0.511
ENSG00000117533	VAMP4	Cells_EBV-transformed_lymphocytes	distal	0.04	0.511
ENSG00000241484	ARHGAP8	Colon_Transverse	rectal	0.08	0.511
ENSG00000164610	RP9	Colon_Sigmoid	rectal	-0.04	0.511
ENSG00000169231	THBS3	Colon_Transverse	overall	-0.01	0.511
ENSG00000167281	RBFOX3	Colon_Sigmoid	rectal	-0.04	0.511
ENSG00000174136	RGMB	Cells_EBV-transformed_lymphocytes	male	0.06	0.511
ENSG00000156509	FBXO43	Cells_EBV-transformed_lymphocytes	colon	0.04	0.511
ENSG00000271452	AC005034.5	Adipose_Subcutaneous	distal	0.03	0.511
ENSG00000084072	PPIE	Colon_Sigmoid	distal	0.01	0.511
ENSG00000167670	CHAF1A	Colon_Sigmoid	overall	0.01	0.511
ENSG00000165443	PHYHIPL	Colon_Sigmoid	proximal	-0.05	0.511
ENSG00000277476	AC005332.5	Adipose_Visceral_Omentum	rectal	0.04	0.511
ENSG00000120451	SNX19	Cells_EBV-transformed_lymphocytes	proximal	0.01	0.511
ENSG00000196182	STK40	Adipose_Subcutaneous	distal	-0.05	0.511
ENSG00000168038	ULK4	Whole_Blood	overall	0.01	0.511
ENSG00000172375	C2CD2L	Adipose_Visceral_Omentum	rectal	-0.12	0.511
ENSG00000276093	AL132822.1	Colon_Sigmoid	female	0.02	0.511
ENSG00000225733	FGD5-AS1	Adipose_Subcutaneous	female	0.09	0.511
ENSG00000275395	FCGBP	Colon_Transverse	female	-0.52	0.511
ENSG00000226791	LINC02611	Adipose_Subcutaneous	colon	0.05	0.511
ENSG00000100150	DEPDC5	Colon_Sigmoid	proximal	-0.13	0.511
ENSG00000167553	TUBA1C	Cells_EBV-transformed_lymphocytes	proximal	0.04	0.511
ENSG00000138771	SHROOM3	Adipose_Visceral_Omentum	female	-0.06	0.511
ENSG00000143740	SNAP47	Colon_Sigmoid	colon	-0.03	0.511
ENSG00000130758	MAP3K10	Whole_Blood	rectal	-0.02	0.511
ENSG00000214954	LRRC69	Cells_EBV-transformed_lymphocytes	distal	0.05	0.511
ENSG00000262006	AC005920.4	Colon_Transverse	proximal	0.07	0.511
ENSG00000152056	AP1S3	Adipose_Visceral_Omentum	distal	-0.06	0.511
ENSG00000281162	LINC01127	Whole_Blood	proximal	-0.01	0.511
ENSG00000150594	ADRA2A	Colon_Sigmoid	colon	-0.03	0.511
ENSG00000070761	CFAP20	Cells_EBV-transformed_lymphocytes	proximal	0.03	0.511
ENSG00000131203	IDO1	Adipose_Visceral_Omentum	colon	-0.03	0.511
ENSG00000064655	EYA2	Adipose_Visceral_Omentum	colon	0.05	0.511
ENSG00000150054	MPP7	Adipose_Subcutaneous	rectal	-0.04	0.511
ENSG00000101276	SLC52A3	Adipose_Visceral_Omentum	proximal	-0.1	0.511
ENSG00000174080	CTSF	Colon_Transverse	rectal	0.02	0.511
ENSG00000110074	FOXRED1	Adipose_Visceral_Omentum	overall	-0.01	0.511
ENSG00000255121	CCDC84-DT	Whole_Blood	proximal	0.04	0.511
ENSG00000104450	SPAG1	Adipose_Subcutaneous	colon	-0.01	0.511
ENSG00000136810	TXN	Adipose_Subcutaneous	proximal	-0.03	0.511
ENSG00000272047	GTF2H5	Adipose_Subcutaneous	overall	-0.01	0.511
ENSG00000166582	CENPV	Whole_Blood	distal	0.02	0.511
ENSG00000227039	ITGB2-AS1	Adipose_Subcutaneous	colon	-0.02	0.511
ENSG00000254521	SIGLEC12	Colon_Sigmoid	colon	0.01	0.511
ENSG00000127554	GFER	Cells_EBV-transformed_lymphocytes	distal	-0.12	0.511
ENSG00000132109	TRIM21	Adipose_Subcutaneous	male	-0.03	0.511
ENSG00000125375	DMAC2L	Whole_Blood	distal	-0.04	0.511
ENSG00000134864	GGACT	Adipose_Subcutaneous	distal	-0.02	0.511
ENSG00000162852	CNST	Colon_Transverse	female	-0.05	0.511
ENSG00000185650	ZFP36L1	Whole_Blood	female	0.06	0.511
ENSG00000100353	EIF3D	Whole_Blood	distal	0.04	0.511
ENSG00000130695	CEP85	Cells_EBV-transformed_lymphocytes	distal	-0.04	0.511
ENSG00000163755	HPS3	Colon_Transverse	rectal	0.08	0.511
ENSG00000152558	TMEM123	Whole_Blood	colon	0.04	0.511
ENSG00000231826	LINC01819	Adipose_Subcutaneous	overall	0.05	0.511
ENSG00000118473	SGIP1	Adipose_Visceral_Omentum	male	0.02	0.511
ENSG00000111196	MAGOHB	Adipose_Subcutaneous	proximal	-0.04	0.511
ENSG00000184350	MRGPRE	Adipose_Subcutaneous	colon	-0.08	0.511
ENSG00000184470	TXNRD2	Adipose_Subcutaneous	female	-0.02	0.511
ENSG00000003249	DBNDD1	Adipose_Visceral_Omentum	male	-0.04	0.511
ENSG00000239389	PCDHA13	Adipose_Visceral_Omentum	distal	-0.03	0.511
ENSG00000224934	AL391684.1	Whole_Blood	proximal	-0.06	0.511
ENSG00000174080	CTSF	Adipose_Subcutaneous	rectal	0.02	0.511
ENSG00000273987	AC121761.2	Colon_Transverse	overall	-0.05	0.511
ENSG00000222011	FAM185A	Colon_Sigmoid	overall	0.04	0.511
ENSG00000038219	BOD1L1	Adipose_Subcutaneous	overall	-0.02	0.511
ENSG00000280169	AL136526.1	Adipose_Subcutaneous	distal	-0.07	0.511
ENSG00000167525	PROCA1	Adipose_Visceral_Omentum	male	-0.01	0.511
ENSG00000253944	AC027117.2	Colon_Transverse	colon	0.03	0.511
ENSG00000177410	ZFAS1	Colon_Transverse	overall	0.03	0.511
ENSG00000158286	RNF207	Adipose_Visceral_Omentum	female	-0.02	0.511
ENSG00000146192	FGD2	Colon_Sigmoid	rectal	0.05	0.511
ENSG00000164609	SLU7	Adipose_Subcutaneous	male	-0.02	0.511
ENSG00000239961	LILRA4	Whole_Blood	rectal	-0.02	0.511
ENSG00000164292	RHOBTB3	Adipose_Subcutaneous	female	-0.04	0.511
ENSG00000057608	GDI2	Colon_Sigmoid	distal	0.02	0.511
ENSG00000235782	AL031429.1	Adipose_Subcutaneous	rectal	0.08	0.511
ENSG00000196502	SULT1A1	Cells_EBV-transformed_lymphocytes	female	-0.03	0.511
ENSG00000117151	CTBS	Adipose_Visceral_Omentum	rectal	-0.02	0.511
ENSG00000177239	MAN1B1	Cells_EBV-transformed_lymphocytes	female	-0.01	0.511
ENSG00000156232	WHAMM	Adipose_Visceral_Omentum	overall	0.01	0.511
ENSG00000076604	TRAF4	Colon_Transverse	female	-0.16	0.511
ENSG00000005189	REXO5	Colon_Transverse	female	-0.1	0.511
ENSG00000112159	MDN1	Adipose_Visceral_Omentum	female	-0.03	0.511
ENSG00000101213	PTK6	Adipose_Subcutaneous	proximal	0.05	0.511
ENSG00000050327	ARHGEF5	Adipose_Visceral_Omentum	overall	-0.01	0.511
ENSG00000250971	AC110772.2	Colon_Transverse	rectal	0.02	0.511
ENSG00000266947	AC022916.1	Adipose_Visceral_Omentum	rectal	-0.04	0.511
ENSG00000183396	TMEM89	Whole_Blood	female	-0.04	0.511
ENSG00000169692	AGPAT2	Whole_Blood	female	0.05	0.511
ENSG00000236961	AL136131.2	Adipose_Visceral_Omentum	female	-0.06	0.511
ENSG00000135914	HTR2B	Colon_Sigmoid	female	-0.02	0.511
ENSG00000100083	GGA1	Whole_Blood	overall	-0.01	0.511
ENSG00000168309	FAM107A	Adipose_Visceral_Omentum	female	-0.03	0.511
ENSG00000166167	BTRC	Adipose_Visceral_Omentum	rectal	0.04	0.511
ENSG00000132003	ZSWIM4	Whole_Blood	overall	-0.04	0.511
ENSG00000117595	IRF6	Colon_Transverse	proximal	0.05	0.511
ENSG00000086159	AQP6	Adipose_Subcutaneous	distal	-0.1	0.511
ENSG00000267344	AC003070.1	Whole_Blood	distal	0.05	0.511
ENSG00000149488	TMC2	Cells_EBV-transformed_lymphocytes	male	0.03	0.511
ENSG00000144357	UBR3	Whole_Blood	proximal	-0.24	0.511
ENSG00000153767	GTF2E1	Whole_Blood	distal	-0.17	0.511
ENSG00000051108	HERPUD1	Adipose_Subcutaneous	proximal	0.05	0.511
ENSG00000157551	KCNJ15	Whole_Blood	female	0.03	0.511
ENSG00000188649	CC2D2B	Colon_Sigmoid	rectal	-0.05	0.511
ENSG00000170954	ZNF415	Adipose_Visceral_Omentum	distal	-0.02	0.511
ENSG00000154330	PGM5	Cells_EBV-transformed_lymphocytes	female	0.03	0.511
ENSG00000106624	AEBP1	Colon_Transverse	female	0.02	0.511
ENSG00000125247	TMTC4	Adipose_Visceral_Omentum	male	-0.05	0.511
ENSG00000278022	AC118658.1	Colon_Sigmoid	female	-0.06	0.511
ENSG00000186575	NF2	Whole_Blood	rectal	0.07	0.511
ENSG00000166974	MAPRE2	Colon_Transverse	proximal	0.09	0.511
ENSG00000185946	RNPC3	Adipose_Visceral_Omentum	proximal	0.04	0.511
ENSG00000235979	AC004448.2	Colon_Sigmoid	proximal	0.06	0.511
ENSG00000089356	FXYD3	Whole_Blood	proximal	0.06	0.511
ENSG00000014257	ACPP	Adipose_Subcutaneous	colon	-0.09	0.511
ENSG00000271643	AC112220.2	Cells_EBV-transformed_lymphocytes	distal	0.05	0.511
ENSG00000182782	HCAR2	Whole_Blood	proximal	0.25	0.511
ENSG00000118096	IFT46	Whole_Blood	proximal	-0.02	0.511
ENSG00000271936	AC012073.1	Adipose_Visceral_Omentum	female	-0.07	0.511
ENSG00000224531	SMIM13	Adipose_Subcutaneous	female	-0.08	0.511
ENSG00000155542	SETD9	Cells_EBV-transformed_lymphocytes	overall	-0.01	0.511
ENSG00000226332	AL354836.1	Colon_Sigmoid	distal	-0.02	0.511
ENSG00000041988	THAP3	Adipose_Subcutaneous	distal	0.02	0.511
ENSG00000157782	CABP1	Colon_Transverse	proximal	0.16	0.511
ENSG00000261652	C15orf65	Adipose_Visceral_Omentum	female	-0.05	0.511
ENSG00000205810	KLRC3	Adipose_Visceral_Omentum	colon	0.04	0.511
ENSG00000169242	EFNA1	Adipose_Visceral_Omentum	rectal	0.06	0.511
ENSG00000179902	C1orf194	Whole_Blood	rectal	0.02	0.511
ENSG00000120949	TNFRSF8	Colon_Transverse	rectal	-0.11	0.511
ENSG00000173535	TNFRSF10C	Colon_Transverse	female	0.03	0.511
ENSG00000239672	NME1	Whole_Blood	female	0.01	0.511
ENSG00000234171	RNASEH1-AS1	Colon_Sigmoid	proximal	-0.01	0.511
ENSG00000225889	AC012368.1	Colon_Sigmoid	male	0.01	0.511
ENSG00000253417	LINC02159	Colon_Transverse	colon	-0.03	0.511
ENSG00000113119	TMCO6	Whole_Blood	overall	0.02	0.511
ENSG00000177613	CSTF2T	Colon_Transverse	female	0.06	0.511
ENSG00000079215	SLC1A3	Whole_Blood	proximal	-0.06	0.511
ENSG00000017797	RALBP1	Whole_Blood	female	-0.01	0.511
ENSG00000122257	RBBP6	Adipose_Subcutaneous	female	-0.08	0.511
ENSG00000126214	KLC1	Whole_Blood	rectal	0.02	0.511
ENSG00000223865	HLA-DPB1	Colon_Transverse	rectal	0.08	0.511
ENSG00000169203	RP11-231C14.4	Adipose_Subcutaneous	proximal	0.23	0.511
ENSG00000136002	ARHGEF4	Colon_Sigmoid	male	-0.21	0.511
ENSG00000166321	NUDT13	Whole_Blood	male	-0.01	0.511
ENSG00000103091	WDR59	Colon_Sigmoid	rectal	-0.04	0.511
ENSG00000196352	CD55	Whole_Blood	female	0.01	0.511
ENSG00000182512	GLRX5	Cells_EBV-transformed_lymphocytes	overall	-0.02	0.511
ENSG00000255882	AC091814.1	Adipose_Subcutaneous	female	-0.03	0.511
ENSG00000132661	NXT1	Adipose_Visceral_Omentum	proximal	0.09	0.511
ENSG00000068489	PRR11	Colon_Transverse	proximal	0.11	0.511
ENSG00000165501	LRR1	Whole_Blood	colon	-0.03	0.511
ENSG00000170954	ZNF415	Whole_Blood	proximal	-0.02	0.511
ENSG00000161638	ITGA5	Adipose_Subcutaneous	rectal	0.32	0.511
ENSG00000101138	CSTF1	Whole_Blood	rectal	0.08	0.511
ENSG00000136682	CBWD2	Colon_Transverse	male	-0.09	0.511
ENSG00000090661	CERS4	Adipose_Subcutaneous	male	-0.03	0.511
ENSG00000121039	RDH10	Colon_Transverse	proximal	-0.05	0.511
ENSG00000236452	AC123023.1	Cells_EBV-transformed_lymphocytes	female	0.02	0.511
ENSG00000112855	HARS2	Cells_EBV-transformed_lymphocytes	colon	0.06	0.511
ENSG00000143951	WDPCP	Colon_Sigmoid	rectal	0.03	0.511
ENSG00000272886	DCP1A	Colon_Sigmoid	female	0.06	0.511
ENSG00000173171	MTX1	Adipose_Visceral_Omentum	colon	-0.12	0.511
ENSG00000125900	SIRPD	Colon_Transverse	distal	0.09	0.511
ENSG00000073584	SMARCE1	Cells_EBV-transformed_lymphocytes	rectal	0.02	0.511
ENSG00000109445	ZNF330	Colon_Transverse	rectal	0.03	0.511
ENSG00000259994	AL353796.1	Colon_Sigmoid	male	-0.03	0.511
ENSG00000080371	RAB21	Adipose_Subcutaneous	colon	0.05	0.511
ENSG00000214435	AS3MT	Colon_Sigmoid	proximal	0.01	0.511
ENSG00000270426	AC099343.2	Colon_Sigmoid	proximal	0.14	0.511
ENSG00000235026	DPP10-AS1	Adipose_Visceral_Omentum	rectal	0.07	0.511
ENSG00000206527	HACD2	Adipose_Subcutaneous	colon	0.04	0.511
ENSG00000259793	AC013726.1	Colon_Transverse	overall	0.08	0.511
ENSG00000165794	SLC39A2	Colon_Transverse	female	-0.05	0.511
ENSG00000277879	AL391988.1	Colon_Sigmoid	overall	0.01	0.511
ENSG00000172171	TEFM	Cells_EBV-transformed_lymphocytes	distal	0.02	0.511
ENSG00000203734	ECT2L	Adipose_Visceral_Omentum	distal	0.04	0.511
ENSG00000172794	RAB37	Adipose_Subcutaneous	male	-0.1	0.511
ENSG00000253955	AC008663.2	Colon_Transverse	rectal	0.03	0.511
ENSG00000260231	KDM7A-DT	Adipose_Visceral_Omentum	proximal	-0.05	0.511
ENSG00000164604	GPR85	Adipose_Visceral_Omentum	overall	-0.05	0.511
ENSG00000263753	LINC00667	Cells_EBV-transformed_lymphocytes	male	0.01	0.511
ENSG00000204965	PCDHA5	Adipose_Visceral_Omentum	rectal	-0.14	0.511
ENSG00000273449	AC093788.1	Adipose_Subcutaneous	proximal	0.01	0.511
ENSG00000160183	TMPRSS3	Whole_Blood	female	-0.02	0.511
ENSG00000241973	PI4KA	Colon_Sigmoid	rectal	-0.02	0.511
ENSG00000198646	NCOA6	Adipose_Visceral_Omentum	distal	0.03	0.511
ENSG00000197208	SLC22A4	Colon_Transverse	overall	-0.14	0.511
ENSG00000166582	CENPV	Cells_EBV-transformed_lymphocytes	distal	0.02	0.511
ENSG00000172757	CFL1	Whole_Blood	female	-0.06	0.511
ENSG00000267107	PCAT19	Adipose_Subcutaneous	proximal	0.01	0.511
ENSG00000100968	NFATC4	Adipose_Subcutaneous	rectal	-0.09	0.511
ENSG00000084092	NOA1	Colon_Transverse	distal	-0.04	0.511
ENSG00000249341	AC124017.1	Cells_EBV-transformed_lymphocytes	distal	0.01	0.511
ENSG00000171812	COL8A2	Colon_Transverse	colon	-0.07	0.511
ENSG00000250317	SMIM20	Adipose_Visceral_Omentum	male	-0.03	0.511
ENSG00000256508	MRGPRF-AS1	Colon_Transverse	distal	0.03	0.511
ENSG00000251015	SLC25A30-AS1	Colon_Transverse	overall	-0.04	0.511
ENSG00000225756	DBH-AS1	Colon_Sigmoid	distal	-0.01	0.511
ENSG00000164106	SCRG1	Colon_Transverse	rectal	-0.1	0.511
ENSG00000259736	CRTC3-AS1	Adipose_Subcutaneous	overall	0.04	0.511
ENSG00000214491	SEC14L6	Colon_Transverse	rectal	0.01	0.511
ENSG00000156127	BATF	Colon_Transverse	proximal	0.09	0.511
ENSG00000232692	AP001596.1	Colon_Transverse	distal	0.44	0.511
ENSG00000187942	LDLRAD2	Adipose_Subcutaneous	overall	-0.17	0.511
ENSG00000163827	LRRC2	Adipose_Subcutaneous	colon	-0.03	0.511
ENSG00000171631	P2RY6	Colon_Sigmoid	overall	0.02	0.511
ENSG00000164543	STK17A	Colon_Sigmoid	distal	0.04	0.511
ENSG00000155508	CNOT8	Adipose_Subcutaneous	rectal	0.01	0.511
ENSG00000167595	PROSER3	Adipose_Visceral_Omentum	rectal	0.02	0.511
ENSG00000239305	RNF103	Adipose_Visceral_Omentum	overall	0.05	0.511
ENSG00000122687	MRM2	Adipose_Subcutaneous	colon	0.01	0.511
ENSG00000128242	GAL3ST1	Colon_Sigmoid	rectal	-0.09	0.511
ENSG00000162231	NXF1	Colon_Sigmoid	male	0.1	0.511
ENSG00000070501	POLB	Adipose_Subcutaneous	proximal	-0.09	0.511
ENSG00000109991	P2RX3	Adipose_Visceral_Omentum	distal	-0.03	0.511
ENSG00000142528	ZNF473	Adipose_Subcutaneous	proximal	-0.11	0.511
ENSG00000180104	EXOC3	Colon_Sigmoid	proximal	-0.02	0.511
ENSG00000123545	NDUFAF4	Adipose_Subcutaneous	male	0.02	0.511
ENSG00000146013	GFRA3	Colon_Transverse	proximal	0.03	0.511
ENSG00000136068	FLNB	Whole_Blood	distal	-0.06	0.511
ENSG00000138778	CENPE	Colon_Sigmoid	proximal	-0.05	0.511
ENSG00000171160	MORN4	Adipose_Subcutaneous	distal	0.01	0.511
ENSG00000188130	MAPK12	Cells_EBV-transformed_lymphocytes	colon	0.06	0.511
ENSG00000170264	FAM161A	Cells_EBV-transformed_lymphocytes	overall	0.03	0.511
ENSG00000225335	AC016027.1	Adipose_Visceral_Omentum	overall	0.15	0.511
ENSG00000133398	MED10	Cells_EBV-transformed_lymphocytes	colon	-0.05	0.511
ENSG00000138119	MYOF	Cells_EBV-transformed_lymphocytes	male	-0.08	0.511
ENSG00000179855	GIPC3	Cells_EBV-transformed_lymphocytes	rectal	-0.03	0.511
ENSG00000267707	AC015961.2	Adipose_Subcutaneous	distal	0.02	0.512
ENSG00000130158	DOCK6	Colon_Sigmoid	proximal	0.05	0.512
ENSG00000142694	EVA1B	Adipose_Subcutaneous	rectal	0.05	0.512
ENSG00000116675	DNAJC6	Colon_Sigmoid	rectal	0.04	0.512
ENSG00000111490	TBC1D30	Colon_Sigmoid	colon	-0.05	0.512
ENSG00000170852	KBTBD2	Cells_EBV-transformed_lymphocytes	female	0.05	0.512
ENSG00000156113	KCNMA1	Adipose_Visceral_Omentum	male	0.05	0.512
ENSG00000162873	KLHDC8A	Colon_Sigmoid	rectal	-0.11	0.512
ENSG00000197093	GAL3ST4	Whole_Blood	distal	-0.05	0.512
ENSG00000240996	AL157400.4	Cells_EBV-transformed_lymphocytes	distal	-0.04	0.512
ENSG00000225361	PPP1R26-AS1	Adipose_Visceral_Omentum	male	-0.06	0.512
ENSG00000187116	LILRA5	Whole_Blood	overall	0.01	0.512
ENSG00000136710	CCDC115	Colon_Transverse	distal	-0.03	0.512
ENSG00000139178	C1RL	Adipose_Subcutaneous	female	-0.02	0.512
ENSG00000111696	NT5DC3	Adipose_Visceral_Omentum	overall	-0.02	0.512
ENSG00000135643	KCNMB4	Adipose_Subcutaneous	male	-0.09	0.512
ENSG00000130731	METTL26	Colon_Sigmoid	male	-0.01	0.512
ENSG00000103995	CEP152	Adipose_Visceral_Omentum	female	0.03	0.512
ENSG00000082146	STRADB	Whole_Blood	proximal	0.05	0.512
ENSG00000163171	CDC42EP3	Cells_EBV-transformed_lymphocytes	proximal	0.07	0.512
ENSG00000232859	LYRM9	Cells_EBV-transformed_lymphocytes	proximal	0.02	0.512
ENSG00000177685	CRACR2B	Adipose_Visceral_Omentum	distal	-0.03	0.512
ENSG00000176155	CCDC57	Colon_Transverse	distal	-0.02	0.512
ENSG00000263531	AC130324.1	Adipose_Visceral_Omentum	overall	0.02	0.512
ENSG00000164185	ZNF474	Colon_Sigmoid	overall	-0.03	0.512
ENSG00000164187	LMBRD2	Colon_Transverse	female	-0.02	0.512
ENSG00000143303	RRNAD1	Adipose_Visceral_Omentum	colon	-0.03	0.512
ENSG00000090674	MCOLN1	Colon_Transverse	male	-0.04	0.512
ENSG00000116032	GRIN3B	Adipose_Visceral_Omentum	distal	-0.02	0.512
ENSG00000029725	RABEP1	Colon_Sigmoid	proximal	-0.04	0.512
ENSG00000069943	PIGB	Whole_Blood	distal	0.04	0.512
ENSG00000178209	PLEC	Cells_EBV-transformed_lymphocytes	rectal	0.01	0.512
ENSG00000275476	AC009318.4	Colon_Sigmoid	colon	0.02	0.512
ENSG00000114354	TFG	Colon_Sigmoid	distal	0.05	0.512
ENSG00000241852	C8orf58	Adipose_Visceral_Omentum	rectal	0.04	0.512
ENSG00000075568	TMEM131	Adipose_Visceral_Omentum	male	-0.04	0.512
ENSG00000204366	ZBTB12	Colon_Sigmoid	male	-0.07	0.512
ENSG00000153879	CEBPG	Colon_Transverse	colon	-0.03	0.512
ENSG00000154845	PPP4R1	Adipose_Subcutaneous	proximal	0.04	0.512
ENSG00000167394	ZNF668	Colon_Sigmoid	distal	-0.06	0.512
ENSG00000129562	DAD1	Cells_EBV-transformed_lymphocytes	distal	0.04	0.512
ENSG00000136935	GOLGA1	Adipose_Subcutaneous	female	-0.03	0.512
ENSG00000117174	ZNHIT6	Cells_EBV-transformed_lymphocytes	proximal	-0.02	0.512
ENSG00000131127	ZNF141	Adipose_Subcutaneous	proximal	0.07	0.512
ENSG00000113441	LNPEP	Whole_Blood	female	0.05	0.512
ENSG00000119772	DNMT3A	Adipose_Subcutaneous	proximal	-0.1	0.512
ENSG00000222020	HDAC4-AS1	Cells_EBV-transformed_lymphocytes	proximal	-0.03	0.512
ENSG00000253177	AC104211.2	Adipose_Visceral_Omentum	male	0.05	0.512
ENSG00000281831	AL645929.2	Whole_Blood	overall	0.01	0.512
ENSG00000090661	CERS4	Cells_EBV-transformed_lymphocytes	overall	0.03	0.512
ENSG00000256188	TAS2R30	Cells_EBV-transformed_lymphocytes	overall	-0.04	0.512
ENSG00000005882	PDK2	Cells_EBV-transformed_lymphocytes	overall	0.02	0.512
ENSG00000150403	TMCO3	Whole_Blood	proximal	-0.03	0.512
ENSG00000271605	MILR1	Adipose_Visceral_Omentum	distal	0.14	0.512
ENSG00000100307	CBX7	Whole_Blood	proximal	-0.04	0.512
ENSG00000139651	ZNF740	Adipose_Subcutaneous	male	0.02	0.512
ENSG00000273219	AC091736.1	Colon_Transverse	colon	0.03	0.512
ENSG00000239389	PCDHA13	Colon_Sigmoid	distal	-0.04	0.512
ENSG00000273391	AC083880.1	Colon_Transverse	male	0.04	0.512
ENSG00000246898	LINC00920	Whole_Blood	male	0.01	0.512
ENSG00000156269	NAA11	Colon_Sigmoid	colon	-0.05	0.512
ENSG00000148488	ST8SIA6	Adipose_Visceral_Omentum	overall	0.04	0.512
ENSG00000125633	CCDC93	Colon_Transverse	distal	0.04	0.512
ENSG00000273172	LINC02091	Colon_Transverse	colon	0.03	0.512
ENSG00000276691	AC004466.3	Whole_Blood	distal	-0.02	0.512
ENSG00000273295	AP000350.6	Adipose_Subcutaneous	male	-0.01	0.512
ENSG00000185869	ZNF829	Adipose_Subcutaneous	colon	-0.04	0.512
ENSG00000261560	AC007216.3	Adipose_Visceral_Omentum	distal	-0.04	0.512
ENSG00000242220	TCP10L	Adipose_Visceral_Omentum	distal	-0.03	0.512
ENSG00000173976	RAX2	Adipose_Visceral_Omentum	rectal	-0.16	0.512
ENSG00000156414	TDRD9	Adipose_Subcutaneous	male	-0.03	0.512
ENSG00000273419	AC004877.1	Colon_Sigmoid	rectal	0.03	0.512
ENSG00000054611	TBC1D22A	Adipose_Subcutaneous	rectal	-0.02	0.512
ENSG00000123179	EBPL	Whole_Blood	proximal	-0.01	0.512
ENSG00000248441	LINC01197	Colon_Transverse	overall	-0.01	0.512
ENSG00000272799	AC006238.1	Colon_Transverse	male	0.04	0.512
ENSG00000256660	CLEC12B	Adipose_Subcutaneous	overall	0.01	0.512
ENSG00000227039	ITGB2-AS1	Cells_EBV-transformed_lymphocytes	female	-0.02	0.512
ENSG00000065882	TBC1D1	Adipose_Visceral_Omentum	overall	0.04	0.512
ENSG00000159579	RSPRY1	Adipose_Visceral_Omentum	overall	-0.08	0.512
ENSG00000227403	LINC01806	Whole_Blood	colon	0.01	0.512
ENSG00000272894	AC004982.2	Colon_Transverse	colon	0.02	0.512
ENSG00000244380	AC134772.1	Colon_Sigmoid	colon	0.17	0.512
ENSG00000167220	HDHD2	Colon_Sigmoid	rectal	-0.07	0.512
ENSG00000111961	SASH1	Adipose_Subcutaneous	rectal	-0.05	0.512
ENSG00000090487	SPG21	Adipose_Visceral_Omentum	colon	0.01	0.512
ENSG00000259539	AC051619.6	Adipose_Subcutaneous	male	0.02	0.512
ENSG00000142494	SLC47A1	Adipose_Subcutaneous	female	-0.03	0.512
ENSG00000272988	AC022392.1	Whole_Blood	proximal	0.26	0.512
ENSG00000197253	TPSB2	Adipose_Subcutaneous	female	0.03	0.512
ENSG00000189325	BNIP5	Cells_EBV-transformed_lymphocytes	colon	-0.04	0.512
ENSG00000156414	TDRD9	Colon_Transverse	male	-0.02	0.512
ENSG00000204262	COL5A2	Adipose_Visceral_Omentum	colon	-0.04	0.512
ENSG00000169359	SLC33A1	Colon_Transverse	male	-0.03	0.512
ENSG00000203867	RBM20	Adipose_Visceral_Omentum	colon	-0.03	0.512
ENSG00000112701	SENP6	Colon_Transverse	female	0.06	0.512
ENSG00000204572	KRTAP5-10	Adipose_Subcutaneous	male	-0.05	0.512
ENSG00000172236	TPSAB1	Colon_Sigmoid	female	-0.04	0.512
ENSG00000260260	SNHG19	Adipose_Visceral_Omentum	proximal	-0.27	0.512
ENSG00000056558	TRAF1	Colon_Sigmoid	female	-0.03	0.512
ENSG00000215533	LINC00189	Whole_Blood	proximal	-0.03	0.512
ENSG00000103316	CRYM	Colon_Sigmoid	female	-0.01	0.512
ENSG00000108219	TSPAN14	Whole_Blood	colon	-0.03	0.512
ENSG00000249592	AC139887.2	Colon_Transverse	female	0.04	0.512
ENSG00000175279	CENPS	Colon_Sigmoid	proximal	0.11	0.512
ENSG00000174586	ZNF497	Colon_Sigmoid	rectal	-0.03	0.512
ENSG00000161904	LEMD2	Colon_Sigmoid	proximal	0.03	0.512
ENSG00000197566	ZNF624	Adipose_Visceral_Omentum	rectal	0.04	0.512
ENSG00000139180	NDUFA9	Adipose_Visceral_Omentum	proximal	-0.11	0.512
ENSG00000254910	AC136475.2	Cells_EBV-transformed_lymphocytes	male	-0.01	0.512
ENSG00000110660	SLC35F2	Colon_Transverse	colon	0.02	0.512
ENSG00000139908	TSSK4	Adipose_Subcutaneous	colon	0.03	0.512
ENSG00000133059	DSTYK	Adipose_Visceral_Omentum	female	-0.03	0.512
ENSG00000174652	ZNF266	Whole_Blood	colon	-0.01	0.512
ENSG00000147408	CSGALNACT1	Adipose_Subcutaneous	distal	0.02	0.512
ENSG00000183615	FAM167B	Adipose_Subcutaneous	rectal	0.05	0.512
ENSG00000184389	A3GALT2	Colon_Sigmoid	rectal	0.02	0.512
ENSG00000065809	FAM107B	Cells_EBV-transformed_lymphocytes	overall	0.03	0.512
ENSG00000138363	ATIC	Adipose_Subcutaneous	female	0.01	0.512
ENSG00000138382	METTL5	Adipose_Subcutaneous	rectal	-0.04	0.512
ENSG00000173715	C11orf80	Whole_Blood	female	0.02	0.512
ENSG00000272158	AL139022.2	Colon_Transverse	colon	0.05	0.512
ENSG00000257398	AC126177.3	Adipose_Subcutaneous	rectal	-0.09	0.512
ENSG00000226445	BX322234.1	Adipose_Visceral_Omentum	proximal	0.05	0.512
ENSG00000267858	MZF1-AS1	Whole_Blood	distal	0.06	0.512
ENSG00000158483	FAM86C1	Adipose_Visceral_Omentum	male	0.02	0.512
ENSG00000156973	PDE6D	Adipose_Subcutaneous	female	0.13	0.512
ENSG00000053372	MRTO4	Adipose_Subcutaneous	colon	0.02	0.512
ENSG00000235138	AL445931.1	Colon_Transverse	overall	0.04	0.512
ENSG00000134460	IL2RA	Adipose_Subcutaneous	overall	-0.02	0.512
ENSG00000153071	DAB2	Whole_Blood	female	-0.05	0.512
ENSG00000205659	LIN52	Colon_Transverse	rectal	0.02	0.512
ENSG00000071462	BUD23	Cells_EBV-transformed_lymphocytes	rectal	0.05	0.512
ENSG00000230513	THAP7-AS1	Adipose_Visceral_Omentum	female	-0.01	0.512
ENSG00000183844	FAM3B	Adipose_Subcutaneous	proximal	0.02	0.512
ENSG00000273289	AL121672.3	Adipose_Visceral_Omentum	colon	-0.08	0.512
ENSG00000112365	ZBTB24	Adipose_Subcutaneous	male	0.09	0.512
ENSG00000233429	HOTAIRM1	Adipose_Subcutaneous	rectal	-0.01	0.512
ENSG00000237938	AL450998.3	Colon_Sigmoid	female	-0.06	0.512
ENSG00000171962	DRC3	Colon_Transverse	distal	0.05	0.512
ENSG00000116205	TCEANC2	Adipose_Visceral_Omentum	overall	-0.1	0.512
ENSG00000144749	LRIG1	Whole_Blood	male	-0.08	0.512
ENSG00000116685	KIAA2013	Adipose_Subcutaneous	proximal	0.1	0.512
ENSG00000073670	ADAM11	Whole_Blood	colon	0.03	0.512
ENSG00000138594	TMOD3	Adipose_Visceral_Omentum	proximal	0.1	0.512
ENSG00000117481	NSUN4	Adipose_Subcutaneous	distal	0.07	0.512
ENSG00000151164	RAD9B	Whole_Blood	proximal	0.03	0.512
ENSG00000122026	RPL21	Whole_Blood	rectal	-0.22	0.512
ENSG00000077150	NFKB2	Adipose_Subcutaneous	distal	-0.08	0.512
ENSG00000274937	AC090826.2	Cells_EBV-transformed_lymphocytes	distal	0.04	0.512
ENSG00000139160	ETFBKMT	Colon_Transverse	male	-0.05	0.512
ENSG00000145703	IQGAP2	Adipose_Visceral_Omentum	proximal	-0.23	0.512
ENSG00000143947	RPS27A	Adipose_Subcutaneous	rectal	0.14	0.512
ENSG00000038210	PI4K2B	Colon_Sigmoid	distal	0.04	0.512
ENSG00000153157	SYCP2L	Adipose_Visceral_Omentum	male	-0.02	0.512
ENSG00000261801	LOXL1-AS1	Adipose_Subcutaneous	female	0.02	0.512
ENSG00000226137	BAIAP2-DT	Whole_Blood	distal	-0.02	0.512
ENSG00000214415	GNAT3	Adipose_Visceral_Omentum	overall	0.01	0.512
ENSG00000115159	GPD2	Colon_Transverse	overall	-0.04	0.512
ENSG00000112290	WASF1	Colon_Transverse	female	0.06	0.512
ENSG00000275830	AL390755.1	Adipose_Visceral_Omentum	distal	0.04	0.512
ENSG00000267666	AC004156.1	Colon_Sigmoid	colon	-0.03	0.512
ENSG00000254997	KRTAP5-9	Whole_Blood	female	-0.03	0.512
ENSG00000167723	TRPV3	Colon_Sigmoid	colon	0.02	0.512
ENSG00000176894	PXMP2	Adipose_Subcutaneous	female	0.05	0.512
ENSG00000078177	N4BP2	Whole_Blood	rectal	0.04	0.512
ENSG00000232564	MRTFA-AS1	Adipose_Visceral_Omentum	male	0.13	0.512
ENSG00000250986	LINC02600	Adipose_Visceral_Omentum	distal	-0.17	0.512
ENSG00000122585	NPY	Colon_Transverse	male	-0.05	0.512
ENSG00000015153	YAF2	Adipose_Visceral_Omentum	colon	0.05	0.512
ENSG00000256751	PLBD1-AS1	Colon_Transverse	distal	0.04	0.512
ENSG00000251584	AC096751.2	Colon_Sigmoid	distal	-0.02	0.512
ENSG00000115159	GPD2	Whole_Blood	distal	-0.03	0.512
ENSG00000112343	TRIM38	Adipose_Subcutaneous	rectal	0.03	0.512
ENSG00000112697	TMEM30A	Colon_Transverse	colon	0.09	0.512
ENSG00000116906	GNPAT	Adipose_Visceral_Omentum	proximal	-0.02	0.512
ENSG00000163599	CTLA4	Cells_EBV-transformed_lymphocytes	distal	0.05	0.512
ENSG00000073584	SMARCE1	Colon_Transverse	rectal	0.02	0.512
ENSG00000158604	TMED4	Adipose_Visceral_Omentum	rectal	0.04	0.512
ENSG00000151465	CDC123	Cells_EBV-transformed_lymphocytes	female	-0.05	0.512
ENSG00000152242	C18orf25	Colon_Transverse	female	-0.07	0.512
ENSG00000104889	RNASEH2A	Adipose_Subcutaneous	female	-0.09	0.512
ENSG00000148600	CDHR1	Colon_Transverse	female	0.07	0.512
ENSG00000136448	NMT1	Adipose_Visceral_Omentum	distal	0.02	0.512
ENSG00000090266	NDUFB2	Colon_Transverse	female	-0.08	0.512
ENSG00000172380	GNG12	Cells_EBV-transformed_lymphocytes	proximal	-0.03	0.512
ENSG00000147853	AK3	Adipose_Visceral_Omentum	female	-0.02	0.512
ENSG00000180891	CUEDC1	Colon_Sigmoid	rectal	-0.38	0.512
ENSG00000090989	EXOC1	Adipose_Visceral_Omentum	colon	0.07	0.512
ENSG00000260276	AC022167.2	Adipose_Visceral_Omentum	overall	-0.01	0.512
ENSG00000203778	FAM229B	Colon_Transverse	male	0.02	0.512
ENSG00000116922	C1orf109	Colon_Transverse	female	0.02	0.512
ENSG00000129083	COPB1	Whole_Blood	distal	-0.07	0.512
ENSG00000205302	SNX2	Colon_Transverse	colon	0.09	0.512
ENSG00000104738	MCM4	Adipose_Visceral_Omentum	overall	0.01	0.512
ENSG00000093134	VNN3	Adipose_Subcutaneous	female	0.05	0.512
ENSG00000114867	EIF4G1	Colon_Transverse	colon	0.09	0.512
ENSG00000177675	CD163L1	Whole_Blood	colon	-0.04	0.512
ENSG00000180992	MRPL14	Colon_Sigmoid	male	-0.02	0.512
ENSG00000260916	CCPG1	Adipose_Subcutaneous	male	-0.05	0.512
ENSG00000158089	GALNT14	Cells_EBV-transformed_lymphocytes	proximal	-0.02	0.512
ENSG00000122543	OCM	Colon_Sigmoid	colon	0.06	0.512
ENSG00000130943	PKDREJ	Adipose_Subcutaneous	female	0.02	0.512
ENSG00000260743	AC007823.1	Colon_Sigmoid	male	0.06	0.512
ENSG00000079263	SP140	Whole_Blood	proximal	-0.08	0.512
ENSG00000196652	ZKSCAN5	Adipose_Visceral_Omentum	colon	-0.07	0.512
ENSG00000160049	DFFA	Cells_EBV-transformed_lymphocytes	overall	0.03	0.512
ENSG00000169398	PTK2	Colon_Transverse	female	-0.02	0.512
ENSG00000142949	PTPRF	Colon_Transverse	rectal	0.13	0.512
ENSG00000180891	CUEDC1	Colon_Sigmoid	distal	-0.36	0.512
ENSG00000226648	PLCG1-AS1	Colon_Transverse	male	-0.13	0.512
ENSG00000229847	EMX2OS	Colon_Sigmoid	rectal	-0.09	0.512
ENSG00000159588	CCDC17	Adipose_Subcutaneous	distal	-0.04	0.512
ENSG00000267006	AC008507.2	Colon_Sigmoid	female	0.15	0.512
ENSG00000166140	ZFYVE19	Colon_Sigmoid	rectal	0.02	0.512
ENSG00000158006	PAFAH2	Adipose_Visceral_Omentum	male	0.03	0.512
ENSG00000186298	PPP1CC	Cells_EBV-transformed_lymphocytes	proximal	0.29	0.512
ENSG00000121281	ADCY7	Adipose_Subcutaneous	distal	-0.06	0.512
ENSG00000277972	CISD3	Adipose_Visceral_Omentum	female	-0.03	0.512
ENSG00000100422	CERK	Adipose_Visceral_Omentum	overall	-0.03	0.512
ENSG00000117298	ECE1	Colon_Sigmoid	rectal	-0.02	0.512
ENSG00000268081	AC123912.1	Whole_Blood	overall	-0.01	0.512
ENSG00000129347	KRI1	Adipose_Visceral_Omentum	female	-0.01	0.512
ENSG00000130023	ERMARD	Colon_Transverse	overall	-0.02	0.512
ENSG00000088970	KIZ	Adipose_Subcutaneous	colon	0.02	0.512
ENSG00000168894	RNF181	Whole_Blood	female	-0.05	0.512
ENSG00000204256	BRD2	Cells_EBV-transformed_lymphocytes	colon	-0.21	0.512
ENSG00000184985	SORCS2	Adipose_Visceral_Omentum	colon	-0.06	0.512
ENSG00000172289	OR10V1	Adipose_Subcutaneous	distal	0.16	0.512
ENSG00000110169	HPX	Adipose_Subcutaneous	male	-0.03	0.512
ENSG00000250620	LINC02515	Adipose_Visceral_Omentum	female	0.02	0.512
ENSG00000231128	AL137856.1	Whole_Blood	overall	0.05	0.512
ENSG00000065243	PKN2	Adipose_Visceral_Omentum	proximal	-0.28	0.512
ENSG00000184227	ACOT1	Colon_Transverse	rectal	-0.01	0.512
ENSG00000132781	MUTYH	Cells_EBV-transformed_lymphocytes	colon	-0.04	0.512
ENSG00000276533	AC018926.2	Colon_Transverse	proximal	-0.03	0.512
ENSG00000099860	GADD45B	Colon_Transverse	rectal	-0.14	0.512
ENSG00000189120	SP6	Colon_Transverse	colon	-0.04	0.512
ENSG00000266258	LINC01909	Adipose_Subcutaneous	colon	-0.7	0.512
ENSG00000163346	PBXIP1	Colon_Transverse	female	0.06	0.512
ENSG00000144476	ACKR3	Adipose_Visceral_Omentum	distal	-0.08	0.512
ENSG00000172757	CFL1	Colon_Sigmoid	female	-0.08	0.512
ENSG00000072401	UBE2D1	Colon_Sigmoid	male	-0.06	0.512
ENSG00000260455	NBAT1	Adipose_Subcutaneous	colon	-0.04	0.512
ENSG00000106638	TBL2	Colon_Transverse	distal	-0.05	0.512
ENSG00000188011	RTP5	Adipose_Subcutaneous	distal	0.06	0.512
ENSG00000056558	TRAF1	Adipose_Visceral_Omentum	female	-0.03	0.512
ENSG00000140107	SLC25A47	Whole_Blood	female	-0.04	0.512
ENSG00000198185	ZNF334	Cells_EBV-transformed_lymphocytes	distal	0.02	0.512
ENSG00000267128	RNF157-AS1	Adipose_Subcutaneous	proximal	-0.06	0.512
ENSG00000013375	PGM3	Whole_Blood	male	0.14	0.512
ENSG00000257681	AC025265.1	Colon_Sigmoid	proximal	-0.01	0.512
ENSG00000149743	TRPT1	Whole_Blood	rectal	0.06	0.512
ENSG00000135473	PAN2	Adipose_Subcutaneous	rectal	-0.29	0.512
ENSG00000188011	RTP5	Adipose_Visceral_Omentum	female	-0.03	0.512
ENSG00000104863	LIN7B	Adipose_Visceral_Omentum	overall	0.03	0.512
ENSG00000185561	TLCD2	Colon_Sigmoid	overall	-0.03	0.512
ENSG00000151176	PLBD2	Colon_Transverse	male	-0.04	0.512
ENSG00000271009	AC116667.1	Colon_Transverse	distal	-0.07	0.512
ENSG00000171234	UGT2B7	Cells_EBV-transformed_lymphocytes	colon	0.02	0.512
ENSG00000100568	VTI1B	Adipose_Subcutaneous	male	-0.04	0.512
ENSG00000110171	TRIM3	Adipose_Subcutaneous	overall	0.03	0.512
ENSG00000258289	CHURC1	Adipose_Visceral_Omentum	overall	-0.01	0.512
ENSG00000225889	AC012368.1	Colon_Transverse	male	0.02	0.512
ENSG00000124491	F13A1	Cells_EBV-transformed_lymphocytes	colon	-0.01	0.512
ENSG00000203778	FAM229B	Adipose_Visceral_Omentum	overall	-0.01	0.512
ENSG00000156219	ART3	Adipose_Subcutaneous	distal	-0.03	0.512
ENSG00000161714	PLCD3	Adipose_Subcutaneous	female	0.01	0.512
ENSG00000203837	PNLIPRP3	Adipose_Subcutaneous	female	-0.22	0.512
ENSG00000186994	KANK3	Adipose_Visceral_Omentum	male	0.05	0.512
ENSG00000182325	FBXL6	Adipose_Visceral_Omentum	proximal	-0.01	0.512
ENSG00000278740	AC005332.7	Cells_EBV-transformed_lymphocytes	overall	0.01	0.512
ENSG00000214955	AP000317.1	Adipose_Subcutaneous	rectal	-0.1	0.512
ENSG00000140368	PSTPIP1	Adipose_Subcutaneous	female	-0.03	0.512
ENSG00000075413	MARK3	Adipose_Subcutaneous	male	-0.02	0.512
ENSG00000087253	LPCAT2	Colon_Transverse	overall	-0.05	0.512
ENSG00000145414	NAF1	Adipose_Subcutaneous	male	-0.1	0.512
ENSG00000169397	RNASE3	Adipose_Visceral_Omentum	male	-0.06	0.512
ENSG00000112981	NME5	Colon_Sigmoid	proximal	0.05	0.512
ENSG00000174827	PDZK1	Colon_Transverse	overall	0.04	0.512
ENSG00000183570	PCBP3	Colon_Sigmoid	female	0.02	0.512
ENSG00000232995	AL592435.1	Adipose_Visceral_Omentum	colon	-0.01	0.512
ENSG00000105856	HBP1	Colon_Sigmoid	overall	0.05	0.512
ENSG00000157429	ZNF19	Whole_Blood	overall	-0.04	0.512
ENSG00000119725	ZNF410	Adipose_Visceral_Omentum	proximal	0.08	0.512
ENSG00000250132	AC004803.1	Colon_Sigmoid	rectal	-0.04	0.512
ENSG00000232814	COL4A2-AS1	Adipose_Subcutaneous	distal	-0.08	0.512
ENSG00000155660	PDIA4	Adipose_Subcutaneous	overall	0.03	0.512
ENSG00000254469	AP002495.1	Colon_Sigmoid	male	0.07	0.512
ENSG00000188015	S100A3	Cells_EBV-transformed_lymphocytes	male	-0.03	0.512
ENSG00000169031	COL4A3	Adipose_Subcutaneous	rectal	0.03	0.512
ENSG00000037474	NSUN2	Colon_Transverse	distal	-0.01	0.512
ENSG00000248092	NNT-AS1	Colon_Sigmoid	female	-0.05	0.512
ENSG00000164123	C4orf45	Adipose_Subcutaneous	distal	0.36	0.512
ENSG00000196914	ARHGEF12	Adipose_Subcutaneous	proximal	0.08	0.512
ENSG00000188100	FAM25A	Adipose_Visceral_Omentum	colon	0.11	0.512
ENSG00000162139	NEU3	Adipose_Visceral_Omentum	female	0.17	0.512
ENSG00000151320	AKAP6	Adipose_Visceral_Omentum	overall	-0.13	0.512
ENSG00000253972	MAL2-AS1	Colon_Transverse	colon	-0.16	0.512
ENSG00000196914	ARHGEF12	Colon_Transverse	proximal	0.27	0.512
ENSG00000042493	CAPG	Adipose_Subcutaneous	colon	0.02	0.512
ENSG00000188536	HBA2	Adipose_Visceral_Omentum	male	-0.18	0.512
ENSG00000250159	AC106791.1	Colon_Sigmoid	rectal	-0.08	0.512
ENSG00000120314	WDR55	Whole_Blood	distal	0.03	0.512
ENSG00000244625	MIATNB	Colon_Transverse	colon	-0.01	0.512
ENSG00000108582	CPD	Adipose_Visceral_Omentum	male	0.05	0.512
ENSG00000112234	FBXL4	Whole_Blood	colon	0.06	0.512
ENSG00000092200	RPGRIP1	Colon_Sigmoid	female	-0.08	0.512
ENSG00000132321	IQCA1	Adipose_Visceral_Omentum	proximal	-0.11	0.512
ENSG00000163006	CCDC138	Cells_EBV-transformed_lymphocytes	male	-0.03	0.512
ENSG00000197815	AC122129.1	Colon_Transverse	colon	-0.06	0.512
ENSG00000178163	ZNF518B	Adipose_Subcutaneous	rectal	-0.03	0.512
ENSG00000163629	PTPN13	Cells_EBV-transformed_lymphocytes	distal	0.03	0.512
ENSG00000179632	MAF1	Whole_Blood	rectal	0.08	0.512
ENSG00000173218	VANGL1	Colon_Sigmoid	overall	-0.02	0.512
ENSG00000130720	FIBCD1	Colon_Transverse	colon	-0.06	0.512
ENSG00000236618	PITPNA-AS1	Adipose_Subcutaneous	distal	-0.24	0.512
ENSG00000135045	C9orf40	Adipose_Visceral_Omentum	distal	-0.09	0.512
ENSG00000148219	ASTN2	Whole_Blood	colon	-0.08	0.512
ENSG00000120162	MOB3B	Cells_EBV-transformed_lymphocytes	female	0.02	0.512
ENSG00000188157	AGRN	Adipose_Subcutaneous	overall	0.02	0.512
ENSG00000230068	CDC42-IT1	Cells_EBV-transformed_lymphocytes	male	0.02	0.512
ENSG00000184162	NR2C2AP	Adipose_Visceral_Omentum	distal	0.07	0.512
ENSG00000170412	GPRC5C	Colon_Transverse	overall	-0.07	0.512
ENSG00000256540	AC007406.3	Colon_Transverse	proximal	0.05	0.512
ENSG00000227188	MGAT3-AS1	Adipose_Visceral_Omentum	rectal	-0.05	0.512
ENSG00000175985	PLEKHD1	Colon_Sigmoid	proximal	0.04	0.512
ENSG00000219665	ZNF433-AS1	Colon_Transverse	male	0.1	0.512
ENSG00000179008	C14orf39	Adipose_Visceral_Omentum	colon	0.03	0.512
ENSG00000102468	HTR2A	Adipose_Subcutaneous	overall	0.03	0.512
ENSG00000213780	GTF2H4	Adipose_Subcutaneous	male	0.02	0.512
ENSG00000164976	MYORG	Adipose_Visceral_Omentum	rectal	0.1	0.512
ENSG00000269985	AL021328.1	Adipose_Visceral_Omentum	male	-0.04	0.512
ENSG00000178229	ZNF543	Adipose_Subcutaneous	overall	-0.03	0.512
ENSG00000101752	MIB1	Adipose_Visceral_Omentum	rectal	-0.03	0.512
ENSG00000057252	SOAT1	Whole_Blood	proximal	0.01	0.512
ENSG00000153113	CAST	Adipose_Subcutaneous	proximal	0.01	0.512
ENSG00000103569	AQP9	Whole_Blood	distal	0.06	0.512
ENSG00000168268	NT5DC2	Colon_Sigmoid	distal	0.03	0.512
ENSG00000157077	ZFYVE9	Adipose_Visceral_Omentum	female	0.08	0.512
ENSG00000267270	PARD6G-AS1	Whole_Blood	proximal	0.06	0.512
ENSG00000205643	CDPF1	Adipose_Subcutaneous	proximal	0.16	0.512
ENSG00000254485	AC026191.1	Colon_Transverse	rectal	-0.03	0.512
ENSG00000273391	AC083880.1	Colon_Sigmoid	overall	0.03	0.512
ENSG00000122035	RASL11A	Colon_Transverse	male	0.11	0.512
ENSG00000187796	CARD9	Whole_Blood	rectal	-0.02	0.512
ENSG00000120694	HSPH1	Whole_Blood	distal	0.08	0.512
ENSG00000268926	AL354861.3	Adipose_Subcutaneous	male	0.04	0.512
ENSG00000160199	PKNOX1	Whole_Blood	distal	-0.03	0.512
ENSG00000177917	ARL6IP6	Adipose_Subcutaneous	male	-0.09	0.512
ENSG00000204344	STK19	Whole_Blood	proximal	-0.05	0.512
ENSG00000051620	HEBP2	Whole_Blood	distal	0.09	0.512
ENSG00000196867	ZFP28	Adipose_Subcutaneous	male	-0.02	0.512
ENSG00000137266	SLC22A23	Whole_Blood	proximal	-0.04	0.512
ENSG00000104823	ECH1	Colon_Transverse	distal	-0.08	0.512
ENSG00000203778	FAM229B	Adipose_Subcutaneous	overall	-0.01	0.512
ENSG00000145198	VWA5B2	Colon_Transverse	proximal	0.06	0.512
ENSG00000281468	AC006504.7	Colon_Sigmoid	distal	-0.02	0.512
ENSG00000182168	UNC5C	Adipose_Subcutaneous	female	0.09	0.512
ENSG00000135272	MDFIC	Adipose_Subcutaneous	male	-0.04	0.512
ENSG00000132781	MUTYH	Colon_Sigmoid	rectal	-0.07	0.512
ENSG00000127337	YEATS4	Cells_EBV-transformed_lymphocytes	rectal	0.01	0.512
ENSG00000188690	UROS	Adipose_Visceral_Omentum	colon	0.03	0.512
ENSG00000258676	AC091544.2	Colon_Sigmoid	male	0.04	0.512
ENSG00000141627	DYM	Colon_Transverse	distal	-0.16	0.512
ENSG00000205177	C11orf91	Adipose_Visceral_Omentum	female	0.03	0.512
ENSG00000226849	AL109811.1	Colon_Transverse	distal	-0.03	0.512
ENSG00000128309	MPST	Whole_Blood	rectal	-0.03	0.512
ENSG00000175164	ABO	Adipose_Visceral_Omentum	male	-0.02	0.512
ENSG00000152284	TCF7L1	Colon_Transverse	proximal	-0.07	0.512
ENSG00000170873	MTSS1	Whole_Blood	colon	0.03	0.512
ENSG00000174775	HRAS	Colon_Transverse	colon	0.02	0.512
ENSG00000223695	FO393418.1	Colon_Sigmoid	colon	0.03	0.512
ENSG00000134463	ECHDC3	Whole_Blood	colon	0.01	0.512
ENSG00000197256	KANK2	Adipose_Visceral_Omentum	proximal	-0.04	0.512
ENSG00000130810	PPAN	Colon_Sigmoid	female	-0.07	0.512
ENSG00000148143	ZNF462	Colon_Transverse	proximal	0.02	0.512
ENSG00000154358	OBSCN	Adipose_Visceral_Omentum	overall	0.04	0.512
ENSG00000100890	PRORP	Colon_Sigmoid	female	0.03	0.512
ENSG00000260188	AC002464.1	Whole_Blood	distal	-0.02	0.512
ENSG00000103222	ABCC1	Adipose_Subcutaneous	colon	-0.07	0.512
ENSG00000178852	EFCAB13	Adipose_Subcutaneous	rectal	0.02	0.512
ENSG00000184602	SNN	Cells_EBV-transformed_lymphocytes	female	-0.22	0.512
ENSG00000231672	DIRC3	Colon_Transverse	female	-0.37	0.512
ENSG00000109929	SC5D	Whole_Blood	overall	-0.03	0.512
ENSG00000168255	POLR2J3	Cells_EBV-transformed_lymphocytes	rectal	-0.03	0.512
ENSG00000082014	SMARCD3	Colon_Transverse	female	-0.1	0.512
ENSG00000197619	ZNF615	Adipose_Subcutaneous	rectal	0.06	0.512
ENSG00000168646	AXIN2	Cells_EBV-transformed_lymphocytes	overall	0.01	0.512
ENSG00000226380	AC016831.1	Cells_EBV-transformed_lymphocytes	proximal	-0.07	0.512
ENSG00000270048	AC068790.4	Colon_Transverse	proximal	-0.12	0.512
ENSG00000105619	TFPT	Cells_EBV-transformed_lymphocytes	proximal	-0.04	0.512
ENSG00000239665	AL157392.3	Cells_EBV-transformed_lymphocytes	female	0.08	0.512
ENSG00000136883	KIF12	Colon_Transverse	proximal	0.16	0.512
ENSG00000157869	RAB28	Adipose_Subcutaneous	colon	0.07	0.512
ENSG00000146192	FGD2	Colon_Transverse	overall	-0.03	0.512
ENSG00000232931	LINC00342	Adipose_Visceral_Omentum	rectal	0.13	0.512
ENSG00000230563	AL121757.1	Adipose_Visceral_Omentum	male	0.06	0.512
ENSG00000249592	AC139887.2	Adipose_Visceral_Omentum	distal	0.05	0.512
ENSG00000176046	NUPR1	Whole_Blood	distal	-0.05	0.512
ENSG00000257225	AC079601.1	Colon_Sigmoid	overall	-0.01	0.512
ENSG00000173456	RNF26	Colon_Transverse	colon	0.04	0.512
ENSG00000196296	ATP2A1	Whole_Blood	colon	0.04	0.512
ENSG00000276533	AC018926.2	Adipose_Subcutaneous	proximal	-0.03	0.512
ENSG00000164118	CEP44	Adipose_Visceral_Omentum	colon	-0.02	0.512
ENSG00000197106	SLC6A17	Colon_Transverse	distal	-0.12	0.512
ENSG00000204899	MZT1	Cells_EBV-transformed_lymphocytes	rectal	-0.37	0.512
ENSG00000129167	TPH1	Colon_Sigmoid	proximal	-0.03	0.512
ENSG00000213614	HEXA	Colon_Transverse	distal	0.13	0.512
ENSG00000125246	CLYBL	Adipose_Visceral_Omentum	proximal	0.05	0.512
ENSG00000221944	TIGD1	Adipose_Subcutaneous	female	-0.02	0.512
ENSG00000184923	NUTM2A	Adipose_Subcutaneous	proximal	-0.02	0.512
ENSG00000109667	SLC2A9	Colon_Transverse	distal	-0.03	0.512
ENSG00000165609	NUDT5	Adipose_Subcutaneous	proximal	0.08	0.512
ENSG00000182827	ACBD3	Cells_EBV-transformed_lymphocytes	proximal	0.04	0.512
ENSG00000187778	MCRS1	Adipose_Subcutaneous	female	-0.14	0.512
ENSG00000065427	KARS	Adipose_Visceral_Omentum	distal	-0.04	0.512
ENSG00000144320	LNPK	Cells_EBV-transformed_lymphocytes	distal	-0.04	0.512
ENSG00000277763	AL138995.1	Adipose_Subcutaneous	distal	-0.1	0.512
ENSG00000120314	WDR55	Colon_Sigmoid	rectal	-0.03	0.512
ENSG00000151093	OXSM	Whole_Blood	rectal	0.17	0.512
ENSG00000229873	OGFR-AS1	Whole_Blood	male	0.11	0.512
ENSG00000138386	NAB1	Whole_Blood	overall	-0.07	0.512
ENSG00000277399	GPR179	Colon_Transverse	distal	0.03	0.512
ENSG00000168884	TNIP2	Adipose_Subcutaneous	overall	-0.06	0.512
ENSG00000103051	COG4	Colon_Sigmoid	rectal	0.03	0.512
ENSG00000187815	ZFP69	Colon_Transverse	female	-0.02	0.512
ENSG00000164904	ALDH7A1	Colon_Sigmoid	overall	-0.03	0.512
ENSG00000273824	AC008033.3	Whole_Blood	rectal	-0.03	0.512
ENSG00000151502	VPS26B	Colon_Sigmoid	proximal	0.04	0.512
ENSG00000121067	SPOP	Adipose_Subcutaneous	distal	-0.12	0.512
ENSG00000182586	LINC00334	Colon_Transverse	proximal	-0.06	0.512
ENSG00000250850	AL161781.2	Whole_Blood	male	-0.05	0.512
ENSG00000135835	KIAA1614	Colon_Sigmoid	rectal	0.04	0.512
ENSG00000173137	ADCK5	Cells_EBV-transformed_lymphocytes	colon	-0.09	0.512
ENSG00000246985	SOCS2-AS1	Colon_Sigmoid	female	-0.06	0.512
ENSG00000229373	LINC00452	Adipose_Visceral_Omentum	rectal	-0.06	0.512
ENSG00000155465	SLC7A7	Whole_Blood	distal	-0.04	0.512
ENSG00000187260	WDR86	Adipose_Subcutaneous	male	0.02	0.512
ENSG00000253364	COPDA1	Whole_Blood	female	-0.17	0.512
ENSG00000238227	TMEM250	Cells_EBV-transformed_lymphocytes	proximal	0.14	0.512
ENSG00000152953	STK32B	Adipose_Visceral_Omentum	male	0.14	0.513
ENSG00000165672	PRDX3	Colon_Transverse	rectal	0.21	0.513
ENSG00000132254	ARFIP2	Colon_Sigmoid	male	0.05	0.513
ENSG00000063245	EPN1	Whole_Blood	proximal	-0.05	0.513
ENSG00000260231	KDM7A-DT	Colon_Sigmoid	overall	-0.04	0.513
ENSG00000165678	GHITM	Whole_Blood	rectal	0.13	0.513
ENSG00000247137	AP000873.2	Adipose_Subcutaneous	male	-0.11	0.513
ENSG00000088726	TMEM40	Adipose_Subcutaneous	male	0.13	0.513
ENSG00000257185	LINC02293	Colon_Transverse	proximal	-0.02	0.513
ENSG00000179869	ABCA13	Whole_Blood	female	0.05	0.513
ENSG00000134769	DTNA	Cells_EBV-transformed_lymphocytes	female	-0.03	0.513
ENSG00000181826	RELL1	Colon_Sigmoid	colon	0.06	0.513
ENSG00000185267	CDNF	Colon_Sigmoid	proximal	-0.18	0.513
ENSG00000274902	AC004241.2	Adipose_Subcutaneous	distal	0.03	0.513
ENSG00000075234	TTC38	Adipose_Subcutaneous	rectal	-0.04	0.513
ENSG00000255310	AF131215.5	Cells_EBV-transformed_lymphocytes	male	0.07	0.513
ENSG00000275630	AC004816.2	Adipose_Subcutaneous	distal	0.19	0.513
ENSG00000204610	TRIM15	Whole_Blood	proximal	-0.04	0.513
ENSG00000100490	CDKL1	Adipose_Visceral_Omentum	rectal	-0.03	0.513
ENSG00000228412	AL022068.1	Colon_Transverse	proximal	0.04	0.513
ENSG00000156127	BATF	Adipose_Visceral_Omentum	colon	-0.06	0.513
ENSG00000185561	TLCD2	Colon_Sigmoid	female	-0.04	0.513
ENSG00000139116	KIF21A	Adipose_Visceral_Omentum	rectal	-0.09	0.513
ENSG00000159733	ZFYVE28	Colon_Transverse	female	0.03	0.513
ENSG00000135930	EIF4E2	Colon_Transverse	rectal	-0.02	0.513
ENSG00000176454	LPCAT4	Adipose_Subcutaneous	colon	0.06	0.513
ENSG00000177112	MRVI1-AS1	Colon_Transverse	female	-0.11	0.513
ENSG00000260645	AL359715.2	Adipose_Subcutaneous	female	-0.04	0.513
ENSG00000136856	SLC2A8	Cells_EBV-transformed_lymphocytes	male	0.02	0.513
ENSG00000072786	STK10	Colon_Transverse	rectal	0.05	0.513
ENSG00000166394	CYB5R2	Adipose_Visceral_Omentum	female	0.02	0.513
ENSG00000261114	AC012181.1	Adipose_Visceral_Omentum	overall	0.06	0.513
ENSG00000178700	DHFR2	Adipose_Subcutaneous	female	0.02	0.513
ENSG00000164332	UBLCP1	Adipose_Visceral_Omentum	colon	0.03	0.513
ENSG00000198858	R3HDM4	Adipose_Subcutaneous	male	-0.04	0.513
ENSG00000240771	ARHGEF25	Adipose_Subcutaneous	proximal	0.02	0.513
ENSG00000228013	IL6R-AS1	Cells_EBV-transformed_lymphocytes	rectal	0.05	0.513
ENSG00000265666	RARA-AS1	Cells_EBV-transformed_lymphocytes	overall	-0.02	0.513
ENSG00000170909	OSCAR	Adipose_Subcutaneous	rectal	-0.03	0.513
ENSG00000167850	CD300C	Colon_Transverse	rectal	0.04	0.513
ENSG00000133103	COG6	Adipose_Visceral_Omentum	overall	-0.01	0.513
ENSG00000149489	ROM1	Adipose_Subcutaneous	proximal	-0.01	0.513
ENSG00000187017	ESPN	Whole_Blood	male	0.07	0.513
ENSG00000274922	AL139384.1	Adipose_Visceral_Omentum	male	0.02	0.513
ENSG00000228412	AL022068.1	Colon_Sigmoid	proximal	0.06	0.513
ENSG00000155542	SETD9	Cells_EBV-transformed_lymphocytes	distal	-0.01	0.513
ENSG00000186468	RPS23	Adipose_Subcutaneous	female	-0.01	0.513
ENSG00000119333	WDR34	Whole_Blood	rectal	0.04	0.513
ENSG00000204262	COL5A2	Colon_Transverse	male	-0.1	0.513
ENSG00000054967	RELT	Adipose_Visceral_Omentum	rectal	0.05	0.513
ENSG00000196715	VKORC1L1	Whole_Blood	female	0.03	0.513
ENSG00000143951	WDPCP	Cells_EBV-transformed_lymphocytes	proximal	0.04	0.513
ENSG00000229312	AL353693.1	Colon_Transverse	female	-0.04	0.513
ENSG00000274736	CCL23	Colon_Sigmoid	distal	0.37	0.513
ENSG00000165661	QSOX2	Adipose_Subcutaneous	proximal	-0.03	0.513
ENSG00000090376	IRAK3	Whole_Blood	colon	-0.03	0.513
ENSG00000142089	IFITM3	Whole_Blood	colon	0.01	0.513
ENSG00000100288	CHKB	Cells_EBV-transformed_lymphocytes	rectal	-0.03	0.513
ENSG00000169609	C15orf40	Colon_Sigmoid	distal	0.01	0.513
ENSG00000137392	CLPS	Adipose_Visceral_Omentum	overall	-1.83	0.513
ENSG00000196284	SUPT3H	Colon_Transverse	overall	0.02	0.513
ENSG00000273415	LINC02725	Colon_Transverse	proximal	0.11	0.513
ENSG00000198862	LTN1	Adipose_Subcutaneous	proximal	0.06	0.513
ENSG00000174928	C3orf33	Colon_Sigmoid	proximal	0.07	0.513
ENSG00000162444	RBP7	Colon_Sigmoid	proximal	0.04	0.513
ENSG00000135272	MDFIC	Adipose_Visceral_Omentum	proximal	0.09	0.513
ENSG00000150773	PIH1D2	Cells_EBV-transformed_lymphocytes	male	-0.03	0.513
ENSG00000251287	ALG1L2	Adipose_Visceral_Omentum	male	0.02	0.513
ENSG00000269899	AC025857.2	Adipose_Subcutaneous	male	-0.06	0.513
ENSG00000187186	AL162231.1	Colon_Sigmoid	male	0.07	0.513
ENSG00000179833	SERTAD2	Adipose_Visceral_Omentum	overall	0.06	0.513
ENSG00000152518	ZFP36L2	Colon_Sigmoid	distal	0.21	0.513
ENSG00000103342	GSPT1	Colon_Transverse	overall	-0.04	0.513
ENSG00000109832	DDX25	Colon_Sigmoid	distal	0.02	0.513
ENSG00000239789	MRPS17	Colon_Transverse	distal	-0.14	0.513
ENSG00000244879	GABPB1-AS1	Colon_Transverse	male	-0.01	0.513
ENSG00000270806	C17orf50	Adipose_Visceral_Omentum	proximal	-0.11	0.513
ENSG00000272432	AL031432.3	Colon_Transverse	colon	0.05	0.513
ENSG00000204666	AC010624.1	Colon_Sigmoid	colon	0.01	0.513
ENSG00000105122	RASAL3	Whole_Blood	colon	-0.03	0.513
ENSG00000261587	TMEM249	Adipose_Subcutaneous	female	0.03	0.513
ENSG00000143740	SNAP47	Colon_Transverse	colon	-0.03	0.513
ENSG00000121671	CRY2	Colon_Sigmoid	colon	-0.04	0.513
ENSG00000142166	IFNAR1	Cells_EBV-transformed_lymphocytes	distal	-0.03	0.513
ENSG00000132824	SERINC3	Colon_Sigmoid	colon	0.04	0.513
ENSG00000232057	AC093390.1	Colon_Transverse	proximal	-0.07	0.513
ENSG00000107854	TNKS2	Whole_Blood	rectal	0.02	0.513
ENSG00000014123	UFL1	Colon_Transverse	female	0.04	0.513
ENSG00000178201	VN1R1	Cells_EBV-transformed_lymphocytes	overall	0.02	0.513
ENSG00000152953	STK32B	Adipose_Subcutaneous	overall	0.06	0.513
ENSG00000116157	GPX7	Adipose_Subcutaneous	proximal	0.01	0.513
ENSG00000100218	RSPH14	Adipose_Visceral_Omentum	male	0.05	0.513
ENSG00000105767	CADM4	Whole_Blood	proximal	-0.08	0.513
ENSG00000231177	LINC00852	Colon_Sigmoid	overall	0.02	0.513
ENSG00000270823	AC007938.2	Adipose_Subcutaneous	male	-0.16	0.513
ENSG00000174775	HRAS	Whole_Blood	male	0.03	0.513
ENSG00000110011	DNAJC4	Whole_Blood	rectal	-0.06	0.513
ENSG00000004777	ARHGAP33	Colon_Sigmoid	colon	-0.04	0.513
ENSG00000114127	XRN1	Colon_Transverse	distal	-0.06	0.513
ENSG00000104983	CCDC61	Cells_EBV-transformed_lymphocytes	male	0.04	0.513
ENSG00000272341	AL137003.2	Adipose_Visceral_Omentum	male	-0.04	0.513
ENSG00000166352	C11orf74	Adipose_Visceral_Omentum	proximal	0.06	0.513
ENSG00000197128	ZNF772	Colon_Sigmoid	proximal	-0.02	0.513
ENSG00000151320	AKAP6	Colon_Transverse	overall	-0.07	0.513
ENSG00000106628	POLD2	Cells_EBV-transformed_lymphocytes	female	-0.04	0.513
ENSG00000178952	TUFM	Colon_Transverse	female	0.02	0.513
ENSG00000162377	COA7	Whole_Blood	proximal	0.03	0.513
ENSG00000085978	ATG16L1	Adipose_Visceral_Omentum	distal	-0.06	0.513
ENSG00000072415	MPP5	Colon_Sigmoid	male	0.07	0.513
ENSG00000205810	KLRC3	Adipose_Subcutaneous	colon	0.03	0.513
ENSG00000198825	INPP5F	Colon_Transverse	overall	0.03	0.513
ENSG00000118420	UBE3D	Adipose_Visceral_Omentum	overall	-0.06	0.513
ENSG00000165912	PACSIN3	Adipose_Subcutaneous	female	-0.03	0.513
ENSG00000049192	ADAMTS6	Cells_EBV-transformed_lymphocytes	rectal	0.03	0.513
ENSG00000088035	ALG6	Whole_Blood	proximal	0.16	0.513
ENSG00000205629	LCMT1	Adipose_Subcutaneous	rectal	-0.08	0.513
ENSG00000262468	LINC01569	Colon_Transverse	female	0.02	0.513
ENSG00000213512	GBP7	Adipose_Visceral_Omentum	colon	-0.01	0.513
ENSG00000142541	RPL13A	Cells_EBV-transformed_lymphocytes	rectal	-0.2	0.513
ENSG00000137074	APTX	Colon_Transverse	distal	0.02	0.513
ENSG00000036530	CYP46A1	Colon_Transverse	proximal	-0.07	0.513
ENSG00000234506	LINC01506	Adipose_Visceral_Omentum	rectal	0.07	0.513
ENSG00000132361	CLUH	Cells_EBV-transformed_lymphocytes	rectal	0.03	0.513
ENSG00000177156	TALDO1	Colon_Sigmoid	distal	0.1	0.513
ENSG00000127554	GFER	Adipose_Visceral_Omentum	colon	-0.06	0.513
ENSG00000162777	DENND2D	Cells_EBV-transformed_lymphocytes	rectal	-0.03	0.513
ENSG00000273559	CWC25	Adipose_Visceral_Omentum	female	0.09	0.513
ENSG00000135052	GOLM1	Colon_Sigmoid	rectal	-0.06	0.513
ENSG00000146215	CRIP3	Adipose_Visceral_Omentum	male	-0.06	0.513
ENSG00000170100	ZNF778	Colon_Sigmoid	overall	0.06	0.513
ENSG00000142459	EVI5L	Adipose_Subcutaneous	distal	-0.07	0.513
ENSG00000183844	FAM3B	Colon_Transverse	proximal	0.03	0.513
ENSG00000054282	SDCCAG8	Adipose_Subcutaneous	colon	0.01	0.513
ENSG00000167264	DUS2	Cells_EBV-transformed_lymphocytes	distal	-0.07	0.513
ENSG00000228485	GRK5-IT1	Adipose_Subcutaneous	male	0.13	0.513
ENSG00000278727	AC000403.1	Adipose_Subcutaneous	colon	-0.07	0.513
ENSG00000174485	DENND4A	Whole_Blood	male	0.03	0.513
ENSG00000170684	ZNF296	Adipose_Visceral_Omentum	distal	0.08	0.513
ENSG00000135917	SLC19A3	Adipose_Visceral_Omentum	female	0.04	0.513
ENSG00000136485	DCAF7	Colon_Sigmoid	distal	0.12	0.513
ENSG00000197562	RAB40C	Colon_Transverse	male	-0.02	0.513
ENSG00000145214	DGKQ	Cells_EBV-transformed_lymphocytes	distal	0.01	0.513
ENSG00000168826	ZBTB49	Adipose_Subcutaneous	distal	0.03	0.513
ENSG00000227740	LINC02803	Cells_EBV-transformed_lymphocytes	proximal	0.04	0.513
ENSG00000185842	DNAH14	Adipose_Subcutaneous	distal	0.06	0.513
ENSG00000235109	ZSCAN31	Adipose_Visceral_Omentum	overall	-0.01	0.513
ENSG00000198113	TOR4A	Colon_Transverse	rectal	0.04	0.513
ENSG00000116984	MTR	Colon_Transverse	female	0.07	0.513
ENSG00000182218	HHIPL1	Colon_Sigmoid	distal	0.04	0.513
ENSG00000100304	TTLL12	Whole_Blood	distal	0.02	0.513
ENSG00000198563	DDX39B	Whole_Blood	colon	0.01	0.513
ENSG00000166822	TMEM170A	Colon_Transverse	female	0.09	0.513
ENSG00000171368	TPPP	Colon_Sigmoid	colon	-0.04	0.513
ENSG00000223711	AC069213.1	Colon_Transverse	rectal	-0.04	0.513
ENSG00000204616	TRIM31	Adipose_Visceral_Omentum	male	-0.03	0.513
ENSG00000158717	RNF166	Adipose_Subcutaneous	proximal	-0.01	0.513
ENSG00000171227	TMEM37	Adipose_Subcutaneous	colon	-0.05	0.513
ENSG00000265666	RARA-AS1	Whole_Blood	proximal	-0.03	0.513
ENSG00000255165	AC134775.1	Cells_EBV-transformed_lymphocytes	colon	0.03	0.513
ENSG00000171051	FPR1	Colon_Sigmoid	proximal	0.04	0.513
ENSG00000187922	LCN10	Adipose_Subcutaneous	female	0.05	0.513
ENSG00000102781	KATNAL1	Colon_Transverse	male	-0.06	0.513
ENSG00000130560	UBAC1	Colon_Sigmoid	proximal	-0.02	0.513
ENSG00000072121	ZFYVE26	Colon_Sigmoid	colon	-0.05	0.513
ENSG00000260394	Z92544.1	Adipose_Subcutaneous	overall	-0.03	0.513
ENSG00000135903	PAX3	Adipose_Subcutaneous	male	0.05	0.513
ENSG00000257497	AC121761.1	Whole_Blood	colon	0.01	0.513
ENSG00000146574	CCZ1B	Colon_Sigmoid	male	-0.01	0.513
ENSG00000272092	AC087623.2	Adipose_Visceral_Omentum	male	0.07	0.513
ENSG00000247903	AC024896.1	Cells_EBV-transformed_lymphocytes	colon	-0.01	0.513
ENSG00000174175	SELP	Cells_EBV-transformed_lymphocytes	male	0.04	0.513
ENSG00000254362	AC011726.3	Adipose_Visceral_Omentum	rectal	0.04	0.513
ENSG00000089335	ZNF302	Colon_Transverse	colon	-0.01	0.513
ENSG00000274341	AC005899.6	Adipose_Subcutaneous	overall	-0.04	0.513
ENSG00000095321	CRAT	Cells_EBV-transformed_lymphocytes	male	0.02	0.513
ENSG00000067182	TNFRSF1A	Colon_Sigmoid	female	-0.07	0.513
ENSG00000228300	FAM174C	Colon_Transverse	female	-0.02	0.513
ENSG00000168994	PXDC1	Cells_EBV-transformed_lymphocytes	colon	-0.03	0.513
ENSG00000128594	LRRC4	Whole_Blood	distal	-0.05	0.513
ENSG00000064687	ABCA7	Colon_Transverse	overall	-0.01	0.513
ENSG00000205571	SMN2	Adipose_Subcutaneous	proximal	0.03	0.513
ENSG00000073861	TBX21	Whole_Blood	female	0.07	0.513
ENSG00000142186	SCYL1	Adipose_Subcutaneous	male	0.14	0.513
ENSG00000224470	ATXN1L	Colon_Transverse	overall	0.04	0.513
ENSG00000107164	FUBP3	Adipose_Visceral_Omentum	female	-0.23	0.513
ENSG00000104679	R3HCC1	Adipose_Subcutaneous	colon	-0.04	0.513
ENSG00000168071	CCDC88B	Colon_Sigmoid	distal	-0.03	0.513
ENSG00000226383	LINC01876	Adipose_Subcutaneous	overall	-0.01	0.513
ENSG00000214013	GANC	Adipose_Visceral_Omentum	male	0.07	0.513
ENSG00000105173	CCNE1	Adipose_Subcutaneous	distal	-0.04	0.513
ENSG00000182541	LIMK2	Colon_Sigmoid	female	-0.03	0.513
ENSG00000233554	B4GALT1-AS1	Colon_Transverse	female	0.09	0.513
ENSG00000204334	ERICH2	Colon_Transverse	overall	0.11	0.513
ENSG00000078549	ADCYAP1R1	Adipose_Visceral_Omentum	colon	-0.06	0.513
ENSG00000108010	GLRX3	Colon_Sigmoid	colon	-0.02	0.513
ENSG00000166889	PATL1	Colon_Sigmoid	proximal	-0.13	0.513
ENSG00000146067	FAM193B	Adipose_Visceral_Omentum	rectal	-0.03	0.513
ENSG00000255517	AP002748.4	Adipose_Subcutaneous	female	-0.02	0.513
ENSG00000035141	FAM136A	Colon_Sigmoid	rectal	0.05	0.513
ENSG00000100288	CHKB	Adipose_Visceral_Omentum	male	0.01	0.513
ENSG00000104738	MCM4	Colon_Sigmoid	overall	0.01	0.513
ENSG00000232445	AC006329.1	Colon_Transverse	overall	0.01	0.513
ENSG00000187010	RHD	Adipose_Visceral_Omentum	colon	-0.01	0.513
ENSG00000042832	TG	Colon_Sigmoid	male	-0.05	0.513
ENSG00000168487	BMP1	Adipose_Subcutaneous	distal	0.16	0.513
ENSG00000167525	PROCA1	Adipose_Subcutaneous	male	-0.01	0.513
ENSG00000134910	STT3A	Adipose_Subcutaneous	colon	-0.06	0.513
ENSG00000180155	LYNX1	Colon_Transverse	proximal	-0.01	0.513
ENSG00000250506	CDK3	Adipose_Visceral_Omentum	overall	-0.01	0.513
ENSG00000171311	EXOSC1	Cells_EBV-transformed_lymphocytes	colon	-0.05	0.513
ENSG00000267364	AC022706.1	Colon_Sigmoid	male	0.07	0.513
ENSG00000105497	ZNF175	Whole_Blood	rectal	0.02	0.513
ENSG00000072958	AP1M1	Whole_Blood	overall	-0.02	0.513
ENSG00000153815	CMIP	Cells_EBV-transformed_lymphocytes	overall	-0.02	0.513
ENSG00000164111	ANXA5	Whole_Blood	male	0.01	0.513
ENSG00000258867	LINC01146	Adipose_Visceral_Omentum	rectal	-0.06	0.513
ENSG00000100605	ITPK1	Colon_Transverse	colon	0.08	0.513
ENSG00000157827	FMNL2	Cells_EBV-transformed_lymphocytes	proximal	0.04	0.513
ENSG00000168032	ENTPD3	Adipose_Visceral_Omentum	male	-0.1	0.513
ENSG00000130731	METTL26	Cells_EBV-transformed_lymphocytes	male	-0.01	0.513
ENSG00000258839	MC1R	Cells_EBV-transformed_lymphocytes	overall	-0.08	0.513
ENSG00000111199	TRPV4	Adipose_Visceral_Omentum	male	0.04	0.513
ENSG00000173200	PARP15	Whole_Blood	rectal	0.03	0.513
ENSG00000229867	STEAP3-AS1	Adipose_Visceral_Omentum	rectal	0.06	0.513
ENSG00000198171	DDRGK1	Adipose_Subcutaneous	proximal	0.03	0.513
ENSG00000151093	OXSM	Whole_Blood	distal	0.06	0.513
ENSG00000106049	HIBADH	Colon_Sigmoid	rectal	-0.02	0.513
ENSG00000165879	FRAT1	Whole_Blood	rectal	-0.08	0.513
ENSG00000275198	AL512791.2	Colon_Sigmoid	distal	0.04	0.513
ENSG00000137558	PI15	Adipose_Subcutaneous	rectal	-0.13	0.513
ENSG00000174173	TRMT10C	Adipose_Subcutaneous	female	-0.06	0.513
ENSG00000198914	POU3F3	Adipose_Subcutaneous	rectal	-0.15	0.513
ENSG00000103534	TMC5	Whole_Blood	colon	-0.02	0.513
ENSG00000161980	POLR3K	Adipose_Subcutaneous	female	0.02	0.513
ENSG00000172789	HOXC5	Adipose_Subcutaneous	colon	-0.11	0.513
ENSG00000261379	AC010735.1	Adipose_Visceral_Omentum	rectal	0.06	0.513
ENSG00000197119	SLC25A29	Colon_Transverse	distal	-0.06	0.513
ENSG00000176476	SGF29	Cells_EBV-transformed_lymphocytes	rectal	0.05	0.513
ENSG00000181523	SGSH	Whole_Blood	female	0.05	0.513
ENSG00000160796	NBEAL2	Colon_Sigmoid	overall	-0.03	0.513
ENSG00000132329	RAMP1	Colon_Sigmoid	male	-0.03	0.513
ENSG00000254772	EEF1G	Colon_Transverse	distal	-0.09	0.513
ENSG00000143340	FAM163A	Colon_Sigmoid	male	-0.07	0.513
ENSG00000229152	ANKRD10-IT1	Whole_Blood	male	0.04	0.513
ENSG00000124562	SNRPC	Whole_Blood	overall	0.02	0.513
ENSG00000156453	PCDH1	Whole_Blood	colon	0.05	0.513
ENSG00000222043	AC079305.1	Adipose_Subcutaneous	colon	0.25	0.513
ENSG00000224875	AC083949.1	Whole_Blood	colon	-0.03	0.513
ENSG00000188785	ZNF548	Colon_Sigmoid	overall	0.02	0.513
ENSG00000233016	SNHG7	Adipose_Subcutaneous	colon	-0.01	0.513
ENSG00000179397	CATSPERE	Adipose_Visceral_Omentum	colon	-0.04	0.513
ENSG00000280434	AL031595.3	Adipose_Visceral_Omentum	proximal	-0.12	0.513
ENSG00000263321	AC024361.3	Adipose_Subcutaneous	colon	-0.03	0.513
ENSG00000153404	PLEKHG4B	Colon_Transverse	distal	-0.05	0.513
ENSG00000079263	SP140	Adipose_Subcutaneous	overall	-0.04	0.513
ENSG00000137700	SLC37A4	Colon_Sigmoid	colon	0.03	0.513
ENSG00000224505	AC138150.1	Adipose_Subcutaneous	overall	-0.06	0.513
ENSG00000241593	AC099542.1	Adipose_Visceral_Omentum	colon	0.08	0.513
ENSG00000116406	EDEM3	Whole_Blood	rectal	0.02	0.513
ENSG00000179010	MRFAP1	Adipose_Subcutaneous	overall	0.03	0.513
ENSG00000179010	MRFAP1	Cells_EBV-transformed_lymphocytes	overall	0.04	0.513
ENSG00000179010	MRFAP1	Colon_Transverse	overall	0.03	0.513
ENSG00000182257	PRR34	Colon_Sigmoid	proximal	0.07	0.513
ENSG00000167799	NUDT8	Whole_Blood	distal	0.06	0.513
ENSG00000272369	AC008035.1	Colon_Transverse	overall	0.01	0.513
ENSG00000105619	TFPT	Colon_Transverse	proximal	-0.04	0.513
ENSG00000196296	ATP2A1	Colon_Transverse	rectal	0.06	0.513
ENSG00000277586	NEFL	Whole_Blood	distal	-0.06	0.513
ENSG00000269892	AC125494.2	Colon_Sigmoid	proximal	-0.03	0.513
ENSG00000267249	AP005482.3	Adipose_Visceral_Omentum	rectal	0.06	0.513
ENSG00000162076	FLYWCH2	Colon_Transverse	male	-0.04	0.513
ENSG00000108468	CBX1	Adipose_Visceral_Omentum	male	0.03	0.513
ENSG00000053372	MRTO4	Adipose_Subcutaneous	rectal	0.03	0.513
ENSG00000197375	SLC22A5	Colon_Sigmoid	female	-0.02	0.513
ENSG00000197808	ZNF461	Colon_Transverse	proximal	-0.1	0.513
ENSG00000272966	AC064836.2	Colon_Transverse	colon	-0.02	0.513
ENSG00000130024	PHF10	Adipose_Subcutaneous	colon	-0.02	0.513
ENSG00000092010	PSME1	Adipose_Subcutaneous	proximal	0.42	0.513
ENSG00000277476	AC005332.5	Whole_Blood	female	-0.11	0.513
ENSG00000134444	RELCH	Adipose_Visceral_Omentum	distal	-0.03	0.513
ENSG00000256576	LINC02361	Adipose_Visceral_Omentum	overall	-0.01	0.513
ENSG00000272836	AL022328.1	Colon_Transverse	male	-0.16	0.513
ENSG00000228223	HCG11	Whole_Blood	female	0.04	0.513
ENSG00000101191	DIDO1	Adipose_Subcutaneous	distal	-0.03	0.513
ENSG00000160993	ALKBH4	Whole_Blood	male	0.02	0.513
ENSG00000128617	OPN1SW	Adipose_Subcutaneous	proximal	-0.02	0.513
ENSG00000272777	AC019131.2	Adipose_Subcutaneous	female	0.01	0.513
ENSG00000173214	MFSD4B	Colon_Sigmoid	distal	0.02	0.513
ENSG00000253647	AC027306.1	Colon_Transverse	female	-0.06	0.513
ENSG00000107957	SH3PXD2A	Colon_Sigmoid	overall	-0.05	0.513
ENSG00000078124	ACER3	Colon_Transverse	overall	-0.02	0.513
ENSG00000272630	AL731563.3	Whole_Blood	female	0.37	0.513
ENSG00000100296	THOC5	Adipose_Subcutaneous	male	0.01	0.513
ENSG00000158525	CPA5	Adipose_Subcutaneous	proximal	-0.04	0.513
ENSG00000144035	NAT8	Adipose_Subcutaneous	female	-0.03	0.513
ENSG00000166869	CHP2	Colon_Sigmoid	male	-0.04	0.513
ENSG00000136146	MED4	Adipose_Visceral_Omentum	rectal	0.04	0.513
ENSG00000143702	CEP170	Colon_Transverse	proximal	0.14	0.513
ENSG00000184857	TMEM186	Colon_Transverse	proximal	-0.05	0.513
ENSG00000260911	AC135050.3	Adipose_Visceral_Omentum	rectal	0.02	0.513
ENSG00000180537	RNF182	Whole_Blood	male	0.01	0.513
ENSG00000166478	ZNF143	Cells_EBV-transformed_lymphocytes	distal	0.74	0.513
ENSG00000257964	AC020612.3	Colon_Sigmoid	female	-0.09	0.513
ENSG00000273855	AC020658.5	Whole_Blood	distal	-0.02	0.513
ENSG00000088881	EBF4	Adipose_Visceral_Omentum	male	0.08	0.513
ENSG00000173611	SCAI	Adipose_Subcutaneous	overall	-0.02	0.513
ENSG00000103855	CD276	Colon_Sigmoid	male	0.08	0.513
ENSG00000135916	ITM2C	Adipose_Subcutaneous	rectal	0.09	0.513
ENSG00000180104	EXOC3	Colon_Transverse	distal	-0.02	0.513
ENSG00000151327	FAM177A1	Adipose_Visceral_Omentum	male	0.02	0.513
ENSG00000129559	NEDD8	Whole_Blood	overall	0.34	0.513
ENSG00000172938	MRGPRD	Adipose_Subcutaneous	male	0.02	0.513
ENSG00000257605	AC073611.1	Colon_Sigmoid	proximal	0.13	0.513
ENSG00000099814	CEP170B	Colon_Sigmoid	male	0.03	0.513
ENSG00000182057	OGFRP1	Whole_Blood	rectal	0.04	0.513
ENSG00000171928	TVP23B	Colon_Transverse	rectal	-0.05	0.513
ENSG00000183960	KCNH8	Colon_Transverse	colon	0.11	0.513
ENSG00000100348	TXN2	Whole_Blood	distal	0.15	0.513
ENSG00000165621	OXGR1	Adipose_Subcutaneous	male	-0.01	0.513
ENSG00000253878	AC087752.3	Adipose_Visceral_Omentum	proximal	0.08	0.513
ENSG00000196503	ARL9	Adipose_Subcutaneous	female	-0.03	0.513
ENSG00000047249	ATP6V1H	Cells_EBV-transformed_lymphocytes	proximal	0.02	0.513
ENSG00000163214	DHX57	Cells_EBV-transformed_lymphocytes	overall	-0.03	0.513
ENSG00000108523	RNF167	Cells_EBV-transformed_lymphocytes	male	-0.07	0.513
ENSG00000176915	ANKLE2	Colon_Transverse	female	-0.02	0.513
ENSG00000095787	WAC	Cells_EBV-transformed_lymphocytes	overall	-0.01	0.513
ENSG00000184068	SREBF2-AS1	Colon_Transverse	female	-0.08	0.513
ENSG00000169129	AFAP1L2	Adipose_Subcutaneous	female	0.05	0.513
ENSG00000142224	IL19	Cells_EBV-transformed_lymphocytes	overall	-0.05	0.513
ENSG00000272047	GTF2H5	Adipose_Visceral_Omentum	rectal	0.02	0.513
ENSG00000239998	LILRA2	Adipose_Subcutaneous	rectal	-0.03	0.513
ENSG00000237248	LINC00987	Adipose_Subcutaneous	colon	-0.03	0.513
ENSG00000062282	DGAT2	Whole_Blood	female	0.05	0.513
ENSG00000168374	ARF4	Adipose_Visceral_Omentum	colon	0.03	0.513
ENSG00000277369	AC010654.1	Cells_EBV-transformed_lymphocytes	proximal	-0.05	0.513
ENSG00000142233	NTN5	Colon_Sigmoid	rectal	-0.02	0.513
ENSG00000129667	RHBDF2	Whole_Blood	male	-0.03	0.513
ENSG00000205517	RGL3	Whole_Blood	male	0.02	0.513
ENSG00000172689	MS4A10	Colon_Transverse	male	0.04	0.513
ENSG00000140876	NUDT7	Cells_EBV-transformed_lymphocytes	male	-0.03	0.513
ENSG00000164346	NSA2	Colon_Sigmoid	proximal	-0.02	0.513
ENSG00000161714	PLCD3	Adipose_Subcutaneous	male	-0.01	0.513
ENSG00000089060	SLC8B1	Whole_Blood	male	0.1	0.513
ENSG00000153066	TXNDC11	Colon_Sigmoid	overall	0.03	0.513
ENSG00000259943	AL050341.2	Colon_Transverse	distal	0.06	0.513
ENSG00000196605	ZNF846	Whole_Blood	proximal	0.59	0.513
ENSG00000204103	MAFB	Whole_Blood	rectal	0.07	0.513
ENSG00000260231	KDM7A-DT	Colon_Sigmoid	colon	-0.05	0.513
ENSG00000170915	PAQR8	Whole_Blood	colon	-0.02	0.513
ENSG00000169442	CD52	Adipose_Subcutaneous	proximal	-0.03	0.513
ENSG00000277631	PGM5P3-AS1	Adipose_Subcutaneous	colon	-0.73	0.513
ENSG00000277631	PGM5P3-AS1	Adipose_Visceral_Omentum	colon	-0.14	0.513
ENSG00000119699	TGFB3	Colon_Transverse	male	0.3	0.513
ENSG00000235888	AF064858.1	Colon_Transverse	distal	0.07	0.513
ENSG00000228436	AL139260.1	Adipose_Visceral_Omentum	proximal	-0.03	0.513
ENSG00000042493	CAPG	Cells_EBV-transformed_lymphocytes	male	-0.03	0.513
ENSG00000181007	ZFP82	Colon_Transverse	male	-0.06	0.513
ENSG00000144744	UBA3	Whole_Blood	distal	0.08	0.513
ENSG00000180953	AC015871.1	Cells_EBV-transformed_lymphocytes	proximal	0.02	0.513
ENSG00000261652	C15orf65	Colon_Transverse	distal	0.15	0.513
ENSG00000165490	DDIAS	Adipose_Visceral_Omentum	rectal	0.05	0.513
ENSG00000214357	NEURL1B	Adipose_Visceral_Omentum	distal	-0.04	0.513
ENSG00000205111	CDKL4	Colon_Transverse	proximal	0.04	0.513
ENSG00000236772	AL034550.1	Adipose_Visceral_Omentum	male	0.18	0.513
ENSG00000254999	BRK1	Adipose_Subcutaneous	proximal	0.04	0.513
ENSG00000196535	MYO18A	Adipose_Visceral_Omentum	male	0.17	0.513
ENSG00000074966	TXK	Adipose_Subcutaneous	distal	-0.07	0.513
ENSG00000167595	PROSER3	Colon_Sigmoid	rectal	0.02	0.513
ENSG00000255455	AP003486.1	Adipose_Subcutaneous	overall	-0.01	0.513
ENSG00000142188	TMEM50B	Colon_Sigmoid	proximal	-0.01	0.513
ENSG00000161544	CYGB	Whole_Blood	distal	0.1	0.513
ENSG00000108439	PNPO	Adipose_Visceral_Omentum	rectal	0.02	0.513
ENSG00000079459	FDFT1	Whole_Blood	rectal	0.03	0.513
ENSG00000146700	SSC4D	Colon_Transverse	proximal	0.04	0.513
ENSG00000041802	LSG1	Adipose_Subcutaneous	female	-0.01	0.513
ENSG00000168014	C2CD3	Colon_Transverse	overall	-0.03	0.513
ENSG00000147813	NAPRT	Whole_Blood	overall	0.01	0.513
ENSG00000187642	PERM1	Colon_Sigmoid	distal	0.05	0.513
ENSG00000128596	CCDC136	Whole_Blood	overall	0.03	0.513
ENSG00000121297	TSHZ3	Whole_Blood	male	-0.03	0.513
ENSG00000117472	TSPAN1	Adipose_Visceral_Omentum	rectal	-0.07	0.513
ENSG00000138604	GLCE	Colon_Sigmoid	proximal	0.05	0.513
ENSG00000059728	MXD1	Colon_Sigmoid	proximal	0.1	0.513
ENSG00000185885	IFITM1	Adipose_Subcutaneous	rectal	0.02	0.513
ENSG00000090273	NUDC	Colon_Sigmoid	rectal	0.25	0.513
ENSG00000257052	AP003721.4	Colon_Transverse	rectal	0.07	0.513
ENSG00000141854	MISP3	Whole_Blood	proximal	0.05	0.513
ENSG00000112584	FAM120B	Colon_Transverse	rectal	0.03	0.513
ENSG00000272690	LINC02018	Whole_Blood	overall	-0.03	0.513
ENSG00000164512	ANKRD55	Colon_Transverse	distal	0.09	0.513
ENSG00000244219	TMEM225B	Colon_Transverse	proximal	-1.22	0.513
ENSG00000160867	FGFR4	Colon_Transverse	female	-0.03	0.513
ENSG00000090266	NDUFB2	Adipose_Subcutaneous	female	-0.09	0.513
ENSG00000103326	CAPN15	Colon_Sigmoid	overall	0.08	0.513
ENSG00000228278	ORM2	Colon_Sigmoid	female	-0.09	0.513
ENSG00000270020	AC009108.3	Whole_Blood	proximal	-0.05	0.513
ENSG00000127511	SIN3B	Whole_Blood	female	0.08	0.513
ENSG00000178163	ZNF518B	Adipose_Subcutaneous	proximal	0.03	0.513
ENSG00000113319	RASGRF2	Colon_Transverse	distal	-0.07	0.513
ENSG00000171094	ALK	Colon_Sigmoid	overall	-0.04	0.513
ENSG00000110079	MS4A4A	Colon_Sigmoid	rectal	-0.05	0.513
ENSG00000198833	UBE2J1	Colon_Transverse	proximal	0.16	0.513
ENSG00000267474	AC008569.2	Colon_Transverse	rectal	0.07	0.513
ENSG00000205571	SMN2	Adipose_Subcutaneous	distal	-0.02	0.513
ENSG00000204583	LRCOL1	Colon_Transverse	female	0.03	0.513
ENSG00000163945	UVSSA	Adipose_Visceral_Omentum	distal	0.01	0.513
ENSG00000122543	OCM	Colon_Sigmoid	proximal	0.07	0.513
ENSG00000134287	ARF3	Colon_Sigmoid	male	-0.14	0.513
ENSG00000087085	ACHE	Adipose_Visceral_Omentum	overall	0.02	0.513
ENSG00000167395	ZNF646	Colon_Sigmoid	rectal	0.04	0.513
ENSG00000260578	AC110597.1	Adipose_Visceral_Omentum	rectal	0.07	0.513
ENSG00000137070	IL11RA	Adipose_Subcutaneous	overall	0.02	0.513
ENSG00000122970	IFT81	Colon_Sigmoid	male	0.03	0.513
ENSG00000111885	MAN1A1	Colon_Sigmoid	female	-0.08	0.513
ENSG00000091490	SEL1L3	Adipose_Subcutaneous	male	-0.03	0.513
ENSG00000244676	AL109761.1	Adipose_Subcutaneous	colon	-0.06	0.513
ENSG00000184828	ZBTB7C	Colon_Sigmoid	rectal	0.06	0.513
ENSG00000073921	PICALM	Whole_Blood	proximal	0.05	0.513
ENSG00000254810	AP001189.3	Adipose_Subcutaneous	proximal	-0.03	0.513
ENSG00000147459	DOCK5	Adipose_Subcutaneous	distal	0.07	0.513
ENSG00000053900	ANAPC4	Cells_EBV-transformed_lymphocytes	female	0.02	0.513
ENSG00000270362	HMGN3-AS1	Adipose_Subcutaneous	male	-0.02	0.513
ENSG00000198794	SCAMP5	Colon_Sigmoid	overall	0.02	0.513
ENSG00000215595	C20orf202	Adipose_Visceral_Omentum	distal	-0.12	0.513
ENSG00000166582	CENPV	Adipose_Subcutaneous	rectal	0.02	0.513
ENSG00000136279	DBNL	Colon_Transverse	female	-0.04	0.513
ENSG00000274341	AC005899.6	Adipose_Visceral_Omentum	overall	-0.06	0.513
ENSG00000140398	NEIL1	Adipose_Visceral_Omentum	male	0.02	0.513
ENSG00000162384	CZIB	Whole_Blood	male	-0.02	0.513
ENSG00000042088	TDP1	Adipose_Subcutaneous	colon	-0.11	0.513
ENSG00000234281	LANCL1-AS1	Colon_Sigmoid	overall	-0.06	0.513
ENSG00000148483	TMEM236	Adipose_Visceral_Omentum	rectal	-0.09	0.513
ENSG00000110871	COQ5	Colon_Transverse	proximal	-0.01	0.513
ENSG00000173531	MST1	Cells_EBV-transformed_lymphocytes	distal	0.04	0.513
ENSG00000144579	CTDSP1	Adipose_Subcutaneous	proximal	-0.06	0.513
ENSG00000099797	TECR	Whole_Blood	proximal	-0.13	0.513
ENSG00000274776	AC090241.3	Adipose_Visceral_Omentum	overall	0.11	0.514
ENSG00000131055	COX4I2	Colon_Transverse	male	-0.03	0.514
ENSG00000255529	POLR2M	Adipose_Visceral_Omentum	colon	0.02	0.514
ENSG00000169230	PRELID1	Colon_Transverse	rectal	-0.03	0.514
ENSG00000009790	TRAF3IP3	Colon_Sigmoid	rectal	-0.05	0.514
ENSG00000119906	SLF2	Colon_Sigmoid	colon	-0.06	0.514
ENSG00000005436	GCFC2	Adipose_Subcutaneous	female	-0.05	0.514
ENSG00000117461	PIK3R3	Adipose_Subcutaneous	rectal	0.05	0.514
ENSG00000272717	AC112236.2	Adipose_Subcutaneous	proximal	-0.15	0.514
ENSG00000104738	MCM4	Colon_Transverse	overall	0.01	0.514
ENSG00000248636	AC002070.1	Adipose_Visceral_Omentum	colon	0.15	0.514
ENSG00000198961	PJA2	Colon_Transverse	female	0.05	0.514
ENSG00000179846	NKPD1	Adipose_Subcutaneous	overall	-0.05	0.514
ENSG00000140992	PDPK1	Adipose_Visceral_Omentum	rectal	0.13	0.514
ENSG00000149923	PPP4C	Adipose_Subcutaneous	female	-0.05	0.514
ENSG00000170260	ZNF212	Colon_Transverse	proximal	-0.04	0.514
ENSG00000105376	ICAM5	Adipose_Subcutaneous	distal	0.03	0.514
ENSG00000177946	CENPBD1	Colon_Transverse	overall	-0.02	0.514
ENSG00000167967	E4F1	Colon_Transverse	proximal	0.24	0.514
ENSG00000270574	AC010680.2	Cells_EBV-transformed_lymphocytes	distal	-0.04	0.514
ENSG00000169738	DCXR	Adipose_Subcutaneous	male	0.03	0.514
ENSG00000227392	HPN-AS1	Colon_Transverse	female	0.08	0.514
ENSG00000205571	SMN2	Colon_Sigmoid	distal	-0.02	0.514
ENSG00000164144	ARFIP1	Adipose_Visceral_Omentum	proximal	-0.01	0.514
ENSG00000204291	COL15A1	Colon_Transverse	distal	0.04	0.514
ENSG00000143207	COP1	Colon_Sigmoid	proximal	-0.07	0.514
ENSG00000173531	MST1	Adipose_Subcutaneous	male	-0.02	0.514
ENSG00000259031	AL845552.2	Adipose_Visceral_Omentum	female	-0.07	0.514
ENSG00000247400	DNAJC3-DT	Adipose_Subcutaneous	male	-0.02	0.514
ENSG00000125827	TMX4	Adipose_Subcutaneous	proximal	-0.04	0.514
ENSG00000119321	FKBP15	Whole_Blood	proximal	0.02	0.514
ENSG00000239998	LILRA2	Whole_Blood	rectal	-0.03	0.514
ENSG00000119431	HDHD3	Adipose_Subcutaneous	proximal	0.01	0.514
ENSG00000173531	MST1	Adipose_Visceral_Omentum	male	-0.02	0.514
ENSG00000080189	SLC35C2	Whole_Blood	rectal	0.16	0.514
ENSG00000067704	IARS2	Whole_Blood	rectal	0.05	0.514
ENSG00000204792	LINC01291	Cells_EBV-transformed_lymphocytes	female	-0.01	0.514
ENSG00000198000	NOL8	Whole_Blood	overall	0.02	0.514
ENSG00000230091	TMEM254-AS1	Colon_Sigmoid	colon	0.01	0.514
ENSG00000144868	TMEM108	Cells_EBV-transformed_lymphocytes	female	0.05	0.514
ENSG00000139567	ACVRL1	Colon_Transverse	distal	0.07	0.514
ENSG00000167173	C15orf39	Colon_Transverse	overall	-0.2	0.514
ENSG00000186260	MRTFB	Whole_Blood	proximal	0.12	0.514
ENSG00000105983	LMBR1	Whole_Blood	proximal	0.04	0.514
ENSG00000142039	CCDC97	Adipose_Visceral_Omentum	overall	0.03	0.514
ENSG00000171051	FPR1	Adipose_Visceral_Omentum	proximal	0.03	0.514
ENSG00000163832	ELP6	Adipose_Subcutaneous	proximal	-0.08	0.514
ENSG00000258429	PDF	Cells_EBV-transformed_lymphocytes	overall	0.02	0.514
ENSG00000100298	APOBEC3H	Colon_Sigmoid	male	0.09	0.514
ENSG00000224965	LINC02586	Adipose_Visceral_Omentum	distal	-0.08	0.514
ENSG00000264727	AC005725.1	Adipose_Visceral_Omentum	female	-0.05	0.514
ENSG00000263327	TAPT1-AS1	Colon_Sigmoid	male	-0.01	0.514
ENSG00000143157	POGK	Cells_EBV-transformed_lymphocytes	proximal	-0.08	0.514
ENSG00000163257	DCAF16	Adipose_Visceral_Omentum	female	0.02	0.514
ENSG00000106459	NRF1	Colon_Transverse	overall	0.06	0.514
ENSG00000132286	TIMM10B	Cells_EBV-transformed_lymphocytes	female	-0.02	0.514
ENSG00000172893	DHCR7	Colon_Sigmoid	colon	0.04	0.514
ENSG00000114446	IFT57	Colon_Transverse	colon	-0.05	0.514
ENSG00000187550	SBK2	Adipose_Visceral_Omentum	colon	0.03	0.514
ENSG00000145246	ATP10D	Colon_Transverse	female	0.03	0.514
ENSG00000124383	MPHOSPH10	Adipose_Subcutaneous	rectal	-0.08	0.514
ENSG00000215039	CD27-AS1	Whole_Blood	female	-0.01	0.514
ENSG00000248487	ABHD14A	Adipose_Subcutaneous	colon	-0.04	0.514
ENSG00000254461	AP001107.4	Colon_Transverse	female	0.02	0.514
ENSG00000149743	TRPT1	Adipose_Subcutaneous	female	-0.04	0.514
ENSG00000179981	TSHZ1	Adipose_Visceral_Omentum	rectal	0.07	0.514
ENSG00000115604	IL18R1	Cells_EBV-transformed_lymphocytes	distal	0.04	0.514
ENSG00000188525	AC010969.1	Adipose_Visceral_Omentum	colon	-0.05	0.514
ENSG00000167986	DDB1	Adipose_Visceral_Omentum	rectal	-0.33	0.514
ENSG00000101546	RBFA	Colon_Sigmoid	proximal	-0.04	0.514
ENSG00000269343	ZNF587B	Colon_Sigmoid	overall	0.05	0.514
ENSG00000232680	AC002511.1	Adipose_Visceral_Omentum	rectal	0.07	0.514
ENSG00000140443	IGF1R	Adipose_Subcutaneous	proximal	-0.04	0.514
ENSG00000065154	OAT	Whole_Blood	distal	-0.03	0.514
ENSG00000143753	DEGS1	Whole_Blood	overall	-0.04	0.514
ENSG00000157570	TSPAN18	Adipose_Subcutaneous	overall	-0.06	0.514
ENSG00000243176	AC092944.1	Whole_Blood	female	0.04	0.514
ENSG00000172403	SYNPO2	Colon_Transverse	proximal	-0.09	0.514
ENSG00000166987	MBD6	Adipose_Visceral_Omentum	distal	0.08	0.514
ENSG00000255050	AC067930.4	Cells_EBV-transformed_lymphocytes	distal	0.02	0.514
ENSG00000178301	AQP11	Colon_Transverse	male	0.03	0.514
ENSG00000145194	ECE2	Colon_Transverse	overall	0.07	0.514
ENSG00000145284	SCD5	Adipose_Subcutaneous	female	-0.05	0.514
ENSG00000006453	BAIAP2L1	Colon_Sigmoid	rectal	-0.04	0.514
ENSG00000204967	PCDHA4	Adipose_Visceral_Omentum	proximal	0.09	0.514
ENSG00000136247	ZDHHC4	Adipose_Subcutaneous	colon	0.01	0.514
ENSG00000169246	NPIPB3	Cells_EBV-transformed_lymphocytes	colon	0.28	0.514
ENSG00000257681	AC025265.1	Adipose_Visceral_Omentum	proximal	-0.01	0.514
ENSG00000155729	KCTD18	Colon_Sigmoid	male	-0.07	0.514
ENSG00000176125	UFSP1	Adipose_Visceral_Omentum	male	0.02	0.514
ENSG00000184402	SS18L1	Whole_Blood	male	-0.03	0.514
ENSG00000114988	LMAN2L	Colon_Sigmoid	female	-0.03	0.514
ENSG00000129696	TTI2	Colon_Transverse	overall	0.05	0.514
ENSG00000106066	CPVL	Whole_Blood	female	-0.02	0.514
ENSG00000235513	AL035681.1	Adipose_Subcutaneous	colon	-0.04	0.514
ENSG00000112701	SENP6	Colon_Sigmoid	female	0.03	0.514
ENSG00000261064	LINC02256	Adipose_Visceral_Omentum	female	0.02	0.514
ENSG00000112290	WASF1	Adipose_Visceral_Omentum	overall	0.05	0.514
ENSG00000196670	ZFP62	Whole_Blood	rectal	0.03	0.514
ENSG00000013374	NUB1	Cells_EBV-transformed_lymphocytes	overall	-0.02	0.514
ENSG00000246877	DNM1P35	Cells_EBV-transformed_lymphocytes	proximal	0.02	0.514
ENSG00000071246	VASH1	Colon_Sigmoid	male	0.06	0.514
ENSG00000130812	ANGPTL6	Whole_Blood	male	0.06	0.514
ENSG00000269646	AC010487.2	Adipose_Subcutaneous	proximal	-0.07	0.514
ENSG00000221953	C1orf229	Adipose_Subcutaneous	distal	0.15	0.514
ENSG00000111364	DDX55	Whole_Blood	female	-0.02	0.514
ENSG00000152256	PDK1	Colon_Sigmoid	rectal	-0.06	0.514
ENSG00000230074	AL162231.2	Cells_EBV-transformed_lymphocytes	proximal	0.01	0.514
ENSG00000226696	LENG8-AS1	Colon_Transverse	rectal	-0.04	0.514
ENSG00000257337	AC068888.1	Colon_Transverse	female	-0.04	0.514
ENSG00000278259	MYO19	Adipose_Visceral_Omentum	male	0.03	0.514
ENSG00000164082	GRM2	Colon_Sigmoid	female	-0.04	0.514
ENSG00000151967	SCHIP1	Adipose_Visceral_Omentum	distal	-0.04	0.514
ENSG00000119333	WDR34	Whole_Blood	proximal	0.04	0.514
ENSG00000242612	DECR2	Colon_Sigmoid	overall	-0.01	0.514
ENSG00000168350	DEGS2	Whole_Blood	rectal	0.09	0.514
ENSG00000154451	GBP5	Cells_EBV-transformed_lymphocytes	female	-0.04	0.514
ENSG00000153406	NMRAL1	Colon_Transverse	male	0.01	0.514
ENSG00000117595	IRF6	Colon_Sigmoid	distal	0.03	0.514
ENSG00000164972	C9orf24	Adipose_Subcutaneous	overall	-0.03	0.514
ENSG00000134996	OSTF1	Colon_Transverse	proximal	0.04	0.514
ENSG00000112855	HARS2	Cells_EBV-transformed_lymphocytes	proximal	0.07	0.514
ENSG00000036530	CYP46A1	Adipose_Visceral_Omentum	distal	-0.05	0.514
ENSG00000102900	NUP93	Colon_Sigmoid	rectal	0.14	0.514
ENSG00000132661	NXT1	Adipose_Subcutaneous	proximal	0.09	0.514
ENSG00000264364	DYNLL2	Adipose_Subcutaneous	distal	0.03	0.514
ENSG00000267649	AC010327.5	Colon_Sigmoid	colon	0.1	0.514
ENSG00000135525	MAP7	Colon_Transverse	female	0.04	0.514
ENSG00000111364	DDX55	Cells_EBV-transformed_lymphocytes	distal	-0.02	0.514
ENSG00000157045	NTAN1	Colon_Sigmoid	rectal	0.04	0.514
ENSG00000176903	PNMA1	Adipose_Visceral_Omentum	proximal	-0.05	0.514
ENSG00000198837	DENND4B	Adipose_Subcutaneous	colon	0.09	0.514
ENSG00000137075	RNF38	Whole_Blood	overall	-0.09	0.514
ENSG00000276649	AL117335.1	Whole_Blood	proximal	0.04	0.514
ENSG00000196141	SPATS2L	Whole_Blood	male	0.03	0.514
ENSG00000196366	C9orf163	Cells_EBV-transformed_lymphocytes	rectal	-0.05	0.514
ENSG00000113119	TMCO6	Adipose_Subcutaneous	colon	0.02	0.514
ENSG00000106635	BCL7B	Whole_Blood	overall	0.04	0.514
ENSG00000261707	AC092134.1	Adipose_Visceral_Omentum	female	0.02	0.514
ENSG00000136014	USP44	Colon_Transverse	distal	-0.05	0.514
ENSG00000002549	LAP3	Adipose_Subcutaneous	distal	-0.11	0.514
ENSG00000132840	BHMT2	Colon_Transverse	distal	-0.02	0.514
ENSG00000203778	FAM229B	Colon_Sigmoid	overall	-0.01	0.514
ENSG00000169087	HSPBAP1	Adipose_Subcutaneous	distal	-0.03	0.514
ENSG00000119772	DNMT3A	Whole_Blood	proximal	0.12	0.514
ENSG00000130723	PRRC2B	Adipose_Visceral_Omentum	colon	0.13	0.514
ENSG00000123200	ZC3H13	Whole_Blood	female	0.05	0.514
ENSG00000137462	TLR2	Whole_Blood	distal	0.04	0.514
ENSG00000167554	ZNF610	Adipose_Subcutaneous	male	0.1	0.514
ENSG00000081052	COL4A4	Adipose_Subcutaneous	male	-0.03	0.514
ENSG00000251615	AC104825.1	Colon_Sigmoid	male	-0.01	0.514
ENSG00000104714	ERICH1	Adipose_Subcutaneous	male	0.03	0.514
ENSG00000163126	ANKRD23	Colon_Transverse	distal	-0.25	0.514
ENSG00000181045	SLC26A11	Colon_Transverse	female	-0.05	0.514
ENSG00000073614	KDM5A	Whole_Blood	overall	0.02	0.514
ENSG00000236209	AC104135.1	Cells_EBV-transformed_lymphocytes	female	-0.01	0.514
ENSG00000181894	ZNF329	Colon_Transverse	distal	0.04	0.514
ENSG00000131558	EXOC4	Colon_Sigmoid	overall	0.02	0.514
ENSG00000181195	PENK	Adipose_Visceral_Omentum	distal	0.06	0.514
ENSG00000116213	WRAP73	Whole_Blood	overall	0.04	0.514
ENSG00000100285	NEFH	Adipose_Visceral_Omentum	rectal	0.04	0.514
ENSG00000237989	LINC01679	Colon_Sigmoid	male	0.05	0.514
ENSG00000106633	GCK	Adipose_Subcutaneous	male	0.03	0.514
ENSG00000250334	LINC00989	Colon_Transverse	overall	0.01	0.514
ENSG00000115310	RTN4	Adipose_Visceral_Omentum	overall	-0.02	0.514
ENSG00000135709	KIAA0513	Adipose_Subcutaneous	male	-0.07	0.514
ENSG00000182183	SHISAL2A	Cells_EBV-transformed_lymphocytes	distal	0.06	0.514
ENSG00000273584	AC096708.3	Colon_Transverse	male	0.03	0.514
ENSG00000226763	SRRM5	Whole_Blood	female	0.08	0.514
ENSG00000116031	CD207	Colon_Transverse	distal	-0.05	0.514
ENSG00000120733	KDM3B	Adipose_Subcutaneous	rectal	0.04	0.514
ENSG00000176024	ZNF613	Adipose_Visceral_Omentum	colon	0.03	0.514
ENSG00000196715	VKORC1L1	Colon_Sigmoid	rectal	-0.04	0.514
ENSG00000182141	ZNF708	Colon_Transverse	female	-0.02	0.514
ENSG00000264745	TTC39C-AS1	Adipose_Subcutaneous	proximal	-0.04	0.514
ENSG00000104980	TIMM44	Whole_Blood	rectal	0.21	0.514
ENSG00000259921	AC022819.1	Colon_Transverse	colon	0.1	0.514
ENSG00000255882	AC091814.1	Adipose_Visceral_Omentum	distal	-0.04	0.514
ENSG00000167608	TMC4	Colon_Transverse	overall	0.01	0.514
ENSG00000121005	CRISPLD1	Adipose_Subcutaneous	rectal	-0.04	0.514
ENSG00000236494	AC008080.4	Adipose_Subcutaneous	distal	-0.12	0.514
ENSG00000164251	F2RL1	Adipose_Subcutaneous	colon	-0.02	0.514
ENSG00000048471	SNX29	Whole_Blood	overall	0.03	0.514
ENSG00000232533	AC093673.1	Whole_Blood	proximal	-0.1	0.514
ENSG00000152242	C18orf25	Colon_Sigmoid	male	-0.08	0.514
ENSG00000184232	OAF	Colon_Transverse	distal	0.02	0.514
ENSG00000260910	LINC00565	Adipose_Visceral_Omentum	rectal	-0.05	0.514
ENSG00000169925	BRD3	Whole_Blood	proximal	-0.12	0.514
ENSG00000197584	KCNMB2	Colon_Sigmoid	female	0.05	0.514
ENSG00000263063	AC024361.2	Colon_Transverse	colon	-0.01	0.514
ENSG00000283992	SLURP2	Adipose_Subcutaneous	female	0.02	0.514
ENSG00000111786	SRSF9	Adipose_Subcutaneous	proximal	0.09	0.514
ENSG00000103199	ZNF500	Adipose_Visceral_Omentum	male	-0.03	0.514
ENSG00000128654	MTX2	Adipose_Visceral_Omentum	female	-0.05	0.514
ENSG00000140848	CPNE2	Adipose_Subcutaneous	colon	0.03	0.514
ENSG00000262823	AC127521.1	Cells_EBV-transformed_lymphocytes	rectal	0.06	0.514
ENSG00000136870	ZNF189	Colon_Sigmoid	rectal	0.05	0.514
ENSG00000267280	TBX2-AS1	Colon_Transverse	distal	0.15	0.514
ENSG00000180353	HCLS1	Colon_Transverse	male	0.03	0.514
ENSG00000116906	GNPAT	Colon_Transverse	proximal	-0.02	0.514
ENSG00000112081	SRSF3	Colon_Transverse	overall	-0.03	0.514
ENSG00000129353	SLC44A2	Colon_Sigmoid	proximal	-0.08	0.514
ENSG00000134086	VHL	Whole_Blood	rectal	0.03	0.514
ENSG00000175826	CTDNEP1	Colon_Transverse	female	-0.04	0.514
ENSG00000151164	RAD9B	Cells_EBV-transformed_lymphocytes	male	-0.03	0.514
ENSG00000158195	WASF2	Whole_Blood	distal	-0.2	0.514
ENSG00000057757	PITHD1	Colon_Sigmoid	rectal	-0.05	0.514
ENSG00000109171	SLAIN2	Colon_Sigmoid	proximal	0.07	0.514
ENSG00000156096	UGT2B4	Adipose_Subcutaneous	rectal	0.03	0.514
ENSG00000081985	IL12RB2	Adipose_Visceral_Omentum	rectal	-0.07	0.514
ENSG00000140553	UNC45A	Adipose_Visceral_Omentum	female	-0.1	0.514
ENSG00000140323	DISP2	Adipose_Subcutaneous	female	-0.01	0.514
ENSG00000100068	LRP5L	Adipose_Visceral_Omentum	proximal	0.02	0.514
ENSG00000171476	HOPX	Colon_Transverse	overall	0.04	0.514
ENSG00000130755	GMFG	Whole_Blood	colon	0.05	0.514
ENSG00000167525	PROCA1	Colon_Sigmoid	male	-0.01	0.514
ENSG00000182903	ZNF721	Colon_Sigmoid	overall	-0.13	0.514
ENSG00000172123	SLFN12	Cells_EBV-transformed_lymphocytes	colon	-0.02	0.514
ENSG00000106789	CORO2A	Colon_Sigmoid	colon	-0.03	0.514
ENSG00000278017	AC064801.1	Adipose_Subcutaneous	rectal	0.11	0.514
ENSG00000183049	CAMK1D	Whole_Blood	proximal	0.03	0.514
ENSG00000167555	ZNF528	Cells_EBV-transformed_lymphocytes	proximal	0.03	0.514
ENSG00000104872	PIH1D1	Adipose_Visceral_Omentum	proximal	-0.07	0.514
ENSG00000142669	SH3BGRL3	Whole_Blood	colon	-0.04	0.514
ENSG00000105926	MPP6	Cells_EBV-transformed_lymphocytes	female	0.04	0.514
ENSG00000105254	TBCB	Cells_EBV-transformed_lymphocytes	distal	0.18	0.514
ENSG00000254109	RBPMS-AS1	Cells_EBV-transformed_lymphocytes	colon	0.05	0.514
ENSG00000248936	AC027607.1	Whole_Blood	male	-0.03	0.514
ENSG00000271980	AC012640.4	Colon_Sigmoid	female	0.02	0.514
ENSG00000146457	WTAP	Colon_Transverse	distal	-0.03	0.514
ENSG00000175550	DRAP1	Colon_Transverse	distal	-0.02	0.514
ENSG00000172724	CCL19	Cells_EBV-transformed_lymphocytes	colon	0.03	0.514
ENSG00000090659	CD209	Whole_Blood	colon	0.04	0.514
ENSG00000259972	AC009120.2	Colon_Transverse	proximal	-0.07	0.514
ENSG00000138030	KHK	Adipose_Visceral_Omentum	distal	-0.02	0.514
ENSG00000172349	IL16	Adipose_Visceral_Omentum	distal	-0.06	0.514
ENSG00000249604	AC096564.2	Adipose_Visceral_Omentum	rectal	0.05	0.514
ENSG00000205423	CNEP1R1	Colon_Sigmoid	proximal	-0.07	0.514
ENSG00000165113	GKAP1	Colon_Sigmoid	proximal	0.1	0.514
ENSG00000144230	GPR17	Colon_Sigmoid	colon	-0.02	0.514
ENSG00000104361	NIPAL2	Adipose_Subcutaneous	distal	0.03	0.514
ENSG00000128654	MTX2	Adipose_Visceral_Omentum	colon	-0.04	0.514
ENSG00000198373	WWP2	Colon_Sigmoid	distal	-0.07	0.514
ENSG00000142449	FBN3	Adipose_Subcutaneous	male	0.03	0.514
ENSG00000163873	GRIK3	Colon_Sigmoid	proximal	-0.11	0.514
ENSG00000115252	PDE1A	Adipose_Visceral_Omentum	male	0.09	0.514
ENSG00000100890	PRORP	Cells_EBV-transformed_lymphocytes	distal	0.03	0.514
ENSG00000245614	DDX11-AS1	Colon_Transverse	distal	0.03	0.514
ENSG00000086300	SNX10	Colon_Transverse	overall	0.03	0.514
ENSG00000261150	EPPK1	Adipose_Visceral_Omentum	female	-0.03	0.514
ENSG00000117594	HSD11B1	Colon_Transverse	male	0.04	0.514
ENSG00000103245	CIAO3	Adipose_Visceral_Omentum	colon	0.01	0.514
ENSG00000141655	TNFRSF11A	Colon_Transverse	male	0.46	0.514
ENSG00000198502	HLA-DRB5	Colon_Transverse	rectal	-0.08	0.514
ENSG00000071462	BUD23	Whole_Blood	female	0.04	0.514
ENSG00000224429	LINC00539	Whole_Blood	rectal	0.03	0.514
ENSG00000100462	PRMT5	Whole_Blood	overall	-0.01	0.514
ENSG00000108509	CAMTA2	Colon_Transverse	distal	-0.03	0.514
ENSG00000122490	SLC66A2	Colon_Transverse	proximal	0.02	0.514
ENSG00000120322	PCDHB8	Adipose_Visceral_Omentum	rectal	-0.01	0.514
ENSG00000267288	AC138150.2	Cells_EBV-transformed_lymphocytes	rectal	-0.12	0.514
ENSG00000125166	GOT2	Whole_Blood	rectal	0.02	0.514
ENSG00000243477	NAA80	Adipose_Subcutaneous	distal	0.02	0.514
ENSG00000189152	GRAPL	Cells_EBV-transformed_lymphocytes	colon	0.04	0.514
ENSG00000144659	SLC25A38	Cells_EBV-transformed_lymphocytes	female	0.03	0.514
ENSG00000259712	AC023906.5	Adipose_Subcutaneous	male	-0.03	0.514
ENSG00000129167	TPH1	Adipose_Subcutaneous	male	0.02	0.514
ENSG00000143198	MGST3	Cells_EBV-transformed_lymphocytes	proximal	-0.02	0.514
ENSG00000113558	SKP1	Colon_Sigmoid	distal	0.08	0.514
ENSG00000113558	SKP1	Colon_Transverse	distal	0.09	0.514
ENSG00000100949	RABGGTA	Adipose_Visceral_Omentum	rectal	0.06	0.514
ENSG00000234684	SDCBP2-AS1	Cells_EBV-transformed_lymphocytes	overall	-0.03	0.514
ENSG00000189068	VSTM1	Whole_Blood	colon	-0.01	0.514
ENSG00000143363	PRUNE1	Adipose_Visceral_Omentum	female	-0.07	0.514
ENSG00000169814	BTD	Adipose_Subcutaneous	rectal	-0.04	0.514
ENSG00000134330	IAH1	Whole_Blood	colon	0.04	0.514
ENSG00000088833	NSFL1C	Whole_Blood	distal	-0.02	0.514
ENSG00000224914	LINC00863	Adipose_Subcutaneous	rectal	0.08	0.514
ENSG00000231246	AL445426.1	Adipose_Subcutaneous	overall	-0.02	0.514
ENSG00000196867	ZFP28	Colon_Transverse	distal	-0.03	0.514
ENSG00000104853	CLPTM1	Colon_Sigmoid	female	-0.07	0.514
ENSG00000275764	AC092747.4	Cells_EBV-transformed_lymphocytes	distal	-0.03	0.514
ENSG00000108091	CCDC6	Whole_Blood	female	0.04	0.514
ENSG00000276842	AC023510.2	Colon_Sigmoid	proximal	0.08	0.514
ENSG00000254901	BORCS8	Colon_Sigmoid	male	-0.02	0.514
ENSG00000276261	AC009509.4	Adipose_Visceral_Omentum	proximal	-0.08	0.514
ENSG00000086015	MAST2	Adipose_Subcutaneous	rectal	-0.02	0.514
ENSG00000198417	MT1F	Adipose_Subcutaneous	rectal	0.05	0.514
ENSG00000228126	FALEC	Colon_Transverse	female	0.09	0.514
ENSG00000151247	EIF4E	Adipose_Visceral_Omentum	rectal	-0.07	0.514
ENSG00000168792	ABHD15	Whole_Blood	female	-0.08	0.514
ENSG00000188004	SNHG28	Colon_Sigmoid	female	0.02	0.514
ENSG00000013573	DDX11	Colon_Sigmoid	rectal	0.05	0.514
ENSG00000213366	GSTM2	Whole_Blood	proximal	0.03	0.514
ENSG00000134240	HMGCS2	Colon_Sigmoid	overall	-0.08	0.514
ENSG00000242372	EIF6	Adipose_Subcutaneous	overall	0.03	0.514
ENSG00000116176	TPSG1	Colon_Sigmoid	proximal	0.01	0.514
ENSG00000144229	THSD7B	Colon_Transverse	male	0.03	0.514
ENSG00000176490	DIRAS1	Cells_EBV-transformed_lymphocytes	distal	-0.03	0.514
ENSG00000116213	WRAP73	Colon_Sigmoid	colon	0.04	0.514
ENSG00000263683	AC005154.3	Colon_Transverse	distal	0.03	0.514
ENSG00000164695	CHMP4C	Colon_Transverse	proximal	-0.14	0.514
ENSG00000272240	AC004908.1	Colon_Sigmoid	distal	-0.02	0.514
ENSG00000145020	AMT	Colon_Sigmoid	rectal	-0.01	0.514
ENSG00000139155	SLCO1C1	Adipose_Subcutaneous	male	0.06	0.514
ENSG00000132274	TRIM22	Colon_Sigmoid	distal	-0.02	0.514
ENSG00000214814	FER1L6	Colon_Transverse	distal	0.07	0.514
ENSG00000123552	USP45	Whole_Blood	female	-0.26	0.514
ENSG00000075568	TMEM131	Colon_Transverse	male	-0.07	0.514
ENSG00000151247	EIF4E	Colon_Transverse	rectal	-0.07	0.514
ENSG00000215022	AL008729.1	Adipose_Visceral_Omentum	male	0.02	0.514
ENSG00000121691	CAT	Cells_EBV-transformed_lymphocytes	distal	0.02	0.514
ENSG00000164120	HPGD	Adipose_Visceral_Omentum	colon	-0.06	0.514
ENSG00000156127	BATF	Adipose_Visceral_Omentum	distal	0.07	0.514
ENSG00000047249	ATP6V1H	Cells_EBV-transformed_lymphocytes	distal	0.02	0.514
ENSG00000264937	AC100830.2	Cells_EBV-transformed_lymphocytes	female	-0.05	0.514
ENSG00000273344	PAXIP1-AS1	Colon_Sigmoid	colon	-0.02	0.514
ENSG00000233421	LINC01783	Colon_Transverse	rectal	0.32	0.514
ENSG00000249797	LINC02147	Colon_Transverse	overall	-0.02	0.514
ENSG00000136813	ECPAS	Cells_EBV-transformed_lymphocytes	distal	0.04	0.514
ENSG00000197465	GYPE	Adipose_Subcutaneous	rectal	0.03	0.514
ENSG00000130475	FCHO1	Cells_EBV-transformed_lymphocytes	female	0.02	0.514
ENSG00000132837	DMGDH	Adipose_Subcutaneous	rectal	-0.04	0.514
ENSG00000169118	CSNK1G1	Colon_Transverse	rectal	-0.07	0.514
ENSG00000009830	POMT2	Colon_Sigmoid	rectal	-0.03	0.514
ENSG00000139405	RITA1	Whole_Blood	male	-0.08	0.514
ENSG00000101190	TCFL5	Colon_Transverse	rectal	0.02	0.514
ENSG00000248544	AC008676.1	Adipose_Subcutaneous	colon	-0.01	0.514
ENSG00000223930	AC117453.1	Adipose_Visceral_Omentum	colon	0.05	0.514
ENSG00000172340	SUCLG2	Adipose_Subcutaneous	rectal	-0.02	0.514
ENSG00000188227	ZNF793	Colon_Sigmoid	distal	0.03	0.514
ENSG00000229859	PGA3	Adipose_Subcutaneous	female	0.03	0.514
ENSG00000171488	LRRC8C	Adipose_Visceral_Omentum	female	-0.03	0.514
ENSG00000177096	PHETA2	Adipose_Subcutaneous	proximal	0.04	0.514
ENSG00000254473	AL354920.1	Colon_Transverse	female	-0.01	0.514
ENSG00000164332	UBLCP1	Colon_Sigmoid	rectal	0.04	0.514
ENSG00000168309	FAM107A	Adipose_Visceral_Omentum	colon	-0.02	0.514
ENSG00000149311	ATM	Whole_Blood	male	-0.02	0.514
ENSG00000236740	AL033384.1	Colon_Sigmoid	female	0.05	0.514
ENSG00000166183	ASPG	Colon_Sigmoid	male	-0.03	0.514
ENSG00000198060	MARCH5	Adipose_Visceral_Omentum	male	-0.03	0.514
ENSG00000148484	RSU1	Whole_Blood	overall	-0.01	0.514
ENSG00000101452	DHX35	Colon_Transverse	female	0.02	0.514
ENSG00000136371	MTHFS	Whole_Blood	rectal	0.03	0.514
ENSG00000130528	HRC	Adipose_Subcutaneous	overall	0.03	0.514
ENSG00000121297	TSHZ3	Adipose_Subcutaneous	overall	-0.07	0.514
ENSG00000100448	CTSG	Colon_Transverse	overall	0.06	0.514
ENSG00000119004	CYP20A1	Colon_Sigmoid	overall	0.51	0.514
ENSG00000271849	AC012603.1	Adipose_Subcutaneous	overall	-0.06	0.514
ENSG00000141179	PCTP	Whole_Blood	colon	-0.06	0.514
ENSG00000072062	PRKACA	Adipose_Subcutaneous	distal	0.24	0.514
ENSG00000169508	GPR183	Colon_Transverse	overall	0.12	0.514
ENSG00000168818	STX18	Adipose_Visceral_Omentum	female	-0.04	0.514
ENSG00000118197	DDX59	Adipose_Visceral_Omentum	proximal	-0.04	0.514
ENSG00000181291	TMEM132E	Colon_Transverse	proximal	0.09	0.514
ENSG00000139133	ALG10	Adipose_Visceral_Omentum	overall	-0.03	0.514
ENSG00000188004	SNHG28	Whole_Blood	female	0.03	0.514
ENSG00000141447	OSBPL1A	Colon_Sigmoid	female	0.07	0.514
ENSG00000080166	DCT	Colon_Transverse	male	-0.02	0.514
ENSG00000130943	PKDREJ	Colon_Transverse	female	0.02	0.514
ENSG00000007080	CCDC124	Adipose_Subcutaneous	male	-0.01	0.514
ENSG00000180353	HCLS1	Adipose_Subcutaneous	rectal	0.03	0.514
ENSG00000197162	ZNF785	Adipose_Subcutaneous	male	0.05	0.514
ENSG00000276968	AL158196.1	Whole_Blood	rectal	-0.04	0.514
ENSG00000256043	CTSO	Adipose_Subcutaneous	proximal	-0.03	0.514
ENSG00000198468	FLVCR1-DT	Colon_Transverse	proximal	0.01	0.514
ENSG00000172500	FIBP	Whole_Blood	proximal	0.03	0.514
ENSG00000006788	MYH13	Colon_Transverse	overall	-0.03	0.514
ENSG00000130768	SMPDL3B	Adipose_Visceral_Omentum	rectal	-0.05	0.514
ENSG00000013306	SLC25A39	Adipose_Visceral_Omentum	female	0.02	0.514
ENSG00000120669	SOHLH2	Adipose_Subcutaneous	female	-0.01	0.514
ENSG00000112164	GLP1R	Adipose_Visceral_Omentum	overall	0.03	0.514
ENSG00000156110	ADK	Colon_Transverse	colon	-0.02	0.514
ENSG00000197054	ZNF763	Adipose_Subcutaneous	female	-0.56	0.514
ENSG00000100425	BRD1	Colon_Sigmoid	distal	0.23	0.514
ENSG00000100030	MAPK1	Adipose_Visceral_Omentum	proximal	-0.07	0.514
ENSG00000267205	AC005954.2	Adipose_Visceral_Omentum	distal	-0.12	0.514
ENSG00000118418	HMGN3	Whole_Blood	colon	-0.06	0.514
ENSG00000182566	CLEC4G	Colon_Sigmoid	proximal	0.07	0.514
ENSG00000283440	LINC01260	Colon_Sigmoid	proximal	-0.12	0.514
ENSG00000125804	FAM182A	Colon_Sigmoid	rectal	0.03	0.514
ENSG00000183914	DNAH2	Adipose_Subcutaneous	male	-0.06	0.514
ENSG00000269976	AC012065.3	Whole_Blood	distal	0.06	0.514
ENSG00000129235	TXNDC17	Whole_Blood	female	0.1	0.514
ENSG00000260052	AC023813.3	Whole_Blood	colon	0.02	0.514
ENSG00000173821	RNF213	Colon_Sigmoid	male	-0.01	0.514
ENSG00000162366	PDZK1IP1	Adipose_Subcutaneous	colon	-0.03	0.514
ENSG00000257337	AC068888.1	Adipose_Subcutaneous	male	-0.03	0.514
ENSG00000124780	KCNK17	Colon_Transverse	female	-0.04	0.514
ENSG00000226026	AC092802.1	Adipose_Subcutaneous	rectal	-0.02	0.514
ENSG00000120053	GOT1	Whole_Blood	colon	0.04	0.514
ENSG00000263063	AC024361.2	Cells_EBV-transformed_lymphocytes	colon	-0.02	0.514
ENSG00000251580	LINC02482	Cells_EBV-transformed_lymphocytes	colon	0.04	0.514
ENSG00000226791	LINC02611	Adipose_Visceral_Omentum	proximal	-0.06	0.514
ENSG00000278740	AC005332.7	Adipose_Subcutaneous	overall	0.01	0.514
ENSG00000107614	TRDMT1	Colon_Transverse	colon	0.01	0.514
ENSG00000230731	AL589745.1	Colon_Transverse	overall	0.03	0.514
ENSG00000093009	CDC45	Colon_Transverse	proximal	0.06	0.514
ENSG00000269288	AC092070.3	Cells_EBV-transformed_lymphocytes	female	-0.17	0.514
ENSG00000212978	AC016747.1	Cells_EBV-transformed_lymphocytes	rectal	0.02	0.514
ENSG00000141279	NPEPPS	Adipose_Visceral_Omentum	female	0.03	0.514
ENSG00000187260	WDR86	Adipose_Visceral_Omentum	rectal	0.03	0.514
ENSG00000225964	NRIR	Adipose_Visceral_Omentum	female	0.02	0.514
ENSG00000123453	SARDH	Whole_Blood	male	-0.01	0.514
ENSG00000139233	LLPH	Colon_Transverse	rectal	0.1	0.514
ENSG00000118849	RARRES1	Colon_Sigmoid	male	0.04	0.514
ENSG00000178966	RMI1	Adipose_Subcutaneous	rectal	0.05	0.514
ENSG00000065154	OAT	Cells_EBV-transformed_lymphocytes	overall	-0.01	0.514
ENSG00000082293	COL19A1	Colon_Sigmoid	proximal	-0.04	0.514
ENSG00000151882	CCL28	Adipose_Subcutaneous	colon	0.06	0.514
ENSG00000161958	FGF11	Colon_Sigmoid	male	0.07	0.514
ENSG00000092094	OSGEP	Colon_Sigmoid	proximal	0.01	0.514
ENSG00000174132	FAM174A	Whole_Blood	distal	0.04	0.514
ENSG00000100908	EMC9	Cells_EBV-transformed_lymphocytes	male	-0.03	0.514
ENSG00000103148	NPRL3	Cells_EBV-transformed_lymphocytes	distal	0.02	0.514
ENSG00000273270	AC090114.2	Whole_Blood	distal	0.02	0.514
ENSG00000235910	APOA1-AS	Adipose_Subcutaneous	colon	-0.12	0.514
ENSG00000128915	ICE2	Colon_Sigmoid	rectal	0.06	0.514
ENSG00000275066	SYNRG	Colon_Sigmoid	proximal	-0.01	0.514
ENSG00000171617	ENC1	Adipose_Visceral_Omentum	distal	-0.04	0.514
ENSG00000273270	AC090114.2	Cells_EBV-transformed_lymphocytes	female	0.01	0.514
ENSG00000100106	TRIOBP	Colon_Transverse	colon	0.03	0.514
ENSG00000180422	LINC00304	Whole_Blood	male	0.06	0.514
ENSG00000067715	SYT1	Adipose_Visceral_Omentum	male	0.02	0.514
ENSG00000162174	ASRGL1	Adipose_Subcutaneous	rectal	-0.05	0.514
ENSG00000269293	ZSCAN16-AS1	Colon_Transverse	female	-0.03	0.514
ENSG00000105514	RAB3D	Colon_Sigmoid	male	-0.08	0.514
ENSG00000110628	SLC22A18	Colon_Sigmoid	colon	-0.01	0.514
ENSG00000148429	USP6NL	Colon_Sigmoid	male	0.15	0.514
ENSG00000111817	DSE	Adipose_Visceral_Omentum	colon	0.07	0.514
ENSG00000159176	CSRP1	Colon_Transverse	female	0.04	0.514
ENSG00000189007	ADAT2	Cells_EBV-transformed_lymphocytes	colon	-0.02	0.514
ENSG00000146147	MLIP	Colon_Transverse	rectal	-0.07	0.514
ENSG00000063177	RPL18	Cells_EBV-transformed_lymphocytes	female	0.13	0.514
ENSG00000055483	USP36	Colon_Transverse	proximal	-0.02	0.514
ENSG00000125741	OPA3	Adipose_Subcutaneous	overall	0.03	0.514
ENSG00000166689	PLEKHA7	Cells_EBV-transformed_lymphocytes	overall	0.03	0.514
ENSG00000189280	GJB5	Adipose_Visceral_Omentum	female	0.04	0.514
ENSG00000170893	TRH	Adipose_Visceral_Omentum	colon	0.02	0.514
ENSG00000088881	EBF4	Whole_Blood	rectal	-0.03	0.514
ENSG00000116668	SWT1	Colon_Sigmoid	proximal	0.37	0.514
ENSG00000138650	PCDH10	Adipose_Visceral_Omentum	rectal	-0.21	0.514
ENSG00000183615	FAM167B	Whole_Blood	male	-0.3	0.514
ENSG00000182566	CLEC4G	Colon_Transverse	male	-0.03	0.515
ENSG00000176472	ZNF575	Cells_EBV-transformed_lymphocytes	rectal	0.02	0.515
ENSG00000214106	PAXIP1-AS2	Whole_Blood	proximal	0.02	0.515
ENSG00000111052	LIN7A	Adipose_Visceral_Omentum	rectal	0.04	0.515
ENSG00000137714	FDX1	Colon_Transverse	male	-0.02	0.515
ENSG00000151694	ADAM17	Cells_EBV-transformed_lymphocytes	rectal	0.03	0.515
ENSG00000099797	TECR	Adipose_Subcutaneous	proximal	0.04	0.515
ENSG00000166171	DPCD	Adipose_Visceral_Omentum	distal	0.06	0.515
ENSG00000265678	AC129510.1	Adipose_Subcutaneous	proximal	-0.08	0.515
ENSG00000073050	XRCC1	Cells_EBV-transformed_lymphocytes	distal	-0.03	0.515
ENSG00000137962	ARHGAP29	Colon_Sigmoid	female	-0.02	0.515
ENSG00000169397	RNASE3	Colon_Sigmoid	colon	-0.12	0.515
ENSG00000214922	HLA-F-AS1	Adipose_Subcutaneous	overall	0.01	0.515
ENSG00000180828	BHLHE22	Adipose_Subcutaneous	overall	0.11	0.515
ENSG00000251381	LINC00958	Whole_Blood	male	0.01	0.515
ENSG00000117010	ZNF684	Cells_EBV-transformed_lymphocytes	rectal	-0.1	0.515
ENSG00000153291	SLC25A27	Whole_Blood	rectal	0.02	0.515
ENSG00000188994	ZNF292	Whole_Blood	female	0.08	0.515
ENSG00000111886	GABRR2	Adipose_Visceral_Omentum	male	0.02	0.515
ENSG00000117122	MFAP2	Adipose_Subcutaneous	male	-0.02	0.515
ENSG00000125871	MGME1	Adipose_Visceral_Omentum	male	-0.01	0.515
ENSG00000245614	DDX11-AS1	Colon_Transverse	male	-0.03	0.515
ENSG00000146856	AGBL3	Adipose_Visceral_Omentum	female	0.05	0.515
ENSG00000165959	CLMN	Colon_Transverse	distal	0.03	0.515
ENSG00000228594	FNDC10	Adipose_Visceral_Omentum	proximal	-0.08	0.515
ENSG00000161013	MGAT4B	Colon_Sigmoid	colon	0.26	0.515
ENSG00000122574	WIPF3	Colon_Transverse	proximal	-0.06	0.515
ENSG00000105854	PON2	Whole_Blood	female	0.04	0.515
ENSG00000065621	GSTO2	Cells_EBV-transformed_lymphocytes	colon	0.02	0.515
ENSG00000138750	NUP54	Colon_Sigmoid	female	0.03	0.515
ENSG00000185100	ADSSL1	Adipose_Subcutaneous	proximal	0.02	0.515
ENSG00000100276	RASL10A	Adipose_Visceral_Omentum	overall	0.1	0.515
ENSG00000185963	BICD2	Whole_Blood	proximal	-0.03	0.515
ENSG00000178467	P4HTM	Colon_Transverse	rectal	-0.03	0.515
ENSG00000139620	KANSL2	Colon_Sigmoid	male	0.05	0.515
ENSG00000249334	AC084048.1	Cells_EBV-transformed_lymphocytes	overall	0.01	0.515
ENSG00000141349	G6PC3	Colon_Sigmoid	distal	-0.03	0.515
ENSG00000145715	RASA1	Adipose_Subcutaneous	colon	-0.02	0.515
ENSG00000134265	NAPG	Whole_Blood	distal	0.01	0.515
ENSG00000271778	AC080013.3	Adipose_Subcutaneous	rectal	0.05	0.515
ENSG00000163479	SSR2	Cells_EBV-transformed_lymphocytes	overall	-0.02	0.515
ENSG00000174021	GNG5	Adipose_Visceral_Omentum	overall	0.02	0.515
ENSG00000198951	NAGA	Cells_EBV-transformed_lymphocytes	rectal	0.02	0.515
ENSG00000145476	CYP4V2	Colon_Sigmoid	male	-0.01	0.515
ENSG00000248275	TRIM52-AS1	Cells_EBV-transformed_lymphocytes	male	-0.01	0.515
ENSG00000143442	POGZ	Whole_Blood	proximal	-0.06	0.515
ENSG00000154864	PIEZO2	Cells_EBV-transformed_lymphocytes	rectal	0.04	0.515
ENSG00000104918	RETN	Colon_Transverse	colon	0.19	0.515
ENSG00000147894	C9orf72	Whole_Blood	colon	0.01	0.515
ENSG00000276269	AL355974.2	Colon_Transverse	rectal	-0.07	0.515
ENSG00000188897	AC099489.1	Cells_EBV-transformed_lymphocytes	proximal	0.01	0.515
ENSG00000161618	ALDH16A1	Cells_EBV-transformed_lymphocytes	overall	-0.02	0.515
ENSG00000146535	GNA12	Cells_EBV-transformed_lymphocytes	rectal	-0.03	0.515
ENSG00000174705	SH3PXD2B	Colon_Transverse	female	-0.04	0.515
ENSG00000130338	TULP4	Whole_Blood	proximal	0.03	0.515
ENSG00000138757	G3BP2	Adipose_Subcutaneous	rectal	-0.03	0.515
ENSG00000231236	AP001605.1	Adipose_Visceral_Omentum	colon	0.11	0.515
ENSG00000162694	EXTL2	Adipose_Visceral_Omentum	distal	-0.03	0.515
ENSG00000165105	RASEF	Colon_Transverse	distal	-0.11	0.515
ENSG00000114999	TTL	Adipose_Subcutaneous	female	0.04	0.515
ENSG00000168958	MFF	Cells_EBV-transformed_lymphocytes	colon	-0.03	0.515
ENSG00000141384	TAF4B	Cells_EBV-transformed_lymphocytes	overall	-0.02	0.515
ENSG00000064313	TAF2	Whole_Blood	overall	0.02	0.515
ENSG00000156966	B3GNT7	Colon_Sigmoid	rectal	-0.09	0.515
ENSG00000113302	IL12B	Cells_EBV-transformed_lymphocytes	proximal	-0.04	0.515
ENSG00000255517	AP002748.4	Colon_Sigmoid	female	-0.02	0.515
ENSG00000108813	DLX4	Adipose_Visceral_Omentum	colon	0.05	0.515
ENSG00000224376	AC017104.1	Colon_Sigmoid	rectal	-0.04	0.515
ENSG00000155666	KDM8	Colon_Transverse	distal	0.04	0.515
ENSG00000153786	ZDHHC7	Adipose_Subcutaneous	rectal	-0.02	0.515
ENSG00000176125	UFSP1	Whole_Blood	male	0.02	0.515
ENSG00000070718	AP3M2	Cells_EBV-transformed_lymphocytes	overall	0.01	0.515
ENSG00000122783	CYREN	Adipose_Subcutaneous	proximal	-0.03	0.515
ENSG00000134809	TIMM10	Colon_Sigmoid	distal	-0.01	0.515
ENSG00000250479	CHCHD10	Whole_Blood	colon	-0.02	0.515
ENSG00000161031	PGLYRP2	Whole_Blood	rectal	0.1	0.515
ENSG00000112855	HARS2	Adipose_Visceral_Omentum	proximal	0.15	0.515
ENSG00000253348	AC008514.1	Adipose_Visceral_Omentum	rectal	0.04	0.515
ENSG00000158941	CCAR2	Cells_EBV-transformed_lymphocytes	distal	0.07	0.515
ENSG00000177301	KCNA2	Colon_Sigmoid	proximal	0.03	0.515
ENSG00000276547	PCDHGB5	Adipose_Subcutaneous	proximal	0.08	0.515
ENSG00000196739	COL27A1	Whole_Blood	colon	-0.04	0.515
ENSG00000118369	USP35	Adipose_Subcutaneous	overall	0.03	0.515
ENSG00000005194	CIAPIN1	Colon_Sigmoid	female	0.06	0.515
ENSG00000274038	AC007014.2	Adipose_Visceral_Omentum	overall	-0.02	0.515
ENSG00000166987	MBD6	Colon_Sigmoid	colon	-0.1	0.515
ENSG00000088930	XRN2	Colon_Transverse	overall	0.03	0.515
ENSG00000135253	KCP	Adipose_Visceral_Omentum	distal	0.02	0.515
ENSG00000263063	AC024361.2	Adipose_Subcutaneous	colon	-0.01	0.515
ENSG00000104983	CCDC61	Colon_Sigmoid	overall	-0.03	0.515
ENSG00000270179	AP002840.2	Adipose_Subcutaneous	female	-0.02	0.515
ENSG00000108384	RAD51C	Colon_Sigmoid	colon	-0.02	0.515
ENSG00000164329	TENT2	Colon_Sigmoid	male	0.07	0.515
ENSG00000172399	MYOZ2	Adipose_Visceral_Omentum	proximal	0.05	0.515
ENSG00000168280	KIF5C	Colon_Transverse	overall	-0.03	0.515
ENSG00000007923	DNAJC11	Cells_EBV-transformed_lymphocytes	overall	-0.03	0.515
ENSG00000011376	LARS2	Adipose_Visceral_Omentum	overall	-0.01	0.515
ENSG00000198818	SFT2D1	Colon_Sigmoid	distal	0.02	0.515
ENSG00000106789	CORO2A	Adipose_Visceral_Omentum	proximal	-0.04	0.515
ENSG00000023516	AKAP11	Colon_Transverse	rectal	0.03	0.515
ENSG00000111727	HCFC2	Colon_Sigmoid	male	-0.06	0.515
ENSG00000244694	PTCHD4	Adipose_Subcutaneous	rectal	0.05	0.515
ENSG00000139719	VPS33A	Adipose_Subcutaneous	female	-0.18	0.515
ENSG00000128487	SPECC1	Cells_EBV-transformed_lymphocytes	female	-0.03	0.515
ENSG00000101132	PFDN4	Adipose_Subcutaneous	male	0.15	0.515
ENSG00000116701	NCF2	Adipose_Visceral_Omentum	distal	0.07	0.515
ENSG00000060237	WNK1	Colon_Sigmoid	rectal	0.08	0.515
ENSG00000132205	EMILIN2	Adipose_Subcutaneous	proximal	0.04	0.515
ENSG00000104805	NUCB1	Whole_Blood	female	-0.02	0.515
ENSG00000185519	FAM131C	Adipose_Visceral_Omentum	proximal	-0.07	0.515
ENSG00000119139	TJP2	Adipose_Visceral_Omentum	male	0.06	0.515
ENSG00000260257	AL035071.1	Whole_Blood	overall	-0.02	0.515
ENSG00000119686	FLVCR2	Whole_Blood	female	0.03	0.515
ENSG00000110665	C11orf21	Adipose_Subcutaneous	rectal	0.02	0.515
ENSG00000156802	ATAD2	Adipose_Subcutaneous	colon	-0.02	0.515
ENSG00000100526	CDKN3	Colon_Sigmoid	distal	0.05	0.515
ENSG00000276282	AC022960.2	Adipose_Visceral_Omentum	proximal	-0.08	0.515
ENSG00000066322	ELOVL1	Colon_Transverse	proximal	0.14	0.515
ENSG00000061337	LZTS1	Whole_Blood	proximal	-0.02	0.515
ENSG00000267491	AC100788.1	Whole_Blood	overall	0.03	0.515
ENSG00000177406	AC021054.1	Whole_Blood	overall	0.01	0.515
ENSG00000225964	NRIR	Adipose_Subcutaneous	female	0.02	0.515
ENSG00000138073	PREB	Adipose_Subcutaneous	colon	0.07	0.515
ENSG00000198121	LPAR1	Whole_Blood	female	0.01	0.515
ENSG00000125503	PPP1R12C	Adipose_Subcutaneous	colon	0.05	0.515
ENSG00000114544	SLC41A3	Colon_Transverse	overall	0.01	0.515
ENSG00000153253	SCN3A	Adipose_Subcutaneous	female	-0.14	0.515
ENSG00000128052	KDR	Adipose_Visceral_Omentum	proximal	0.09	0.515
ENSG00000278133	AC135050.6	Adipose_Subcutaneous	proximal	-0.03	0.515
ENSG00000152620	NADK2	Cells_EBV-transformed_lymphocytes	colon	0.03	0.515
ENSG00000124207	CSE1L	Adipose_Visceral_Omentum	male	-0.02	0.515
ENSG00000105737	GRIK5	Cells_EBV-transformed_lymphocytes	female	-0.09	0.515
ENSG00000158163	DZIP1L	Adipose_Subcutaneous	colon	0.02	0.515
ENSG00000163597	SNHG16	Adipose_Visceral_Omentum	overall	-0.05	0.515
ENSG00000105393	BABAM1	Adipose_Subcutaneous	male	0.03	0.515
ENSG00000092010	PSME1	Colon_Transverse	male	-0.36	0.515
ENSG00000258303	AC012464.2	Adipose_Subcutaneous	rectal	0.03	0.515
ENSG00000145569	OTULINL	Adipose_Visceral_Omentum	male	0.02	0.515
ENSG00000258376	AC004846.1	Colon_Transverse	distal	-0.03	0.515
ENSG00000116906	GNPAT	Colon_Transverse	rectal	-0.02	0.515
ENSG00000272180	AC011306.1	Colon_Sigmoid	colon	0.04	0.515
ENSG00000198873	GRK5	Whole_Blood	male	-0.04	0.515
ENSG00000154957	ZNF18	Adipose_Visceral_Omentum	proximal	0.7	0.515
ENSG00000155254	MARVELD1	Whole_Blood	distal	0.03	0.515
ENSG00000233056	ERVH48-1	Adipose_Subcutaneous	distal	0.04	0.515
ENSG00000133318	RTN3	Whole_Blood	proximal	0.07	0.515
ENSG00000080822	CLDND1	Colon_Sigmoid	colon	0.05	0.515
ENSG00000149292	TTC12	Cells_EBV-transformed_lymphocytes	proximal	-0.01	0.515
ENSG00000167920	TMEM99	Whole_Blood	female	0.02	0.515
ENSG00000167468	GPX4	Adipose_Visceral_Omentum	distal	-0.27	0.515
ENSG00000167468	GPX4	Cells_EBV-transformed_lymphocytes	distal	-0.23	0.515
ENSG00000167468	GPX4	Colon_Sigmoid	distal	-0.3	0.515
ENSG00000080371	RAB21	Colon_Transverse	colon	0.13	0.515
ENSG00000272666	U62317.1	Colon_Transverse	colon	-0.11	0.515
ENSG00000111816	FRK	Adipose_Subcutaneous	male	-0.04	0.515
ENSG00000184857	TMEM186	Adipose_Subcutaneous	male	-0.03	0.515
ENSG00000205309	NT5M	Adipose_Subcutaneous	male	0.02	0.515
ENSG00000153130	SCOC	Whole_Blood	male	0.13	0.515
ENSG00000227039	ITGB2-AS1	Colon_Transverse	female	-0.02	0.515
ENSG00000197168	NEK5	Colon_Sigmoid	male	-0.3	0.515
ENSG00000165935	SMCO2	Adipose_Visceral_Omentum	distal	0.05	0.515
ENSG00000255517	AP002748.4	Whole_Blood	male	0.03	0.515
ENSG00000168309	FAM107A	Colon_Sigmoid	colon	-0.02	0.515
ENSG00000167904	TMEM68	Cells_EBV-transformed_lymphocytes	rectal	-0.05	0.515
ENSG00000276101	AC027601.4	Colon_Sigmoid	overall	-0.04	0.515
ENSG00000140263	SORD	Adipose_Visceral_Omentum	female	0.1	0.515
ENSG00000171160	MORN4	Colon_Transverse	distal	0.01	0.515
ENSG00000261121	LINC02473	Colon_Sigmoid	female	-0.07	0.515
ENSG00000062650	WAPL	Adipose_Visceral_Omentum	proximal	-0.08	0.515
ENSG00000256683	ZNF350	Cells_EBV-transformed_lymphocytes	female	-0.07	0.515
ENSG00000184227	ACOT1	Adipose_Visceral_Omentum	male	-0.01	0.515
ENSG00000261821	AC090826.1	Adipose_Visceral_Omentum	proximal	-0.26	0.515
ENSG00000241158	ADAMTS9-AS1	Colon_Sigmoid	proximal	0.05	0.515
ENSG00000146282	RARS2	Adipose_Subcutaneous	distal	0.05	0.515
ENSG00000163577	EIF5A2	Adipose_Subcutaneous	proximal	0.2	0.515
ENSG00000167543	TP53I13	Colon_Sigmoid	male	0.08	0.515
ENSG00000162441	LZIC	Cells_EBV-transformed_lymphocytes	male	-0.01	0.515
ENSG00000033170	FUT8	Whole_Blood	overall	0.04	0.515
ENSG00000249307	LINC01088	Colon_Transverse	male	0.07	0.515
ENSG00000163104	SMARCAD1	Colon_Transverse	distal	-0.03	0.515
ENSG00000172345	STARD5	Cells_EBV-transformed_lymphocytes	distal	-0.04	0.515
ENSG00000151062	CACNA2D4	Colon_Sigmoid	male	0.06	0.515
ENSG00000174004	NRROS	Colon_Transverse	colon	-0.06	0.515
ENSG00000151502	VPS26B	Adipose_Subcutaneous	female	0.14	0.515
ENSG00000259584	AC021755.2	Colon_Transverse	proximal	-0.06	0.515
ENSG00000276293	PIP4K2B	Colon_Sigmoid	male	-0.02	0.515
ENSG00000162571	TTLL10	Adipose_Visceral_Omentum	proximal	0.08	0.515
ENSG00000228352	AL354989.1	Colon_Sigmoid	distal	-0.12	0.515
ENSG00000179119	SPTY2D1	Whole_Blood	overall	0.03	0.515
ENSG00000105397	TYK2	Adipose_Subcutaneous	male	0.03	0.515
ENSG00000148120	AOPEP	Adipose_Subcutaneous	overall	-0.03	0.515
ENSG00000112584	FAM120B	Adipose_Subcutaneous	rectal	0.02	0.515
ENSG00000179813	FAM216B	Adipose_Visceral_Omentum	distal	0.07	0.515
ENSG00000152467	ZSCAN1	Adipose_Visceral_Omentum	distal	-0.04	0.515
ENSG00000236790	LINC00299	Colon_Transverse	rectal	-0.06	0.515
ENSG00000237877	LINC01473	Adipose_Subcutaneous	colon	-0.07	0.515
ENSG00000163002	NUP35	Cells_EBV-transformed_lymphocytes	colon	-0.02	0.515
ENSG00000273416	AL732292.2	Colon_Transverse	male	0.07	0.515
ENSG00000121988	ZRANB3	Colon_Transverse	female	0.09	0.515
ENSG00000205784	ARRDC5	Adipose_Visceral_Omentum	rectal	0.45	0.515
ENSG00000170540	ARL6IP1	Adipose_Subcutaneous	overall	-0.02	0.515
ENSG00000185730	ZNF696	Colon_Sigmoid	proximal	0.13	0.515
ENSG00000172175	MALT1	Colon_Transverse	rectal	0.05	0.515
ENSG00000197362	ZNF786	Adipose_Visceral_Omentum	male	0.03	0.515
ENSG00000148690	FRA10AC1	Adipose_Subcutaneous	female	-0.01	0.515
ENSG00000244041	LINC01011	Cells_EBV-transformed_lymphocytes	colon	-0.02	0.515
ENSG00000131626	PPFIA1	Colon_Sigmoid	rectal	-0.01	0.515
ENSG00000109861	CTSC	Adipose_Subcutaneous	rectal	0.03	0.515
ENSG00000147853	AK3	Colon_Transverse	rectal	0.02	0.515
ENSG00000166206	GABRB3	Colon_Sigmoid	proximal	-0.02	0.515
ENSG00000119729	RHOQ	Colon_Sigmoid	distal	-0.04	0.515
ENSG00000168653	NDUFS5	Cells_EBV-transformed_lymphocytes	overall	0.01	0.515
ENSG00000168679	SLC16A4	Colon_Sigmoid	male	0.02	0.515
ENSG00000161533	ACOX1	Whole_Blood	proximal	-0.03	0.515
ENSG00000180458	AC022148.1	Colon_Sigmoid	male	-0.12	0.515
ENSG00000204525	HLA-C	Colon_Transverse	female	-0.01	0.515
ENSG00000142675	CNKSR1	Colon_Sigmoid	female	-0.01	0.515
ENSG00000260593	AC009097.2	Colon_Transverse	rectal	-0.08	0.515
ENSG00000129654	FOXJ1	Colon_Transverse	overall	0.13	0.515
ENSG00000176142	TMEM39A	Colon_Transverse	colon	-0.66	0.515
ENSG00000214654	B3GNT10	Colon_Sigmoid	rectal	-0.08	0.515
ENSG00000132872	SYT4	Adipose_Visceral_Omentum	rectal	0.09	0.515
ENSG00000205809	KLRC2	Whole_Blood	colon	-0.02	0.515
ENSG00000185619	PCGF3	Cells_EBV-transformed_lymphocytes	colon	0.01	0.515
ENSG00000170561	IRX2	Adipose_Subcutaneous	rectal	0.12	0.515
ENSG00000115590	IL1R2	Colon_Transverse	rectal	-0.04	0.515
ENSG00000053371	AKR7A2	Adipose_Subcutaneous	rectal	0.01	0.515
ENSG00000198690	FAN1	Adipose_Visceral_Omentum	rectal	0.09	0.515
ENSG00000131015	ULBP2	Colon_Transverse	male	-0.04	0.515
ENSG00000231407	GORAB-AS1	Cells_EBV-transformed_lymphocytes	overall	-0.02	0.515
ENSG00000186111	PIP5K1C	Whole_Blood	distal	0.03	0.515
ENSG00000129315	CCNT1	Whole_Blood	rectal	-0.07	0.515
ENSG00000251408	AC113615.1	Cells_EBV-transformed_lymphocytes	female	0.03	0.515
ENSG00000141497	ZMYND15	Whole_Blood	female	0.02	0.515
ENSG00000165626	BEND7	Adipose_Subcutaneous	overall	-0.03	0.515
ENSG00000152049	KCNE4	Colon_Sigmoid	overall	0.04	0.515
ENSG00000214694	ARHGEF33	Colon_Sigmoid	proximal	-0.04	0.515
ENSG00000272455	AL391244.2	Adipose_Visceral_Omentum	colon	0.19	0.515
ENSG00000056050	HPF1	Cells_EBV-transformed_lymphocytes	proximal	-0.02	0.515
ENSG00000121270	ABCC11	Whole_Blood	proximal	-0.17	0.515
ENSG00000062282	DGAT2	Adipose_Subcutaneous	female	0.14	0.515
ENSG00000127914	AKAP9	Colon_Transverse	female	0.07	0.515
ENSG00000109854	HTATIP2	Colon_Transverse	male	-0.02	0.515
ENSG00000166435	XRRA1	Adipose_Subcutaneous	proximal	0.02	0.515
ENSG00000254485	AC026191.1	Colon_Sigmoid	colon	-0.02	0.515
ENSG00000280071	GATD3B	Adipose_Subcutaneous	distal	0.01	0.515
ENSG00000118004	COLEC11	Adipose_Visceral_Omentum	female	0.02	0.515
ENSG00000116120	FARSB	Colon_Sigmoid	female	-0.04	0.515
ENSG00000270820	AC016727.1	Adipose_Visceral_Omentum	distal	0.03	0.515
ENSG00000162735	PEX19	Adipose_Visceral_Omentum	male	0.12	0.515
ENSG00000114850	SSR3	Whole_Blood	proximal	0.05	0.515
ENSG00000169629	RGPD8	Adipose_Subcutaneous	distal	-0.01	0.515
ENSG00000166016	ABTB2	Whole_Blood	distal	-0.02	0.515
ENSG00000170689	HOXB9	Adipose_Subcutaneous	rectal	0.25	0.515
ENSG00000256061	DNAAF4	Cells_EBV-transformed_lymphocytes	female	0.06	0.515
ENSG00000163568	AIM2	Cells_EBV-transformed_lymphocytes	male	-0.09	0.515
ENSG00000124523	SIRT5	Cells_EBV-transformed_lymphocytes	male	-0.04	0.515
ENSG00000259943	AL050341.2	Whole_Blood	distal	0.04	0.515
ENSG00000259146	AC005476.2	Colon_Sigmoid	distal	-0.03	0.515
ENSG00000079156	OSBPL6	Whole_Blood	female	0.04	0.515
ENSG00000166401	SERPINB8	Colon_Transverse	rectal	-0.05	0.515
ENSG00000276334	AL133243.2	Cells_EBV-transformed_lymphocytes	rectal	0.03	0.515
ENSG00000188372	ZP3	Adipose_Subcutaneous	male	0.05	0.515
ENSG00000107242	PIP5K1B	Adipose_Visceral_Omentum	overall	0.03	0.515
ENSG00000128973	CLN6	Adipose_Subcutaneous	colon	0.06	0.515
ENSG00000143570	SLC39A1	Adipose_Subcutaneous	male	0.08	0.515
ENSG00000183396	TMEM89	Colon_Sigmoid	female	-0.04	0.515
ENSG00000205056	LINC02397	Colon_Sigmoid	proximal	-0.08	0.515
ENSG00000131711	MAP1B	Adipose_Subcutaneous	female	0.02	0.515
ENSG00000125871	MGME1	Whole_Blood	female	-0.01	0.515
ENSG00000168229	PTGDR	Adipose_Subcutaneous	male	-0.02	0.515
ENSG00000275765	AC091982.3	Whole_Blood	female	0.03	0.515
ENSG00000205959	AC105345.1	Colon_Sigmoid	proximal	0.01	0.515
ENSG00000231646	FSIP2-AS1	Colon_Sigmoid	male	0.03	0.515
ENSG00000161243	FBXO27	Colon_Sigmoid	distal	0.02	0.515
ENSG00000226465	AL390198.1	Adipose_Subcutaneous	female	0.21	0.515
ENSG00000149115	TNKS1BP1	Cells_EBV-transformed_lymphocytes	female	-0.5	0.515
ENSG00000067064	IDI1	Colon_Sigmoid	proximal	0.22	0.515
ENSG00000222041	CYTOR	Colon_Sigmoid	colon	-0.21	0.515
ENSG00000232859	LYRM9	Adipose_Visceral_Omentum	proximal	0.01	0.515
ENSG00000213920	MDP1	Colon_Transverse	rectal	0.11	0.515
ENSG00000162069	BICDL2	Colon_Transverse	female	0.02	0.515
ENSG00000146707	POMZP3	Colon_Transverse	proximal	0.05	0.515
ENSG00000033627	ATP6V0A1	Colon_Sigmoid	female	0.03	0.515
ENSG00000012822	CALCOCO1	Colon_Transverse	male	0.06	0.515
ENSG00000144596	GRIP2	Adipose_Subcutaneous	rectal	0.02	0.515
ENSG00000114544	SLC41A3	Adipose_Visceral_Omentum	overall	0.01	0.515
ENSG00000274276	CBSL	Colon_Transverse	male	0.01	0.515
ENSG00000131508	UBE2D2	Colon_Transverse	rectal	0.58	0.515
ENSG00000068078	FGFR3	Cells_EBV-transformed_lymphocytes	distal	-0.02	0.515
ENSG00000107263	RAPGEF1	Adipose_Subcutaneous	male	-0.06	0.515
ENSG00000250397	AP006623.1	Adipose_Visceral_Omentum	proximal	0.06	0.515
ENSG00000104870	FCGRT	Colon_Sigmoid	colon	-0.02	0.515
ENSG00000091592	NLRP1	Colon_Transverse	male	-0.03	0.515
ENSG00000272234	AC008945.1	Adipose_Subcutaneous	rectal	-0.11	0.515
ENSG00000099338	CATSPERG	Whole_Blood	colon	0.02	0.515
ENSG00000149115	TNKS1BP1	Adipose_Subcutaneous	distal	0.06	0.515
ENSG00000118418	HMGN3	Adipose_Subcutaneous	male	0.04	0.515
ENSG00000041880	PARP3	Adipose_Subcutaneous	overall	0.04	0.515
ENSG00000198818	SFT2D1	Adipose_Visceral_Omentum	rectal	0.02	0.515
ENSG00000154328	NEIL2	Whole_Blood	distal	0.02	0.515
ENSG00000255191	AP003555.2	Colon_Transverse	overall	-0.1	0.515
ENSG00000278740	AC005332.7	Colon_Sigmoid	overall	0.01	0.515
ENSG00000155034	FBXL18	Colon_Sigmoid	rectal	0.17	0.515
ENSG00000134508	CABLES1	Adipose_Subcutaneous	proximal	0.05	0.515
ENSG00000198933	TBKBP1	Colon_Transverse	distal	0.02	0.515
ENSG00000182013	PNMA8A	Cells_EBV-transformed_lymphocytes	rectal	0.01	0.515
ENSG00000270362	HMGN3-AS1	Adipose_Visceral_Omentum	male	-0.02	0.515
ENSG00000081014	AP4E1	Cells_EBV-transformed_lymphocytes	rectal	-0.03	0.515
ENSG00000121898	CPXM2	Adipose_Subcutaneous	distal	0.03	0.515
ENSG00000187513	GJA4	Adipose_Subcutaneous	proximal	0.05	0.515
ENSG00000105698	USF2	Colon_Transverse	distal	-0.06	0.515
ENSG00000007933	FMO3	Adipose_Subcutaneous	distal	-0.03	0.515
ENSG00000099337	KCNK6	Adipose_Subcutaneous	colon	-0.09	0.515
ENSG00000138326	RPS24	Cells_EBV-transformed_lymphocytes	female	-0.03	0.515
ENSG00000135315	CEP162	Adipose_Subcutaneous	overall	0.07	0.515
ENSG00000130758	MAP3K10	Adipose_Visceral_Omentum	female	-0.02	0.515
ENSG00000153406	NMRAL1	Colon_Transverse	distal	-0.01	0.515
ENSG00000106565	TMEM176B	Colon_Sigmoid	proximal	-0.02	0.515
ENSG00000174358	SLC6A19	Colon_Transverse	overall	0.05	0.515
ENSG00000214435	AS3MT	Whole_Blood	proximal	0.01	0.515
ENSG00000236810	ELOA-AS1	Whole_Blood	rectal	-0.06	0.515
ENSG00000062194	GPBP1	Adipose_Subcutaneous	female	0.18	0.515
ENSG00000173838	MARCH10	Colon_Transverse	male	-0.07	0.515
ENSG00000085788	DDHD2	Colon_Sigmoid	proximal	-0.02	0.515
ENSG00000137563	GGH	Adipose_Visceral_Omentum	male	0.01	0.515
ENSG00000169062	UPF3A	Cells_EBV-transformed_lymphocytes	colon	-0.04	0.515
ENSG00000141580	WDR45B	Colon_Transverse	distal	0.02	0.515
ENSG00000254319	AC246817.2	Colon_Transverse	distal	-0.03	0.515
ENSG00000169246	NPIPB3	Colon_Sigmoid	rectal	0.1	0.515
ENSG00000240731	AL139287.1	Adipose_Subcutaneous	rectal	0.05	0.515
ENSG00000103245	CIAO3	Whole_Blood	overall	0.01	0.515
ENSG00000260160	AC011468.1	Cells_EBV-transformed_lymphocytes	male	-0.08	0.515
ENSG00000143643	TTC13	Cells_EBV-transformed_lymphocytes	proximal	0.03	0.515
ENSG00000143149	ALDH9A1	Whole_Blood	proximal	0.02	0.515
ENSG00000262686	GLIS2-AS1	Adipose_Subcutaneous	overall	0.05	0.515
ENSG00000269553	U62631.1	Cells_EBV-transformed_lymphocytes	colon	-0.03	0.515
ENSG00000138326	RPS24	Whole_Blood	rectal	-0.03	0.515
ENSG00000153885	KCTD15	Adipose_Visceral_Omentum	female	-0.03	0.515
ENSG00000131143	COX4I1	Adipose_Visceral_Omentum	distal	0.08	0.515
ENSG00000196411	EPHB4	Whole_Blood	overall	-0.01	0.515
ENSG00000172638	EFEMP2	Whole_Blood	female	-0.02	0.515
ENSG00000116857	TMEM9	Colon_Transverse	proximal	-0.01	0.515
ENSG00000183401	CCDC159	Colon_Transverse	rectal	-0.08	0.515
ENSG00000106809	OGN	Adipose_Subcutaneous	distal	-0.03	0.515
ENSG00000269067	ZNF728	Colon_Transverse	male	0.1	0.515
ENSG00000118873	RAB3GAP2	Colon_Sigmoid	rectal	-0.05	0.515
ENSG00000166821	PEX11A	Adipose_Subcutaneous	distal	-0.08	0.515
ENSG00000105223	PLD3	Whole_Blood	overall	0.04	0.515
ENSG00000158793	NIT1	Colon_Transverse	female	0.09	0.515
ENSG00000229160	AC009229.2	Adipose_Subcutaneous	colon	0.03	0.515
ENSG00000004700	RECQL	Adipose_Visceral_Omentum	colon	-0.02	0.515
ENSG00000162444	RBP7	Colon_Sigmoid	overall	0.06	0.515
ENSG00000124406	ATP8A1	Adipose_Visceral_Omentum	male	-0.01	0.515
ENSG00000168824	NSG1	Colon_Sigmoid	colon	-0.04	0.515
ENSG00000254153	AC103957.2	Colon_Transverse	female	0.03	0.515
ENSG00000162426	SLC45A1	Adipose_Subcutaneous	distal	0.08	0.515
ENSG00000145425	RPS3A	Cells_EBV-transformed_lymphocytes	distal	0.84	0.515
ENSG00000157193	LRP8	Whole_Blood	female	-0.06	0.515
ENSG00000259291	ZNF710-AS1	Adipose_Visceral_Omentum	colon	-0.04	0.515
ENSG00000203804	ADAMTSL4-AS1	Whole_Blood	female	-0.03	0.515
ENSG00000274758	AC006435.3	Adipose_Subcutaneous	female	0.06	0.515
ENSG00000113522	RAD50	Adipose_Visceral_Omentum	female	0.04	0.515
ENSG00000176393	RNPEP	Colon_Transverse	female	0.02	0.515
ENSG00000213906	LTB4R2	Whole_Blood	distal	-0.05	0.515
ENSG00000197961	ZNF121	Whole_Blood	female	-0.06	0.515
ENSG00000224914	LINC00863	Colon_Transverse	proximal	-0.07	0.515
ENSG00000158485	CD1B	Adipose_Subcutaneous	male	0.08	0.515
ENSG00000271895	AL109811.2	Colon_Transverse	overall	-0.03	0.515
ENSG00000231908	IDH1-AS1	Whole_Blood	distal	-0.04	0.515
ENSG00000162433	AK4	Colon_Sigmoid	male	-0.04	0.515
ENSG00000261801	LOXL1-AS1	Adipose_Subcutaneous	distal	-0.02	0.515
ENSG00000228288	PCAT6	Adipose_Visceral_Omentum	proximal	-0.05	0.515
ENSG00000262905	AC015853.1	Colon_Sigmoid	female	0.09	0.515
ENSG00000197415	VEPH1	Colon_Sigmoid	female	0.05	0.515
ENSG00000006128	TAC1	Adipose_Subcutaneous	proximal	-0.06	0.515
ENSG00000232082	RPS6KA2-IT1	Adipose_Subcutaneous	overall	0.04	0.515
ENSG00000136147	PHF11	Whole_Blood	female	-0.02	0.515
ENSG00000237753	AC079922.2	Adipose_Visceral_Omentum	colon	0.03	0.515
ENSG00000100075	SLC25A1	Adipose_Subcutaneous	colon	-0.03	0.515
ENSG00000150977	RILPL2	Adipose_Visceral_Omentum	female	0.13	0.515
ENSG00000181409	AATK	Colon_Transverse	female	-0.05	0.515
ENSG00000236432	AC097662.1	Adipose_Subcutaneous	colon	0.03	0.515
ENSG00000149403	GRIK4	Adipose_Visceral_Omentum	male	-0.04	0.515
ENSG00000241679	AC018450.1	Adipose_Subcutaneous	female	-0.02	0.515
ENSG00000136891	TEX10	Adipose_Visceral_Omentum	rectal	-0.06	0.515
ENSG00000146955	RAB19	Whole_Blood	male	-0.06	0.515
ENSG00000120699	EXOSC8	Adipose_Visceral_Omentum	female	-0.08	0.515
ENSG00000091127	PUS7	Adipose_Subcutaneous	colon	-0.08	0.515
ENSG00000227500	SCAMP4	Colon_Sigmoid	overall	0.04	0.515
ENSG00000239900	ADSL	Adipose_Visceral_Omentum	distal	0.09	0.515
ENSG00000258701	LINC00638	Cells_EBV-transformed_lymphocytes	colon	-0.02	0.515
ENSG00000143158	MPC2	Colon_Sigmoid	female	0.03	0.515
ENSG00000148841	ITPRIP	Whole_Blood	distal	0.18	0.515
ENSG00000177990	DPY19L2	Colon_Transverse	male	0.02	0.515
ENSG00000138650	PCDH10	Colon_Sigmoid	proximal	-0.22	0.515
ENSG00000186479	RGS7BP	Colon_Sigmoid	rectal	-0.07	0.515
ENSG00000133104	SPART	Adipose_Subcutaneous	overall	-0.04	0.515
ENSG00000134108	ARL8B	Whole_Blood	proximal	0.16	0.515
ENSG00000115353	TACR1	Colon_Sigmoid	overall	-0.02	0.515
ENSG00000170266	GLB1	Adipose_Visceral_Omentum	distal	0.15	0.515
ENSG00000179455	MKRN3	Colon_Sigmoid	colon	-0.04	0.515
ENSG00000184220	CMSS1	Whole_Blood	female	-0.03	0.515
ENSG00000169609	C15orf40	Colon_Sigmoid	rectal	0.01	0.515
ENSG00000137218	FRS3	Adipose_Subcutaneous	distal	-0.03	0.515
ENSG00000154845	PPP4R1	Colon_Sigmoid	colon	-0.02	0.515
ENSG00000146263	MMS22L	Adipose_Visceral_Omentum	overall	0.02	0.515
ENSG00000167508	MVD	Adipose_Subcutaneous	distal	0.08	0.515
ENSG00000136238	RAC1	Whole_Blood	distal	0.01	0.515
ENSG00000244414	CFHR1	Colon_Transverse	female	0.05	0.515
ENSG00000164970	FAM219A	Colon_Transverse	proximal	0.08	0.515
ENSG00000165886	UBTD1	Adipose_Subcutaneous	male	-0.07	0.515
ENSG00000272056	AC013472.3	Colon_Transverse	rectal	-0.25	0.515
ENSG00000255434	AP001922.6	Adipose_Subcutaneous	female	0.14	0.515
ENSG00000215644	GCGR	Adipose_Subcutaneous	overall	0.02	0.515
ENSG00000133812	SBF2	Adipose_Subcutaneous	male	0.05	0.515
ENSG00000107984	DKK1	Adipose_Subcutaneous	colon	0.11	0.515
ENSG00000105996	HOXA2	Adipose_Visceral_Omentum	rectal	0.12	0.515
ENSG00000134308	YWHAQ	Adipose_Subcutaneous	rectal	0.05	0.515
ENSG00000246695	RASSF8-AS1	Adipose_Subcutaneous	female	0.05	0.515
ENSG00000142937	RPS8	Adipose_Subcutaneous	proximal	-0.02	0.515
ENSG00000228485	GRK5-IT1	Adipose_Subcutaneous	distal	-0.14	0.515
ENSG00000006459	KDM7A	Whole_Blood	colon	0.08	0.515
ENSG00000233296	AC092159.2	Adipose_Subcutaneous	overall	0.01	0.515
ENSG00000164117	FBXO8	Adipose_Visceral_Omentum	male	0.12	0.515
ENSG00000174177	CTU2	Adipose_Visceral_Omentum	male	-0.03	0.515
ENSG00000108946	PRKAR1A	Adipose_Subcutaneous	male	-0.03	0.515
ENSG00000164989	CCDC171	Cells_EBV-transformed_lymphocytes	female	0.09	0.515
ENSG00000145354	CISD2	Adipose_Visceral_Omentum	overall	0.02	0.515
ENSG00000254910	AC136475.2	Colon_Sigmoid	overall	-0.01	0.515
ENSG00000227057	WDR46	Adipose_Subcutaneous	male	-0.03	0.515
ENSG00000163565	IFI16	Adipose_Subcutaneous	overall	0.04	0.515
ENSG00000283992	SLURP2	Adipose_Subcutaneous	distal	-0.02	0.515
ENSG00000137509	PRCP	Whole_Blood	male	-0.06	0.515
ENSG00000235908	RHOA-IT1	Adipose_Visceral_Omentum	proximal	0.05	0.515
ENSG00000114770	ABCC5	Whole_Blood	distal	-0.01	0.515
ENSG00000119723	COQ6	Cells_EBV-transformed_lymphocytes	colon	0.07	0.515
ENSG00000151572	ANO4	Adipose_Subcutaneous	proximal	-0.06	0.515
ENSG00000196756	SNHG17	Adipose_Subcutaneous	colon	0.01	0.515
ENSG00000099953	MMP11	Colon_Transverse	colon	-0.02	0.515
ENSG00000136111	TBC1D4	Colon_Sigmoid	distal	-0.02	0.515
ENSG00000160703	NLRX1	Adipose_Visceral_Omentum	rectal	0.29	0.516
ENSG00000261728	AL138690.1	Colon_Transverse	proximal	0.14	0.516
ENSG00000076067	RBMS2	Adipose_Visceral_Omentum	female	-0.03	0.516
ENSG00000144230	GPR17	Whole_Blood	male	-0.03	0.516
ENSG00000008324	SS18L2	Colon_Transverse	male	0.05	0.516
ENSG00000186020	ZNF529	Adipose_Visceral_Omentum	male	-0.02	0.516
ENSG00000183087	GAS6	Whole_Blood	distal	0.05	0.516
ENSG00000143951	WDPCP	Adipose_Visceral_Omentum	proximal	0.02	0.516
ENSG00000196535	MYO18A	Adipose_Visceral_Omentum	female	-0.17	0.516
ENSG00000136682	CBWD2	Cells_EBV-transformed_lymphocytes	rectal	0.02	0.516
ENSG00000011376	LARS2	Colon_Transverse	overall	-0.01	0.516
ENSG00000267480	AP001542.3	Adipose_Visceral_Omentum	overall	0.02	0.516
ENSG00000105223	PLD3	Colon_Sigmoid	overall	0.04	0.516
ENSG00000272254	AC022893.3	Adipose_Visceral_Omentum	distal	0.08	0.516
ENSG00000161904	LEMD2	Adipose_Visceral_Omentum	male	0.03	0.516
ENSG00000134962	KLB	Adipose_Subcutaneous	distal	-0.02	0.516
ENSG00000204147	ASAH2B	Colon_Transverse	rectal	-0.02	0.516
ENSG00000107854	TNKS2	Colon_Transverse	proximal	0.02	0.516
ENSG00000133962	CATSPERB	Whole_Blood	female	0.03	0.516
ENSG00000149716	LTO1	Colon_Sigmoid	proximal	0.07	0.516
ENSG00000176946	THAP4	Adipose_Visceral_Omentum	rectal	0.07	0.516
ENSG00000196756	SNHG17	Whole_Blood	colon	0.01	0.516
ENSG00000172244	C5orf34	Adipose_Subcutaneous	distal	-0.04	0.516
ENSG00000188171	ZNF626	Whole_Blood	overall	-0.03	0.516
ENSG00000283633	AP000547.3	Whole_Blood	rectal	-0.04	0.516
ENSG00000140025	EFCAB11	Adipose_Subcutaneous	female	-0.05	0.516
ENSG00000173588	CEP83	Adipose_Visceral_Omentum	overall	0.05	0.516
ENSG00000174788	PCP2	Cells_EBV-transformed_lymphocytes	rectal	-0.04	0.516
ENSG00000143252	SDHC	Adipose_Subcutaneous	proximal	-0.09	0.516
ENSG00000226944	AL031847.1	Adipose_Visceral_Omentum	female	-0.03	0.516
ENSG00000103502	CDIPT	Whole_Blood	overall	-0.14	0.516
ENSG00000224738	AC099850.1	Adipose_Subcutaneous	proximal	0.04	0.516
ENSG00000160124	CCDC58	Adipose_Visceral_Omentum	colon	0.05	0.516
ENSG00000103343	ZNF174	Colon_Sigmoid	distal	-0.05	0.516
ENSG00000166455	C16orf46	Colon_Sigmoid	colon	-0.28	0.516
ENSG00000221944	TIGD1	Colon_Sigmoid	proximal	0.03	0.516
ENSG00000272784	AC019193.2	Adipose_Subcutaneous	distal	-0.46	0.516
ENSG00000235151	AC131097.3	Colon_Transverse	male	0.03	0.516
ENSG00000198464	ZNF480	Adipose_Subcutaneous	female	-0.04	0.516
ENSG00000197885	NKIRAS1	Whole_Blood	male	-0.22	0.516
ENSG00000166562	SEC11C	Cells_EBV-transformed_lymphocytes	female	0.17	0.516
ENSG00000167862	MRPL58	Whole_Blood	proximal	-0.1	0.516
ENSG00000237807	AC022034.1	Colon_Sigmoid	colon	0.04	0.516
ENSG00000264727	AC005725.1	Adipose_Subcutaneous	colon	-0.02	0.516
ENSG00000237248	LINC00987	Colon_Sigmoid	colon	0.06	0.516
ENSG00000186407	CD300E	Colon_Transverse	colon	-0.05	0.516
ENSG00000204348	DXO	Whole_Blood	proximal	-0.14	0.516
ENSG00000260306	AC092375.2	Cells_EBV-transformed_lymphocytes	rectal	-0.17	0.516
ENSG00000048342	CC2D2A	Cells_EBV-transformed_lymphocytes	female	0.03	0.516
ENSG00000196917	HCAR1	Adipose_Visceral_Omentum	male	0.03	0.516
ENSG00000179715	PCED1B	Colon_Sigmoid	female	-0.05	0.516
ENSG00000151611	MMAA	Colon_Transverse	rectal	0.12	0.516
ENSG00000224152	AC009506.1	Cells_EBV-transformed_lymphocytes	proximal	0.05	0.516
ENSG00000273270	AC090114.2	Cells_EBV-transformed_lymphocytes	proximal	0.01	0.516
ENSG00000112208	BAG2	Whole_Blood	rectal	-0.21	0.516
ENSG00000152689	RASGRP3	Whole_Blood	distal	-0.03	0.516
ENSG00000112343	TRIM38	Whole_Blood	overall	0.02	0.516
ENSG00000070269	TMEM260	Adipose_Visceral_Omentum	proximal	0.05	0.516
ENSG00000110719	TCIRG1	Adipose_Subcutaneous	rectal	-0.06	0.516
ENSG00000100296	THOC5	Adipose_Visceral_Omentum	male	0.01	0.516
ENSG00000196363	WDR5	Adipose_Visceral_Omentum	proximal	-0.04	0.516
ENSG00000131778	CHD1L	Adipose_Visceral_Omentum	overall	-0.01	0.516
ENSG00000130640	TUBGCP2	Adipose_Visceral_Omentum	proximal	-0.09	0.516
ENSG00000275765	AC091982.3	Colon_Transverse	distal	-0.02	0.516
ENSG00000213920	MDP1	Adipose_Subcutaneous	rectal	0.12	0.516
ENSG00000140955	ADAD2	Adipose_Subcutaneous	female	0.02	0.516
ENSG00000253559	OSGEPL1-AS1	Whole_Blood	proximal	0.03	0.516
ENSG00000123607	TTC21B	Colon_Transverse	overall	0.03	0.516
ENSG00000247287	AL359220.1	Colon_Sigmoid	male	0.22	0.516
ENSG00000166974	MAPRE2	Colon_Transverse	male	0.09	0.516
ENSG00000139572	GPR84	Adipose_Subcutaneous	distal	-0.06	0.516
ENSG00000266916	ZNF793-AS1	Colon_Sigmoid	colon	-0.04	0.516
ENSG00000177463	NR2C2	Adipose_Subcutaneous	female	0.04	0.516
ENSG00000135363	LMO2	Whole_Blood	proximal	0.06	0.516
ENSG00000184508	HDDC3	Adipose_Visceral_Omentum	overall	0.03	0.516
ENSG00000165959	CLMN	Adipose_Subcutaneous	distal	0.04	0.516
ENSG00000225521	AC005237.1	Adipose_Visceral_Omentum	colon	-0.03	0.516
ENSG00000197256	KANK2	Cells_EBV-transformed_lymphocytes	proximal	0.04	0.516
ENSG00000183793	NPIPA5	Cells_EBV-transformed_lymphocytes	proximal	0.02	0.516
ENSG00000188959	C9orf152	Cells_EBV-transformed_lymphocytes	colon	0.01	0.516
ENSG00000253986	AC104561.3	Whole_Blood	rectal	-0.04	0.516
ENSG00000153822	KCNJ16	Adipose_Subcutaneous	proximal	-0.06	0.516
ENSG00000173145	NOC3L	Colon_Sigmoid	rectal	-0.02	0.516
ENSG00000131055	COX4I2	Colon_Transverse	rectal	-0.03	0.516
ENSG00000204618	RNF39	Colon_Transverse	distal	0.04	0.516
ENSG00000251584	AC096751.2	Colon_Transverse	female	-0.01	0.516
ENSG00000148300	REXO4	Colon_Sigmoid	rectal	0.06	0.516
ENSG00000118200	CAMSAP2	Colon_Sigmoid	male	-0.04	0.516
ENSG00000254485	AC026191.1	Colon_Transverse	colon	-0.02	0.516
ENSG00000138614	INTS14	Adipose_Subcutaneous	rectal	0.08	0.516
ENSG00000215529	EFCAB8	Whole_Blood	overall	-0.03	0.516
ENSG00000274750	HIST1H3E	Colon_Transverse	proximal	-0.08	0.516
ENSG00000115145	STAM2	Cells_EBV-transformed_lymphocytes	male	-0.07	0.516
ENSG00000008988	RPS20	Cells_EBV-transformed_lymphocytes	female	-0.06	0.516
ENSG00000204583	LRCOL1	Adipose_Visceral_Omentum	female	0.06	0.516
ENSG00000071246	VASH1	Cells_EBV-transformed_lymphocytes	proximal	0.01	0.516
ENSG00000203859	HSD3B2	Adipose_Visceral_Omentum	distal	0.06	0.516
ENSG00000179010	MRFAP1	Whole_Blood	male	-0.04	0.516
ENSG00000076924	XAB2	Colon_Transverse	male	0.02	0.516
ENSG00000134698	AGO4	Adipose_Subcutaneous	proximal	3.64	0.516
ENSG00000064225	ST3GAL6	Whole_Blood	distal	-0.08	0.516
ENSG00000112029	FBXO5	Colon_Sigmoid	proximal	-0.11	0.516
ENSG00000042088	TDP1	Colon_Transverse	rectal	-0.13	0.516
ENSG00000132204	LINC00470	Adipose_Visceral_Omentum	rectal	-0.07	0.516
ENSG00000152348	ATG10	Adipose_Visceral_Omentum	rectal	0.01	0.516
ENSG00000273032	DGCR9	Adipose_Visceral_Omentum	colon	0.02	0.516
ENSG00000254577	AC087276.1	Colon_Sigmoid	colon	-0.03	0.516
ENSG00000180066	C10orf91	Cells_EBV-transformed_lymphocytes	proximal	0.02	0.516
ENSG00000188760	TMEM198	Colon_Sigmoid	male	-0.05	0.516
ENSG00000223969	AC002456.1	Whole_Blood	female	-0.06	0.516
ENSG00000198010	DLGAP2	Colon_Sigmoid	overall	0.15	0.516
ENSG00000136378	ADAMTS7	Cells_EBV-transformed_lymphocytes	distal	-0.02	0.516
ENSG00000187105	HEATR4	Adipose_Subcutaneous	male	0.02	0.516
ENSG00000253661	ZFHX4-AS1	Colon_Transverse	male	-0.12	0.516
ENSG00000142156	COL6A1	Adipose_Subcutaneous	proximal	0.02	0.516
ENSG00000160633	SAFB	Colon_Sigmoid	colon	-0.08	0.516
ENSG00000170175	CHRNB1	Adipose_Subcutaneous	male	0.01	0.516
ENSG00000244620	AC246787.2	Colon_Transverse	overall	-0.07	0.516
ENSG00000275993	SIK1B	Adipose_Visceral_Omentum	rectal	0.09	0.516
ENSG00000095321	CRAT	Adipose_Subcutaneous	colon	-0.02	0.516
ENSG00000128881	TTBK2	Whole_Blood	rectal	0.05	0.516
ENSG00000214562	NUTM2D	Cells_EBV-transformed_lymphocytes	distal	-0.08	0.516
ENSG00000118785	SPP1	Colon_Transverse	male	-0.04	0.516
ENSG00000178057	NDUFAF3	Adipose_Subcutaneous	colon	0.04	0.516
ENSG00000197614	MFAP5	Adipose_Subcutaneous	overall	0.06	0.516
ENSG00000007944	MYLIP	Adipose_Visceral_Omentum	male	-0.08	0.516
ENSG00000175592	FOSL1	Colon_Sigmoid	proximal	-0.13	0.516
ENSG00000257185	LINC02293	Colon_Transverse	rectal	-0.02	0.516
ENSG00000163879	DNALI1	Colon_Transverse	female	0.02	0.516
ENSG00000260618	AC025917.1	Colon_Transverse	rectal	0.08	0.516
ENSG00000100505	TRIM9	Colon_Sigmoid	rectal	-0.02	0.516
ENSG00000136643	RPS6KC1	Adipose_Visceral_Omentum	overall	-0.04	0.516
ENSG00000116213	WRAP73	Adipose_Subcutaneous	overall	0.03	0.516
ENSG00000167363	FN3K	Colon_Sigmoid	rectal	0.05	0.516
ENSG00000128040	SPINK2	Adipose_Visceral_Omentum	distal	0.07	0.516
ENSG00000159596	TMEM69	Colon_Sigmoid	overall	-0.04	0.516
ENSG00000106049	HIBADH	Colon_Transverse	female	0.03	0.516
ENSG00000169994	MYO7B	Colon_Sigmoid	proximal	-0.02	0.516
ENSG00000167280	ENGASE	Whole_Blood	male	-0.02	0.516
ENSG00000266053	NDUFV2-AS1	Adipose_Visceral_Omentum	proximal	-0.09	0.516
ENSG00000273486	AC096992.2	Colon_Sigmoid	female	-0.04	0.516
ENSG00000177830	CHID1	Adipose_Subcutaneous	distal	0.04	0.516
ENSG00000101407	TTI1	Cells_EBV-transformed_lymphocytes	female	-0.03	0.516
ENSG00000104529	EEF1D	Colon_Transverse	overall	0.06	0.516
ENSG00000131242	RAB11FIP4	Colon_Sigmoid	rectal	-0.23	0.516
ENSG00000168487	BMP1	Cells_EBV-transformed_lymphocytes	colon	0.05	0.516
ENSG00000258682	AL132989.1	Colon_Sigmoid	overall	-0.03	0.516
ENSG00000144362	PHOSPHO2	Adipose_Subcutaneous	rectal	-0.02	0.516
ENSG00000131116	ZNF428	Adipose_Subcutaneous	female	-0.07	0.516
ENSG00000134899	ERCC5	Colon_Sigmoid	distal	0.15	0.516
ENSG00000276166	AC092118.2	Adipose_Subcutaneous	rectal	-0.26	0.516
ENSG00000259416	AC021739.3	Colon_Transverse	colon	-0.03	0.516
ENSG00000156232	WHAMM	Adipose_Subcutaneous	overall	0.01	0.516
ENSG00000189056	RELN	Adipose_Subcutaneous	overall	0.19	0.516
ENSG00000172568	FNDC9	Colon_Transverse	male	0.04	0.516
ENSG00000161055	SCGB3A1	Adipose_Visceral_Omentum	distal	-0.11	0.516
ENSG00000233926	AL591368.1	Adipose_Visceral_Omentum	female	-0.14	0.516
ENSG00000107185	RGP1	Colon_Sigmoid	rectal	0.04	0.516
ENSG00000151176	PLBD2	Colon_Sigmoid	female	0.06	0.516
ENSG00000228857	AC104653.1	Colon_Transverse	colon	0.04	0.516
ENSG00000049167	ERCC8	Whole_Blood	male	-0.02	0.516
ENSG00000131558	EXOC4	Cells_EBV-transformed_lymphocytes	overall	0.02	0.516
ENSG00000107551	RASSF4	Whole_Blood	female	-0.03	0.516
ENSG00000108828	VAT1	Adipose_Visceral_Omentum	overall	0.03	0.516
ENSG00000128591	FLNC	Adipose_Visceral_Omentum	distal	-0.06	0.516
ENSG00000188707	ZBED6CL	Adipose_Visceral_Omentum	male	-0.02	0.516
ENSG00000139178	C1RL	Adipose_Subcutaneous	rectal	0.02	0.516
ENSG00000128595	CALU	Adipose_Subcutaneous	proximal	-0.05	0.516
ENSG00000145354	CISD2	Colon_Sigmoid	overall	0.02	0.516
ENSG00000136827	TOR1A	Adipose_Visceral_Omentum	overall	-0.02	0.516
ENSG00000177757	FAM87B	Whole_Blood	rectal	2.6	0.516
ENSG00000189403	HMGB1	Whole_Blood	colon	0.02	0.516
ENSG00000143502	SUSD4	Colon_Sigmoid	overall	0.26	0.516
ENSG00000134962	KLB	Adipose_Visceral_Omentum	distal	-0.02	0.516
ENSG00000150756	ATPSCKMT	Colon_Sigmoid	distal	-0.03	0.516
ENSG00000227354	RBM26-AS1	Cells_EBV-transformed_lymphocytes	overall	-0.02	0.516
ENSG00000138193	PLCE1	Colon_Transverse	distal	0.04	0.516
ENSG00000105220	GPI	Whole_Blood	female	-0.16	0.516
ENSG00000167447	SMG8	Colon_Transverse	distal	-0.04	0.516
ENSG00000185201	IFITM2	Adipose_Visceral_Omentum	colon	0.02	0.516
ENSG00000243491	AC082651.3	Adipose_Subcutaneous	female	-0.04	0.516
ENSG00000263072	ZNF213-AS1	Colon_Transverse	distal	0.02	0.516
ENSG00000133597	ADCK2	Adipose_Subcutaneous	distal	0.02	0.516
ENSG00000122507	BBS9	Whole_Blood	proximal	-0.04	0.516
ENSG00000147689	FAM83A	Adipose_Visceral_Omentum	female	-0.05	0.516
ENSG00000130595	TNNT3	Colon_Transverse	male	0.05	0.516
ENSG00000255474	GAU1	Adipose_Visceral_Omentum	female	-0.09	0.516
ENSG00000125485	DDX31	Cells_EBV-transformed_lymphocytes	proximal	0.04	0.516
ENSG00000118242	MREG	Colon_Transverse	overall	-0.07	0.516
ENSG00000158113	LRRC43	Colon_Sigmoid	distal	-0.02	0.516
ENSG00000185532	PRKG1	Colon_Transverse	colon	0.03	0.516
ENSG00000196071	OR2L13	Colon_Sigmoid	female	0.04	0.516
ENSG00000173402	DAG1	Colon_Transverse	female	0.06	0.516
ENSG00000124191	TOX2	Adipose_Subcutaneous	female	0.01	0.516
ENSG00000122547	EEPD1	Adipose_Visceral_Omentum	distal	0.04	0.516
ENSG00000260778	AC009065.4	Adipose_Subcutaneous	colon	-0.02	0.516
ENSG00000273611	ZNHIT3	Adipose_Visceral_Omentum	distal	-0.05	0.516
ENSG00000276292	AC131159.1	Colon_Transverse	male	-0.04	0.516
ENSG00000166582	CENPV	Adipose_Visceral_Omentum	rectal	0.02	0.516
ENSG00000198142	SOWAHC	Adipose_Subcutaneous	proximal	-0.05	0.516
ENSG00000168028	RPSA	Cells_EBV-transformed_lymphocytes	proximal	0.01	0.516
ENSG00000122481	RWDD3	Adipose_Visceral_Omentum	female	-0.04	0.516
ENSG00000180817	PPA1	Colon_Sigmoid	male	0.01	0.516
ENSG00000011485	PPP5C	Adipose_Visceral_Omentum	female	0.03	0.516
ENSG00000159423	ALDH4A1	Colon_Sigmoid	female	0.06	0.516
ENSG00000125124	BBS2	Adipose_Visceral_Omentum	male	0.01	0.516
ENSG00000134516	DOCK2	Adipose_Visceral_Omentum	distal	-0.04	0.516
ENSG00000258875	AL135818.1	Colon_Transverse	proximal	0.06	0.516
ENSG00000261188	Z95115.1	Whole_Blood	overall	0.03	0.516
ENSG00000086200	IPO11	Adipose_Visceral_Omentum	distal	-0.09	0.516
ENSG00000111725	PRKAB1	Colon_Sigmoid	rectal	0.03	0.516
ENSG00000103522	IL21R	Whole_Blood	overall	-0.06	0.516
ENSG00000165568	AKR1E2	Colon_Transverse	proximal	0.02	0.516
ENSG00000108557	RAI1	Whole_Blood	overall	0.04	0.516
ENSG00000160336	ZNF761	Colon_Transverse	proximal	-0.02	0.516
ENSG00000168159	RNF187	Adipose_Subcutaneous	colon	-0.03	0.516
ENSG00000175224	ATG13	Adipose_Visceral_Omentum	female	0.05	0.516
ENSG00000124177	CHD6	Whole_Blood	rectal	0.07	0.516
ENSG00000186660	ZFP91	Adipose_Subcutaneous	proximal	0.09	0.516
ENSG00000171631	P2RY6	Adipose_Subcutaneous	overall	-0.03	0.516
ENSG00000268218	AC137932.3	Whole_Blood	distal	-0.06	0.516
ENSG00000184939	ZFP90	Colon_Transverse	female	0.04	0.516
ENSG00000117385	P3H1	Cells_EBV-transformed_lymphocytes	distal	0.27	0.516
ENSG00000134463	ECHDC3	Colon_Sigmoid	proximal	-0.01	0.516
ENSG00000224397	SMIM25	Colon_Sigmoid	male	-0.03	0.516
ENSG00000227678	AL355581.1	Whole_Blood	colon	0.04	0.516
ENSG00000137221	TJAP1	Whole_Blood	female	0.24	0.516
ENSG00000178662	CSRNP3	Adipose_Visceral_Omentum	female	0.03	0.516
ENSG00000106799	TGFBR1	Whole_Blood	male	0.04	0.516
ENSG00000228060	PABPC4-AS1	Adipose_Visceral_Omentum	distal	0.11	0.516
ENSG00000164841	TMEM74	Adipose_Visceral_Omentum	distal	0.54	0.516
ENSG00000100478	AP4S1	Adipose_Subcutaneous	female	-0.04	0.516
ENSG00000164904	ALDH7A1	Colon_Transverse	distal	-0.02	0.516
ENSG00000259005	AC005479.1	Adipose_Visceral_Omentum	overall	0.01	0.516
ENSG00000124831	LRRFIP1	Adipose_Visceral_Omentum	proximal	0.1	0.516
ENSG00000101158	NELFCD	Adipose_Subcutaneous	proximal	-0.01	0.516
ENSG00000267653	AC002546.1	Adipose_Visceral_Omentum	rectal	-0.1	0.516
ENSG00000091704	CPA1	Adipose_Visceral_Omentum	female	-0.25	0.516
ENSG00000136026	CKAP4	Whole_Blood	rectal	-0.08	0.516
ENSG00000254664	AC103681.2	Colon_Sigmoid	female	0.19	0.516
ENSG00000113119	TMCO6	Cells_EBV-transformed_lymphocytes	overall	0.02	0.516
ENSG00000115364	MRPL19	Cells_EBV-transformed_lymphocytes	rectal	0.02	0.516
ENSG00000166167	BTRC	Colon_Sigmoid	colon	-0.02	0.516
ENSG00000249816	LINC00964	Adipose_Subcutaneous	colon	0.02	0.516
ENSG00000234380	LINC01426	Colon_Sigmoid	female	-0.03	0.516
ENSG00000204792	LINC01291	Colon_Sigmoid	female	-0.01	0.516
ENSG00000131143	COX4I1	Cells_EBV-transformed_lymphocytes	colon	-0.04	0.516
ENSG00000128815	WDFY4	Colon_Sigmoid	female	-0.04	0.516
ENSG00000239332	LINC01119	Adipose_Subcutaneous	distal	-0.04	0.516
ENSG00000173818	ENDOV	Adipose_Subcutaneous	distal	0.09	0.516
ENSG00000198039	ZNF273	Cells_EBV-transformed_lymphocytes	colon	0.03	0.516
ENSG00000182700	IGIP	Whole_Blood	overall	-0.16	0.516
ENSG00000274895	AC011700.1	Colon_Sigmoid	male	0.09	0.516
ENSG00000103510	KAT8	Adipose_Subcutaneous	rectal	0.01	0.516
ENSG00000157734	SNX22	Adipose_Visceral_Omentum	distal	-0.04	0.516
ENSG00000272902	TBC1D8-AS1	Cells_EBV-transformed_lymphocytes	overall	0.12	0.516
ENSG00000253313	C1orf210	Adipose_Subcutaneous	rectal	0.33	0.516
ENSG00000175773	ZBTB44-DT	Adipose_Subcutaneous	distal	0.03	0.516
ENSG00000105676	ARMC6	Colon_Transverse	female	0.04	0.516
ENSG00000271874	AC025754.2	Adipose_Subcutaneous	overall	-0.03	0.516
ENSG00000260456	C16orf95	Colon_Sigmoid	colon	-0.06	0.516
ENSG00000176155	CCDC57	Adipose_Subcutaneous	proximal	-0.02	0.516
ENSG00000103316	CRYM	Colon_Sigmoid	overall	-0.01	0.516
ENSG00000108370	RGS9	Colon_Transverse	rectal	0.1	0.516
ENSG00000122778	KIAA1549	Colon_Transverse	colon	-0.12	0.516
ENSG00000246877	DNM1P35	Colon_Transverse	overall	-0.04	0.516
ENSG00000260581	AC011374.1	Adipose_Visceral_Omentum	rectal	-0.21	0.516
ENSG00000221983	UBA52	Colon_Transverse	overall	0.01	0.516
ENSG00000157224	CLDN12	Colon_Sigmoid	distal	-0.89	0.516
ENSG00000227438	AP001471.1	Colon_Transverse	female	-0.05	0.516
ENSG00000136643	RPS6KC1	Colon_Transverse	overall	-0.05	0.516
ENSG00000124588	NQO2	Colon_Transverse	proximal	-0.03	0.516
ENSG00000000457	SCYL3	Adipose_Subcutaneous	distal	-0.04	0.516
ENSG00000172500	FIBP	Adipose_Subcutaneous	proximal	0.03	0.516
ENSG00000174326	SLC16A11	Adipose_Subcutaneous	proximal	0.1	0.516
ENSG00000224843	LINC00240	Colon_Sigmoid	male	-0.03	0.516
ENSG00000149547	EI24	Colon_Sigmoid	proximal	0.05	0.516
ENSG00000204634	TBC1D8	Cells_EBV-transformed_lymphocytes	male	0.02	0.516
ENSG00000065413	ANKRD44	Adipose_Visceral_Omentum	female	-0.04	0.516
ENSG00000197265	GTF2E2	Adipose_Subcutaneous	colon	0.06	0.516
ENSG00000105963	ADAP1	Colon_Sigmoid	rectal	0.05	0.516
ENSG00000248936	AC027607.1	Adipose_Subcutaneous	distal	0.31	0.516
ENSG00000261351	AC116913.1	Adipose_Subcutaneous	female	-0.03	0.516
ENSG00000176018	LYSMD3	Adipose_Subcutaneous	rectal	-0.11	0.516
ENSG00000213928	IRF9	Adipose_Visceral_Omentum	colon	0.04	0.516
ENSG00000169169	CPT1C	Whole_Blood	female	0.05	0.516
ENSG00000102572	STK24	Adipose_Subcutaneous	proximal	0.04	0.516
ENSG00000084444	FAM234B	Colon_Transverse	overall	-0.02	0.516
ENSG00000270112	AC090241.2	Cells_EBV-transformed_lymphocytes	distal	0.02	0.516
ENSG00000099282	TSPAN15	Cells_EBV-transformed_lymphocytes	colon	-0.05	0.516
ENSG00000198198	SZT2	Whole_Blood	female	-0.04	0.516
ENSG00000001460	STPG1	Adipose_Visceral_Omentum	rectal	0.02	0.516
ENSG00000168309	FAM107A	Cells_EBV-transformed_lymphocytes	proximal	0.11	0.516
ENSG00000215252	GOLGA8B	Adipose_Subcutaneous	overall	0.01	0.516
ENSG00000241666	AL031733.2	Adipose_Subcutaneous	female	-0.02	0.516
ENSG00000157322	CLEC18A	Adipose_Visceral_Omentum	female	0.02	0.516
ENSG00000120008	WDR11	Colon_Sigmoid	proximal	0.01	0.516
ENSG00000111834	RSPH4A	Colon_Transverse	proximal	0.3	0.516
ENSG00000075089	ACTR6	Whole_Blood	overall	0.02	0.516
ENSG00000271387	AL445228.2	Whole_Blood	rectal	-0.12	0.516
ENSG00000176953	NFATC2IP	Adipose_Subcutaneous	overall	0.03	0.516
ENSG00000134333	LDHA	Whole_Blood	overall	0.02	0.516
ENSG00000261600	AC233266.2	Colon_Sigmoid	proximal	0.28	0.516
ENSG00000175806	MSRA	Colon_Sigmoid	colon	-0.04	0.516
ENSG00000111843	TMEM14C	Adipose_Visceral_Omentum	distal	0.02	0.516
ENSG00000259943	AL050341.2	Colon_Sigmoid	distal	0.04	0.516
ENSG00000234233	KCNH1-IT1	Colon_Transverse	male	0.04	0.516
ENSG00000117569	PTBP2	Cells_EBV-transformed_lymphocytes	male	-0.05	0.516
ENSG00000175229	GAL3ST3	Adipose_Visceral_Omentum	proximal	0.19	0.516
ENSG00000274286	ADRA2B	Adipose_Visceral_Omentum	rectal	0.03	0.516
ENSG00000149196	HIKESHI	Adipose_Visceral_Omentum	colon	0.05	0.516
ENSG00000166446	CDYL2	Cells_EBV-transformed_lymphocytes	overall	-0.03	0.516
ENSG00000140836	ZFHX3	Cells_EBV-transformed_lymphocytes	colon	-0.06	0.516
ENSG00000230709	AC104024.1	Colon_Transverse	colon	0.51	0.516
ENSG00000167333	TRIM68	Adipose_Visceral_Omentum	distal	0.1	0.516
ENSG00000176953	NFATC2IP	Adipose_Subcutaneous	female	0.04	0.516
ENSG00000250999	AC136604.3	Adipose_Subcutaneous	colon	0.03	0.516
ENSG00000153162	BMP6	Whole_Blood	overall	0.07	0.516
ENSG00000155886	SLC24A2	Colon_Transverse	rectal	-0.04	0.516
ENSG00000184524	CEND1	Whole_Blood	proximal	0.04	0.516
ENSG00000221838	AP4M1	Cells_EBV-transformed_lymphocytes	distal	0.02	0.516
ENSG00000088205	DDX18	Colon_Sigmoid	overall	0.03	0.516
ENSG00000150556	LYPD6B	Adipose_Visceral_Omentum	female	0.02	0.516
ENSG00000100519	PSMC6	Colon_Sigmoid	proximal	-0.15	0.516
ENSG00000156795	WDYHV1	Colon_Sigmoid	proximal	-0.02	0.516
ENSG00000122025	FLT3	Colon_Sigmoid	overall	-0.09	0.516
ENSG00000137033	IL33	Adipose_Subcutaneous	overall	-0.06	0.516
ENSG00000009844	VTA1	Adipose_Subcutaneous	colon	-0.05	0.516
ENSG00000105063	PPP6R1	Colon_Transverse	proximal	-0.07	0.516
ENSG00000197056	ZMYM1	Colon_Sigmoid	overall	0.02	0.516
ENSG00000113758	DBN1	Colon_Transverse	male	-0.05	0.516
ENSG00000174720	LARP7	Adipose_Visceral_Omentum	rectal	0.03	0.516
ENSG00000111596	CNOT2	Adipose_Subcutaneous	colon	0.07	0.516
ENSG00000226266	AC009961.1	Colon_Sigmoid	rectal	-0.02	0.516
ENSG00000249751	ECSCR	Adipose_Subcutaneous	rectal	1.23	0.516
ENSG00000050767	COL23A1	Adipose_Subcutaneous	overall	-0.03	0.516
ENSG00000271815	AC008897.3	Colon_Sigmoid	overall	0.06	0.516
ENSG00000196776	CD47	Cells_EBV-transformed_lymphocytes	distal	0.11	0.516
ENSG00000154330	PGM5	Whole_Blood	proximal	-0.02	0.516
ENSG00000171262	FAM98B	Adipose_Visceral_Omentum	proximal	0.16	0.516
ENSG00000272372	AC009102.2	Adipose_Visceral_Omentum	rectal	0.1	0.516
ENSG00000138744	NAAA	Cells_EBV-transformed_lymphocytes	distal	0.01	0.516
ENSG00000203697	CAPN8	Whole_Blood	overall	-0.04	0.516
ENSG00000221829	FANCG	Cells_EBV-transformed_lymphocytes	distal	0.02	0.516
ENSG00000163918	RFC4	Adipose_Visceral_Omentum	male	0.03	0.516
ENSG00000270091	AC015726.1	Colon_Transverse	female	0.03	0.516
ENSG00000182141	ZNF708	Adipose_Visceral_Omentum	female	-0.02	0.516
ENSG00000151690	MFSD6	Colon_Transverse	colon	0.03	0.516
ENSG00000267002	AC060780.1	Colon_Transverse	rectal	-0.1	0.516
ENSG00000142949	PTPRF	Adipose_Subcutaneous	female	0.06	0.516
ENSG00000135318	NT5E	Colon_Transverse	distal	-0.03	0.516
ENSG00000117697	NSL1	Colon_Transverse	colon	-0.03	0.516
ENSG00000120162	MOB3B	Colon_Sigmoid	female	-0.14	0.516
ENSG00000249700	SRD5A3-AS1	Colon_Transverse	rectal	-0.04	0.516
ENSG00000104321	TRPA1	Adipose_Visceral_Omentum	female	0.08	0.516
ENSG00000204438	GPANK1	Whole_Blood	female	-0.05	0.516
ENSG00000267206	LCN6	Adipose_Subcutaneous	female	0.11	0.516
ENSG00000183207	RUVBL2	Adipose_Subcutaneous	rectal	-0.11	0.516
ENSG00000134444	RELCH	Adipose_Subcutaneous	distal	-0.03	0.516
ENSG00000141522	ARHGDIA	Colon_Transverse	male	0.1	0.516
ENSG00000088876	ZNF343	Adipose_Visceral_Omentum	male	-0.03	0.516
ENSG00000173253	DMRT2	Adipose_Visceral_Omentum	overall	-0.05	0.516
ENSG00000258561	AL359232.1	Cells_EBV-transformed_lymphocytes	rectal	0.02	0.516
ENSG00000141543	EIF4A3	Colon_Transverse	colon	0.04	0.516
ENSG00000271119	AC026412.3	Cells_EBV-transformed_lymphocytes	colon	-0.06	0.516
ENSG00000167695	TLCD3A	Cells_EBV-transformed_lymphocytes	distal	-0.63	0.516
ENSG00000085788	DDHD2	Colon_Transverse	rectal	-0.02	0.516
ENSG00000162222	TTC9C	Whole_Blood	proximal	0.24	0.516
ENSG00000110429	FBXO3	Adipose_Visceral_Omentum	female	-0.05	0.516
ENSG00000272008	AL139274.2	Adipose_Visceral_Omentum	female	0.04	0.516
ENSG00000223797	ENTPD3-AS1	Colon_Transverse	male	0.02	0.516
ENSG00000250131	AC078881.1	Colon_Sigmoid	male	-0.02	0.516
ENSG00000107104	KANK1	Cells_EBV-transformed_lymphocytes	overall	0.01	0.516
ENSG00000171617	ENC1	Adipose_Subcutaneous	distal	0.06	0.516
ENSG00000129317	PUS7L	Cells_EBV-transformed_lymphocytes	female	-0.05	0.516
ENSG00000118965	WDR35	Whole_Blood	female	0.06	0.516
ENSG00000169330	MINAR1	Adipose_Visceral_Omentum	rectal	0.04	0.516
ENSG00000234694	AL139289.2	Colon_Transverse	male	0.11	0.516
ENSG00000151327	FAM177A1	Adipose_Visceral_Omentum	distal	0.02	0.516
ENSG00000257252	AC124947.1	Whole_Blood	female	-0.02	0.516
ENSG00000137760	ALKBH8	Whole_Blood	distal	0.06	0.516
ENSG00000198919	DZIP3	Adipose_Visceral_Omentum	proximal	-0.03	0.516
ENSG00000207561	MIR635	Whole_Blood	colon	0.07	0.516
ENSG00000004700	RECQL	Adipose_Visceral_Omentum	female	-0.03	0.516
ENSG00000189129	PLAC9	Adipose_Visceral_Omentum	rectal	-0.02	0.516
ENSG00000168028	RPSA	Adipose_Visceral_Omentum	proximal	0.01	0.516
ENSG00000187017	ESPN	Whole_Blood	colon	0.05	0.516
ENSG00000099995	SF3A1	Adipose_Visceral_Omentum	overall	-0.07	0.516
ENSG00000267344	AC003070.1	Colon_Transverse	distal	0.06	0.516
ENSG00000186765	FSCN2	Colon_Sigmoid	proximal	0.07	0.516
ENSG00000167508	MVD	Cells_EBV-transformed_lymphocytes	distal	-0.09	0.516
ENSG00000163597	SNHG16	Colon_Transverse	overall	0.06	0.516
ENSG00000122674	CCZ1	Colon_Sigmoid	male	0.01	0.516
ENSG00000164270	HTR4	Colon_Transverse	male	-0.08	0.516
ENSG00000246366	LACTB2-AS1	Adipose_Subcutaneous	male	-0.04	0.516
ENSG00000170819	BFSP2	Cells_EBV-transformed_lymphocytes	colon	0.01	0.516
ENSG00000115364	MRPL19	Adipose_Visceral_Omentum	rectal	0.01	0.516
ENSG00000273391	AC083880.1	Colon_Transverse	overall	0.03	0.516
ENSG00000204054	LINC00963	Colon_Sigmoid	female	0.02	0.516
ENSG00000162551	ALPL	Colon_Sigmoid	rectal	0.13	0.516
ENSG00000198756	COLGALT2	Adipose_Subcutaneous	overall	0.02	0.516
ENSG00000227124	ZNF717	Colon_Sigmoid	proximal	-0.23	0.516
ENSG00000112599	GUCA1B	Whole_Blood	male	0.04	0.516
ENSG00000165322	ARHGAP12	Colon_Transverse	overall	0.14	0.516
ENSG00000261804	AC007342.4	Whole_Blood	rectal	0.02	0.516
ENSG00000196839	ADA	Colon_Transverse	rectal	-0.04	0.516
ENSG00000181458	TMEM45A	Whole_Blood	rectal	0.05	0.516
ENSG00000124140	SLC12A5	Adipose_Visceral_Omentum	male	-0.02	0.516
ENSG00000179532	DNHD1	Colon_Sigmoid	female	0.02	0.516
ENSG00000253123	AC091182.1	Adipose_Visceral_Omentum	proximal	-0.05	0.516
ENSG00000277476	AC005332.5	Colon_Transverse	rectal	0.04	0.516
ENSG00000260588	AC027702.1	Colon_Transverse	overall	-0.06	0.516
ENSG00000109689	STIM2	Whole_Blood	male	0.01	0.516
ENSG00000103245	CIAO3	Colon_Transverse	colon	0.01	0.516
ENSG00000184916	JAG2	Colon_Transverse	distal	-0.03	0.516
ENSG00000141279	NPEPPS	Colon_Transverse	female	0.03	0.516
ENSG00000158106	RHPN1	Adipose_Subcutaneous	rectal	0.02	0.516
ENSG00000243811	APOBEC3D	Whole_Blood	colon	-0.02	0.516
ENSG00000112294	ALDH5A1	Whole_Blood	male	0.02	0.516
ENSG00000178127	NDUFV2	Whole_Blood	distal	-0.04	0.516
ENSG00000010219	DYRK4	Adipose_Visceral_Omentum	overall	0.01	0.516
ENSG00000222020	HDAC4-AS1	Colon_Sigmoid	rectal	-0.02	0.516
ENSG00000169026	SLC49A3	Cells_EBV-transformed_lymphocytes	overall	0.03	0.516
ENSG00000246582	AC100861.1	Adipose_Subcutaneous	rectal	-0.03	0.516
ENSG00000269086	AC008555.2	Adipose_Subcutaneous	colon	0.05	0.516
ENSG00000231768	LINC01354	Adipose_Subcutaneous	male	0.03	0.516
ENSG00000107242	PIP5K1B	Colon_Transverse	overall	0.09	0.516
ENSG00000121940	CLCC1	Colon_Sigmoid	overall	-0.05	0.516
ENSG00000276107	AC037198.1	Adipose_Visceral_Omentum	female	0.17	0.516
ENSG00000138600	SPPL2A	Colon_Transverse	colon	0.01	0.516
ENSG00000243910	TUBA4B	Whole_Blood	overall	0.02	0.516
ENSG00000130338	TULP4	Adipose_Subcutaneous	distal	-0.08	0.516
ENSG00000106009	BRAT1	Adipose_Visceral_Omentum	rectal	0.04	0.516
ENSG00000156931	VPS8	Adipose_Visceral_Omentum	female	-0.03	0.516
ENSG00000152234	ATP5F1A	Whole_Blood	male	0.01	0.516
ENSG00000110665	C11orf21	Whole_Blood	overall	-0.01	0.516
ENSG00000178201	VN1R1	Colon_Transverse	overall	0.01	0.516
ENSG00000113360	DROSHA	Whole_Blood	proximal	-0.02	0.516
ENSG00000173083	HPSE	Adipose_Visceral_Omentum	overall	0.07	0.516
ENSG00000168394	TAP1	Adipose_Visceral_Omentum	colon	0.03	0.516
ENSG00000254685	FPGT	Whole_Blood	rectal	-0.02	0.516
ENSG00000128595	CALU	Colon_Sigmoid	distal	-0.06	0.516
ENSG00000233360	Z83844.2	Cells_EBV-transformed_lymphocytes	male	-0.03	0.516
ENSG00000107679	PLEKHA1	Colon_Sigmoid	female	0.03	0.516
ENSG00000073712	FERMT2	Colon_Sigmoid	female	0.04	0.516
ENSG00000115947	ORC4	Adipose_Visceral_Omentum	proximal	-0.03	0.516
ENSG00000185198	PRSS57	Whole_Blood	male	-0.05	0.516
ENSG00000254521	SIGLEC12	Whole_Blood	overall	0.01	0.516
ENSG00000104783	KCNN4	Colon_Transverse	overall	0.09	0.516
ENSG00000173715	C11orf80	Cells_EBV-transformed_lymphocytes	proximal	-0.05	0.516
ENSG00000198837	DENND4B	Colon_Transverse	female	-0.12	0.516
ENSG00000169410	PTPN9	Colon_Sigmoid	male	-0.25	0.516
ENSG00000099814	CEP170B	Whole_Blood	male	0.02	0.516
ENSG00000110660	SLC35F2	Colon_Sigmoid	rectal	0.04	0.516
ENSG00000078269	SYNJ2	Colon_Sigmoid	male	-0.03	0.516
ENSG00000138078	PREPL	Adipose_Visceral_Omentum	colon	-0.04	0.516
ENSG00000134548	SPX	Colon_Transverse	overall	0.06	0.516
ENSG00000046889	PREX2	Adipose_Subcutaneous	proximal	-0.07	0.516
ENSG00000189367	KIAA0408	Colon_Sigmoid	proximal	-0.03	0.516
ENSG00000236953	ZDHHC20-IT1	Colon_Transverse	female	0.07	0.516
ENSG00000196295	GARS-DT	Adipose_Subcutaneous	overall	0.01	0.516
ENSG00000180481	GLIPR1L2	Cells_EBV-transformed_lymphocytes	proximal	0.01	0.516
ENSG00000241484	ARHGAP8	Adipose_Visceral_Omentum	overall	-0.1	0.517
ENSG00000175970	UNC119B	Adipose_Visceral_Omentum	colon	0.04	0.517
ENSG00000153107	ANAPC1	Whole_Blood	colon	-0.08	0.517
ENSG00000239389	PCDHA13	Adipose_Subcutaneous	distal	-0.03	0.517
ENSG00000103056	SMPD3	Adipose_Subcutaneous	female	-0.08	0.517
ENSG00000145365	TIFA	Whole_Blood	distal	0.23	0.517
ENSG00000005100	DHX33	Colon_Transverse	rectal	0.04	0.517
ENSG00000164403	SHROOM1	Colon_Sigmoid	male	-0.04	0.517
ENSG00000239789	MRPS17	Adipose_Visceral_Omentum	colon	0.07	0.517
ENSG00000111880	RNGTT	Whole_Blood	rectal	-0.04	0.517
ENSG00000138604	GLCE	Adipose_Subcutaneous	female	0.06	0.517
ENSG00000258100	LINC02823	Adipose_Visceral_Omentum	female	-0.03	0.517
ENSG00000241058	NSUN6	Adipose_Subcutaneous	rectal	0.01	0.517
ENSG00000197557	TTC30A	Adipose_Visceral_Omentum	colon	0.04	0.517
ENSG00000134013	LOXL2	Colon_Sigmoid	distal	0.05	0.517
ENSG00000168487	BMP1	Adipose_Subcutaneous	overall	-0.1	0.517
ENSG00000101670	LIPG	Colon_Transverse	rectal	0.11	0.517
ENSG00000278740	AC005332.7	Adipose_Visceral_Omentum	overall	0.01	0.517
ENSG00000175137	SH3BP5L	Colon_Transverse	proximal	-0.04	0.517
ENSG00000196821	ILRUN	Adipose_Subcutaneous	distal	0.02	0.517
ENSG00000259207	ITGB3	Whole_Blood	rectal	-0.07	0.517
ENSG00000108950	FAM20A	Whole_Blood	distal	0.02	0.517
ENSG00000181007	ZFP82	Cells_EBV-transformed_lymphocytes	distal	-0.03	0.517
ENSG00000145782	ATG12	Colon_Transverse	distal	0.03	0.517
ENSG00000240445	FOXO3B	Whole_Blood	overall	-0.04	0.517
ENSG00000136404	TM6SF1	Whole_Blood	male	0.07	0.517
ENSG00000167612	ANKRD33	Adipose_Visceral_Omentum	proximal	-0.07	0.517
ENSG00000197712	FAM114A1	Adipose_Subcutaneous	rectal	0.02	0.517
ENSG00000172728	FUT10	Whole_Blood	rectal	0.01	0.517
ENSG00000226935	LINC00161	Colon_Transverse	distal	0.1	0.517
ENSG00000204516	MICB	Adipose_Visceral_Omentum	rectal	-0.01	0.517
ENSG00000139687	RB1	Whole_Blood	distal	-0.11	0.517
ENSG00000163393	SLC22A15	Adipose_Subcutaneous	colon	-0.02	0.517
ENSG00000140479	PCSK6	Adipose_Visceral_Omentum	overall	-0.04	0.517
ENSG00000167768	KRT1	Whole_Blood	colon	0.01	0.517
ENSG00000042445	RETSAT	Colon_Transverse	colon	-0.06	0.517
ENSG00000167642	SPINT2	Colon_Transverse	male	0.04	0.517
ENSG00000123545	NDUFAF4	Adipose_Visceral_Omentum	male	0.02	0.517
ENSG00000130592	LSP1	Colon_Sigmoid	male	-0.07	0.517
ENSG00000273270	AC090114.2	Colon_Sigmoid	rectal	0.01	0.517
ENSG00000227258	SMIM2-AS1	Colon_Transverse	distal	-0.02	0.517
ENSG00000137216	TMEM63B	Colon_Sigmoid	male	-0.04	0.517
ENSG00000168454	TXNDC2	Adipose_Subcutaneous	overall	0.05	0.517
ENSG00000106459	NRF1	Colon_Transverse	male	0.07	0.517
ENSG00000144035	NAT8	Adipose_Subcutaneous	male	0.03	0.517
ENSG00000164221	CCDC112	Adipose_Visceral_Omentum	proximal	-0.06	0.517
ENSG00000103266	STUB1	Adipose_Subcutaneous	rectal	-0.06	0.517
ENSG00000154928	EPHB1	Adipose_Subcutaneous	rectal	0.05	0.517
ENSG00000154928	EPHB1	Colon_Transverse	rectal	0.03	0.517
ENSG00000108061	SHOC2	Adipose_Visceral_Omentum	proximal	-0.09	0.517
ENSG00000136108	CKAP2	Colon_Transverse	overall	-0.01	0.517
ENSG00000182759	MAFA	Colon_Sigmoid	overall	0.05	0.517
ENSG00000092108	SCFD1	Cells_EBV-transformed_lymphocytes	rectal	-0.05	0.517
ENSG00000076067	RBMS2	Colon_Sigmoid	colon	-0.04	0.517
ENSG00000158483	FAM86C1	Whole_Blood	male	0.02	0.517
ENSG00000274712	AC005332.4	Colon_Transverse	rectal	-0.04	0.517
ENSG00000113722	CDX1	Adipose_Subcutaneous	colon	0.08	0.517
ENSG00000143194	MAEL	Colon_Sigmoid	distal	-0.02	0.517
ENSG00000151014	NOCT	Whole_Blood	distal	0.09	0.517
ENSG00000163697	APBB2	Colon_Transverse	colon	0.08	0.517
ENSG00000010017	RANBP9	Adipose_Subcutaneous	female	-0.04	0.517
ENSG00000059588	TARBP1	Whole_Blood	male	0.03	0.517
ENSG00000164841	TMEM74	Adipose_Subcutaneous	colon	0.05	0.517
ENSG00000132323	ILKAP	Whole_Blood	colon	0.04	0.517
ENSG00000116497	S100PBP	Adipose_Subcutaneous	rectal	0.11	0.517
ENSG00000236287	ZBED5	Colon_Sigmoid	male	-0.05	0.517
ENSG00000170743	SYT9	Adipose_Visceral_Omentum	proximal	-0.26	0.517
ENSG00000140932	CMTM2	Colon_Transverse	distal	0.11	0.517
ENSG00000188070	C11orf95	Whole_Blood	male	0.05	0.517
ENSG00000274719	AC012653.2	Adipose_Subcutaneous	male	0.08	0.517
ENSG00000127903	ZNF835	Adipose_Subcutaneous	rectal	-0.03	0.517
ENSG00000221955	SLC12A8	Adipose_Subcutaneous	female	0.06	0.517
ENSG00000115459	ELMOD3	Colon_Sigmoid	male	0.14	0.517
ENSG00000175197	DDIT3	Cells_EBV-transformed_lymphocytes	male	0.05	0.517
ENSG00000106290	TAF6	Cells_EBV-transformed_lymphocytes	female	0.02	0.517
ENSG00000112305	SMAP1	Colon_Sigmoid	female	0.06	0.517
ENSG00000124249	KCNK15	Adipose_Subcutaneous	male	0.04	0.517
ENSG00000164898	FMC1	Colon_Transverse	distal	0.05	0.517
ENSG00000138400	MDH1B	Adipose_Visceral_Omentum	male	0.06	0.517
ENSG00000152291	TGOLN2	Colon_Transverse	proximal	0.02	0.517
ENSG00000136021	SCYL2	Colon_Transverse	colon	0.05	0.517
ENSG00000221944	TIGD1	Adipose_Visceral_Omentum	female	-0.02	0.517
ENSG00000136425	CIB2	Colon_Transverse	distal	0.02	0.517
ENSG00000263528	IKBKE	Colon_Transverse	rectal	0.03	0.517
ENSG00000159267	HLCS	Adipose_Subcutaneous	female	-0.02	0.517
ENSG00000172349	IL16	Cells_EBV-transformed_lymphocytes	overall	-0.03	0.517
ENSG00000138073	PREB	Adipose_Subcutaneous	proximal	0.09	0.517
ENSG00000125450	NUP85	Adipose_Subcutaneous	overall	0.02	0.517
ENSG00000143850	PLEKHA6	Whole_Blood	proximal	-0.03	0.517
ENSG00000178222	RNF212	Adipose_Visceral_Omentum	overall	-0.01	0.517
ENSG00000173838	MARCH10	Adipose_Visceral_Omentum	male	-0.07	0.517
ENSG00000099875	MKNK2	Colon_Transverse	male	0.05	0.517
ENSG00000166527	CLEC4D	Adipose_Subcutaneous	rectal	-0.02	0.517
ENSG00000188761	BCL2L15	Adipose_Visceral_Omentum	male	-0.06	0.517
ENSG00000134779	TPGS2	Adipose_Visceral_Omentum	rectal	0.02	0.517
ENSG00000186049	KRT73	Whole_Blood	male	0.01	0.517
ENSG00000254810	AP001189.3	Colon_Sigmoid	proximal	-0.04	0.517
ENSG00000274173	AL035661.1	Adipose_Subcutaneous	overall	0.04	0.517
ENSG00000271133	AC004130.2	Colon_Transverse	overall	0.09	0.517
ENSG00000250027	AC022272.1	Colon_Transverse	female	0.05	0.517
ENSG00000100100	PIK3IP1	Adipose_Subcutaneous	distal	-0.13	0.517
ENSG00000261754	AC008555.1	Whole_Blood	female	-0.03	0.517
ENSG00000250546	AC079160.1	Colon_Transverse	female	-0.06	0.517
ENSG00000218336	TENM3	Colon_Sigmoid	male	-0.06	0.517
ENSG00000141349	G6PC3	Adipose_Visceral_Omentum	distal	-0.02	0.517
ENSG00000205356	TECPR1	Adipose_Visceral_Omentum	overall	0.03	0.517
ENSG00000175893	ZDHHC21	Adipose_Visceral_Omentum	distal	0.01	0.517
ENSG00000138029	HADHB	Whole_Blood	proximal	0.09	0.517
ENSG00000162512	SDC3	Adipose_Visceral_Omentum	colon	-0.07	0.517
ENSG00000175352	NRIP3	Adipose_Visceral_Omentum	colon	0.16	0.517
ENSG00000262652	AC124283.3	Whole_Blood	rectal	-0.05	0.517
ENSG00000087253	LPCAT2	Adipose_Subcutaneous	overall	-0.06	0.517
ENSG00000107077	KDM4C	Adipose_Visceral_Omentum	male	-0.15	0.517
ENSG00000087253	LPCAT2	Adipose_Visceral_Omentum	overall	-0.05	0.517
ENSG00000178115	GOLGA8Q	Colon_Sigmoid	distal	0.03	0.517
ENSG00000156469	MTERF3	Colon_Sigmoid	distal	0.35	0.517
ENSG00000092148	HECTD1	Colon_Sigmoid	male	0.38	0.517
ENSG00000178115	GOLGA8Q	Colon_Transverse	distal	0.03	0.517
ENSG00000270016	AC026150.3	Colon_Transverse	distal	-0.15	0.517
ENSG00000119328	ABITRAM	Colon_Sigmoid	overall	0.04	0.517
ENSG00000269148	AC092301.1	Colon_Sigmoid	colon	0.17	0.517
ENSG00000119922	IFIT2	Colon_Sigmoid	distal	0.04	0.517
ENSG00000175985	PLEKHD1	Colon_Sigmoid	colon	0.03	0.517
ENSG00000174720	LARP7	Adipose_Visceral_Omentum	female	-0.03	0.517
ENSG00000237989	LINC01679	Colon_Transverse	male	0.05	0.517
ENSG00000281920	AC007389.5	Adipose_Subcutaneous	proximal	-0.08	0.517
ENSG00000087502	ERGIC2	Colon_Sigmoid	overall	-0.03	0.517
ENSG00000272087	AC080013.4	Colon_Transverse	female	-0.03	0.517
ENSG00000248489	LINC02062	Cells_EBV-transformed_lymphocytes	overall	-0.02	0.517
ENSG00000197272	IL27	Adipose_Visceral_Omentum	rectal	0.02	0.517
ENSG00000104884	ERCC2	Adipose_Subcutaneous	overall	-0.02	0.517
ENSG00000258789	AL162171.1	Adipose_Visceral_Omentum	rectal	0.05	0.517
ENSG00000048828	FAM120A	Colon_Transverse	distal	-0.12	0.517
ENSG00000176371	ZSCAN2	Adipose_Subcutaneous	overall	-0.05	0.517
ENSG00000091317	CMTM6	Colon_Sigmoid	proximal	0.05	0.517
ENSG00000206567	AC022007.1	Cells_EBV-transformed_lymphocytes	distal	-0.09	0.517
ENSG00000228106	AL392172.1	Colon_Transverse	rectal	0.02	0.517
ENSG00000131634	TMEM204	Adipose_Subcutaneous	overall	-0.08	0.517
ENSG00000138433	CIR1	Whole_Blood	distal	-0.06	0.517
ENSG00000280734	LINC01232	Colon_Transverse	proximal	-0.04	0.517
ENSG00000103021	CCDC113	Adipose_Subcutaneous	proximal	0.03	0.517
ENSG00000272115	AC233992.3	Colon_Sigmoid	overall	0.02	0.517
ENSG00000250673	REELD1	Colon_Transverse	overall	0.01	0.517
ENSG00000177674	AGTRAP	Cells_EBV-transformed_lymphocytes	distal	0.02	0.517
ENSG00000127074	RGS13	Cells_EBV-transformed_lymphocytes	distal	-0.02	0.517
ENSG00000167178	ISLR2	Adipose_Visceral_Omentum	rectal	0.02	0.517
ENSG00000134184	GSTM1	Cells_EBV-transformed_lymphocytes	proximal	0.07	0.517
ENSG00000265107	GJA5	Adipose_Subcutaneous	rectal	-0.07	0.517
ENSG00000185947	ZNF267	Colon_Transverse	distal	0.1	0.517
ENSG00000135316	SYNCRIP	Colon_Sigmoid	distal	-0.05	0.517
ENSG00000110063	DCPS	Colon_Sigmoid	colon	-0.03	0.517
ENSG00000138175	ARL3	Colon_Transverse	colon	-0.02	0.517
ENSG00000257093	DENND11	Cells_EBV-transformed_lymphocytes	male	-0.02	0.517
ENSG00000146094	DOK3	Colon_Transverse	colon	-0.09	0.517
ENSG00000142156	COL6A1	Whole_Blood	proximal	0.05	0.517
ENSG00000158769	F11R	Colon_Sigmoid	overall	0.02	0.517
ENSG00000170681	CAVIN4	Colon_Sigmoid	distal	0.08	0.517
ENSG00000225611	LINC02158	Whole_Blood	rectal	0.05	0.517
ENSG00000180066	C10orf91	Adipose_Visceral_Omentum	female	0.12	0.517
ENSG00000175193	PARL	Cells_EBV-transformed_lymphocytes	colon	0.04	0.517
ENSG00000274943	AC079684.1	Adipose_Visceral_Omentum	distal	0.11	0.517
ENSG00000106483	SFRP4	Adipose_Subcutaneous	overall	-0.04	0.517
ENSG00000161013	MGAT4B	Whole_Blood	overall	-0.02	0.517
ENSG00000167645	YIF1B	Whole_Blood	rectal	-0.02	0.517
ENSG00000131351	HAUS8	Colon_Transverse	male	0.03	0.517
ENSG00000119328	ABITRAM	Cells_EBV-transformed_lymphocytes	distal	0.06	0.517
ENSG00000101004	NINL	Colon_Transverse	female	-0.03	0.517
ENSG00000084636	COL16A1	Adipose_Subcutaneous	proximal	-0.12	0.517
ENSG00000121764	HCRTR1	Adipose_Subcutaneous	rectal	-0.18	0.517
ENSG00000267749	AC092068.3	Cells_EBV-transformed_lymphocytes	overall	0.03	0.517
ENSG00000134758	RNF138	Adipose_Visceral_Omentum	rectal	0.17	0.517
ENSG00000269113	TRABD2B	Colon_Sigmoid	female	0.09	0.517
ENSG00000239523	MYLK-AS1	Colon_Transverse	female	-0.08	0.517
ENSG00000233844	KCNQ5-IT1	Cells_EBV-transformed_lymphocytes	male	0.04	0.517
ENSG00000142192	APP	Colon_Sigmoid	distal	0.04	0.517
ENSG00000244607	CCDC13	Cells_EBV-transformed_lymphocytes	rectal	0.02	0.517
ENSG00000246339	EXTL3-AS1	Adipose_Subcutaneous	distal	0.02	0.517
ENSG00000188611	ASAH2	Adipose_Visceral_Omentum	rectal	0.02	0.517
ENSG00000259005	AC005479.1	Whole_Blood	overall	0.01	0.517
ENSG00000196284	SUPT3H	Colon_Transverse	proximal	0.03	0.517
ENSG00000198818	SFT2D1	Adipose_Visceral_Omentum	colon	0.02	0.517
ENSG00000070770	CSNK2A2	Cells_EBV-transformed_lymphocytes	colon	-0.02	0.517
ENSG00000180263	FGD6	Adipose_Visceral_Omentum	proximal	-0.13	0.517
ENSG00000004700	RECQL	Colon_Transverse	female	-0.03	0.517
ENSG00000260922	AC009139.1	Adipose_Subcutaneous	male	0.07	0.517
ENSG00000109265	KIAA1211	Adipose_Subcutaneous	rectal	-0.03	0.517
ENSG00000115524	SF3B1	Colon_Sigmoid	distal	0.1	0.517
ENSG00000155016	CYP2U1	Whole_Blood	male	-0.04	0.517
ENSG00000151176	PLBD2	Colon_Sigmoid	rectal	-0.05	0.517
ENSG00000145741	BTF3	Cells_EBV-transformed_lymphocytes	rectal	0.05	0.517
ENSG00000239665	AL157392.3	Colon_Sigmoid	male	0.02	0.517
ENSG00000159445	THEM4	Cells_EBV-transformed_lymphocytes	male	-0.02	0.517
ENSG00000152558	TMEM123	Colon_Sigmoid	distal	0.03	0.517
ENSG00000105669	COPE	Adipose_Visceral_Omentum	colon	0.03	0.517
ENSG00000100253	MIOX	Colon_Transverse	distal	0.07	0.517
ENSG00000177125	ZBTB34	Adipose_Subcutaneous	male	-0.09	0.517
ENSG00000157259	GATAD1	Adipose_Visceral_Omentum	rectal	-0.02	0.517
ENSG00000272862	AC106052.1	Colon_Sigmoid	colon	-0.09	0.517
ENSG00000104783	KCNN4	Adipose_Subcutaneous	colon	0.09	0.517
ENSG00000204277	LINC01993	Adipose_Subcutaneous	distal	0.03	0.517
ENSG00000135333	EPHA7	Adipose_Visceral_Omentum	male	0.07	0.517
ENSG00000115970	THADA	Adipose_Visceral_Omentum	male	-0.05	0.517
ENSG00000272047	GTF2H5	Colon_Transverse	male	-0.02	0.517
ENSG00000257322	AC138123.1	Colon_Transverse	overall	-0.02	0.517
ENSG00000156096	UGT2B4	Adipose_Subcutaneous	colon	0.02	0.517
ENSG00000137275	RIPK1	Colon_Sigmoid	female	-0.03	0.517
ENSG00000197837	HIST4H4	Colon_Transverse	overall	0.05	0.517
ENSG00000235958	UBOX5-AS1	Colon_Transverse	distal	-0.11	0.517
ENSG00000177595	PIDD1	Adipose_Subcutaneous	proximal	0.02	0.517
ENSG00000102710	SUPT20H	Cells_EBV-transformed_lymphocytes	female	-0.01	0.517
ENSG00000196290	NIF3L1	Colon_Sigmoid	male	0.05	0.517
ENSG00000196655	TRAPPC4	Adipose_Visceral_Omentum	overall	0.01	0.517
ENSG00000272009	AL121944.1	Colon_Transverse	distal	0.07	0.517
ENSG00000141068	KSR1	Adipose_Visceral_Omentum	rectal	0.04	0.517
ENSG00000267666	AC004156.1	Adipose_Visceral_Omentum	female	-0.03	0.517
ENSG00000138400	MDH1B	Colon_Transverse	male	0.06	0.517
ENSG00000267731	AC005332.2	Adipose_Visceral_Omentum	rectal	0.02	0.517
ENSG00000130193	THEM6	Colon_Transverse	proximal	0.03	0.517
ENSG00000197857	ZNF44	Whole_Blood	colon	0.06	0.517
ENSG00000232445	AC006329.1	Cells_EBV-transformed_lymphocytes	overall	0.01	0.517
ENSG00000267344	AC003070.1	Colon_Transverse	proximal	0.05	0.517
ENSG00000062650	WAPL	Adipose_Subcutaneous	proximal	-0.08	0.517
ENSG00000083720	OXCT1	Whole_Blood	male	0.05	0.517
ENSG00000253704	AC023632.2	Cells_EBV-transformed_lymphocytes	overall	-0.02	0.517
ENSG00000251448	AC063919.1	Adipose_Subcutaneous	male	0.09	0.517
ENSG00000120519	SLC10A7	Colon_Sigmoid	overall	-0.03	0.517
ENSG00000035499	DEPDC1B	Cells_EBV-transformed_lymphocytes	rectal	-0.02	0.517
ENSG00000272788	AP000864.1	Colon_Sigmoid	colon	0.04	0.517
ENSG00000276547	PCDHGB5	Adipose_Subcutaneous	female	-0.08	0.517
ENSG00000099869	IGF2-AS	Adipose_Visceral_Omentum	distal	0.19	0.517
ENSG00000122299	ZC3H7A	Colon_Sigmoid	distal	-0.26	0.517
ENSG00000251562	MALAT1	Cells_EBV-transformed_lymphocytes	overall	-0.02	0.517
ENSG00000039123	MTREX	Adipose_Subcutaneous	proximal	-0.1	0.517
ENSG00000253764	AC019257.1	Adipose_Visceral_Omentum	colon	-0.03	0.517
ENSG00000271390	AP003973.2	Adipose_Visceral_Omentum	rectal	0.03	0.517
ENSG00000154479	CCDC173	Colon_Transverse	overall	-0.02	0.517
ENSG00000228157	AC007952.2	Adipose_Subcutaneous	proximal	0.03	0.517
ENSG00000157617	C2CD2	Adipose_Subcutaneous	colon	-0.03	0.517
ENSG00000152601	MBNL1	Colon_Sigmoid	colon	0.02	0.517
ENSG00000047932	GOPC	Adipose_Visceral_Omentum	distal	0.03	0.517
ENSG00000125772	GPCPD1	Adipose_Subcutaneous	overall	-0.03	0.517
ENSG00000261068	AL512274.1	Colon_Transverse	distal	0.04	0.517
ENSG00000138639	ARHGAP24	Adipose_Subcutaneous	distal	-0.04	0.517
ENSG00000240682	ISY1	Colon_Sigmoid	overall	-0.12	0.517
ENSG00000224934	AL391684.1	Colon_Transverse	rectal	-0.03	0.517
ENSG00000263531	AC130324.1	Adipose_Subcutaneous	female	-0.02	0.517
ENSG00000186407	CD300E	Whole_Blood	overall	0.03	0.517
ENSG00000079931	MOXD1	Adipose_Visceral_Omentum	distal	-0.07	0.517
ENSG00000135919	SERPINE2	Whole_Blood	distal	0.02	0.517
ENSG00000100092	SH3BP1	Colon_Transverse	female	0.04	0.517
ENSG00000146350	TBC1D32	Cells_EBV-transformed_lymphocytes	rectal	0.2	0.517
ENSG00000153790	C7orf31	Adipose_Visceral_Omentum	female	-0.22	0.517
ENSG00000259921	AC022819.1	Adipose_Visceral_Omentum	proximal	0.74	0.517
ENSG00000160746	ANO10	Adipose_Subcutaneous	colon	0.07	0.517
ENSG00000197535	MYO5A	Adipose_Visceral_Omentum	colon	0.02	0.517
ENSG00000278811	LINC00624	Adipose_Visceral_Omentum	male	-0.01	0.517
ENSG00000115935	WIPF1	Colon_Transverse	proximal	-0.04	0.517
ENSG00000280279	AC240565.2	Adipose_Subcutaneous	rectal	-0.06	0.517
ENSG00000198142	SOWAHC	Adipose_Subcutaneous	distal	-0.05	0.517
ENSG00000127831	VIL1	Colon_Transverse	colon	0.02	0.517
ENSG00000244198	AC004889.1	Adipose_Subcutaneous	male	0.03	0.517
ENSG00000213057	C1orf220	Colon_Transverse	female	0.03	0.517
ENSG00000259354	AC025580.2	Colon_Sigmoid	distal	-0.05	0.517
ENSG00000250107	CACNA1G-AS1	Adipose_Subcutaneous	female	-0.19	0.517
ENSG00000282021	AC100810.3	Adipose_Visceral_Omentum	rectal	0.03	0.517
ENSG00000131584	ACAP3	Cells_EBV-transformed_lymphocytes	distal	-0.13	0.517
ENSG00000159788	RGS12	Adipose_Visceral_Omentum	overall	0.04	0.517
ENSG00000241852	C8orf58	Colon_Sigmoid	rectal	0.03	0.517
ENSG00000204277	LINC01993	Adipose_Visceral_Omentum	proximal	-0.03	0.517
ENSG00000242028	HYPK	Colon_Sigmoid	colon	0.04	0.517
ENSG00000197081	IGF2R	Adipose_Subcutaneous	male	0.04	0.517
ENSG00000108510	MED13	Colon_Sigmoid	overall	-0.03	0.517
ENSG00000281392	AC107204.1	Adipose_Visceral_Omentum	colon	-0.07	0.517
ENSG00000104783	KCNN4	Adipose_Visceral_Omentum	overall	0.07	0.517
ENSG00000171298	GAA	Colon_Transverse	rectal	-0.01	0.517
ENSG00000188958	UTS2B	Cells_EBV-transformed_lymphocytes	distal	-0.03	0.517
ENSG00000168769	TET2	Adipose_Visceral_Omentum	female	-0.06	0.517
ENSG00000204936	CD177	Colon_Sigmoid	distal	-0.03	0.517
ENSG00000197956	S100A6	Adipose_Subcutaneous	colon	-0.06	0.517
ENSG00000110871	COQ5	Adipose_Subcutaneous	distal	-0.01	0.517
ENSG00000172795	DCP2	Adipose_Visceral_Omentum	male	-0.02	0.517
ENSG00000028839	TBPL1	Whole_Blood	rectal	0.05	0.517
ENSG00000231663	COA6-AS1	Colon_Sigmoid	male	-0.01	0.517
ENSG00000161798	AQP5	Colon_Transverse	distal	-0.05	0.517
ENSG00000204219	TCEA3	Cells_EBV-transformed_lymphocytes	distal	-0.03	0.517
ENSG00000154553	PDLIM3	Adipose_Visceral_Omentum	distal	0.06	0.517
ENSG00000197279	ZNF165	Cells_EBV-transformed_lymphocytes	male	0.11	0.517
ENSG00000107959	PITRM1	Colon_Sigmoid	colon	-0.01	0.517
ENSG00000198771	RCSD1	Adipose_Subcutaneous	rectal	0.05	0.517
ENSG00000157045	NTAN1	Colon_Sigmoid	overall	0.02	0.517
ENSG00000100439	ABHD4	Cells_EBV-transformed_lymphocytes	colon	-0.05	0.517
ENSG00000275552	AC243965.2	Cells_EBV-transformed_lymphocytes	colon	-0.23	0.517
ENSG00000169976	SF3B5	Whole_Blood	rectal	0.06	0.517
ENSG00000137193	PIM1	Colon_Sigmoid	colon	0.03	0.517
ENSG00000070718	AP3M2	Adipose_Subcutaneous	overall	0.01	0.517
ENSG00000114853	ZBTB47	Adipose_Subcutaneous	colon	-0.07	0.517
ENSG00000122390	NAA60	Whole_Blood	male	0.05	0.517
ENSG00000159086	PAXBP1	Adipose_Visceral_Omentum	distal	-0.15	0.517
ENSG00000176293	ZNF135	Cells_EBV-transformed_lymphocytes	distal	0.04	0.517
ENSG00000142188	TMEM50B	Adipose_Subcutaneous	distal	-0.01	0.517
ENSG00000167476	JSRP1	Colon_Transverse	colon	0.03	0.517
ENSG00000145244	CORIN	Colon_Sigmoid	female	-0.08	0.517
ENSG00000253873	PCDHGA11	Colon_Sigmoid	overall	-0.11	0.517
ENSG00000109501	WFS1	Colon_Transverse	overall	0.03	0.517
ENSG00000013583	HEBP1	Colon_Transverse	proximal	0.03	0.517
ENSG00000261693	AC134682.1	Colon_Sigmoid	colon	0.01	0.517
ENSG00000234741	GAS5	Whole_Blood	female	-0.03	0.517
ENSG00000145198	VWA5B2	Adipose_Subcutaneous	proximal	0.04	0.517
ENSG00000228696	ARL17B	Whole_Blood	colon	-0.02	0.517
ENSG00000182165	TP53TG1	Adipose_Subcutaneous	colon	0.02	0.517
ENSG00000149179	C11orf49	Adipose_Subcutaneous	colon	0.02	0.517
ENSG00000197879	MYO1C	Colon_Transverse	male	-0.07	0.517
ENSG00000197465	GYPE	Cells_EBV-transformed_lymphocytes	rectal	0.03	0.517
ENSG00000198715	GLMP	Whole_Blood	proximal	-0.01	0.517
ENSG00000260088	DDX59-AS1	Cells_EBV-transformed_lymphocytes	rectal	0.01	0.517
ENSG00000115526	CHST10	Whole_Blood	distal	-0.04	0.517
ENSG00000013523	ANGEL1	Cells_EBV-transformed_lymphocytes	colon	-0.08	0.517
ENSG00000127084	FGD3	Whole_Blood	proximal	0.04	0.517
ENSG00000139718	SETD1B	Adipose_Visceral_Omentum	rectal	0.1	0.517
ENSG00000158201	ABHD3	Whole_Blood	rectal	-0.08	0.517
ENSG00000254635	WAC-AS1	Cells_EBV-transformed_lymphocytes	overall	0.01	0.517
ENSG00000114698	PLSCR4	Colon_Sigmoid	female	0.03	0.517
ENSG00000103723	AP3B2	Whole_Blood	overall	-0.01	0.517
ENSG00000133069	TMCC2	Adipose_Visceral_Omentum	colon	-0.03	0.517
ENSG00000001631	KRIT1	Colon_Sigmoid	distal	0.06	0.517
ENSG00000276045	ORAI1	Adipose_Visceral_Omentum	colon	0.04	0.517
ENSG00000104804	TULP2	Colon_Transverse	rectal	-0.03	0.517
ENSG00000100243	CYB5R3	Colon_Sigmoid	proximal	-0.02	0.517
ENSG00000142185	TRPM2	Adipose_Subcutaneous	overall	0.02	0.517
ENSG00000184226	PCDH9	Adipose_Subcutaneous	male	-0.06	0.517
ENSG00000146729	NIPSNAP2	Colon_Sigmoid	male	0.03	0.517
ENSG00000114767	RRP9	Whole_Blood	female	0.22	0.517
ENSG00000189350	TOGARAM2	Colon_Transverse	female	0.01	0.517
ENSG00000257949	TEN1	Adipose_Subcutaneous	male	0.01	0.517
ENSG00000260708	AL118516.1	Cells_EBV-transformed_lymphocytes	rectal	-0.01	0.517
ENSG00000259877	AC009113.1	Adipose_Visceral_Omentum	distal	0.07	0.517
ENSG00000162747	FCGR3B	Cells_EBV-transformed_lymphocytes	male	0.04	0.517
ENSG00000137074	APTX	Adipose_Subcutaneous	distal	0.02	0.517
ENSG00000073578	SDHA	Colon_Transverse	female	-0.07	0.517
ENSG00000053501	USE1	Cells_EBV-transformed_lymphocytes	female	-0.07	0.517
ENSG00000016602	CLCA4	Colon_Transverse	male	-0.05	0.517
ENSG00000137154	RPS6	Adipose_Subcutaneous	colon	-0.02	0.517
ENSG00000073350	LLGL2	Colon_Transverse	colon	0.05	0.517
ENSG00000182165	TP53TG1	Colon_Sigmoid	colon	0.02	0.517
ENSG00000198000	NOL8	Whole_Blood	proximal	-0.03	0.517
ENSG00000276259	AC009118.3	Colon_Sigmoid	male	-0.08	0.517
ENSG00000256060	TRAPPC2B	Adipose_Visceral_Omentum	proximal	-0.06	0.517
ENSG00000163521	GLB1L	Whole_Blood	overall	0.02	0.517
ENSG00000258983	AL162171.2	Adipose_Visceral_Omentum	proximal	-0.01	0.517
ENSG00000160209	PDXK	Cells_EBV-transformed_lymphocytes	female	-0.44	0.517
ENSG00000092020	PPP2R3C	Adipose_Visceral_Omentum	female	0.02	0.517
ENSG00000050165	DKK3	Colon_Sigmoid	proximal	0.03	0.517
ENSG00000074706	IPCEF1	Whole_Blood	distal	-0.04	0.517
ENSG00000174600	CMKLR1	Whole_Blood	rectal	-0.04	0.517
ENSG00000162620	LRRIQ3	Colon_Transverse	overall	0.01	0.517
ENSG00000277186	AC131212.1	Colon_Sigmoid	distal	0.1	0.517
ENSG00000129673	AANAT	Whole_Blood	rectal	0.02	0.517
ENSG00000237886	NALT1	Cells_EBV-transformed_lymphocytes	overall	-0.01	0.517
ENSG00000229539	AL353194.1	Adipose_Visceral_Omentum	proximal	-0.02	0.517
ENSG00000253159	PCDHGA12	Adipose_Visceral_Omentum	rectal	0.04	0.517
ENSG00000196526	AFAP1	Cells_EBV-transformed_lymphocytes	female	-0.03	0.517
ENSG00000166341	DCHS1	Colon_Sigmoid	colon	0.02	0.517
ENSG00000117480	FAAH	Colon_Transverse	female	-0.03	0.517
ENSG00000108786	HSD17B1	Colon_Transverse	proximal	-0.03	0.517
ENSG00000239998	LILRA2	Colon_Transverse	rectal	-0.03	0.517
ENSG00000196296	ATP2A1	Adipose_Subcutaneous	rectal	0.06	0.517
ENSG00000111196	MAGOHB	Adipose_Visceral_Omentum	male	0.04	0.517
ENSG00000115524	SF3B1	Colon_Sigmoid	rectal	0.1	0.517
ENSG00000251586	TET2-AS1	Colon_Sigmoid	female	0.05	0.517
ENSG00000226386	PARD3-AS1	Adipose_Visceral_Omentum	rectal	0.03	0.517
ENSG00000261490	AC005674.2	Adipose_Visceral_Omentum	female	-0.02	0.517
ENSG00000139350	NEDD1	Adipose_Visceral_Omentum	female	0.05	0.517
ENSG00000178531	CTXN1	Cells_EBV-transformed_lymphocytes	distal	-0.04	0.517
ENSG00000173611	SCAI	Adipose_Visceral_Omentum	male	-0.03	0.517
ENSG00000108576	SLC6A4	Colon_Transverse	male	0.08	0.517
ENSG00000196591	HDAC2	Adipose_Visceral_Omentum	distal	-0.07	0.517
ENSG00000225265	TAF1A-AS1	Adipose_Visceral_Omentum	proximal	-0.02	0.517
ENSG00000171291	ZNF439	Whole_Blood	proximal	-0.06	0.517
ENSG00000166173	LARP6	Colon_Sigmoid	rectal	-0.06	0.517
ENSG00000256540	AC007406.3	Colon_Sigmoid	proximal	0.05	0.517
ENSG00000115946	PNO1	Colon_Transverse	distal	-0.03	0.517
ENSG00000154065	ANKRD29	Adipose_Subcutaneous	overall	0.04	0.517
ENSG00000075240	GRAMD4	Colon_Sigmoid	female	-0.06	0.517
ENSG00000134375	TIMM17A	Whole_Blood	distal	-0.03	0.517
ENSG00000086570	FAT2	Adipose_Visceral_Omentum	rectal	0.13	0.517
ENSG00000248810	LINC02432	Colon_Sigmoid	proximal	0.06	0.517
ENSG00000249252	AC098829.1	Whole_Blood	rectal	0.07	0.517
ENSG00000086015	MAST2	Adipose_Visceral_Omentum	male	0.02	0.517
ENSG00000267731	AC005332.2	Colon_Sigmoid	female	-0.01	0.517
ENSG00000169413	RNASE6	Colon_Transverse	overall	0.02	0.517
ENSG00000133943	DGLUCY	Adipose_Visceral_Omentum	overall	0.06	0.517
ENSG00000136158	SPRY2	Adipose_Subcutaneous	rectal	0.36	0.517
ENSG00000278611	ZNF426-DT	Adipose_Visceral_Omentum	female	0.02	0.517
ENSG00000232388	SMIM26	Whole_Blood	rectal	0.02	0.517
ENSG00000099256	PRTFDC1	Adipose_Subcutaneous	colon	0.03	0.517
ENSG00000050165	DKK3	Colon_Sigmoid	male	-0.03	0.517
ENSG00000115364	MRPL19	Whole_Blood	overall	0.01	0.517
ENSG00000275636	AC021755.3	Colon_Sigmoid	rectal	0.02	0.517
ENSG00000179913	B3GNT3	Adipose_Subcutaneous	colon	0.02	0.517
ENSG00000060749	QSER1	Colon_Sigmoid	female	0.07	0.517
ENSG00000235268	KDM4E	Adipose_Visceral_Omentum	proximal	1.31	0.517
ENSG00000235724	AC009299.3	Cells_EBV-transformed_lymphocytes	proximal	0.04	0.517
ENSG00000256542	AC148477.2	Colon_Sigmoid	female	0.09	0.517
ENSG00000271971	AC120053.1	Colon_Sigmoid	distal	-0.08	0.517
ENSG00000120341	SEC16B	Adipose_Subcutaneous	female	0.02	0.517
ENSG00000163975	MELTF	Whole_Blood	female	0.05	0.517
ENSG00000267454	ZNF582-AS1	Cells_EBV-transformed_lymphocytes	female	-0.02	0.517
ENSG00000074590	NUAK1	Adipose_Subcutaneous	colon	0.05	0.517
ENSG00000274979	AC020656.2	Cells_EBV-transformed_lymphocytes	rectal	-0.02	0.517
ENSG00000115112	TFCP2L1	Adipose_Visceral_Omentum	female	-0.07	0.517
ENSG00000148690	FRA10AC1	Adipose_Subcutaneous	overall	-0.01	0.517
ENSG00000244161	FLNB-AS1	Colon_Transverse	rectal	0.03	0.517
ENSG00000128059	PPAT	Adipose_Subcutaneous	proximal	0.04	0.517
ENSG00000147606	SLC26A7	Colon_Transverse	distal	-0.14	0.517
ENSG00000137509	PRCP	Colon_Sigmoid	overall	-0.03	0.517
ENSG00000260942	CAPN10-DT	Adipose_Visceral_Omentum	colon	-0.04	0.517
ENSG00000197465	GYPE	Whole_Blood	overall	0.02	0.517
ENSG00000198843	SELENOT	Whole_Blood	proximal	0.02	0.517
ENSG00000171824	EXOSC10	Cells_EBV-transformed_lymphocytes	female	-0.08	0.518
ENSG00000182327	GLTPD2	Cells_EBV-transformed_lymphocytes	female	-0.25	0.518
ENSG00000171824	EXOSC10	Colon_Sigmoid	female	-0.8	0.518
ENSG00000132698	RAB25	Colon_Sigmoid	overall	-0.11	0.518
ENSG00000253320	AZIN1-AS1	Adipose_Subcutaneous	colon	-0.02	0.518
ENSG00000138152	BTBD16	Colon_Sigmoid	colon	-0.01	0.518
ENSG00000173889	PHC3	Colon_Transverse	female	-0.1	0.518
ENSG00000172456	FGGY	Adipose_Subcutaneous	proximal	0.04	0.518
ENSG00000241973	PI4KA	Adipose_Visceral_Omentum	rectal	-0.03	0.518
ENSG00000167711	SERPINF2	Cells_EBV-transformed_lymphocytes	male	0.02	0.518
ENSG00000248746	ACTN3	Whole_Blood	overall	0.02	0.518
ENSG00000166579	NDEL1	Adipose_Visceral_Omentum	rectal	0.07	0.518
ENSG00000228727	SAPCD1	Adipose_Visceral_Omentum	rectal	-0.12	0.518
ENSG00000185290	NUPR2	Adipose_Visceral_Omentum	female	0.03	0.518
ENSG00000103569	AQP9	Adipose_Subcutaneous	rectal	-0.06	0.518
ENSG00000141385	AFG3L2	Adipose_Visceral_Omentum	rectal	-0.08	0.518
ENSG00000041802	LSG1	Adipose_Visceral_Omentum	female	-0.01	0.518
ENSG00000261801	LOXL1-AS1	Adipose_Visceral_Omentum	female	0.03	0.518
ENSG00000173327	MAP3K11	Colon_Sigmoid	proximal	-0.02	0.518
ENSG00000130669	PAK4	Cells_EBV-transformed_lymphocytes	proximal	-0.02	0.518
ENSG00000196724	ZNF418	Colon_Transverse	rectal	0.08	0.518
ENSG00000125804	FAM182A	Adipose_Subcutaneous	female	0.02	0.518
ENSG00000255733	IFNG-AS1	Whole_Blood	male	-0.01	0.518
ENSG00000105963	ADAP1	Whole_Blood	rectal	0.02	0.518
ENSG00000257718	CPNE8-AS1	Adipose_Visceral_Omentum	proximal	-0.05	0.518
ENSG00000108523	RNF167	Colon_Transverse	colon	-0.11	0.518
ENSG00000227053	AC105446.1	Adipose_Subcutaneous	overall	-0.03	0.518
ENSG00000261777	AC012184.3	Adipose_Subcutaneous	overall	0.02	0.518
ENSG00000175221	MED16	Colon_Sigmoid	proximal	-0.03	0.518
ENSG00000274719	AC012653.2	Adipose_Visceral_Omentum	colon	0.07	0.518
ENSG00000118513	MYB	Cells_EBV-transformed_lymphocytes	female	0.03	0.518
ENSG00000233885	YEATS2-AS1	Cells_EBV-transformed_lymphocytes	male	0.07	0.518
ENSG00000166261	ZNF202	Whole_Blood	rectal	0.03	0.518
ENSG00000164221	CCDC112	Adipose_Visceral_Omentum	distal	-0.05	0.518
ENSG00000079150	FKBP7	Whole_Blood	overall	-0.03	0.518
ENSG00000171621	SPSB1	Adipose_Visceral_Omentum	proximal	0.1	0.518
ENSG00000181026	AEN	Colon_Sigmoid	colon	0.1	0.518
ENSG00000173281	PPP1R3B	Colon_Transverse	female	0.04	0.518
ENSG00000224138	AC000123.1	Whole_Blood	distal	-0.04	0.518
ENSG00000115159	GPD2	Whole_Blood	rectal	0.03	0.518
ENSG00000105607	GCDH	Adipose_Visceral_Omentum	colon	0.02	0.518
ENSG00000137210	TMEM14B	Adipose_Visceral_Omentum	distal	0.03	0.518
ENSG00000145248	SLC10A4	Colon_Transverse	colon	0.05	0.518
ENSG00000148498	PARD3	Cells_EBV-transformed_lymphocytes	proximal	0.06	0.518
ENSG00000143919	CAMKMT	Adipose_Subcutaneous	distal	-0.1	0.518
ENSG00000139218	SCAF11	Adipose_Visceral_Omentum	rectal	0.04	0.518
ENSG00000197888	UGT2B17	Whole_Blood	colon	-0.05	0.518
ENSG00000215012	RTL10	Whole_Blood	proximal	0.02	0.518
ENSG00000244731	C4A	Adipose_Visceral_Omentum	proximal	-0.05	0.518
ENSG00000175582	RAB6A	Adipose_Visceral_Omentum	rectal	0.03	0.518
ENSG00000228060	PABPC4-AS1	Colon_Transverse	colon	-0.06	0.518
ENSG00000181019	NQO1	Adipose_Visceral_Omentum	proximal	-0.05	0.518
ENSG00000150459	SAP18	Adipose_Visceral_Omentum	colon	-0.03	0.518
ENSG00000259005	AC005479.1	Cells_EBV-transformed_lymphocytes	overall	0.01	0.518
ENSG00000282728	PGR-AS1	Colon_Sigmoid	overall	-0.04	0.518
ENSG00000121310	ECHDC2	Whole_Blood	distal	-0.02	0.518
ENSG00000132768	DPH2	Cells_EBV-transformed_lymphocytes	overall	-0.02	0.518
ENSG00000257599	OVCH1-AS1	Adipose_Subcutaneous	female	0.06	0.518
ENSG00000105063	PPP6R1	Cells_EBV-transformed_lymphocytes	distal	0.37	0.518
ENSG00000271392	AC006237.1	Adipose_Visceral_Omentum	overall	3.21	0.518
ENSG00000166439	RNF169	Adipose_Subcutaneous	overall	0.05	0.518
ENSG00000137218	FRS3	Adipose_Subcutaneous	overall	-0.02	0.518
ENSG00000121578	B4GALT4	Whole_Blood	distal	0.02	0.518
ENSG00000224982	TMEM233	Adipose_Visceral_Omentum	rectal	0.06	0.518
ENSG00000247416	AP000802.1	Colon_Sigmoid	overall	0.02	0.518
ENSG00000267868	AL356740.1	Colon_Transverse	male	0.03	0.518
ENSG00000084676	NCOA1	Adipose_Visceral_Omentum	male	-0.04	0.518
ENSG00000170153	RNF150	Adipose_Visceral_Omentum	male	0.02	0.518
ENSG00000188092	GPR89B	Colon_Sigmoid	overall	-0.11	0.518
ENSG00000254577	AC087276.1	Adipose_Visceral_Omentum	male	0.19	0.518
ENSG00000167992	VWCE	Adipose_Visceral_Omentum	colon	-0.13	0.518
ENSG00000143633	C1orf131	Colon_Sigmoid	overall	-0.04	0.518
ENSG00000223482	NUTM2A-AS1	Cells_EBV-transformed_lymphocytes	rectal	0.02	0.518
ENSG00000073050	XRCC1	Adipose_Visceral_Omentum	male	-0.04	0.518
ENSG00000130208	APOC1	Colon_Transverse	proximal	0.11	0.518
ENSG00000105771	SMG9	Adipose_Subcutaneous	proximal	-0.04	0.518
ENSG00000185219	ZNF445	Adipose_Visceral_Omentum	female	-0.11	0.518
ENSG00000272361	AC005014.2	Adipose_Visceral_Omentum	female	0.02	0.518
ENSG00000180104	EXOC3	Adipose_Visceral_Omentum	colon	-0.01	0.518
ENSG00000054118	THRAP3	Colon_Transverse	female	0.13	0.518
ENSG00000225649	AC064875.1	Adipose_Visceral_Omentum	rectal	0.17	0.518
ENSG00000104853	CLPTM1	Colon_Sigmoid	distal	-0.08	0.518
ENSG00000237595	LINC01275	Colon_Transverse	proximal	-0.03	0.518
ENSG00000168828	OR13J1	Adipose_Visceral_Omentum	colon	0.06	0.518
ENSG00000168884	TNIP2	Whole_Blood	rectal	0.07	0.518
ENSG00000159921	GNE	Adipose_Subcutaneous	colon	0.06	0.518
ENSG00000176476	SGF29	Whole_Blood	female	-0.02	0.518
ENSG00000169885	CALML6	Colon_Sigmoid	distal	0.02	0.518
ENSG00000048405	ZNF800	Colon_Transverse	male	-0.05	0.518
ENSG00000144233	AMMECR1L	Whole_Blood	rectal	-0.09	0.518
ENSG00000231312	MAP4K3-DT	Colon_Sigmoid	female	-0.02	0.518
ENSG00000161904	LEMD2	Colon_Transverse	proximal	0.03	0.518
ENSG00000004455	AK2	Whole_Blood	rectal	-0.06	0.518
ENSG00000242252	BGLAP	Adipose_Subcutaneous	colon	-0.03	0.518
ENSG00000187715	KBTBD12	Colon_Transverse	proximal	-0.13	0.518
ENSG00000204301	NOTCH4	Whole_Blood	overall	-0.01	0.518
ENSG00000257859	CASC18	Adipose_Subcutaneous	male	0.25	0.518
ENSG00000257859	CASC18	Colon_Sigmoid	male	0.61	0.518
ENSG00000115365	LANCL1	Colon_Transverse	rectal	0.07	0.518
ENSG00000100299	ARSA	Whole_Blood	overall	-0.03	0.518
ENSG00000104388	RAB2A	Adipose_Subcutaneous	distal	-0.04	0.518
ENSG00000272825	AL844908.1	Adipose_Visceral_Omentum	overall	-0.06	0.518
ENSG00000170776	AKAP13	Colon_Transverse	overall	-0.03	0.518
ENSG00000138050	THUMPD2	Colon_Transverse	overall	0.02	0.518
ENSG00000275894	AL021578.1	Colon_Sigmoid	overall	-0.02	0.518
ENSG00000248576	AC023794.2	Adipose_Subcutaneous	male	-0.03	0.518
ENSG00000239213	NCK1-DT	Colon_Sigmoid	male	0.02	0.518
ENSG00000003137	CYP26B1	Adipose_Visceral_Omentum	rectal	0.04	0.518
ENSG00000237940	LINC01238	Adipose_Visceral_Omentum	colon	0.02	0.518
ENSG00000246339	EXTL3-AS1	Colon_Transverse	distal	0.02	0.518
ENSG00000161381	PLXDC1	Colon_Transverse	proximal	0.09	0.518
ENSG00000137106	GRHPR	Colon_Sigmoid	female	-0.01	0.518
ENSG00000185522	LMNTD2	Colon_Transverse	male	0.05	0.518
ENSG00000165566	AMER2	Colon_Sigmoid	colon	-0.15	0.518
ENSG00000263257	AC040173.1	Adipose_Visceral_Omentum	overall	0.03	0.518
ENSG00000148384	INPP5E	Cells_EBV-transformed_lymphocytes	colon	-0.02	0.518
ENSG00000227487	NCAM1-AS1	Colon_Sigmoid	overall	-0.05	0.518
ENSG00000231013	AC013275.1	Adipose_Visceral_Omentum	distal	-0.05	0.518
ENSG00000214654	B3GNT10	Colon_Transverse	rectal	-0.1	0.518
ENSG00000183196	CHST6	Colon_Transverse	male	-0.14	0.518
ENSG00000237126	AC073254.1	Colon_Transverse	rectal	-0.03	0.518
ENSG00000178809	TRIM73	Adipose_Visceral_Omentum	proximal	0.12	0.518
ENSG00000110075	PPP6R3	Adipose_Visceral_Omentum	colon	0.1	0.518
ENSG00000127366	TAS2R5	Cells_EBV-transformed_lymphocytes	rectal	-0.04	0.518
ENSG00000180992	MRPL14	Adipose_Subcutaneous	overall	-0.01	0.518
ENSG00000137441	FGFBP2	Colon_Transverse	female	0.03	0.518
ENSG00000125872	LRRN4	Adipose_Subcutaneous	female	-0.13	0.518
ENSG00000223797	ENTPD3-AS1	Cells_EBV-transformed_lymphocytes	distal	-0.02	0.518
ENSG00000079950	STX7	Whole_Blood	colon	0.03	0.518
ENSG00000228065	LINC01515	Colon_Sigmoid	male	-0.02	0.518
ENSG00000114331	ACAP2	Cells_EBV-transformed_lymphocytes	proximal	0.05	0.518
ENSG00000162620	LRRIQ3	Cells_EBV-transformed_lymphocytes	overall	0.01	0.518
ENSG00000173156	RHOD	Colon_Sigmoid	distal	0.06	0.518
ENSG00000236641	Z99916.1	Colon_Transverse	overall	-0.04	0.518
ENSG00000169964	TMEM42	Colon_Sigmoid	proximal	0.2	0.518
ENSG00000269887	AL391001.1	Adipose_Visceral_Omentum	proximal	-0.14	0.518
ENSG00000186056	MATN1-AS1	Colon_Transverse	distal	-0.06	0.518
ENSG00000176248	ANAPC2	Whole_Blood	rectal	-0.05	0.518
ENSG00000080608	PUM3	Colon_Sigmoid	rectal	-0.16	0.518
ENSG00000204392	LSM2	Adipose_Visceral_Omentum	proximal	-0.17	0.518
ENSG00000172661	WASHC2C	Adipose_Visceral_Omentum	female	-0.12	0.518
ENSG00000104918	RETN	Adipose_Visceral_Omentum	rectal	-0.12	0.518
ENSG00000090104	RGS1	Colon_Transverse	male	-0.04	0.518
ENSG00000112210	RAB23	Cells_EBV-transformed_lymphocytes	proximal	-0.03	0.518
ENSG00000168461	RAB31	Adipose_Subcutaneous	overall	0.04	0.518
ENSG00000141480	ARRB2	Cells_EBV-transformed_lymphocytes	female	0.1	0.518
ENSG00000110025	SNX15	Whole_Blood	colon	-0.02	0.518
ENSG00000214708	AC116407.1	Colon_Sigmoid	rectal	-0.1	0.518
ENSG00000134369	NAV1	Colon_Sigmoid	rectal	0.07	0.518
ENSG00000167740	CYB5D2	Adipose_Visceral_Omentum	female	0.02	0.518
ENSG00000145354	CISD2	Adipose_Subcutaneous	male	-0.03	0.518
ENSG00000159110	IFNAR2	Whole_Blood	proximal	0.03	0.518
ENSG00000272142	AL359643.3	Cells_EBV-transformed_lymphocytes	colon	0.01	0.518
ENSG00000111886	GABRR2	Whole_Blood	rectal	-0.03	0.518
ENSG00000106682	EIF4H	Whole_Blood	colon	-0.03	0.518
ENSG00000133858	ZFC3H1	Adipose_Subcutaneous	female	0.16	0.518
ENSG00000168522	FNTA	Whole_Blood	proximal	0.92	0.518
ENSG00000172244	C5orf34	Whole_Blood	distal	-0.03	0.518
ENSG00000074356	NCBP3	Whole_Blood	female	0.02	0.518
ENSG00000142937	RPS8	Adipose_Visceral_Omentum	female	-0.02	0.518
ENSG00000135452	TSPAN31	Adipose_Visceral_Omentum	male	-0.06	0.518
ENSG00000185475	TMEM179B	Colon_Transverse	female	-0.07	0.518
ENSG00000107242	PIP5K1B	Whole_Blood	rectal	-0.08	0.518
ENSG00000118200	CAMSAP2	Colon_Transverse	male	-0.05	0.518
ENSG00000198961	PJA2	Whole_Blood	rectal	-0.04	0.518
ENSG00000250305	TRMT9B	Adipose_Subcutaneous	rectal	-0.08	0.518
ENSG00000257642	AC011313.1	Cells_EBV-transformed_lymphocytes	colon	0.02	0.518
ENSG00000161888	SPC24	Colon_Transverse	proximal	-0.03	0.518
ENSG00000162383	SLC1A7	Adipose_Subcutaneous	male	0.03	0.518
ENSG00000226383	LINC01876	Colon_Sigmoid	female	0.02	0.518
ENSG00000170175	CHRNB1	Colon_Sigmoid	distal	0.02	0.518
ENSG00000260517	AC009093.2	Adipose_Subcutaneous	male	-0.02	0.518
ENSG00000274070	CASTOR2	Whole_Blood	distal	-0.11	0.518
ENSG00000011523	CEP68	Adipose_Visceral_Omentum	distal	-0.03	0.518
ENSG00000163564	PYHIN1	Whole_Blood	rectal	-0.06	0.518
ENSG00000092295	TGM1	Colon_Transverse	proximal	0.05	0.518
ENSG00000237125	HAND2-AS1	Colon_Sigmoid	distal	-0.03	0.518
ENSG00000260465	AC018557.1	Colon_Sigmoid	colon	0.06	0.518
ENSG00000214106	PAXIP1-AS2	Colon_Transverse	female	0.02	0.518
ENSG00000234484	AL032821.1	Cells_EBV-transformed_lymphocytes	overall	-0.01	0.518
ENSG00000089195	TRMT6	Adipose_Visceral_Omentum	colon	-0.07	0.518
ENSG00000160563	MED27	Colon_Transverse	proximal	0.06	0.518
ENSG00000124574	ABCC10	Whole_Blood	female	-0.06	0.518
ENSG00000178927	CYBC1	Whole_Blood	male	0.03	0.518
ENSG00000152377	SPOCK1	Adipose_Visceral_Omentum	colon	-0.06	0.518
ENSG00000115649	CNPPD1	Colon_Transverse	male	-0.05	0.518
ENSG00000109762	SNX25	Whole_Blood	overall	0.02	0.518
ENSG00000070718	AP3M2	Colon_Transverse	male	-0.02	0.518
ENSG00000159231	CBR3	Colon_Sigmoid	male	0.02	0.518
ENSG00000188566	NDOR1	Colon_Transverse	distal	-0.02	0.518
ENSG00000155893	PXYLP1	Adipose_Visceral_Omentum	proximal	0.09	0.518
ENSG00000205632	LINC01310	Colon_Sigmoid	rectal	-0.04	0.518
ENSG00000012124	CD22	Whole_Blood	colon	-0.07	0.518
ENSG00000182795	C1orf116	Adipose_Subcutaneous	distal	0.09	0.518
ENSG00000173653	RCE1	Colon_Sigmoid	rectal	-0.05	0.518
ENSG00000006453	BAIAP2L1	Colon_Transverse	rectal	-0.05	0.518
ENSG00000161618	ALDH16A1	Whole_Blood	proximal	-0.03	0.518
ENSG00000186814	ZSCAN30	Adipose_Visceral_Omentum	distal	0.03	0.518
ENSG00000244219	TMEM225B	Colon_Sigmoid	male	-0.02	0.518
ENSG00000250326	AC104596.1	Cells_EBV-transformed_lymphocytes	colon	0.05	0.518
ENSG00000150977	RILPL2	Cells_EBV-transformed_lymphocytes	colon	-0.03	0.518
ENSG00000265750	AC090772.3	Colon_Transverse	colon	0.02	0.518
ENSG00000257702	LBX2-AS1	Colon_Sigmoid	overall	-0.02	0.518
ENSG00000115963	RND3	Adipose_Visceral_Omentum	female	-0.08	0.518
ENSG00000128185	DGCR6L	Adipose_Visceral_Omentum	colon	-0.01	0.518
ENSG00000064886	CHI3L2	Adipose_Subcutaneous	overall	-0.02	0.518
ENSG00000163607	GTPBP8	Adipose_Subcutaneous	male	0.03	0.518
ENSG00000177106	EPS8L2	Colon_Sigmoid	male	0.01	0.518
ENSG00000108039	XPNPEP1	Adipose_Visceral_Omentum	colon	-0.07	0.518
ENSG00000166704	ZNF606	Colon_Transverse	male	-0.05	0.518
ENSG00000123096	SSPN	Colon_Sigmoid	male	-0.02	0.518
ENSG00000123159	GIPC1	Adipose_Subcutaneous	male	0.04	0.518
ENSG00000106034	CPED1	Colon_Transverse	female	-0.06	0.518
ENSG00000180611	MB21D2	Adipose_Visceral_Omentum	distal	0.14	0.518
ENSG00000177989	ODF3B	Colon_Transverse	female	-0.08	0.518
ENSG00000152104	PTPN14	Adipose_Visceral_Omentum	overall	-0.04	0.518
ENSG00000118308	LRMP	Adipose_Visceral_Omentum	female	-0.02	0.518
ENSG00000125755	SYMPK	Cells_EBV-transformed_lymphocytes	female	0.05	0.518
ENSG00000122406	RPL5	Colon_Transverse	colon	0.06	0.518
ENSG00000244161	FLNB-AS1	Adipose_Visceral_Omentum	rectal	0.03	0.518
ENSG00000267474	AC008569.2	Colon_Transverse	colon	-0.05	0.518
ENSG00000240137	ERICH6-AS1	Colon_Sigmoid	distal	-0.04	0.518
ENSG00000277879	AL391988.1	Adipose_Subcutaneous	distal	0.02	0.518
ENSG00000138835	RGS3	Whole_Blood	female	-0.05	0.518
ENSG00000214708	AC116407.1	Colon_Transverse	rectal	-0.09	0.518
ENSG00000213096	ZNF254	Colon_Transverse	proximal	-0.04	0.518
ENSG00000069345	DNAJA2	Adipose_Subcutaneous	distal	-0.09	0.518
ENSG00000104852	SNRNP70	Whole_Blood	overall	-0.02	0.518
ENSG00000142082	SIRT3	Whole_Blood	male	-0.03	0.518
ENSG00000165733	BMS1	Cells_EBV-transformed_lymphocytes	female	0.2	0.518
ENSG00000274895	AC011700.1	Adipose_Visceral_Omentum	female	-0.06	0.518
ENSG00000168994	PXDC1	Whole_Blood	colon	0.06	0.518
ENSG00000164694	FNDC1	Adipose_Subcutaneous	female	-0.16	0.518
ENSG00000103365	GGA2	Adipose_Subcutaneous	female	-0.05	0.518
ENSG00000164305	CASP3	Whole_Blood	colon	-0.06	0.518
ENSG00000160339	FCN2	Adipose_Subcutaneous	overall	0.02	0.518
ENSG00000267130	AC008738.2	Colon_Transverse	male	-0.05	0.518
ENSG00000248514	AC008443.4	Colon_Transverse	distal	-0.02	0.518
ENSG00000261172	AC133919.2	Whole_Blood	rectal	0.02	0.518
ENSG00000146085	MMUT	Adipose_Subcutaneous	overall	0.03	0.518
ENSG00000170509	HSD17B13	Cells_EBV-transformed_lymphocytes	female	0.03	0.518
ENSG00000150687	PRSS23	Adipose_Subcutaneous	colon	-0.02	0.518
ENSG00000166523	CLEC4E	Adipose_Visceral_Omentum	rectal	0.16	0.518
ENSG00000091140	DLD	Whole_Blood	rectal	-0.06	0.518
ENSG00000134265	NAPG	Colon_Sigmoid	distal	0.01	0.518
ENSG00000106080	FKBP14	Colon_Sigmoid	rectal	0.05	0.518
ENSG00000203859	HSD3B2	Adipose_Visceral_Omentum	colon	0.05	0.518
ENSG00000132437	DDC	Colon_Transverse	overall	-0.09	0.518
ENSG00000244509	APOBEC3C	Adipose_Subcutaneous	overall	-0.02	0.518
ENSG00000116771	AGMAT	Colon_Transverse	proximal	0.07	0.518
ENSG00000233860	AC107072.2	Colon_Transverse	overall	-0.15	0.518
ENSG00000110274	CEP164	Adipose_Visceral_Omentum	female	0.03	0.518
ENSG00000179943	FIZ1	Colon_Sigmoid	proximal	0.16	0.518
ENSG00000248485	PCP4L1	Colon_Transverse	male	-0.03	0.518
ENSG00000149313	AASDHPPT	Adipose_Visceral_Omentum	proximal	-0.04	0.518
ENSG00000104921	FCER2	Colon_Sigmoid	distal	0.04	0.518
ENSG00000102854	MSLN	Colon_Sigmoid	rectal	0.06	0.518
ENSG00000187944	C2orf66	Adipose_Subcutaneous	overall	-0.07	0.518
ENSG00000213903	LTB4R	Cells_EBV-transformed_lymphocytes	proximal	-0.02	0.518
ENSG00000075213	SEMA3A	Adipose_Visceral_Omentum	proximal	-0.08	0.518
ENSG00000264364	DYNLL2	Adipose_Subcutaneous	male	0.03	0.518
ENSG00000198453	ZNF568	Adipose_Subcutaneous	colon	0.03	0.518
ENSG00000197008	ZNF138	Cells_EBV-transformed_lymphocytes	proximal	-0.05	0.518
ENSG00000172985	SH3RF3	Whole_Blood	colon	-0.04	0.518
ENSG00000107021	TBC1D13	Colon_Transverse	rectal	-0.29	0.518
ENSG00000186395	KRT10	Adipose_Visceral_Omentum	distal	-0.15	0.518
ENSG00000105185	PDCD5	Adipose_Visceral_Omentum	female	-0.02	0.518
ENSG00000188641	DPYD	Adipose_Subcutaneous	rectal	0.06	0.518
ENSG00000086730	LAT2	Adipose_Subcutaneous	colon	-0.09	0.518
ENSG00000129910	CDH15	Colon_Sigmoid	rectal	0.04	0.518
ENSG00000105321	CCDC9	Cells_EBV-transformed_lymphocytes	rectal	0.03	0.518
ENSG00000172955	ADH6	Colon_Sigmoid	distal	-0.02	0.518
ENSG00000226496	LINC00323	Colon_Sigmoid	rectal	-0.02	0.518
ENSG00000109065	NAT9	Adipose_Visceral_Omentum	male	-0.08	0.518
ENSG00000095383	TBC1D2	Colon_Sigmoid	rectal	0.05	0.518
ENSG00000104886	PLEKHJ1	Adipose_Visceral_Omentum	distal	-0.13	0.518
ENSG00000117143	UAP1	Adipose_Subcutaneous	female	0.05	0.518
ENSG00000103260	METRN	Colon_Transverse	male	0.05	0.518
ENSG00000260911	AC135050.3	Cells_EBV-transformed_lymphocytes	distal	-0.03	0.518
ENSG00000071909	MYO3B	Adipose_Subcutaneous	female	-0.12	0.518
ENSG00000083454	P2RX5	Adipose_Visceral_Omentum	female	0.13	0.518
ENSG00000272434	AC137630.3	Adipose_Subcutaneous	proximal	0.07	0.518
ENSG00000225062	CATIP-AS1	Whole_Blood	colon	-0.02	0.518
ENSG00000272529	AC090948.3	Whole_Blood	distal	-0.04	0.518
ENSG00000155265	GOLGA7B	Adipose_Visceral_Omentum	colon	0.02	0.518
ENSG00000133740	E2F5	Adipose_Visceral_Omentum	proximal	0.04	0.518
ENSG00000101546	RBFA	Cells_EBV-transformed_lymphocytes	male	-0.04	0.518
ENSG00000011376	LARS2	Whole_Blood	overall	-0.01	0.518
ENSG00000167699	GLOD4	Adipose_Visceral_Omentum	rectal	0.08	0.518
ENSG00000272146	ARF4-AS1	Adipose_Subcutaneous	distal	0.04	0.518
ENSG00000085644	ZNF213	Cells_EBV-transformed_lymphocytes	rectal	-0.05	0.518
ENSG00000236444	UBE2L5	Adipose_Visceral_Omentum	proximal	0.11	0.518
ENSG00000152457	DCLRE1C	Colon_Transverse	distal	0.04	0.518
ENSG00000143207	COP1	Colon_Transverse	proximal	-0.04	0.518
ENSG00000138380	CARF	Adipose_Visceral_Omentum	male	-0.02	0.518
ENSG00000239672	NME1	Adipose_Subcutaneous	female	0.01	0.518
ENSG00000134086	VHL	Adipose_Visceral_Omentum	colon	-0.08	0.518
ENSG00000204516	MICB	Colon_Transverse	proximal	0.02	0.518
ENSG00000197557	TTC30A	Adipose_Subcutaneous	male	0.03	0.518
ENSG00000071626	DAZAP1	Adipose_Subcutaneous	proximal	0.05	0.518
ENSG00000134716	CYP2J2	Adipose_Subcutaneous	proximal	-0.09	0.518
ENSG00000130810	PPAN	Adipose_Visceral_Omentum	rectal	0.09	0.518
ENSG00000166275	BORCS7	Colon_Transverse	colon	0.01	0.518
ENSG00000143891	GALM	Adipose_Visceral_Omentum	male	-0.04	0.518
ENSG00000145476	CYP4V2	Colon_Sigmoid	overall	-0.01	0.518
ENSG00000140323	DISP2	Colon_Sigmoid	female	-0.01	0.518
ENSG00000101019	UQCC1	Whole_Blood	female	0.02	0.518
ENSG00000174721	FGFBP3	Adipose_Visceral_Omentum	overall	-0.04	0.518
ENSG00000163933	RFT1	Cells_EBV-transformed_lymphocytes	overall	0.01	0.518
ENSG00000113231	PDE8B	Adipose_Subcutaneous	overall	0.02	0.518
ENSG00000261534	AL596244.1	Adipose_Subcutaneous	male	-0.03	0.518
ENSG00000197062	ZSCAN26	Adipose_Subcutaneous	distal	-0.02	0.518
ENSG00000152527	PLEKHH2	Colon_Transverse	overall	0.01	0.518
ENSG00000264575	LINC00526	Adipose_Visceral_Omentum	male	0.07	0.518
ENSG00000259251	AC104590.1	Colon_Transverse	proximal	-0.21	0.518
ENSG00000198858	R3HDM4	Colon_Sigmoid	proximal	-0.04	0.518
ENSG00000119537	KDSR	Whole_Blood	colon	0.02	0.518
ENSG00000163378	EOGT	Colon_Transverse	distal	-0.07	0.518
ENSG00000235560	AC002310.1	Adipose_Subcutaneous	distal	-0.03	0.518
ENSG00000172789	HOXC5	Colon_Transverse	distal	0.2	0.518
ENSG00000063761	ADCK1	Colon_Transverse	proximal	0.04	0.518
ENSG00000258443	AC005225.1	Adipose_Visceral_Omentum	overall	-0.08	0.518
ENSG00000116729	WLS	Adipose_Subcutaneous	colon	0.04	0.518
ENSG00000241220	AC078788.1	Adipose_Subcutaneous	rectal	-0.04	0.518
ENSG00000117114	ADGRL2	Colon_Sigmoid	female	-0.09	0.518
ENSG00000090581	GNPTG	Adipose_Visceral_Omentum	colon	0.11	0.518
ENSG00000238198	LRIG2-DT	Colon_Sigmoid	female	-0.69	0.518
ENSG00000090581	GNPTG	Colon_Transverse	colon	0.24	0.518
ENSG00000170876	TMEM43	Whole_Blood	colon	0.02	0.518
ENSG00000124155	PIGT	Colon_Transverse	female	0.11	0.518
ENSG00000092051	JPH4	Adipose_Visceral_Omentum	male	-0.07	0.518
ENSG00000168899	VAMP5	Adipose_Visceral_Omentum	colon	0.03	0.518
ENSG00000107789	MINPP1	Adipose_Visceral_Omentum	overall	0.03	0.518
ENSG00000142188	TMEM50B	Adipose_Visceral_Omentum	distal	-0.01	0.518
ENSG00000178397	FAM220A	Adipose_Subcutaneous	rectal	-0.05	0.518
ENSG00000116652	DLEU2L	Adipose_Subcutaneous	proximal	-0.24	0.518
ENSG00000130427	EPO	Adipose_Visceral_Omentum	proximal	0.18	0.518
ENSG00000253552	HOXA-AS2	Colon_Transverse	rectal	-0.02	0.518
ENSG00000164266	SPINK1	Colon_Transverse	rectal	-0.11	0.518
ENSG00000196504	PRPF40A	Adipose_Visceral_Omentum	rectal	0.05	0.518
ENSG00000130304	SLC27A1	Adipose_Subcutaneous	male	0.05	0.518
ENSG00000231437	LINC01750	Adipose_Visceral_Omentum	colon	-0.02	0.518
ENSG00000100749	VRK1	Colon_Sigmoid	colon	0.04	0.518
ENSG00000255455	AP003486.1	Adipose_Subcutaneous	colon	0.02	0.518
ENSG00000126858	RHOT1	Adipose_Visceral_Omentum	female	-0.02	0.518
ENSG00000116717	GADD45A	Adipose_Subcutaneous	proximal	0.06	0.518
ENSG00000189114	BLOC1S3	Adipose_Subcutaneous	rectal	-0.04	0.518
ENSG00000270673	YTHDF3-AS1	Whole_Blood	male	-0.04	0.518
ENSG00000224950	AL390066.1	Adipose_Subcutaneous	proximal	-0.03	0.518
ENSG00000145730	PAM	Adipose_Visceral_Omentum	overall	0.07	0.518
ENSG00000089234	BRAP	Adipose_Subcutaneous	rectal	0.08	0.518
ENSG00000243960	AL390195.1	Adipose_Subcutaneous	overall	0.04	0.518
ENSG00000188015	S100A3	Cells_EBV-transformed_lymphocytes	colon	0.02	0.518
ENSG00000276093	AL132822.1	Adipose_Visceral_Omentum	colon	-0.01	0.518
ENSG00000197894	ADH5	Colon_Sigmoid	male	-0.06	0.518
ENSG00000078177	N4BP2	Whole_Blood	female	0.03	0.518
ENSG00000171873	ADRA1D	Adipose_Subcutaneous	rectal	-0.12	0.518
ENSG00000270035	AL359881.2	Colon_Sigmoid	male	-0.06	0.518
ENSG00000177757	FAM87B	Whole_Blood	proximal	-2.51	0.518
ENSG00000106483	SFRP4	Adipose_Subcutaneous	distal	-0.06	0.518
ENSG00000105339	DENND3	Colon_Sigmoid	proximal	-0.03	0.518
ENSG00000085433	WDR47	Whole_Blood	overall	0.15	0.518
ENSG00000277586	NEFL	Colon_Sigmoid	colon	-0.06	0.518
ENSG00000170906	NDUFA3	Cells_EBV-transformed_lymphocytes	colon	0.02	0.518
ENSG00000134419	RPS15A	Cells_EBV-transformed_lymphocytes	colon	0.27	0.518
ENSG00000241945	PWP2	Colon_Sigmoid	proximal	0.01	0.518
ENSG00000106976	DNM1	Colon_Sigmoid	proximal	-0.07	0.518
ENSG00000095906	NUBP2	Adipose_Visceral_Omentum	rectal	-0.06	0.518
ENSG00000221944	TIGD1	Colon_Transverse	female	-0.02	0.518
ENSG00000257556	LINC02298	Adipose_Subcutaneous	female	-0.06	0.518
ENSG00000031081	ARHGAP31	Adipose_Visceral_Omentum	female	-0.07	0.518
ENSG00000114902	SPCS1	Cells_EBV-transformed_lymphocytes	overall	0.05	0.518
ENSG00000141198	TOM1L1	Adipose_Visceral_Omentum	proximal	-0.45	0.518
ENSG00000101004	NINL	Adipose_Visceral_Omentum	male	0.04	0.518
ENSG00000132481	TRIM47	Adipose_Visceral_Omentum	distal	0.04	0.518
ENSG00000132879	FBXO44	Whole_Blood	colon	-0.02	0.518
ENSG00000136935	GOLGA1	Colon_Transverse	rectal	-0.02	0.518
ENSG00000166527	CLEC4D	Colon_Transverse	overall	-0.02	0.518
ENSG00000260971	AC119674.1	Adipose_Visceral_Omentum	rectal	0.11	0.518
ENSG00000267731	AC005332.2	Colon_Transverse	colon	0.01	0.518
ENSG00000114279	FGF12	Colon_Sigmoid	proximal	-0.04	0.518
ENSG00000169683	LRRC45	Colon_Transverse	overall	-0.02	0.518
ENSG00000164597	COG5	Whole_Blood	overall	-0.02	0.518
ENSG00000138162	TACC2	Adipose_Subcutaneous	male	-0.01	0.518
ENSG00000180346	TIGD2	Adipose_Visceral_Omentum	colon	-0.03	0.518
ENSG00000185101	ANO9	Colon_Transverse	colon	-0.03	0.518
ENSG00000107736	CDH23	Whole_Blood	overall	0.02	0.518
ENSG00000183578	TNFAIP8L3	Colon_Transverse	overall	-0.02	0.518
ENSG00000272129	AL359715.3	Colon_Sigmoid	distal	-0.03	0.518
ENSG00000104472	CHRAC1	Whole_Blood	colon	-0.03	0.518
ENSG00000228140	AL031283.1	Adipose_Visceral_Omentum	male	0.03	0.518
ENSG00000132329	RAMP1	Cells_EBV-transformed_lymphocytes	colon	0.01	0.518
ENSG00000155636	RBM45	Adipose_Subcutaneous	rectal	-0.04	0.518
ENSG00000127948	POR	Adipose_Visceral_Omentum	female	-0.03	0.518
ENSG00000243284	VSIG8	Whole_Blood	distal	-0.09	0.518
ENSG00000123901	GPR83	Adipose_Visceral_Omentum	proximal	0.04	0.518
ENSG00000138801	PAPSS1	Adipose_Subcutaneous	overall	-0.02	0.518
ENSG00000107672	NSMCE4A	Whole_Blood	colon	-0.04	0.518
ENSG00000253730	AC015909.2	Colon_Transverse	overall	-0.07	0.518
ENSG00000177462	OR2T8	Whole_Blood	overall	-0.03	0.518
ENSG00000263335	AF001548.2	Cells_EBV-transformed_lymphocytes	rectal	0.01	0.518
ENSG00000165091	TMC1	Adipose_Subcutaneous	female	0.05	0.518
ENSG00000261456	TUBB8	Colon_Transverse	colon	-0.05	0.518
ENSG00000205302	SNX2	Whole_Blood	rectal	-0.06	0.518
ENSG00000111335	OAS2	Cells_EBV-transformed_lymphocytes	proximal	0.05	0.518
ENSG00000166220	TBATA	Adipose_Subcutaneous	proximal	0.03	0.518
ENSG00000184508	HDDC3	Colon_Transverse	distal	-0.07	0.518
ENSG00000100503	NIN	Adipose_Visceral_Omentum	overall	0.06	0.518
ENSG00000180525	PRR26	Adipose_Visceral_Omentum	colon	0.09	0.518
ENSG00000275632	AL035461.2	Cells_EBV-transformed_lymphocytes	male	-0.12	0.518
ENSG00000100583	SAMD15	Cells_EBV-transformed_lymphocytes	rectal	-0.05	0.518
ENSG00000060491	OGFR	Whole_Blood	proximal	0.04	0.518
ENSG00000169045	HNRNPH1	Colon_Transverse	male	0.04	0.518
ENSG00000118762	PKD2	Adipose_Visceral_Omentum	overall	0.04	0.518
ENSG00000277020	AL590096.1	Adipose_Subcutaneous	proximal	0.16	0.518
ENSG00000135903	PAX3	Adipose_Subcutaneous	rectal	0.07	0.518
ENSG00000259116	AL049869.3	Colon_Sigmoid	proximal	-0.02	0.518
ENSG00000197020	ZNF100	Whole_Blood	colon	0.01	0.518
ENSG00000143398	PIP5K1A	Colon_Sigmoid	overall	-0.03	0.518
ENSG00000092929	UNC13D	Colon_Sigmoid	female	-0.05	0.518
ENSG00000189129	PLAC9	Colon_Sigmoid	female	0.03	0.518
ENSG00000152234	ATP5F1A	Colon_Sigmoid	rectal	0.06	0.518
ENSG00000143970	ASXL2	Adipose_Subcutaneous	male	0.09	0.518
ENSG00000141497	ZMYND15	Whole_Blood	overall	-0.01	0.518
ENSG00000127586	CHTF18	Whole_Blood	female	0.05	0.518
ENSG00000141556	TBCD	Adipose_Visceral_Omentum	proximal	0.02	0.518
ENSG00000185261	KIAA0825	Adipose_Visceral_Omentum	rectal	0.04	0.518
ENSG00000196542	SPTSSB	Colon_Transverse	rectal	0.03	0.518
ENSG00000116353	MECR	Whole_Blood	proximal	-0.03	0.518
ENSG00000138613	APH1B	Adipose_Subcutaneous	overall	-0.02	0.518
ENSG00000176153	GPX2	Adipose_Subcutaneous	proximal	0.02	0.518
ENSG00000204920	ZNF155	Colon_Sigmoid	rectal	0.01	0.518
ENSG00000179218	CALR	Adipose_Subcutaneous	rectal	-0.38	0.518
ENSG00000228701	TNKS2-AS1	Whole_Blood	overall	-0.01	0.518
ENSG00000184574	LPAR5	Colon_Sigmoid	overall	0.06	0.518
ENSG00000127946	HIP1	Adipose_Visceral_Omentum	colon	0.03	0.518
ENSG00000247950	SEC24B-AS1	Whole_Blood	distal	-0.29	0.518
ENSG00000116288	PARK7	Colon_Sigmoid	male	-0.02	0.518
ENSG00000270164	LINC01480	Cells_EBV-transformed_lymphocytes	colon	-0.03	0.518
ENSG00000173085	COQ2	Colon_Sigmoid	rectal	-0.74	0.518
ENSG00000104231	ZFAND1	Adipose_Visceral_Omentum	rectal	-0.03	0.518
ENSG00000229666	MAST4-AS1	Adipose_Visceral_Omentum	female	-0.01	0.518
ENSG00000248508	SRP14-AS1	Colon_Transverse	proximal	-0.01	0.518
ENSG00000115607	IL18RAP	Colon_Transverse	rectal	0.05	0.518
ENSG00000261188	Z95115.1	Whole_Blood	colon	0.03	0.518
ENSG00000173567	ADGRF3	Adipose_Subcutaneous	male	0.05	0.518
ENSG00000112306	RPS12	Colon_Sigmoid	male	-0.12	0.518
ENSG00000156931	VPS8	Adipose_Visceral_Omentum	overall	-0.02	0.518
ENSG00000125735	TNFSF14	Colon_Transverse	colon	0.22	0.518
ENSG00000185040	SPDYE16	Colon_Sigmoid	rectal	-0.18	0.518
ENSG00000167851	CD300A	Cells_EBV-transformed_lymphocytes	colon	0.03	0.519
ENSG00000204619	PPP1R11	Cells_EBV-transformed_lymphocytes	distal	-0.07	0.519
ENSG00000182379	NXPH4	Cells_EBV-transformed_lymphocytes	proximal	0.31	0.519
ENSG00000119906	SLF2	Whole_Blood	colon	-0.06	0.519
ENSG00000171840	NINJ2	Adipose_Visceral_Omentum	rectal	-0.15	0.519
ENSG00000265190	ANXA8	Adipose_Subcutaneous	colon	0.4	0.519
ENSG00000227533	SLC2A1-AS1	Whole_Blood	rectal	0.02	0.519
ENSG00000172270	BSG	Adipose_Visceral_Omentum	rectal	-0.1	0.519
ENSG00000167112	TRUB2	Colon_Sigmoid	distal	0.05	0.519
ENSG00000258376	AC004846.1	Colon_Sigmoid	colon	-0.04	0.519
ENSG00000105185	PDCD5	Colon_Sigmoid	female	-0.02	0.519
ENSG00000157601	MX1	Colon_Sigmoid	male	0.02	0.519
ENSG00000224713	AC025165.1	Colon_Transverse	distal	-0.02	0.519
ENSG00000189280	GJB5	Colon_Sigmoid	female	0.04	0.519
ENSG00000139746	RBM26	Colon_Transverse	overall	0.05	0.519
ENSG00000226334	AL359182.1	Adipose_Subcutaneous	male	-0.01	0.519
ENSG00000099957	P2RX6	Colon_Sigmoid	overall	-0.03	0.519
ENSG00000272864	AC135803.1	Colon_Sigmoid	distal	0.01	0.519
ENSG00000145217	SLC26A1	Colon_Transverse	male	0.01	0.519
ENSG00000276054	AC243654.3	Cells_EBV-transformed_lymphocytes	proximal	0.09	0.519
ENSG00000009830	POMT2	Whole_Blood	rectal	-0.03	0.519
ENSG00000189180	ZNF33A	Colon_Transverse	distal	-0.06	0.519
ENSG00000161944	ASGR2	Colon_Sigmoid	male	-0.04	0.519
ENSG00000085721	RRN3	Cells_EBV-transformed_lymphocytes	distal	-0.03	0.519
ENSG00000100731	PCNX1	Adipose_Visceral_Omentum	overall	-0.01	0.519
ENSG00000273111	LYPD4	Whole_Blood	female	-0.04	0.519
ENSG00000169692	AGPAT2	Whole_Blood	colon	-0.04	0.519
ENSG00000204406	MBD5	Whole_Blood	proximal	-0.04	0.519
ENSG00000113594	LIFR	Adipose_Subcutaneous	male	-0.04	0.519
ENSG00000270362	HMGN3-AS1	Whole_Blood	male	-0.03	0.519
ENSG00000136824	SMC2	Adipose_Visceral_Omentum	overall	-0.02	0.519
ENSG00000260063	AL512408.1	Adipose_Visceral_Omentum	colon	-0.37	0.519
ENSG00000271851	AC087501.4	Colon_Transverse	overall	-0.02	0.519
ENSG00000184389	A3GALT2	Adipose_Subcutaneous	rectal	0.02	0.519
ENSG00000146281	PM20D2	Cells_EBV-transformed_lymphocytes	rectal	-0.01	0.519
ENSG00000136383	ALPK3	Adipose_Visceral_Omentum	female	-0.05	0.519
ENSG00000125875	TBC1D20	Colon_Sigmoid	proximal	0.04	0.519
ENSG00000084070	SMAP2	Adipose_Subcutaneous	distal	-0.07	0.519
ENSG00000144579	CTDSP1	Cells_EBV-transformed_lymphocytes	overall	-0.23	0.519
ENSG00000167004	PDIA3	Colon_Sigmoid	distal	-0.48	0.519
ENSG00000167004	PDIA3	Colon_Transverse	distal	-0.37	0.519
ENSG00000105483	CARD8	Cells_EBV-transformed_lymphocytes	distal	-0.04	0.519
ENSG00000226669	AL354977.1	Adipose_Subcutaneous	overall	0.03	0.519
ENSG00000272361	AC005014.2	Whole_Blood	overall	0.01	0.519
ENSG00000065883	CDK13	Whole_Blood	male	-0.06	0.519
ENSG00000165188	RNF183	Colon_Sigmoid	male	-0.04	0.519
ENSG00000121075	TBX4	Adipose_Subcutaneous	rectal	-0.08	0.519
ENSG00000164329	TENT2	Whole_Blood	distal	-0.07	0.519
ENSG00000135297	MTO1	Cells_EBV-transformed_lymphocytes	proximal	0.03	0.519
ENSG00000158815	FGF17	Colon_Sigmoid	distal	-0.03	0.519
ENSG00000242441	GTF2A1L	Colon_Sigmoid	female	-0.01	0.519
ENSG00000097021	ACOT7	Colon_Transverse	female	0.06	0.519
ENSG00000231028	LINC00271	Colon_Transverse	distal	-0.04	0.519
ENSG00000234719	NPIPB2	Adipose_Subcutaneous	distal	-0.01	0.519
ENSG00000231852	CYP21A2	Colon_Sigmoid	female	0.02	0.519
ENSG00000134686	PHC2	Cells_EBV-transformed_lymphocytes	rectal	0.08	0.519
ENSG00000272912	AL356608.1	Colon_Sigmoid	distal	-0.04	0.519
ENSG00000174606	ANGEL2	Adipose_Visceral_Omentum	rectal	-0.04	0.519
ENSG00000261604	AC114947.2	Colon_Sigmoid	colon	-0.03	0.519
ENSG00000198856	OSTC	Colon_Sigmoid	overall	0.04	0.519
ENSG00000001617	SEMA3F	Adipose_Visceral_Omentum	overall	0.06	0.519
ENSG00000140262	TCF12	Whole_Blood	rectal	-0.07	0.519
ENSG00000120899	PTK2B	Adipose_Visceral_Omentum	colon	-0.04	0.519
ENSG00000135917	SLC19A3	Adipose_Visceral_Omentum	distal	-0.04	0.519
ENSG00000263164	AC087500.2	Whole_Blood	rectal	0.04	0.519
ENSG00000232453	LINC02777	Colon_Transverse	male	-0.03	0.519
ENSG00000164385	LINC01600	Adipose_Visceral_Omentum	proximal	-0.04	0.519
ENSG00000159593	NAE1	Adipose_Visceral_Omentum	male	0.03	0.519
ENSG00000123992	DNPEP	Adipose_Visceral_Omentum	proximal	0.02	0.519
ENSG00000146757	ZNF92	Whole_Blood	male	-0.04	0.519
ENSG00000160117	ANKLE1	Colon_Transverse	male	-0.02	0.519
ENSG00000259462	CPEB1-AS1	Adipose_Visceral_Omentum	overall	0.05	0.519
ENSG00000139675	HNRNPA1L2	Whole_Blood	rectal	-0.03	0.519
ENSG00000144821	MYH15	Cells_EBV-transformed_lymphocytes	proximal	0.05	0.519
ENSG00000205078	SYCE1L	Adipose_Visceral_Omentum	proximal	0.01	0.519
ENSG00000182511	FES	Adipose_Visceral_Omentum	rectal	0.03	0.519
ENSG00000268686	AC010643.1	Colon_Transverse	proximal	0.02	0.519
ENSG00000156127	BATF	Adipose_Subcutaneous	distal	0.06	0.519
ENSG00000164512	ANKRD55	Whole_Blood	proximal	-0.09	0.519
ENSG00000271452	AC005034.5	Adipose_Visceral_Omentum	rectal	-0.02	0.519
ENSG00000160213	CSTB	Cells_EBV-transformed_lymphocytes	distal	0.01	0.519
ENSG00000128463	EMC4	Colon_Transverse	overall	-0.02	0.519
ENSG00000249693	THEGL	Colon_Transverse	overall	0.02	0.519
ENSG00000163029	SMC6	Cells_EBV-transformed_lymphocytes	overall	0.02	0.519
ENSG00000157557	ETS2	Whole_Blood	male	0.02	0.519
ENSG00000025772	TOMM34	Cells_EBV-transformed_lymphocytes	proximal	-0.01	0.519
ENSG00000177917	ARL6IP6	Adipose_Visceral_Omentum	male	-0.07	0.519
ENSG00000125746	EML2	Colon_Sigmoid	female	-0.08	0.519
ENSG00000120784	ZFP30	Cells_EBV-transformed_lymphocytes	colon	-0.02	0.519
ENSG00000272226	AL136985.2	Adipose_Subcutaneous	female	-0.3	0.519
ENSG00000262001	DLGAP1-AS2	Adipose_Subcutaneous	overall	-0.02	0.519
ENSG00000267344	AC003070.1	Adipose_Subcutaneous	proximal	0.05	0.519
ENSG00000104738	MCM4	Whole_Blood	overall	0.01	0.519
ENSG00000172927	MYEOV	Cells_EBV-transformed_lymphocytes	proximal	-0.01	0.519
ENSG00000135702	CHST5	Cells_EBV-transformed_lymphocytes	overall	0.05	0.519
ENSG00000244055	AC007566.1	Colon_Transverse	rectal	14.05	0.519
ENSG00000217128	FNIP1	Whole_Blood	overall	-0.21	0.519
ENSG00000060642	PIGV	Whole_Blood	proximal	1.27	0.519
ENSG00000196704	AMZ2	Adipose_Subcutaneous	male	0.03	0.519
ENSG00000114520	SNX4	Adipose_Subcutaneous	overall	-0.05	0.519
ENSG00000227403	LINC01806	Cells_EBV-transformed_lymphocytes	colon	0.01	0.519
ENSG00000271643	AC112220.2	Adipose_Subcutaneous	distal	0.04	0.519
ENSG00000100221	JOSD1	Whole_Blood	distal	0.09	0.519
ENSG00000274425	AC114271.1	Whole_Blood	overall	0.05	0.519
ENSG00000261799	AC007406.5	Colon_Transverse	colon	0.03	0.519
ENSG00000204054	LINC00963	Whole_Blood	rectal	-0.02	0.519
ENSG00000132357	CARD6	Adipose_Visceral_Omentum	male	-0.02	0.519
ENSG00000181392	SYNE4	Whole_Blood	distal	-0.08	0.519
ENSG00000132199	ENOSF1	Colon_Transverse	proximal	-0.02	0.519
ENSG00000267213	AC007773.1	Adipose_Subcutaneous	colon	0.01	0.519
ENSG00000138741	TRPC3	Adipose_Visceral_Omentum	male	-0.06	0.519
ENSG00000099974	DDTL	Adipose_Visceral_Omentum	male	0.02	0.519
ENSG00000245281	AC124242.1	Colon_Transverse	rectal	-0.08	0.519
ENSG00000064687	ABCA7	Adipose_Visceral_Omentum	overall	-0.01	0.519
ENSG00000172164	SNTB1	Adipose_Visceral_Omentum	distal	-0.11	0.519
ENSG00000171217	CLDN20	Colon_Transverse	female	0.04	0.519
ENSG00000197566	ZNF624	Adipose_Visceral_Omentum	female	-0.03	0.519
ENSG00000128335	APOL2	Colon_Transverse	distal	-0.08	0.519
ENSG00000224032	EPB41L4A-AS1	Adipose_Subcutaneous	overall	0.04	0.519
ENSG00000068615	REEP1	Whole_Blood	overall	0.03	0.519
ENSG00000107521	HPS1	Colon_Sigmoid	male	0.02	0.519
ENSG00000163214	DHX57	Whole_Blood	overall	-0.02	0.519
ENSG00000176386	CDC26	Colon_Transverse	female	0.01	0.519
ENSG00000153094	BCL2L11	Adipose_Subcutaneous	male	0.1	0.519
ENSG00000272902	TBC1D8-AS1	Colon_Transverse	distal	0.05	0.519
ENSG00000250472	TRIM36-IT1	Colon_Transverse	male	-0.03	0.519
ENSG00000079691	CARMIL1	Adipose_Subcutaneous	female	-0.04	0.519
ENSG00000175662	TOM1L2	Cells_EBV-transformed_lymphocytes	proximal	0.04	0.519
ENSG00000276384	AC016876.3	Adipose_Subcutaneous	overall	0.06	0.519
ENSG00000263065	AF001548.1	Adipose_Subcutaneous	male	0.05	0.519
ENSG00000149532	CPSF7	Colon_Transverse	colon	0.06	0.519
ENSG00000177469	CAVIN1	Colon_Transverse	distal	0.22	0.519
ENSG00000182022	CHST15	Colon_Sigmoid	proximal	0.04	0.519
ENSG00000171444	MCC	Colon_Sigmoid	proximal	0.03	0.519
ENSG00000188986	NELFB	Whole_Blood	overall	0.02	0.519
ENSG00000259138	AL049780.2	Colon_Transverse	male	-0.03	0.519
ENSG00000179855	GIPC3	Whole_Blood	colon	-0.01	0.519
ENSG00000162040	HS3ST6	Colon_Transverse	male	-0.04	0.519
ENSG00000196576	PLXNB2	Whole_Blood	male	0.04	0.519
ENSG00000166770	ZNF667-AS1	Whole_Blood	female	0.02	0.519
ENSG00000267653	AC002546.1	Adipose_Visceral_Omentum	colon	0.07	0.519
ENSG00000160439	RDH13	Adipose_Subcutaneous	male	-0.01	0.519
ENSG00000105357	MYH14	Colon_Sigmoid	overall	-0.05	0.519
ENSG00000244625	MIATNB	Adipose_Subcutaneous	distal	-0.02	0.519
ENSG00000237765	FAM200B	Cells_EBV-transformed_lymphocytes	female	-0.04	0.519
ENSG00000005189	REXO5	Colon_Transverse	overall	-0.07	0.519
ENSG00000164241	C5orf63	Whole_Blood	female	-0.08	0.519
ENSG00000147650	LRP12	Colon_Transverse	colon	0.03	0.519
ENSG00000255733	IFNG-AS1	Cells_EBV-transformed_lymphocytes	male	-0.02	0.519
ENSG00000135899	SP110	Whole_Blood	female	0.05	0.519
ENSG00000092108	SCFD1	Adipose_Subcutaneous	male	-0.03	0.519
ENSG00000103245	CIAO3	Cells_EBV-transformed_lymphocytes	overall	0.01	0.519
ENSG00000197859	ADAMTSL2	Adipose_Visceral_Omentum	colon	0.06	0.519
ENSG00000283108	AC011451.3	Colon_Transverse	distal	-0.1	0.519
ENSG00000128573	FOXP2	Adipose_Subcutaneous	overall	-0.05	0.519
ENSG00000277425	AL121890.4	Adipose_Subcutaneous	female	0.13	0.519
ENSG00000104714	ERICH1	Colon_Transverse	male	0.09	0.519
ENSG00000126467	TSKS	Adipose_Subcutaneous	female	0.02	0.519
ENSG00000138738	PRDM5	Colon_Sigmoid	colon	0.03	0.519
ENSG00000156599	ZDHHC5	Adipose_Subcutaneous	female	-0.04	0.519
ENSG00000121281	ADCY7	Adipose_Visceral_Omentum	distal	-0.06	0.519
ENSG00000275371	AC012645.4	Colon_Sigmoid	rectal	0.05	0.519
ENSG00000013523	ANGEL1	Adipose_Subcutaneous	distal	0.03	0.519
ENSG00000184497	TMEM255B	Colon_Transverse	overall	0.16	0.519
ENSG00000121413	ZSCAN18	Adipose_Subcutaneous	proximal	0.02	0.519
ENSG00000124140	SLC12A5	Adipose_Subcutaneous	male	-0.02	0.519
ENSG00000240350	AC017002.3	Adipose_Subcutaneous	colon	-0.05	0.519
ENSG00000167220	HDHD2	Whole_Blood	rectal	-0.04	0.519
ENSG00000038002	AGA	Adipose_Subcutaneous	proximal	-0.01	0.519
ENSG00000260855	AL591848.4	Cells_EBV-transformed_lymphocytes	male	0.02	0.519
ENSG00000122565	CBX3	Adipose_Visceral_Omentum	rectal	0.2	0.519
ENSG00000164466	SFXN1	Cells_EBV-transformed_lymphocytes	proximal	-0.07	0.519
ENSG00000088448	ANKRD10	Adipose_Subcutaneous	rectal	0.14	0.519
ENSG00000163945	UVSSA	Colon_Sigmoid	distal	0.01	0.519
ENSG00000165915	SLC39A13	Colon_Transverse	colon	0.05	0.519
ENSG00000280071	GATD3B	Colon_Transverse	distal	0.01	0.519
ENSG00000134265	NAPG	Colon_Transverse	distal	0.01	0.519
ENSG00000005102	MEOX1	Colon_Transverse	proximal	0.03	0.519
ENSG00000187097	ENTPD5	Adipose_Visceral_Omentum	distal	-0.03	0.519
ENSG00000273302	AC016747.3	Adipose_Visceral_Omentum	distal	-0.03	0.519
ENSG00000033100	CHPF2	Adipose_Subcutaneous	proximal	-0.07	0.519
ENSG00000164674	SYTL3	Colon_Sigmoid	male	0.06	0.519
ENSG00000213199	ASIC3	Colon_Transverse	rectal	-0.04	0.519
ENSG00000213512	GBP7	Adipose_Subcutaneous	colon	-0.01	0.519
ENSG00000139200	PIANP	Adipose_Subcutaneous	proximal	-0.1	0.519
ENSG00000230163	AL122010.1	Whole_Blood	distal	0.03	0.519
ENSG00000145996	CDKAL1	Colon_Transverse	proximal	0.07	0.519
ENSG00000232196	MTRNR2L4	Adipose_Visceral_Omentum	female	0.07	0.519
ENSG00000170631	ZNF16	Adipose_Visceral_Omentum	colon	-0.04	0.519
ENSG00000164011	ZNF691	Adipose_Subcutaneous	male	-0.05	0.519
ENSG00000274922	AL139384.1	Cells_EBV-transformed_lymphocytes	proximal	0.02	0.519
ENSG00000148248	SURF4	Adipose_Subcutaneous	overall	-0.1	0.519
ENSG00000138696	BMPR1B	Colon_Sigmoid	colon	0.03	0.519
ENSG00000251015	SLC25A30-AS1	Adipose_Visceral_Omentum	female	-0.05	0.519
ENSG00000106052	TAX1BP1	Colon_Transverse	overall	0.06	0.519
ENSG00000236859	NIFK-AS1	Adipose_Subcutaneous	distal	-0.07	0.519
ENSG00000261115	TMEM178B	Colon_Transverse	colon	-0.06	0.519
ENSG00000164597	COG5	Colon_Sigmoid	female	-0.08	0.519
ENSG00000273486	AC096992.2	Whole_Blood	overall	0.04	0.519
ENSG00000260233	SSSCA1-AS1	Adipose_Subcutaneous	overall	-0.02	0.519
ENSG00000137691	CFAP300	Adipose_Subcutaneous	proximal	0.07	0.519
ENSG00000123179	EBPL	Whole_Blood	colon	-0.01	0.519
ENSG00000268041	ERFL	Colon_Sigmoid	male	0.09	0.519
ENSG00000255874	LINC00346	Adipose_Subcutaneous	proximal	-0.03	0.519
ENSG00000089335	ZNF302	Whole_Blood	colon	-0.01	0.519
ENSG00000258922	AC106028.2	Whole_Blood	distal	-0.04	0.519
ENSG00000239887	C1orf226	Whole_Blood	female	0.02	0.519
ENSG00000233016	SNHG7	Colon_Transverse	colon	-0.01	0.519
ENSG00000188730	VWC2	Adipose_Subcutaneous	rectal	-0.05	0.519
ENSG00000157326	DHRS4	Colon_Transverse	overall	-0.13	0.519
ENSG00000147421	HMBOX1	Colon_Transverse	overall	0.03	0.519
ENSG00000099994	SUSD2	Adipose_Subcutaneous	distal	-0.03	0.519
ENSG00000168765	GSTM4	Adipose_Subcutaneous	male	0.02	0.519
ENSG00000171227	TMEM37	Adipose_Subcutaneous	female	0.06	0.519
ENSG00000261159	AC112484.3	Cells_EBV-transformed_lymphocytes	overall	-0.01	0.519
ENSG00000162694	EXTL2	Colon_Sigmoid	distal	-0.03	0.519
ENSG00000269514	AC024257.3	Colon_Transverse	overall	0.04	0.519
ENSG00000103091	WDR59	Adipose_Subcutaneous	female	0.04	0.519
ENSG00000121769	FABP3	Adipose_Visceral_Omentum	colon	0.05	0.519
ENSG00000089123	TASP1	Adipose_Subcutaneous	rectal	-0.09	0.519
ENSG00000141002	TCF25	Colon_Sigmoid	proximal	-0.04	0.519
ENSG00000123124	WWP1	Colon_Transverse	overall	0.04	0.519
ENSG00000067955	CBFB	Adipose_Subcutaneous	male	0.14	0.519
ENSG00000233937	AC008443.1	Cells_EBV-transformed_lymphocytes	colon	-0.19	0.519
ENSG00000162373	BEND5	Colon_Sigmoid	colon	0.38	0.519
ENSG00000160602	NEK8	Colon_Transverse	female	0.15	0.519
ENSG00000198242	RPL23A	Adipose_Subcutaneous	female	-0.08	0.519
ENSG00000198242	RPL23A	Adipose_Visceral_Omentum	female	-0.12	0.519
ENSG00000198242	RPL23A	Colon_Sigmoid	female	-0.08	0.519
ENSG00000174928	C3orf33	Colon_Sigmoid	overall	0.1	0.519
ENSG00000221923	ZNF880	Colon_Transverse	proximal	-0.01	0.519
ENSG00000126217	MCF2L	Colon_Transverse	distal	-0.03	0.519
ENSG00000119321	FKBP15	Cells_EBV-transformed_lymphocytes	rectal	0.05	0.519
ENSG00000157036	EXOG	Colon_Transverse	distal	0.03	0.519
ENSG00000066926	FECH	Whole_Blood	colon	-0.03	0.519
ENSG00000171714	ANO5	Adipose_Subcutaneous	rectal	-0.02	0.519
ENSG00000186862	PDZD7	Whole_Blood	colon	-0.03	0.519
ENSG00000155666	KDM8	Adipose_Visceral_Omentum	distal	0.04	0.519
ENSG00000107521	HPS1	Colon_Transverse	male	0.02	0.519
ENSG00000228889	UBAC2-AS1	Adipose_Visceral_Omentum	rectal	0.06	0.519
ENSG00000189298	ZKSCAN3	Whole_Blood	male	0.02	0.519
ENSG00000187955	COL14A1	Colon_Transverse	overall	-0.05	0.519
ENSG00000236444	UBE2L5	Cells_EBV-transformed_lymphocytes	rectal	0.04	0.519
ENSG00000206053	JPT2	Whole_Blood	rectal	0.1	0.519
ENSG00000162813	BPNT1	Adipose_Visceral_Omentum	overall	-0.01	0.519
ENSG00000236449	AC010894.3	Whole_Blood	distal	-0.06	0.519
ENSG00000171488	LRRC8C	Adipose_Visceral_Omentum	rectal	-0.04	0.519
ENSG00000158604	TMED4	Colon_Sigmoid	distal	-0.04	0.519
ENSG00000175104	TRAF6	Colon_Transverse	rectal	-0.11	0.519
ENSG00000006432	MAP3K9	Adipose_Visceral_Omentum	male	-0.04	0.519
ENSG00000174233	ADCY6	Colon_Transverse	proximal	-0.13	0.519
ENSG00000174837	ADGRE1	Adipose_Visceral_Omentum	distal	-0.14	0.519
ENSG00000272656	AC024933.1	Colon_Transverse	proximal	0.03	0.519
ENSG00000104972	LILRB1	Colon_Sigmoid	colon	0.04	0.519
ENSG00000111652	COPS7A	Colon_Sigmoid	colon	0.07	0.519
ENSG00000140259	MFAP1	Adipose_Subcutaneous	female	0.23	0.519
ENSG00000197442	MAP3K5	Adipose_Subcutaneous	rectal	0.07	0.519
ENSG00000112425	EPM2A	Colon_Sigmoid	rectal	0.09	0.519
ENSG00000135469	COQ10A	Adipose_Visceral_Omentum	male	-0.42	0.519
ENSG00000164123	C4orf45	Adipose_Visceral_Omentum	rectal	0.04	0.519
ENSG00000164109	MAD2L1	Cells_EBV-transformed_lymphocytes	overall	0.08	0.519
ENSG00000196072	BLOC1S2	Whole_Blood	distal	0.03	0.519
ENSG00000139826	ABHD13	Adipose_Visceral_Omentum	rectal	-0.11	0.519
ENSG00000180071	ANKRD18A	Colon_Transverse	distal	-0.03	0.519
ENSG00000096433	ITPR3	Colon_Transverse	female	-0.02	0.519
ENSG00000163002	NUP35	Cells_EBV-transformed_lymphocytes	overall	-0.02	0.519
ENSG00000236255	AC009404.1	Colon_Transverse	overall	-0.02	0.519
ENSG00000204138	PHACTR4	Whole_Blood	rectal	-0.02	0.519
ENSG00000250274	AC034199.1	Colon_Sigmoid	distal	0.03	0.519
ENSG00000145284	SCD5	Whole_Blood	rectal	0.03	0.519
ENSG00000196352	CD55	Colon_Transverse	proximal	-0.03	0.519
ENSG00000141965	FEM1A	Colon_Transverse	colon	-0.03	0.519
ENSG00000100417	PMM1	Colon_Sigmoid	female	-0.04	0.519
ENSG00000198729	PPP1R14C	Adipose_Visceral_Omentum	overall	0.02	0.519
ENSG00000102543	CDADC1	Colon_Sigmoid	female	-0.06	0.519
ENSG00000228412	AL022068.1	Colon_Transverse	female	-0.04	0.519
ENSG00000174227	PIGG	Adipose_Subcutaneous	male	0.05	0.519
ENSG00000275557	AC242842.1	Adipose_Visceral_Omentum	colon	0.48	0.519
ENSG00000131471	AOC3	Cells_EBV-transformed_lymphocytes	female	0.04	0.519
ENSG00000181240	SLC25A41	Adipose_Subcutaneous	overall	-0.01	0.519
ENSG00000180917	CMTR2	Whole_Blood	female	0.02	0.519
ENSG00000204758	AC008429.1	Adipose_Visceral_Omentum	distal	-0.08	0.519
ENSG00000160299	PCNT	Cells_EBV-transformed_lymphocytes	proximal	-0.06	0.519
ENSG00000122359	ANXA11	Colon_Transverse	proximal	-0.32	0.519
ENSG00000225518	LINC01703	Adipose_Subcutaneous	overall	0.03	0.519
ENSG00000263155	MYZAP	Adipose_Visceral_Omentum	overall	-0.03	0.519
ENSG00000143382	ADAMTSL4	Colon_Transverse	male	0.04	0.519
ENSG00000111737	RAB35	Adipose_Subcutaneous	female	-0.04	0.519
ENSG00000138152	BTBD16	Colon_Sigmoid	overall	-0.01	0.519
ENSG00000173715	C11orf80	Colon_Transverse	female	0.02	0.519
ENSG00000260121	AC138028.4	Cells_EBV-transformed_lymphocytes	proximal	-0.04	0.519
ENSG00000099968	BCL2L13	Colon_Transverse	female	0.05	0.519
ENSG00000069849	ATP1B3	Colon_Sigmoid	colon	-0.03	0.519
ENSG00000100842	EFS	Colon_Sigmoid	proximal	-0.13	0.519
ENSG00000139572	GPR84	Adipose_Subcutaneous	proximal	0.07	0.519
ENSG00000100258	LMF2	Whole_Blood	distal	0.04	0.519
ENSG00000129925	TMEM8A	Whole_Blood	female	0.01	0.519
ENSG00000178184	PARD6G	Cells_EBV-transformed_lymphocytes	distal	0.05	0.519
ENSG00000267344	AC003070.1	Whole_Blood	colon	0.03	0.519
ENSG00000167210	LOXHD1	Adipose_Visceral_Omentum	distal	-0.06	0.519
ENSG00000158008	EXTL1	Adipose_Visceral_Omentum	male	-0.06	0.519
ENSG00000228804	AC072022.1	Adipose_Subcutaneous	colon	-0.05	0.519
ENSG00000198547	C20orf203	Colon_Sigmoid	female	0.02	0.519
ENSG00000185800	DMWD	Adipose_Visceral_Omentum	distal	-0.02	0.519
ENSG00000182578	CSF1R	Cells_EBV-transformed_lymphocytes	female	-0.05	0.519
ENSG00000143933	CALM2	Cells_EBV-transformed_lymphocytes	rectal	-0.04	0.519
ENSG00000262528	AL022341.2	Cells_EBV-transformed_lymphocytes	proximal	-0.13	0.519
ENSG00000129636	ITFG1	Adipose_Visceral_Omentum	rectal	-0.07	0.519
ENSG00000129103	SUMF2	Colon_Sigmoid	female	0.02	0.519
ENSG00000124006	OBSL1	Colon_Transverse	overall	-0.03	0.519
ENSG00000114544	SLC41A3	Colon_Transverse	colon	0.01	0.519
ENSG00000240771	ARHGEF25	Colon_Sigmoid	proximal	0.02	0.519
ENSG00000226856	THORLNC	Adipose_Subcutaneous	colon	0.01	0.519
ENSG00000119392	GLE1	Whole_Blood	rectal	0.03	0.519
ENSG00000251323	LINC02728	Cells_EBV-transformed_lymphocytes	distal	-0.04	0.519
ENSG00000127080	IPPK	Adipose_Subcutaneous	proximal	0.04	0.519
ENSG00000151332	MBIP	Adipose_Subcutaneous	proximal	-0.42	0.519
ENSG00000204899	MZT1	Colon_Sigmoid	female	0.15	0.519
ENSG00000197249	SERPINA1	Adipose_Visceral_Omentum	colon	-0.04	0.519
ENSG00000230091	TMEM254-AS1	Whole_Blood	female	-0.01	0.519
ENSG00000108854	SMURF2	Colon_Sigmoid	female	-0.16	0.519
ENSG00000159337	PLA2G4D	Colon_Transverse	rectal	-0.06	0.519
ENSG00000107957	SH3PXD2A	Whole_Blood	male	0.06	0.519
ENSG00000150459	SAP18	Adipose_Subcutaneous	colon	-0.03	0.519
ENSG00000132842	AP3B1	Adipose_Visceral_Omentum	colon	-0.03	0.519
ENSG00000125629	INSIG2	Colon_Transverse	colon	-0.03	0.519
ENSG00000103365	GGA2	Cells_EBV-transformed_lymphocytes	distal	0.12	0.519
ENSG00000102882	MAPK3	Adipose_Subcutaneous	proximal	0.06	0.519
ENSG00000198796	ALPK2	Whole_Blood	rectal	-0.06	0.519
ENSG00000122176	FMOD	Colon_Sigmoid	distal	0.03	0.519
ENSG00000108799	EZH1	Colon_Transverse	male	0.04	0.519
ENSG00000169814	BTD	Colon_Sigmoid	overall	-0.05	0.519
ENSG00000196110	ZNF699	Whole_Blood	distal	0.06	0.519
ENSG00000172478	MAB21L4	Colon_Sigmoid	overall	0.3	0.519
ENSG00000274270	AL137060.3	Adipose_Subcutaneous	proximal	-0.1	0.519
ENSG00000113645	WWC1	Whole_Blood	proximal	0.05	0.519
ENSG00000175984	DENND2C	Adipose_Subcutaneous	colon	0.07	0.519
ENSG00000162415	ZSWIM5	Adipose_Subcutaneous	distal	0.04	0.519
ENSG00000260193	LINC02846	Colon_Sigmoid	proximal	-0.04	0.519
ENSG00000155666	KDM8	Adipose_Visceral_Omentum	rectal	0.04	0.519
ENSG00000151552	QDPR	Cells_EBV-transformed_lymphocytes	rectal	-0.01	0.519
ENSG00000169826	CSGALNACT2	Cells_EBV-transformed_lymphocytes	female	0.02	0.519
ENSG00000186660	ZFP91	Cells_EBV-transformed_lymphocytes	male	-0.03	0.519
ENSG00000184389	A3GALT2	Adipose_Visceral_Omentum	rectal	0.02	0.519
ENSG00000159905	ZNF221	Adipose_Subcutaneous	distal	-0.05	0.519
ENSG00000277566	AC089999.2	Colon_Sigmoid	rectal	-0.12	0.519
ENSG00000205464	ATP6AP1L	Cells_EBV-transformed_lymphocytes	female	0.01	0.519
ENSG00000232093	DCST1-AS1	Adipose_Visceral_Omentum	distal	-0.03	0.519
ENSG00000141556	TBCD	Cells_EBV-transformed_lymphocytes	colon	0.03	0.519
ENSG00000142856	ITGB3BP	Adipose_Subcutaneous	proximal	0.01	0.519
ENSG00000243896	OR2A7	Adipose_Visceral_Omentum	colon	-0.04	0.519
ENSG00000182586	LINC00334	Adipose_Visceral_Omentum	overall	-0.03	0.519
ENSG00000112640	PPP2R5D	Adipose_Visceral_Omentum	female	-0.12	0.519
ENSG00000160255	ITGB2	Whole_Blood	male	0.02	0.519
ENSG00000057593	F7	Adipose_Subcutaneous	overall	-0.02	0.519
ENSG00000105700	KXD1	Adipose_Subcutaneous	colon	0.07	0.519
ENSG00000275601	AC011330.2	Colon_Sigmoid	distal	-0.04	0.519
ENSG00000022840	RNF10	Colon_Transverse	proximal	-0.21	0.519
ENSG00000231663	COA6-AS1	Whole_Blood	male	-0.01	0.519
ENSG00000108799	EZH1	Adipose_Subcutaneous	overall	0.04	0.519
ENSG00000108799	EZH1	Adipose_Visceral_Omentum	overall	0.04	0.519
ENSG00000246477	AF131216.1	Adipose_Visceral_Omentum	rectal	1.91	0.519
ENSG00000125454	SLC25A19	Cells_EBV-transformed_lymphocytes	colon	0.06	0.519
ENSG00000127445	PIN1	Colon_Sigmoid	female	0.04	0.519
ENSG00000174173	TRMT10C	Colon_Transverse	male	-1.21	0.519
ENSG00000177335	C8orf31	Colon_Transverse	proximal	-0.09	0.519
ENSG00000226197	AL583785.1	Colon_Transverse	distal	0.14	0.519
ENSG00000167005	NUDT21	Adipose_Visceral_Omentum	rectal	0.18	0.519
ENSG00000093183	SEC22C	Adipose_Visceral_Omentum	distal	0.03	0.519
ENSG00000158321	AUTS2	Colon_Transverse	colon	-0.04	0.519
ENSG00000189114	BLOC1S3	Colon_Transverse	colon	-0.04	0.519
ENSG00000078237	TIGAR	Colon_Transverse	proximal	0.02	0.519
ENSG00000237945	LINC00649	Adipose_Subcutaneous	male	-0.03	0.519
ENSG00000162174	ASRGL1	Whole_Blood	rectal	0.02	0.519
ENSG00000167881	SRP68	Whole_Blood	male	0.05	0.519
ENSG00000140386	SCAPER	Adipose_Visceral_Omentum	proximal	0.01	0.519
ENSG00000080371	RAB21	Adipose_Visceral_Omentum	colon	0.05	0.519
ENSG00000149541	B3GAT3	Adipose_Subcutaneous	overall	-0.06	0.519
ENSG00000254126	CD8B2	Adipose_Subcutaneous	proximal	0.03	0.519
ENSG00000273674	AC021752.1	Colon_Transverse	overall	-0.04	0.519
ENSG00000181625	SLX1B	Whole_Blood	rectal	0.06	0.519
ENSG00000261821	AC090826.1	Colon_Sigmoid	proximal	0.32	0.519
ENSG00000167618	LAIR2	Whole_Blood	overall	0.02	0.519
ENSG00000162600	OMA1	Cells_EBV-transformed_lymphocytes	overall	0.02	0.519
ENSG00000108219	TSPAN14	Adipose_Subcutaneous	male	-0.05	0.519
ENSG00000258824	AL122035.1	Colon_Sigmoid	male	0.1	0.519
ENSG00000228106	AL392172.1	Adipose_Subcutaneous	distal	-0.02	0.519
ENSG00000071462	BUD23	Colon_Transverse	distal	-0.08	0.519
ENSG00000166455	C16orf46	Adipose_Visceral_Omentum	proximal	0.04	0.519
ENSG00000275764	AC092747.4	Colon_Sigmoid	rectal	-0.03	0.519
ENSG00000186615	KTN1-AS1	Colon_Transverse	rectal	0.03	0.519
ENSG00000248144	ADH1C	Colon_Sigmoid	colon	-0.02	0.519
ENSG00000254415	SIGLEC14	Whole_Blood	distal	0.01	0.519
ENSG00000242474	AC093627.5	Colon_Sigmoid	colon	0.04	0.519
ENSG00000152291	TGOLN2	Adipose_Subcutaneous	proximal	0.03	0.519
ENSG00000270171	AL359881.3	Colon_Sigmoid	female	0.02	0.519
ENSG00000161996	WDR90	Colon_Transverse	colon	-0.02	0.519
ENSG00000154146	NRGN	Adipose_Subcutaneous	rectal	0.19	0.519
ENSG00000223813	AC007255.1	Colon_Sigmoid	rectal	0.02	0.519
ENSG00000160439	RDH13	Adipose_Subcutaneous	distal	0.01	0.519
ENSG00000178691	SUZ12	Adipose_Subcutaneous	male	-0.04	0.519
ENSG00000196670	ZFP62	Cells_EBV-transformed_lymphocytes	female	0.03	0.519
ENSG00000273492	AP000229.1	Colon_Transverse	male	-0.04	0.519
ENSG00000071794	HLTF	Colon_Transverse	male	-0.04	0.519
ENSG00000114796	KLHL24	Whole_Blood	male	-0.03	0.519
ENSG00000177570	SAMD12	Cells_EBV-transformed_lymphocytes	distal	0.03	0.519
ENSG00000227908	AC016596.1	Adipose_Subcutaneous	female	0.07	0.519
ENSG00000127084	FGD3	Whole_Blood	colon	0.03	0.519
ENSG00000164944	VIRMA	Colon_Transverse	colon	0.02	0.519
ENSG00000119969	HELLS	Colon_Sigmoid	colon	0.02	0.519
ENSG00000179750	APOBEC3B	Whole_Blood	colon	-0.01	0.519
ENSG00000104973	MED25	Whole_Blood	colon	0.03	0.519
ENSG00000112679	DUSP22	Colon_Sigmoid	overall	-0.12	0.519
ENSG00000184792	OSBP2	Adipose_Subcutaneous	proximal	0.03	0.519
ENSG00000102886	GDPD3	Whole_Blood	female	-0.02	0.519
ENSG00000173898	SPTBN2	Colon_Sigmoid	overall	-0.03	0.519
ENSG00000106789	CORO2A	Whole_Blood	distal	0.01	0.519
ENSG00000130957	FBP2	Colon_Transverse	proximal	0.04	0.519
ENSG00000187583	PLEKHN1	Whole_Blood	overall	0.05	0.519
ENSG00000123999	INHA	Colon_Sigmoid	proximal	-0.05	0.519
ENSG00000164609	SLU7	Adipose_Visceral_Omentum	colon	-0.02	0.519
ENSG00000115368	WDR75	Colon_Sigmoid	colon	0.02	0.519
ENSG00000277232	GTSE1-DT	Colon_Sigmoid	colon	0.05	0.519
ENSG00000157617	C2CD2	Adipose_Visceral_Omentum	proximal	-0.03	0.519
ENSG00000113073	SLC4A9	Whole_Blood	female	-0.04	0.519
ENSG00000139620	KANSL2	Colon_Transverse	male	0.05	0.519
ENSG00000134375	TIMM17A	Colon_Sigmoid	distal	-0.01	0.519
ENSG00000143158	MPC2	Adipose_Subcutaneous	rectal	0.05	0.519
ENSG00000172057	ORMDL3	Colon_Transverse	colon	0.05	0.519
ENSG00000078304	PPP2R5C	Whole_Blood	rectal	0.09	0.519
ENSG00000100852	ARHGAP5	Whole_Blood	colon	-0.03	0.519
ENSG00000141569	TRIM65	Colon_Sigmoid	rectal	-0.02	0.519
ENSG00000243244	STON1	Cells_EBV-transformed_lymphocytes	male	-0.03	0.519
ENSG00000157884	CIB4	Colon_Transverse	proximal	0.05	0.519
ENSG00000153898	MCOLN2	Colon_Sigmoid	male	-0.02	0.519
ENSG00000064218	DMRT3	Colon_Sigmoid	male	-0.02	0.519
ENSG00000175164	ABO	Colon_Transverse	male	-0.01	0.519
ENSG00000170638	TRABD	Colon_Sigmoid	proximal	-0.03	0.519
ENSG00000145819	ARHGAP26	Adipose_Subcutaneous	colon	-0.08	0.519
ENSG00000011523	CEP68	Adipose_Subcutaneous	distal	-0.03	0.519
ENSG00000245534	RORA-AS1	Colon_Transverse	overall	-0.06	0.519
ENSG00000166439	RNF169	Adipose_Visceral_Omentum	distal	-0.05	0.519
ENSG00000074590	NUAK1	Adipose_Visceral_Omentum	rectal	-0.06	0.519
ENSG00000151689	INPP1	Colon_Sigmoid	male	-0.02	0.519
ENSG00000145214	DGKQ	Colon_Transverse	colon	-0.01	0.519
ENSG00000178075	GRAMD1C	Adipose_Visceral_Omentum	male	-0.02	0.519
ENSG00000130167	TSPAN16	Whole_Blood	female	-0.07	0.519
ENSG00000241288	LINC02614	Adipose_Subcutaneous	colon	0.02	0.519
ENSG00000118705	RPN2	Whole_Blood	male	-0.06	0.519
ENSG00000165490	DDIAS	Adipose_Visceral_Omentum	female	-0.05	0.519
ENSG00000163607	GTPBP8	Whole_Blood	overall	0.02	0.519
ENSG00000118197	DDX59	Cells_EBV-transformed_lymphocytes	proximal	-0.06	0.519
ENSG00000253417	LINC02159	Colon_Transverse	male	0.04	0.519
ENSG00000178977	LINC00324	Whole_Blood	overall	-0.01	0.519
ENSG00000215252	GOLGA8B	Adipose_Visceral_Omentum	overall	0.01	0.519
ENSG00000138772	ANXA3	Adipose_Subcutaneous	rectal	0.02	0.519
ENSG00000204920	ZNF155	Adipose_Visceral_Omentum	rectal	0.01	0.519
ENSG00000135968	GCC2	Adipose_Subcutaneous	colon	-0.01	0.519
ENSG00000169359	SLC33A1	Colon_Sigmoid	male	-0.03	0.519
ENSG00000128271	ADORA2A	Whole_Blood	distal	-0.02	0.519
ENSG00000009335	UBE3C	Adipose_Subcutaneous	colon	0.06	0.519
ENSG00000080819	CPOX	Colon_Transverse	overall	-0.02	0.519
ENSG00000145214	DGKQ	Colon_Sigmoid	colon	-0.01	0.519
ENSG00000166292	TMEM100	Colon_Sigmoid	colon	-0.06	0.519
ENSG00000042445	RETSAT	Whole_Blood	male	0.01	0.519
ENSG00000102710	SUPT20H	Cells_EBV-transformed_lymphocytes	colon	-0.01	0.519
ENSG00000127580	WDR24	Cells_EBV-transformed_lymphocytes	overall	-0.06	0.519
ENSG00000174808	BTC	Adipose_Visceral_Omentum	proximal	-0.03	0.519
ENSG00000089558	KCNH4	Adipose_Visceral_Omentum	overall	0.02	0.519
ENSG00000127990	SGCE	Adipose_Visceral_Omentum	distal	0.03	0.519
ENSG00000163964	PIGX	Whole_Blood	distal	0.02	0.519
ENSG00000159131	GART	Colon_Sigmoid	rectal	-0.05	0.519
ENSG00000132781	MUTYH	Adipose_Subcutaneous	colon	-0.03	0.519
ENSG00000234147	AL035446.1	Colon_Sigmoid	male	0.02	0.519
ENSG00000100191	SLC5A4	Adipose_Visceral_Omentum	distal	0.02	0.519
ENSG00000152784	PRDM8	Adipose_Visceral_Omentum	female	0.04	0.519
ENSG00000170779	CDCA4	Adipose_Visceral_Omentum	male	-0.16	0.519
ENSG00000023191	RNH1	Whole_Blood	rectal	0.05	0.519
ENSG00000188000	OR7D2	Adipose_Visceral_Omentum	distal	1.76	0.519
ENSG00000140990	NDUFB10	Adipose_Visceral_Omentum	proximal	-0.03	0.52
ENSG00000269937	AC093525.7	Adipose_Subcutaneous	distal	0.02	0.52
ENSG00000272009	AL121944.1	Whole_Blood	overall	-0.05	0.52
ENSG00000204852	TCTN1	Adipose_Visceral_Omentum	distal	-0.04	0.52
ENSG00000114473	IQCG	Colon_Transverse	male	-0.07	0.52
ENSG00000185345	PRKN	Adipose_Visceral_Omentum	proximal	-0.05	0.52
ENSG00000259943	AL050341.2	Adipose_Visceral_Omentum	distal	0.04	0.52
ENSG00000105193	RPS16	Colon_Transverse	male	-0.03	0.52
ENSG00000186532	SMYD4	Colon_Sigmoid	rectal	0.02	0.52
ENSG00000205571	SMN2	Cells_EBV-transformed_lymphocytes	distal	-0.02	0.52
ENSG00000175581	MRPL48	Cells_EBV-transformed_lymphocytes	male	0.01	0.52
ENSG00000196353	CPNE4	Adipose_Visceral_Omentum	overall	-0.04	0.52
ENSG00000246582	AC100861.1	Colon_Sigmoid	female	0.02	0.52
ENSG00000146757	ZNF92	Colon_Sigmoid	overall	0.05	0.52
ENSG00000102910	LONP2	Adipose_Visceral_Omentum	proximal	0.02	0.52
ENSG00000136628	EPRS	Whole_Blood	colon	-0.06	0.52
ENSG00000254910	AC136475.2	Adipose_Visceral_Omentum	male	-0.02	0.52
ENSG00000255121	CCDC84-DT	Colon_Transverse	proximal	0.02	0.52
ENSG00000170667	RASA4B	Cells_EBV-transformed_lymphocytes	female	-0.01	0.52
ENSG00000185261	KIAA0825	Colon_Transverse	rectal	0.04	0.52
ENSG00000205309	NT5M	Adipose_Visceral_Omentum	colon	0.03	0.52
ENSG00000273062	AL449106.1	Colon_Sigmoid	distal	0.12	0.52
ENSG00000011021	CLCN6	Whole_Blood	female	0.02	0.52
ENSG00000135736	CCDC102A	Adipose_Subcutaneous	overall	0.01	0.52
ENSG00000227258	SMIM2-AS1	Adipose_Visceral_Omentum	distal	-0.01	0.52
ENSG00000033050	ABCF2	Adipose_Visceral_Omentum	colon	-0.02	0.52
ENSG00000234284	ZNF879	Adipose_Visceral_Omentum	proximal	0.05	0.52
ENSG00000115464	USP34	Adipose_Subcutaneous	rectal	0.07	0.52
ENSG00000125834	STK35	Adipose_Subcutaneous	male	-0.07	0.52
ENSG00000247121	AC009126.1	Adipose_Subcutaneous	rectal	0.08	0.52
ENSG00000239377	AC073111.1	Colon_Transverse	proximal	-0.05	0.52
ENSG00000164597	COG5	Adipose_Visceral_Omentum	male	-0.04	0.52
ENSG00000137216	TMEM63B	Adipose_Subcutaneous	female	-0.08	0.52
ENSG00000007516	BAIAP3	Adipose_Subcutaneous	distal	0.03	0.52
ENSG00000113734	BNIP1	Colon_Transverse	male	-0.02	0.52
ENSG00000274213	AC015912.3	Colon_Transverse	male	-0.08	0.52
ENSG00000135740	SLC9A5	Adipose_Visceral_Omentum	proximal	-0.04	0.52
ENSG00000011376	LARS2	Adipose_Subcutaneous	overall	-0.01	0.52
ENSG00000077935	SMC1B	Adipose_Subcutaneous	female	-0.04	0.52
ENSG00000158006	PAFAH2	Adipose_Visceral_Omentum	colon	-0.02	0.52
ENSG00000168268	NT5DC2	Adipose_Subcutaneous	rectal	0.03	0.52
ENSG00000075420	FNDC3B	Adipose_Subcutaneous	distal	-0.1	0.52
ENSG00000234684	SDCBP2-AS1	Adipose_Visceral_Omentum	proximal	-0.04	0.52
ENSG00000166377	ATP9B	Adipose_Subcutaneous	male	0.06	0.52
ENSG00000235257	ITGA9-AS1	Adipose_Subcutaneous	rectal	0.07	0.52
ENSG00000223784	LINP1	Adipose_Visceral_Omentum	male	-0.03	0.52
ENSG00000185201	IFITM2	Colon_Sigmoid	proximal	0.02	0.52
ENSG00000235688	SNTG2-AS1	Adipose_Subcutaneous	rectal	-0.02	0.52
ENSG00000273402	AC004908.3	Colon_Sigmoid	male	-0.02	0.52
ENSG00000113273	ARSB	Adipose_Subcutaneous	male	0.02	0.52
ENSG00000159733	ZFYVE28	Adipose_Visceral_Omentum	rectal	0.03	0.52
ENSG00000186532	SMYD4	Whole_Blood	colon	0.03	0.52
ENSG00000149196	HIKESHI	Cells_EBV-transformed_lymphocytes	overall	0.02	0.52
ENSG00000269397	AC011503.2	Adipose_Subcutaneous	proximal	0.06	0.52
ENSG00000188921	HACD4	Adipose_Subcutaneous	female	-0.02	0.52
ENSG00000267074	AC015911.3	Colon_Sigmoid	female	0.06	0.52
ENSG00000099624	ATP5F1D	Colon_Sigmoid	rectal	-0.07	0.52
ENSG00000163634	THOC7	Colon_Sigmoid	colon	0.04	0.52
ENSG00000172399	MYOZ2	Colon_Sigmoid	female	-0.03	0.52
ENSG00000122257	RBBP6	Whole_Blood	colon	-0.05	0.52
ENSG00000149929	HIRIP3	Colon_Sigmoid	colon	-0.14	0.52
ENSG00000162383	SLC1A7	Adipose_Visceral_Omentum	distal	0.03	0.52
ENSG00000159685	CHCHD6	Cells_EBV-transformed_lymphocytes	overall	0.02	0.52
ENSG00000269938	AC068790.2	Colon_Transverse	distal	0.04	0.52
ENSG00000272030	AL162258.2	Colon_Transverse	proximal	-0.01	0.52
ENSG00000130772	MED18	Adipose_Visceral_Omentum	male	-0.35	0.52
ENSG00000161243	FBXO27	Colon_Transverse	distal	0.04	0.52
ENSG00000104808	DHDH	Adipose_Subcutaneous	overall	-0.03	0.52
ENSG00000121281	ADCY7	Colon_Transverse	distal	-0.06	0.52
ENSG00000225484	NUTM2B-AS1	Adipose_Subcutaneous	proximal	0.01	0.52
ENSG00000228801	AC064807.1	Colon_Transverse	rectal	-0.17	0.52
ENSG00000148339	SLC25A25	Cells_EBV-transformed_lymphocytes	male	-0.02	0.52
ENSG00000138660	AP1AR	Colon_Transverse	proximal	0.03	0.52
ENSG00000104341	LAPTM4B	Adipose_Subcutaneous	proximal	0.04	0.52
ENSG00000164241	C5orf63	Colon_Sigmoid	female	-0.02	0.52
ENSG00000005436	GCFC2	Adipose_Subcutaneous	male	-0.05	0.52
ENSG00000145439	CBR4	Colon_Transverse	rectal	-0.02	0.52
ENSG00000258515	AL355075.2	Adipose_Subcutaneous	overall	0.01	0.52
ENSG00000244161	FLNB-AS1	Colon_Sigmoid	rectal	0.03	0.52
ENSG00000227963	RBM15-AS1	Colon_Transverse	male	0.04	0.52
ENSG00000233223	AC016876.1	Adipose_Visceral_Omentum	rectal	-0.04	0.52
ENSG00000272106	AL691432.2	Colon_Sigmoid	male	-0.05	0.52
ENSG00000133983	COX16	Colon_Transverse	colon	0.01	0.52
ENSG00000197937	ZNF347	Colon_Transverse	proximal	-0.04	0.52
ENSG00000181778	TMEM252	Whole_Blood	overall	-0.02	0.52
ENSG00000124177	CHD6	Adipose_Subcutaneous	overall	0.06	0.52
ENSG00000137965	IFI44	Whole_Blood	distal	0.05	0.52
ENSG00000074416	MGLL	Cells_EBV-transformed_lymphocytes	female	0.07	0.52
ENSG00000255471	AP001528.1	Colon_Transverse	distal	-0.14	0.52
ENSG00000137218	FRS3	Whole_Blood	distal	-0.03	0.52
ENSG00000142694	EVA1B	Adipose_Visceral_Omentum	rectal	0.05	0.52
ENSG00000078177	N4BP2	Colon_Transverse	female	-0.02	0.52
ENSG00000189227	C15orf61	Adipose_Visceral_Omentum	female	0.06	0.52
ENSG00000205959	AC105345.1	Adipose_Subcutaneous	proximal	0.01	0.52
ENSG00000260034	LCMT1-AS2	Adipose_Subcutaneous	male	0.04	0.52
ENSG00000099977	DDT	Adipose_Visceral_Omentum	overall	-0.01	0.52
ENSG00000188596	CFAP54	Cells_EBV-transformed_lymphocytes	colon	-0.03	0.52
ENSG00000175390	EIF3F	Cells_EBV-transformed_lymphocytes	male	-0.02	0.52
ENSG00000134744	TUT4	Colon_Sigmoid	distal	0.06	0.52
ENSG00000254910	AC136475.2	Whole_Blood	overall	-0.01	0.52
ENSG00000167447	SMG8	Colon_Sigmoid	distal	-0.04	0.52
ENSG00000270137	AF230666.2	Whole_Blood	rectal	0.09	0.52
ENSG00000135378	PRRG4	Whole_Blood	female	0.04	0.52
ENSG00000143162	CREG1	Colon_Sigmoid	rectal	0.03	0.52
ENSG00000122068	FYTTD1	Whole_Blood	distal	0.38	0.52
ENSG00000118181	RPS25	Colon_Transverse	overall	-0.02	0.52
ENSG00000254428	AP003392.1	Adipose_Subcutaneous	overall	0.03	0.52
ENSG00000168092	PAFAH1B2	Colon_Transverse	female	-0.09	0.52
ENSG00000184574	LPAR5	Adipose_Visceral_Omentum	female	0.06	0.52
ENSG00000197498	RPF2	Whole_Blood	overall	-0.03	0.52
ENSG00000154188	ANGPT1	Colon_Transverse	colon	0.07	0.52
ENSG00000258725	PRC1-AS1	Cells_EBV-transformed_lymphocytes	distal	0.04	0.52
ENSG00000135972	MRPS9	Colon_Transverse	colon	0.01	0.52
ENSG00000161202	DVL3	Whole_Blood	male	0.05	0.52
ENSG00000166402	TUB	Colon_Sigmoid	distal	0.02	0.52
ENSG00000163812	ZDHHC3	Whole_Blood	male	-0.04	0.52
ENSG00000086189	DIMT1	Cells_EBV-transformed_lymphocytes	proximal	-0.05	0.52
ENSG00000270091	AC015726.1	Colon_Sigmoid	female	0.03	0.52
ENSG00000176533	GNG7	Colon_Sigmoid	distal	-0.17	0.52
ENSG00000214595	EML6	Adipose_Subcutaneous	male	0.03	0.52
ENSG00000118965	WDR35	Adipose_Visceral_Omentum	rectal	-0.03	0.52
ENSG00000115665	SLC5A7	Adipose_Subcutaneous	proximal	0.46	0.52
ENSG00000183401	CCDC159	Colon_Sigmoid	overall	-0.06	0.52
ENSG00000136710	CCDC115	Whole_Blood	proximal	-0.03	0.52
ENSG00000125875	TBC1D20	Adipose_Visceral_Omentum	distal	0.05	0.52
ENSG00000139597	N4BP2L1	Colon_Sigmoid	rectal	0.06	0.52
ENSG00000197584	KCNMB2	Colon_Sigmoid	overall	0.04	0.52
ENSG00000162585	FAAP20	Colon_Sigmoid	colon	-0.01	0.52
ENSG00000169403	PTAFR	Colon_Sigmoid	colon	-0.45	0.52
ENSG00000169403	PTAFR	Colon_Transverse	colon	-0.51	0.52
ENSG00000128274	A4GALT	Cells_EBV-transformed_lymphocytes	colon	-0.09	0.52
ENSG00000115137	DNAJC27	Adipose_Subcutaneous	distal	-0.04	0.52
ENSG00000263843	AC022211.2	Whole_Blood	overall	0.03	0.52
ENSG00000204351	SKIV2L	Adipose_Visceral_Omentum	rectal	-0.01	0.52
ENSG00000116032	GRIN3B	Colon_Transverse	male	-0.01	0.52
ENSG00000229152	ANKRD10-IT1	Adipose_Subcutaneous	distal	0.03	0.52
ENSG00000115084	SLC35F5	Adipose_Visceral_Omentum	rectal	-0.02	0.52
ENSG00000137500	CCDC90B	Colon_Sigmoid	overall	-0.02	0.52
ENSG00000148396	SEC16A	Colon_Sigmoid	colon	0.02	0.52
ENSG00000276101	AC027601.4	Colon_Transverse	overall	-0.04	0.52
ENSG00000173599	PC	Adipose_Subcutaneous	male	0.11	0.52
ENSG00000145354	CISD2	Adipose_Subcutaneous	overall	0.02	0.52
ENSG00000175518	UBQLNL	Colon_Transverse	overall	-0.01	0.52
ENSG00000227512	AL592301.1	Whole_Blood	male	0.06	0.52
ENSG00000100243	CYB5R3	Whole_Blood	proximal	0.03	0.52
ENSG00000129625	REEP5	Adipose_Subcutaneous	rectal	-0.03	0.52
ENSG00000174579	MSL2	Whole_Blood	proximal	0.06	0.52
ENSG00000276846	AC016590.3	Adipose_Visceral_Omentum	colon	0.04	0.52
ENSG00000183508	TENT5C	Colon_Sigmoid	colon	-0.02	0.52
ENSG00000064547	LPAR2	Colon_Sigmoid	rectal	-0.04	0.52
ENSG00000178201	VN1R1	Colon_Sigmoid	male	0.02	0.52
ENSG00000275898	AC125603.4	Adipose_Subcutaneous	male	-0.06	0.52
ENSG00000267049	AC002398.1	Adipose_Subcutaneous	distal	-0.06	0.52
ENSG00000050555	LAMC3	Whole_Blood	male	0.02	0.52
ENSG00000116663	FBXO6	Colon_Sigmoid	proximal	0.02	0.52
ENSG00000137285	TUBB2B	Adipose_Subcutaneous	female	-0.02	0.52
ENSG00000183396	TMEM89	Colon_Transverse	female	-0.04	0.52
ENSG00000159461	AMFR	Adipose_Subcutaneous	rectal	-0.03	0.52
ENSG00000131019	ULBP3	Colon_Transverse	proximal	-0.07	0.52
ENSG00000124701	APOBEC2	Colon_Transverse	distal	0.09	0.52
ENSG00000100418	DESI1	Colon_Transverse	female	0.04	0.52
ENSG00000113555	PCDH12	Whole_Blood	female	-0.07	0.52
ENSG00000224713	AC025165.1	Adipose_Visceral_Omentum	overall	-0.01	0.52
ENSG00000130783	CCDC62	Adipose_Subcutaneous	distal	-0.07	0.52
ENSG00000272182	AC135507.1	Colon_Sigmoid	proximal	0.06	0.52
ENSG00000223573	TINCR	Whole_Blood	female	-0.04	0.52
ENSG00000184967	NOC4L	Colon_Transverse	proximal	-0.02	0.52
ENSG00000153786	ZDHHC7	Colon_Sigmoid	proximal	-0.04	0.52
ENSG00000276093	AL132822.1	Adipose_Subcutaneous	colon	-0.01	0.52
ENSG00000160783	PMF1	Whole_Blood	male	0.05	0.52
ENSG00000170049	KCNAB3	Cells_EBV-transformed_lymphocytes	distal	-0.03	0.52
ENSG00000132313	MRPL35	Whole_Blood	female	0.03	0.52
ENSG00000180917	CMTR2	Adipose_Visceral_Omentum	female	0.03	0.52
ENSG00000105671	DDX49	Whole_Blood	colon	-0.04	0.52
ENSG00000272844	AC074044.1	Cells_EBV-transformed_lymphocytes	overall	0.08	0.52
ENSG00000124120	TTPAL	Colon_Sigmoid	distal	-0.05	0.52
ENSG00000122203	KIAA1191	Colon_Sigmoid	overall	0.26	0.52
ENSG00000272844	AC074044.1	Colon_Transverse	overall	0.06	0.52
ENSG00000096872	IFT74	Adipose_Subcutaneous	colon	-0.01	0.52
ENSG00000136813	ECPAS	Adipose_Subcutaneous	distal	-0.11	0.52
ENSG00000269921	AC068620.1	Colon_Sigmoid	male	-0.02	0.52
ENSG00000175938	ORAI3	Adipose_Visceral_Omentum	overall	-0.04	0.52
ENSG00000172845	SP3	Whole_Blood	female	-0.05	0.52
ENSG00000070731	ST6GALNAC2	Whole_Blood	female	-0.02	0.52
ENSG00000160255	ITGB2	Adipose_Subcutaneous	proximal	-0.03	0.52
ENSG00000161692	DBF4B	Colon_Sigmoid	colon	0.01	0.52
ENSG00000104969	SGTA	Colon_Transverse	rectal	0.05	0.52
ENSG00000095627	TDRD1	Colon_Sigmoid	male	-0.05	0.52
ENSG00000247970	AL160313.1	Colon_Sigmoid	female	-0.03	0.52
ENSG00000225964	NRIR	Colon_Transverse	female	0.02	0.52
ENSG00000157827	FMNL2	Colon_Transverse	colon	-0.04	0.52
ENSG00000228300	FAM174C	Colon_Sigmoid	overall	-0.01	0.52
ENSG00000174600	CMKLR1	Colon_Sigmoid	distal	-0.07	0.52
ENSG00000100263	RHBDD3	Adipose_Visceral_Omentum	rectal	-0.03	0.52
ENSG00000172795	DCP2	Adipose_Visceral_Omentum	rectal	-0.02	0.52
ENSG00000119655	NPC2	Colon_Sigmoid	male	-0.02	0.52
ENSG00000117090	SLAMF1	Adipose_Subcutaneous	female	-0.1	0.52
ENSG00000270179	AP002840.2	Adipose_Visceral_Omentum	female	-0.02	0.52
ENSG00000071991	CDH19	Colon_Transverse	male	-0.03	0.52
ENSG00000120837	NFYB	Adipose_Visceral_Omentum	proximal	0.08	0.52
ENSG00000097046	CDC7	Cells_EBV-transformed_lymphocytes	distal	-0.01	0.52
ENSG00000186056	MATN1-AS1	Colon_Sigmoid	overall	0.04	0.52
ENSG00000234614	C2CD4D-AS1	Whole_Blood	male	0.04	0.52
ENSG00000198468	FLVCR1-DT	Whole_Blood	rectal	-0.01	0.52
ENSG00000163026	WDCP	Colon_Transverse	female	-0.16	0.52
ENSG00000228701	TNKS2-AS1	Adipose_Subcutaneous	male	-0.01	0.52
ENSG00000196739	COL27A1	Whole_Blood	distal	0.05	0.52
ENSG00000243811	APOBEC3D	Adipose_Visceral_Omentum	colon	-0.01	0.52
ENSG00000271119	AC026412.3	Cells_EBV-transformed_lymphocytes	proximal	-0.07	0.52
ENSG00000188542	DUSP28	Colon_Sigmoid	female	-0.15	0.52
ENSG00000134245	WNT2B	Adipose_Subcutaneous	colon	-0.03	0.52
ENSG00000157353	FCSK	Adipose_Visceral_Omentum	colon	0.07	0.52
ENSG00000204624	DISP3	Whole_Blood	male	0.05	0.52
ENSG00000108963	DPH1	Colon_Sigmoid	colon	-0.02	0.52
ENSG00000165392	WRN	Colon_Sigmoid	colon	-0.02	0.52
ENSG00000104626	ERI1	Adipose_Subcutaneous	overall	0.05	0.52
ENSG00000162383	SLC1A7	Colon_Transverse	rectal	-0.03	0.52
ENSG00000215022	AL008729.1	Adipose_Visceral_Omentum	proximal	-0.02	0.52
ENSG00000241945	PWP2	Colon_Transverse	proximal	0.01	0.52
ENSG00000099953	MMP11	Adipose_Subcutaneous	male	-0.06	0.52
ENSG00000160051	IQCC	Cells_EBV-transformed_lymphocytes	overall	-0.29	0.52
ENSG00000256060	TRAPPC2B	Adipose_Visceral_Omentum	distal	-0.06	0.52
ENSG00000151348	EXT2	Colon_Sigmoid	male	0.02	0.52
ENSG00000146350	TBC1D32	Adipose_Subcutaneous	proximal	-0.07	0.52
ENSG00000130508	PXDN	Adipose_Subcutaneous	overall	-0.02	0.52
ENSG00000145979	TBC1D7	Adipose_Subcutaneous	overall	0.01	0.52
ENSG00000090530	P3H2	Colon_Sigmoid	male	-0.02	0.52
ENSG00000254006	AC104232.1	Whole_Blood	female	0.04	0.52
ENSG00000173226	IQCB1	Cells_EBV-transformed_lymphocytes	proximal	-0.01	0.52
ENSG00000157911	PEX10	Adipose_Visceral_Omentum	female	-0.02	0.52
ENSG00000102882	MAPK3	Whole_Blood	proximal	0.02	0.52
ENSG00000135899	SP110	Colon_Sigmoid	male	-0.03	0.52
ENSG00000167325	RRM1	Whole_Blood	proximal	-0.02	0.52
ENSG00000242028	HYPK	Adipose_Subcutaneous	colon	0.04	0.52
ENSG00000161204	ABCF3	Cells_EBV-transformed_lymphocytes	rectal	0.04	0.52
ENSG00000267072	NAGPA-AS1	Adipose_Visceral_Omentum	colon	0.03	0.52
ENSG00000136867	SLC31A2	Whole_Blood	male	-0.16	0.52
ENSG00000075340	ADD2	Colon_Sigmoid	female	-0.08	0.52
ENSG00000240764	PCDHGC5	Colon_Sigmoid	male	-0.1	0.52
ENSG00000246548	LINC02288	Whole_Blood	proximal	-0.02	0.52
ENSG00000161204	ABCF3	Colon_Sigmoid	overall	-0.01	0.52
ENSG00000115257	PCSK4	Whole_Blood	distal	-0.03	0.52
ENSG00000218537	MIF-AS1	Cells_EBV-transformed_lymphocytes	male	-0.01	0.52
ENSG00000213901	SLC23A3	Adipose_Visceral_Omentum	distal	-0.02	0.52
ENSG00000250629	AC091435.2	Colon_Transverse	overall	0.05	0.52
ENSG00000171121	KCNMB3	Adipose_Subcutaneous	female	0.03	0.52
ENSG00000204655	MOG	Whole_Blood	rectal	0.07	0.52
ENSG00000198832	SELENOM	Cells_EBV-transformed_lymphocytes	rectal	-0.04	0.52
ENSG00000099957	P2RX6	Adipose_Visceral_Omentum	rectal	0.03	0.52
ENSG00000235033	AL590999.1	Colon_Transverse	male	-0.03	0.52
ENSG00000253163	AC109479.1	Adipose_Visceral_Omentum	proximal	-0.11	0.52
ENSG00000168268	NT5DC2	Whole_Blood	colon	0.01	0.52
ENSG00000079101	CLUL1	Adipose_Visceral_Omentum	distal	-0.02	0.52
ENSG00000114446	IFT57	Colon_Sigmoid	rectal	-0.12	0.52
ENSG00000094916	CBX5	Colon_Sigmoid	distal	0.03	0.52
ENSG00000115946	PNO1	Cells_EBV-transformed_lymphocytes	female	0.02	0.52
ENSG00000178531	CTXN1	Adipose_Subcutaneous	male	-0.07	0.52
ENSG00000157538	VPS26C	Whole_Blood	male	-0.02	0.52
ENSG00000185670	ZBTB3	Adipose_Visceral_Omentum	rectal	-0.07	0.52
ENSG00000125743	SNRPD2	Colon_Transverse	colon	-0.02	0.52
ENSG00000186407	CD300E	Whole_Blood	proximal	-0.05	0.52
ENSG00000175376	EIF1AD	Adipose_Subcutaneous	rectal	0.03	0.52
ENSG00000164418	GRIK2	Colon_Sigmoid	female	0.05	0.52
ENSG00000162378	ZYG11B	Colon_Sigmoid	proximal	-0.09	0.52
ENSG00000182307	C8orf33	Adipose_Subcutaneous	overall	0.01	0.52
ENSG00000184441	AP001062.1	Cells_EBV-transformed_lymphocytes	distal	0.01	0.52
ENSG00000035141	FAM136A	Colon_Transverse	rectal	0.05	0.52
ENSG00000188878	FBF1	Colon_Sigmoid	overall	0.03	0.52
ENSG00000179913	B3GNT3	Adipose_Subcutaneous	distal	-0.02	0.52
ENSG00000237753	AC079922.2	Whole_Blood	female	-0.02	0.52
ENSG00000085760	MTIF2	Colon_Transverse	female	0.04	0.52
ENSG00000268707	AL158151.4	Cells_EBV-transformed_lymphocytes	colon	0.05	0.52
ENSG00000170153	RNF150	Colon_Sigmoid	rectal	0.08	0.52
ENSG00000249684	AC106795.2	Whole_Blood	rectal	0.08	0.52
ENSG00000150316	CWC15	Adipose_Subcutaneous	overall	0.01	0.52
ENSG00000162836	ACP6	Cells_EBV-transformed_lymphocytes	male	-0.01	0.52
ENSG00000054983	GALC	Whole_Blood	female	-0.06	0.52
ENSG00000160218	TRAPPC10	Whole_Blood	female	-0.07	0.52
ENSG00000236540	AC006547.1	Whole_Blood	male	-0.03	0.52
ENSG00000230628	AL160408.3	Cells_EBV-transformed_lymphocytes	distal	0.04	0.52
ENSG00000156711	MAPK13	Adipose_Visceral_Omentum	distal	-0.03	0.52
ENSG00000180245	RRH	Colon_Sigmoid	proximal	-0.04	0.52
ENSG00000163378	EOGT	Whole_Blood	female	0.04	0.52
ENSG00000100450	GZMH	Whole_Blood	male	-0.03	0.52
ENSG00000204934	ATP6V0E2-AS1	Adipose_Subcutaneous	female	-0.02	0.52
ENSG00000236529	AC093582.1	Colon_Transverse	female	-0.03	0.52
ENSG00000276023	DUSP14	Adipose_Visceral_Omentum	rectal	-0.03	0.52
ENSG00000118849	RARRES1	Colon_Sigmoid	distal	0.05	0.52
ENSG00000171840	NINJ2	Colon_Sigmoid	colon	-0.03	0.52
ENSG00000274528	AC090970.2	Adipose_Subcutaneous	proximal	-0.03	0.52
ENSG00000198189	HSD17B11	Whole_Blood	male	-0.02	0.52
ENSG00000137713	PPP2R1B	Colon_Sigmoid	proximal	0.02	0.52
ENSG00000278709	NKILA	Colon_Sigmoid	distal	0.02	0.52
ENSG00000273226	AL391834.2	Colon_Sigmoid	overall	-0.1	0.52
ENSG00000145882	PCYOX1L	Colon_Sigmoid	overall	0.01	0.52
ENSG00000131558	EXOC4	Adipose_Visceral_Omentum	female	-0.02	0.52
ENSG00000230393	AC092667.1	Colon_Sigmoid	male	-0.04	0.52
ENSG00000105248	YJU2	Whole_Blood	female	-0.03	0.52
ENSG00000168038	ULK4	Colon_Transverse	overall	0.01	0.52
ENSG00000119661	DNAL1	Colon_Transverse	overall	0.04	0.52
ENSG00000174348	PODN	Adipose_Subcutaneous	male	0.07	0.52
ENSG00000182831	C16orf72	Adipose_Visceral_Omentum	colon	0.04	0.52
ENSG00000095002	MSH2	Adipose_Visceral_Omentum	male	0.01	0.52
ENSG00000157017	GHRL	Adipose_Subcutaneous	rectal	0.03	0.52
ENSG00000181722	ZBTB20	Adipose_Visceral_Omentum	rectal	-0.04	0.52
ENSG00000120709	FAM53C	Whole_Blood	overall	0.16	0.52
ENSG00000273492	AP000229.1	Colon_Sigmoid	male	-0.04	0.52
ENSG00000135503	ACVR1B	Adipose_Subcutaneous	distal	0.16	0.52
ENSG00000038382	TRIO	Colon_Transverse	colon	0.12	0.52
ENSG00000253716	MINCR	Colon_Transverse	overall	0.01	0.52
ENSG00000226206	BX470209.1	Cells_EBV-transformed_lymphocytes	overall	-0.03	0.52
ENSG00000248049	UBA6-AS1	Adipose_Subcutaneous	rectal	-0.07	0.52
ENSG00000120533	ENY2	Cells_EBV-transformed_lymphocytes	female	-0.03	0.52
ENSG00000267858	MZF1-AS1	Adipose_Subcutaneous	proximal	-0.07	0.52
ENSG00000197121	PGAP1	Colon_Sigmoid	female	-0.02	0.52
ENSG00000272906	AL353708.3	Colon_Sigmoid	overall	0.01	0.52
ENSG00000139269	INHBE	Whole_Blood	male	0.06	0.52
ENSG00000006451	RALA	Adipose_Subcutaneous	rectal	-0.08	0.52
ENSG00000196935	SRGAP1	Adipose_Subcutaneous	distal	0.02	0.52
ENSG00000164828	SUN1	Colon_Transverse	female	-0.06	0.52
ENSG00000076067	RBMS2	Cells_EBV-transformed_lymphocytes	rectal	0.01	0.52
ENSG00000181045	SLC26A11	Adipose_Subcutaneous	female	-0.04	0.52
ENSG00000282851	BISPR	Adipose_Subcutaneous	overall	0.18	0.52
ENSG00000227471	AKR1B15	Colon_Transverse	distal	0.03	0.52
ENSG00000099940	SNAP29	Cells_EBV-transformed_lymphocytes	male	0.02	0.52
ENSG00000277692	AL121583.1	Colon_Transverse	colon	-0.06	0.52
ENSG00000196233	LCOR	Colon_Transverse	male	-0.05	0.52
ENSG00000148965	SAA4	Adipose_Visceral_Omentum	colon	0.04	0.52
ENSG00000254815	AP006284.1	Colon_Transverse	male	0.05	0.52
ENSG00000272434	AC137630.3	Colon_Sigmoid	proximal	0.07	0.52
ENSG00000174130	TLR6	Adipose_Subcutaneous	colon	0.03	0.52
ENSG00000169398	PTK2	Adipose_Visceral_Omentum	proximal	0.12	0.52
ENSG00000175048	ZDHHC14	Cells_EBV-transformed_lymphocytes	male	0.04	0.52
ENSG00000183726	TMEM50A	Whole_Blood	female	0.01	0.52
ENSG00000138688	KIAA1109	Whole_Blood	rectal	0.19	0.52
ENSG00000163644	PPM1K	Cells_EBV-transformed_lymphocytes	male	-0.09	0.52
ENSG00000179097	HTR1F	Adipose_Subcutaneous	overall	0.03	0.52
ENSG00000177494	ZBED2	Colon_Transverse	proximal	-0.06	0.52
ENSG00000165609	NUDT5	Colon_Transverse	proximal	0.09	0.52
ENSG00000152601	MBNL1	Colon_Transverse	female	-0.09	0.52
ENSG00000090273	NUDC	Adipose_Visceral_Omentum	colon	0.12	0.52
ENSG00000165915	SLC39A13	Adipose_Visceral_Omentum	colon	0.03	0.52
ENSG00000186300	ZNF555	Adipose_Visceral_Omentum	male	0.04	0.52
ENSG00000184076	UQCR10	Adipose_Visceral_Omentum	rectal	-0.05	0.52
ENSG00000154451	GBP5	Adipose_Visceral_Omentum	proximal	0.06	0.52
ENSG00000239213	NCK1-DT	Cells_EBV-transformed_lymphocytes	distal	0.11	0.52
ENSG00000034239	EFCAB1	Colon_Transverse	colon	-0.01	0.52
ENSG00000161381	PLXDC1	Cells_EBV-transformed_lymphocytes	overall	0.01	0.52
ENSG00000168702	LRP1B	Colon_Sigmoid	proximal	0.02	0.52
ENSG00000167232	ZNF91	Adipose_Subcutaneous	female	0.2	0.52
ENSG00000173950	XXYLT1	Cells_EBV-transformed_lymphocytes	rectal	0.04	0.52
ENSG00000065883	CDK13	Cells_EBV-transformed_lymphocytes	female	0.05	0.52
ENSG00000255158	AC131934.1	Colon_Transverse	overall	0.22	0.52
ENSG00000128274	A4GALT	Adipose_Visceral_Omentum	proximal	-0.02	0.52
ENSG00000168806	LCMT2	Whole_Blood	rectal	-0.03	0.52
ENSG00000261222	AC064805.1	Colon_Transverse	distal	0.04	0.52
ENSG00000204634	TBC1D8	Cells_EBV-transformed_lymphocytes	overall	0.01	0.52
ENSG00000188659	SAXO2	Colon_Transverse	proximal	0.04	0.52
ENSG00000100031	GGT1	Adipose_Subcutaneous	proximal	-0.06	0.52
ENSG00000080345	RIF1	Colon_Sigmoid	proximal	0.01	0.52
ENSG00000185483	ROR1	Cells_EBV-transformed_lymphocytes	rectal	-0.03	0.52
ENSG00000165695	AK8	Colon_Transverse	overall	0.02	0.52
ENSG00000273415	LINC02725	Colon_Transverse	overall	0.07	0.52
ENSG00000109680	TBC1D19	Colon_Sigmoid	colon	-0.25	0.52
ENSG00000254141	AC103853.2	Adipose_Subcutaneous	colon	0.14	0.52
ENSG00000187017	ESPN	Whole_Blood	female	-0.09	0.52
ENSG00000169609	C15orf40	Cells_EBV-transformed_lymphocytes	proximal	0.01	0.52
ENSG00000117305	HMGCL	Colon_Sigmoid	colon	-0.05	0.52
ENSG00000224713	AC025165.1	Colon_Sigmoid	overall	-0.01	0.52
ENSG00000180481	GLIPR1L2	Adipose_Visceral_Omentum	proximal	0.01	0.52
ENSG00000198791	CNOT7	Colon_Sigmoid	overall	0.02	0.52
ENSG00000261737	AL049597.2	Whole_Blood	overall	0.06	0.52
ENSG00000260895	AP003071.1	Colon_Sigmoid	rectal	0.03	0.52
ENSG00000243725	TTC4	Adipose_Subcutaneous	colon	-0.05	0.52
ENSG00000145246	ATP10D	Whole_Blood	male	-0.03	0.52
ENSG00000204713	TRIM27	Colon_Transverse	distal	0.04	0.52
ENSG00000221886	ZBED8	Adipose_Visceral_Omentum	distal	0.04	0.52
ENSG00000253347	AC040934.1	Adipose_Visceral_Omentum	proximal	0.15	0.52
ENSG00000082014	SMARCD3	Adipose_Subcutaneous	female	-0.1	0.52
ENSG00000156030	ELMSAN1	Cells_EBV-transformed_lymphocytes	colon	-0.17	0.52
ENSG00000137699	TRIM29	Adipose_Subcutaneous	male	-0.05	0.52
ENSG00000236841	AC007750.1	Adipose_Subcutaneous	female	0.12	0.52
ENSG00000173918	C1QTNF1	Colon_Transverse	rectal	-0.06	0.52
ENSG00000071462	BUD23	Whole_Blood	distal	-0.05	0.52
ENSG00000204899	MZT1	Cells_EBV-transformed_lymphocytes	proximal	-0.36	0.52
ENSG00000130772	MED18	Colon_Transverse	male	0.06	0.52
ENSG00000140368	PSTPIP1	Adipose_Subcutaneous	distal	0.04	0.52
ENSG00000187583	PLEKHN1	Colon_Transverse	colon	-0.04	0.52
ENSG00000156017	CARNMT1	Adipose_Subcutaneous	distal	-0.06	0.52
ENSG00000156671	SAMD8	Colon_Sigmoid	proximal	-0.11	0.52
ENSG00000274070	CASTOR2	Whole_Blood	male	-0.1	0.52
ENSG00000136213	CHST12	Adipose_Visceral_Omentum	overall	-0.02	0.52
ENSG00000225806	AL121917.1	Colon_Transverse	distal	0.38	0.52
ENSG00000154485	MMP21	Colon_Sigmoid	colon	0.03	0.52
ENSG00000158296	SLC13A3	Cells_EBV-transformed_lymphocytes	rectal	0.03	0.52
ENSG00000005206	SPPL2B	Adipose_Visceral_Omentum	male	0.02	0.52
ENSG00000107159	CA9	Cells_EBV-transformed_lymphocytes	colon	0.02	0.52
ENSG00000160013	PTGIR	Cells_EBV-transformed_lymphocytes	proximal	0.02	0.52
ENSG00000164588	HCN1	Adipose_Subcutaneous	proximal	-0.05	0.52
ENSG00000118263	KLF7	Colon_Transverse	colon	0.09	0.52
ENSG00000108468	CBX1	Adipose_Subcutaneous	male	0.03	0.52
ENSG00000091947	TMEM101	Adipose_Visceral_Omentum	proximal	0.13	0.52
ENSG00000254419	AL139349.1	Adipose_Visceral_Omentum	overall	0.02	0.52
ENSG00000138756	BMP2K	Colon_Sigmoid	colon	-0.07	0.52
ENSG00000157017	GHRL	Colon_Sigmoid	rectal	0.03	0.52
ENSG00000000460	C1orf112	Adipose_Visceral_Omentum	colon	-0.02	0.52
ENSG00000248441	LINC01197	Adipose_Visceral_Omentum	distal	0.02	0.52
ENSG00000197894	ADH5	Adipose_Subcutaneous	overall	-0.01	0.52
ENSG00000183605	SFXN4	Adipose_Visceral_Omentum	distal	0.01	0.52
ENSG00000090372	STRN4	Adipose_Subcutaneous	female	0.02	0.52
ENSG00000281207	SLFNL1-AS1	Adipose_Visceral_Omentum	colon	0.06	0.52
ENSG00000105755	ETHE1	Adipose_Subcutaneous	overall	-0.01	0.52
ENSG00000165626	BEND7	Adipose_Subcutaneous	female	-0.04	0.52
ENSG00000167799	NUDT8	Whole_Blood	rectal	0.06	0.52
ENSG00000274341	AC005899.6	Adipose_Visceral_Omentum	male	0.08	0.52
ENSG00000171988	JMJD1C	Colon_Transverse	overall	-0.06	0.52
ENSG00000169991	IFFO2	Colon_Sigmoid	overall	0.04	0.52
ENSG00000101596	SMCHD1	Cells_EBV-transformed_lymphocytes	rectal	0.02	0.52
ENSG00000113360	DROSHA	Colon_Transverse	rectal	-0.02	0.52
ENSG00000166527	CLEC4D	Cells_EBV-transformed_lymphocytes	overall	-0.01	0.52
ENSG00000139233	LLPH	Adipose_Visceral_Omentum	proximal	0.09	0.52
ENSG00000253678	AC104964.2	Adipose_Subcutaneous	female	0.02	0.52
ENSG00000117395	EBNA1BP2	Cells_EBV-transformed_lymphocytes	proximal	-0.06	0.52
ENSG00000135299	ANKRD6	Adipose_Subcutaneous	female	-0.03	0.52
ENSG00000174943	KCTD13	Colon_Sigmoid	proximal	-0.04	0.52
ENSG00000157734	SNX22	Colon_Transverse	distal	-0.04	0.52
ENSG00000103429	BFAR	Colon_Sigmoid	overall	-0.04	0.52
ENSG00000125755	SYMPK	Colon_Transverse	female	0.02	0.52
ENSG00000129646	QRICH2	Adipose_Visceral_Omentum	rectal	0.03	0.52
ENSG00000275052	PPP4R3B	Adipose_Subcutaneous	female	-0.02	0.52
ENSG00000167523	SPATA33	Adipose_Subcutaneous	rectal	-0.03	0.52
ENSG00000116977	LGALS8	Colon_Transverse	male	-0.02	0.52
ENSG00000167178	ISLR2	Adipose_Subcutaneous	rectal	0.02	0.52
ENSG00000228140	AL031283.1	Adipose_Visceral_Omentum	rectal	-0.03	0.52
ENSG00000197140	ADAM32	Colon_Transverse	rectal	-0.01	0.52
ENSG00000137996	RTCA	Adipose_Subcutaneous	proximal	0.02	0.52
ENSG00000156219	ART3	Adipose_Visceral_Omentum	colon	0.05	0.52
ENSG00000168955	TM4SF20	Colon_Transverse	male	0.16	0.52
ENSG00000111752	PHC1	Adipose_Visceral_Omentum	colon	0.02	0.52
ENSG00000137807	KIF23	Adipose_Visceral_Omentum	rectal	0.14	0.52
ENSG00000166896	ATP23	Adipose_Subcutaneous	rectal	-0.01	0.52
ENSG00000272263	AC034198.2	Colon_Sigmoid	male	0.09	0.521
ENSG00000272263	AC034198.2	Adipose_Visceral_Omentum	male	0.07	0.521
ENSG00000204569	PPP1R10	Cells_EBV-transformed_lymphocytes	colon	0.09	0.521
ENSG00000100439	ABHD4	Adipose_Visceral_Omentum	male	-0.03	0.521
ENSG00000072858	SIDT1	Colon_Transverse	proximal	0.03	0.521
ENSG00000073734	ABCB11	Adipose_Visceral_Omentum	rectal	0.06	0.521
ENSG00000127452	FBXL12	Colon_Sigmoid	male	-0.12	0.521
ENSG00000114446	IFT57	Colon_Transverse	distal	-0.06	0.521
ENSG00000165915	SLC39A13	Adipose_Subcutaneous	colon	0.03	0.521
ENSG00000166170	BAG5	Colon_Transverse	rectal	0.05	0.521
ENSG00000070423	RNF126	Whole_Blood	female	0.14	0.521
ENSG00000125409	TEKT3	Colon_Sigmoid	female	0.03	0.521
ENSG00000171159	C9orf16	Adipose_Subcutaneous	distal	0.12	0.521
ENSG00000260361	AC106028.3	Colon_Sigmoid	colon	-0.02	0.521
ENSG00000178295	GEN1	Colon_Transverse	female	-0.01	0.521
ENSG00000119917	IFIT3	Colon_Sigmoid	proximal	0.38	0.521
ENSG00000174136	RGMB	Adipose_Subcutaneous	female	0.05	0.521
ENSG00000127990	SGCE	Adipose_Subcutaneous	distal	0.03	0.521
ENSG00000269463	AP001160.4	Whole_Blood	colon	0.03	0.521
ENSG00000176244	ACBD7	Whole_Blood	overall	0.03	0.521
ENSG00000278709	NKILA	Adipose_Subcutaneous	overall	-0.07	0.521
ENSG00000267506	AC021683.2	Colon_Transverse	proximal	0.02	0.521
ENSG00000204851	PNMA8B	Colon_Sigmoid	colon	-0.03	0.521
ENSG00000172264	MACROD2	Adipose_Visceral_Omentum	rectal	-0.07	0.521
ENSG00000259772	AC012236.1	Colon_Sigmoid	male	0.08	0.521
ENSG00000273402	AC004908.3	Adipose_Visceral_Omentum	rectal	0.02	0.521
ENSG00000141391	PRELID3A	Colon_Transverse	female	-0.01	0.521
ENSG00000243926	TIPARP-AS1	Colon_Transverse	distal	0.06	0.521
ENSG00000101400	SNTA1	Adipose_Subcutaneous	proximal	-0.05	0.521
ENSG00000176273	SLC35G1	Adipose_Visceral_Omentum	colon	0.04	0.521
ENSG00000178467	P4HTM	Colon_Sigmoid	rectal	-0.03	0.521
ENSG00000166037	CEP57	Adipose_Subcutaneous	distal	-0.02	0.521
ENSG00000283849	AC092053.2	Colon_Transverse	colon	0.05	0.521
ENSG00000187815	ZFP69	Adipose_Subcutaneous	female	-0.02	0.521
ENSG00000010610	CD4	Adipose_Subcutaneous	proximal	0.03	0.521
ENSG00000260911	AC135050.3	Adipose_Subcutaneous	rectal	0.02	0.521
ENSG00000231769	AL035701.1	Whole_Blood	male	0.02	0.521
ENSG00000104756	KCTD9	Adipose_Visceral_Omentum	distal	0.07	0.521
ENSG00000254469	AP002495.1	Colon_Sigmoid	overall	-0.04	0.521
ENSG00000103226	NOMO3	Adipose_Visceral_Omentum	female	0.07	0.521
ENSG00000167419	LPO	Whole_Blood	male	-0.07	0.521
ENSG00000179134	SAMD4B	Adipose_Subcutaneous	colon	-0.06	0.521
ENSG00000070601	FRMPD1	Colon_Sigmoid	overall	-0.02	0.521
ENSG00000213949	ITGA1	Adipose_Visceral_Omentum	female	0.03	0.521
ENSG00000188033	ZNF490	Colon_Sigmoid	colon	-0.05	0.521
ENSG00000177294	FBXO39	Colon_Sigmoid	female	-0.02	0.521
ENSG00000159214	CCDC24	Whole_Blood	male	-0.02	0.521
ENSG00000148584	A1CF	Colon_Sigmoid	distal	0.09	0.521
ENSG00000107614	TRDMT1	Adipose_Subcutaneous	overall	0.01	0.521
ENSG00000165801	ARHGEF40	Adipose_Visceral_Omentum	female	-0.05	0.521
ENSG00000161533	ACOX1	Cells_EBV-transformed_lymphocytes	colon	0.08	0.521
ENSG00000134996	OSTF1	Colon_Transverse	overall	0.03	0.521
ENSG00000142867	BCL10	Whole_Blood	male	-0.02	0.521
ENSG00000141293	SKAP1	Colon_Transverse	distal	0.28	0.521
ENSG00000179455	MKRN3	Colon_Sigmoid	distal	-0.04	0.521
ENSG00000081870	HSPB11	Colon_Transverse	female	-0.11	0.521
ENSG00000171067	C11orf24	Colon_Sigmoid	distal	-0.03	0.521
ENSG00000236519	LINC01424	Adipose_Visceral_Omentum	overall	-0.05	0.521
ENSG00000140263	SORD	Whole_Blood	male	0.03	0.521
ENSG00000247363	AC090061.1	Whole_Blood	colon	0.05	0.521
ENSG00000104921	FCER2	Adipose_Visceral_Omentum	distal	0.03	0.521
ENSG00000100053	CRYBB3	Colon_Sigmoid	distal	0.02	0.521
ENSG00000163377	TAFA4	Colon_Sigmoid	female	0.01	0.521
ENSG00000117868	ESYT2	Adipose_Visceral_Omentum	colon	0.02	0.521
ENSG00000154553	PDLIM3	Adipose_Subcutaneous	distal	0.06	0.521
ENSG00000257642	AC011313.1	Cells_EBV-transformed_lymphocytes	female	-0.02	0.521
ENSG00000163812	ZDHHC3	Colon_Transverse	colon	0.08	0.521
ENSG00000178425	NT5DC1	Adipose_Visceral_Omentum	proximal	-0.07	0.521
ENSG00000159692	CTBP1	Adipose_Subcutaneous	female	-0.08	0.521
ENSG00000260942	CAPN10-DT	Colon_Sigmoid	colon	-0.05	0.521
ENSG00000114670	NEK11	Cells_EBV-transformed_lymphocytes	rectal	0.03	0.521
ENSG00000086544	ITPKC	Adipose_Subcutaneous	proximal	-0.03	0.521
ENSG00000205517	RGL3	Colon_Sigmoid	distal	0.07	0.521
ENSG00000163155	LYSMD1	Whole_Blood	proximal	0.06	0.521
ENSG00000277399	GPR179	Adipose_Subcutaneous	colon	-0.02	0.521
ENSG00000243749	TMEM35B	Cells_EBV-transformed_lymphocytes	distal	0.06	0.521
ENSG00000174469	CNTNAP2	Colon_Transverse	proximal	-0.08	0.521
ENSG00000145103	ILDR1	Colon_Transverse	rectal	-0.12	0.521
ENSG00000225791	TRAM2-AS1	Adipose_Subcutaneous	rectal	-0.04	0.521
ENSG00000197965	MPZL1	Colon_Transverse	female	0.04	0.521
ENSG00000250326	AC104596.1	Adipose_Subcutaneous	distal	-0.04	0.521
ENSG00000249664	AC027338.1	Cells_EBV-transformed_lymphocytes	colon	0.02	0.521
ENSG00000185122	HSF1	Whole_Blood	proximal	-0.05	0.521
ENSG00000134371	CDC73	Adipose_Visceral_Omentum	proximal	0.03	0.521
ENSG00000168077	SCARA3	Colon_Sigmoid	overall	-0.03	0.521
ENSG00000130208	APOC1	Colon_Sigmoid	distal	0.08	0.521
ENSG00000257086	AP001453.2	Colon_Transverse	distal	-0.08	0.521
ENSG00000197724	PHF2	Colon_Sigmoid	colon	0.05	0.521
ENSG00000160593	JAML	Whole_Blood	rectal	-0.04	0.521
ENSG00000057608	GDI2	Cells_EBV-transformed_lymphocytes	overall	-0.01	0.521
ENSG00000263843	AC022211.2	Cells_EBV-transformed_lymphocytes	overall	0.03	0.521
ENSG00000248787	AC092903.2	Colon_Sigmoid	colon	0.04	0.521
ENSG00000257923	CUX1	Adipose_Visceral_Omentum	female	-0.05	0.521
ENSG00000079459	FDFT1	Adipose_Visceral_Omentum	male	0.03	0.521
ENSG00000105479	CCDC114	Whole_Blood	rectal	-0.02	0.521
ENSG00000189350	TOGARAM2	Colon_Sigmoid	distal	-0.01	0.521
ENSG00000076382	SPAG5	Colon_Sigmoid	rectal	-0.09	0.521
ENSG00000267474	AC008569.2	Adipose_Visceral_Omentum	rectal	0.06	0.521
ENSG00000145337	PYURF	Cells_EBV-transformed_lymphocytes	female	0.02	0.521
ENSG00000112309	B3GAT2	Colon_Sigmoid	colon	0.02	0.521
ENSG00000138459	SLC35A5	Whole_Blood	distal	-0.08	0.521
ENSG00000162542	TMCO4	Adipose_Subcutaneous	male	0.06	0.521
ENSG00000247556	OIP5-AS1	Whole_Blood	distal	0.03	0.521
ENSG00000265579	AC023301.1	Adipose_Visceral_Omentum	female	0.03	0.521
ENSG00000158315	RHBDL2	Colon_Transverse	rectal	0.04	0.521
ENSG00000071462	BUD23	Colon_Transverse	rectal	0.08	0.521
ENSG00000188846	RPL14	Adipose_Subcutaneous	overall	-0.03	0.521
ENSG00000280007	AC008079.1	Colon_Sigmoid	overall	-0.08	0.521
ENSG00000111229	ARPC3	Whole_Blood	female	-0.1	0.521
ENSG00000215458	AATBC	Adipose_Visceral_Omentum	proximal	0.09	0.521
ENSG00000151353	TMEM18	Whole_Blood	proximal	0.03	0.521
ENSG00000113621	TXNDC15	Cells_EBV-transformed_lymphocytes	colon	-0.02	0.521
ENSG00000267474	AC008569.2	Adipose_Visceral_Omentum	female	0.06	0.521
ENSG00000272338	AC067838.1	Colon_Sigmoid	colon	-0.02	0.521
ENSG00000148498	PARD3	Cells_EBV-transformed_lymphocytes	male	-0.05	0.521
ENSG00000132604	TERF2	Colon_Transverse	male	-0.08	0.521
ENSG00000105640	RPL18A	Colon_Transverse	proximal	-0.07	0.521
ENSG00000233937	AC008443.1	Adipose_Subcutaneous	colon	-0.08	0.521
ENSG00000066651	TRMT11	Adipose_Subcutaneous	distal	-0.08	0.521
ENSG00000128683	GAD1	Colon_Sigmoid	distal	0.03	0.521
ENSG00000167658	EEF2	Adipose_Subcutaneous	male	-0.05	0.521
ENSG00000174939	ASPHD1	Adipose_Subcutaneous	distal	-0.19	0.521
ENSG00000111237	VPS29	Cells_EBV-transformed_lymphocytes	overall	0.02	0.521
ENSG00000137634	NXPE4	Colon_Transverse	male	0.08	0.521
ENSG00000113845	TIMMDC1	Colon_Transverse	rectal	-0.04	0.521
ENSG00000243477	NAA80	Whole_Blood	proximal	-0.03	0.521
ENSG00000173214	MFSD4B	Adipose_Visceral_Omentum	distal	0.02	0.521
ENSG00000144671	SLC22A14	Whole_Blood	distal	0.05	0.521
ENSG00000274421	AL162390.1	Adipose_Visceral_Omentum	proximal	-0.07	0.521
ENSG00000154040	CABYR	Adipose_Subcutaneous	colon	0.12	0.521
ENSG00000104888	SLC17A7	Adipose_Subcutaneous	overall	-0.04	0.521
ENSG00000092607	TBX15	Adipose_Visceral_Omentum	proximal	0.04	0.521
ENSG00000136261	BZW2	Colon_Sigmoid	distal	-0.08	0.521
ENSG00000119715	ESRRB	Adipose_Visceral_Omentum	colon	0.03	0.521
ENSG00000156958	GALK2	Colon_Transverse	male	0.1	0.521
ENSG00000258910	LINC01956	Adipose_Subcutaneous	proximal	-0.2	0.521
ENSG00000274276	CBSL	Colon_Transverse	distal	0.01	0.521
ENSG00000141627	DYM	Cells_EBV-transformed_lymphocytes	overall	-0.02	0.521
ENSG00000273449	AC093788.1	Colon_Transverse	proximal	0.01	0.521
ENSG00000166548	TK2	Adipose_Subcutaneous	colon	0.02	0.521
ENSG00000234284	ZNF879	Colon_Transverse	proximal	0.05	0.521
ENSG00000198373	WWP2	Adipose_Visceral_Omentum	colon	-0.05	0.521
ENSG00000159556	ISL2	Colon_Transverse	rectal	-0.05	0.521
ENSG00000112303	VNN2	Adipose_Subcutaneous	colon	0.02	0.521
ENSG00000184014	DENND5A	Whole_Blood	rectal	-0.33	0.521
ENSG00000088298	EDEM2	Colon_Transverse	female	-0.06	0.521
ENSG00000133433	GSTT2B	Adipose_Subcutaneous	female	-0.02	0.521
ENSG00000179774	ATOH7	Colon_Sigmoid	female	-0.03	0.521
ENSG00000180891	CUEDC1	Adipose_Visceral_Omentum	proximal	-0.2	0.521
ENSG00000105397	TYK2	Whole_Blood	rectal	0.03	0.521
ENSG00000162616	DNAJB4	Adipose_Subcutaneous	female	-0.06	0.521
ENSG00000232196	MTRNR2L4	Adipose_Visceral_Omentum	overall	0.05	0.521
ENSG00000225986	UBXN10-AS1	Colon_Transverse	proximal	0.06	0.521
ENSG00000138326	RPS24	Adipose_Subcutaneous	male	0.02	0.521
ENSG00000132912	DCTN4	Adipose_Subcutaneous	colon	0.32	0.521
ENSG00000160679	CHTOP	Colon_Sigmoid	colon	-0.06	0.521
ENSG00000226526	AL049569.1	Adipose_Subcutaneous	overall	-0.04	0.521
ENSG00000102606	ARHGEF7	Cells_EBV-transformed_lymphocytes	colon	0.01	0.521
ENSG00000213523	SRA1	Adipose_Visceral_Omentum	female	-0.03	0.521
ENSG00000205903	ZNF316	Whole_Blood	rectal	-0.02	0.521
ENSG00000144191	CNGA3	Adipose_Subcutaneous	colon	-0.06	0.521
ENSG00000151746	BICD1	Cells_EBV-transformed_lymphocytes	rectal	0.08	0.521
ENSG00000145214	DGKQ	Whole_Blood	distal	0.01	0.521
ENSG00000164620	RELL2	Whole_Blood	rectal	0.05	0.521
ENSG00000260792	LINC02280	Colon_Transverse	rectal	-0.06	0.521
ENSG00000196381	ZNF781	Colon_Transverse	rectal	0.02	0.521
ENSG00000260630	SNAI3-AS1	Cells_EBV-transformed_lymphocytes	rectal	0.02	0.521
ENSG00000170190	SLC16A5	Adipose_Visceral_Omentum	rectal	0.09	0.521
ENSG00000259943	AL050341.2	Adipose_Subcutaneous	distal	0.04	0.521
ENSG00000164610	RP9	Adipose_Subcutaneous	colon	-0.02	0.521
ENSG00000233223	AC016876.1	Adipose_Subcutaneous	distal	-0.04	0.521
ENSG00000010165	EEF1AKNMT	Whole_Blood	colon	-0.01	0.521
ENSG00000115677	HDLBP	Cells_EBV-transformed_lymphocytes	overall	0.02	0.521
ENSG00000162415	ZSWIM5	Colon_Transverse	male	-0.03	0.521
ENSG00000132635	PCED1A	Colon_Sigmoid	colon	0.06	0.521
ENSG00000177076	ACER2	Adipose_Visceral_Omentum	female	0.14	0.521
ENSG00000171960	PPIH	Whole_Blood	colon	0.1	0.521
ENSG00000266074	BAHCC1	Cells_EBV-transformed_lymphocytes	proximal	0.1	0.521
ENSG00000160791	CCR5	Whole_Blood	rectal	-0.11	0.521
ENSG00000151320	AKAP6	Colon_Transverse	female	0.09	0.521
ENSG00000051108	HERPUD1	Whole_Blood	distal	0.07	0.521
ENSG00000213901	SLC23A3	Adipose_Subcutaneous	distal	-0.02	0.521
ENSG00000227403	LINC01806	Adipose_Subcutaneous	colon	0.01	0.521
ENSG00000099875	MKNK2	Colon_Transverse	female	0.05	0.521
ENSG00000276269	AL355974.2	Colon_Transverse	female	-0.06	0.521
ENSG00000125247	TMTC4	Whole_Blood	proximal	0.08	0.521
ENSG00000117713	ARID1A	Whole_Blood	rectal	0.39	0.521
ENSG00000256128	LINC00944	Colon_Transverse	proximal	-0.11	0.521
ENSG00000268618	AC092316.1	Whole_Blood	male	0.11	0.521
ENSG00000164707	SLC13A4	Colon_Transverse	distal	0.09	0.521
ENSG00000041802	LSG1	Colon_Sigmoid	female	-0.01	0.521
ENSG00000267852	AC119396.2	Whole_Blood	rectal	0.11	0.521
ENSG00000169246	NPIPB3	Adipose_Subcutaneous	overall	0.03	0.521
ENSG00000124067	SLC12A4	Adipose_Visceral_Omentum	proximal	-0.07	0.521
ENSG00000175414	ARL10	Adipose_Subcutaneous	rectal	-0.04	0.521
ENSG00000154277	UCHL1	Adipose_Visceral_Omentum	overall	-0.04	0.521
ENSG00000254910	AC136475.2	Colon_Transverse	male	-0.02	0.521
ENSG00000167046	AL357033.1	Colon_Sigmoid	colon	0.11	0.521
ENSG00000091622	PITPNM3	Whole_Blood	distal	-0.06	0.521
ENSG00000160781	PAQR6	Whole_Blood	rectal	0.01	0.521
ENSG00000101197	BIRC7	Adipose_Subcutaneous	proximal	0.02	0.521
ENSG00000171853	TRAPPC12	Whole_Blood	overall	0.02	0.521
ENSG00000156508	EEF1A1	Colon_Sigmoid	distal	-0.11	0.521
ENSG00000196387	ZNF140	Whole_Blood	overall	0.11	0.521
ENSG00000116285	ERRFI1	Whole_Blood	overall	0.03	0.521
ENSG00000253846	PCDHGA10	Adipose_Visceral_Omentum	rectal	0.1	0.521
ENSG00000174137	FAM53A	Colon_Transverse	distal	0.04	0.521
ENSG00000248734	AC008906.1	Adipose_Visceral_Omentum	colon	0.01	0.521
ENSG00000089127	OAS1	Adipose_Subcutaneous	distal	-0.06	0.521
ENSG00000260034	LCMT1-AS2	Colon_Transverse	male	0.04	0.521
ENSG00000244151	AC010973.2	Adipose_Subcutaneous	proximal	0.06	0.521
ENSG00000153898	MCOLN2	Colon_Sigmoid	distal	0.02	0.521
ENSG00000198252	STYX	Adipose_Visceral_Omentum	colon	0.02	0.521
ENSG00000204956	PCDHGA1	Colon_Sigmoid	distal	-0.34	0.521
ENSG00000176476	SGF29	Cells_EBV-transformed_lymphocytes	distal	-0.04	0.521
ENSG00000177427	MIEF2	Adipose_Visceral_Omentum	female	0.04	0.521
ENSG00000157045	NTAN1	Adipose_Subcutaneous	rectal	0.04	0.521
ENSG00000161888	SPC24	Adipose_Visceral_Omentum	male	0.03	0.521
ENSG00000129467	ADCY4	Colon_Sigmoid	female	0.03	0.521
ENSG00000182551	ADI1	Whole_Blood	proximal	0.02	0.521
ENSG00000166896	ATP23	Cells_EBV-transformed_lymphocytes	rectal	-0.01	0.521
ENSG00000219481	NBPF1	Cells_EBV-transformed_lymphocytes	female	0.03	0.521
ENSG00000107372	ZFAND5	Adipose_Subcutaneous	male	-0.1	0.521
ENSG00000249258	AC079193.2	Colon_Sigmoid	overall	-0.06	0.521
ENSG00000269825	AC022150.4	Adipose_Subcutaneous	male	0.02	0.521
ENSG00000198865	CCDC152	Whole_Blood	distal	-0.05	0.521
ENSG00000198720	ANKRD13B	Colon_Sigmoid	male	-0.06	0.521
ENSG00000148450	MSRB2	Whole_Blood	overall	-0.03	0.521
ENSG00000187097	ENTPD5	Cells_EBV-transformed_lymphocytes	distal	-0.03	0.521
ENSG00000259081	AF111169.3	Colon_Sigmoid	colon	-0.03	0.521
ENSG00000166136	NDUFB8	Colon_Sigmoid	proximal	0.08	0.521
ENSG00000235027	AC068580.3	Whole_Blood	distal	-0.06	0.521
ENSG00000273055	AC005046.1	Adipose_Visceral_Omentum	colon	0.02	0.521
ENSG00000125434	SLC25A35	Adipose_Visceral_Omentum	rectal	0.06	0.521
ENSG00000142937	RPS8	Adipose_Subcutaneous	female	-0.02	0.521
ENSG00000080854	IGSF9B	Adipose_Subcutaneous	proximal	0.03	0.521
ENSG00000108788	MLX	Colon_Sigmoid	male	-0.12	0.521
ENSG00000197712	FAM114A1	Adipose_Visceral_Omentum	distal	0.02	0.521
ENSG00000225231	LINC02470	Whole_Blood	male	0.01	0.521
ENSG00000165188	RNF183	Colon_Transverse	male	-0.04	0.521
ENSG00000227963	RBM15-AS1	Adipose_Visceral_Omentum	female	-0.04	0.521
ENSG00000120327	PCDHB14	Colon_Transverse	overall	0.12	0.521
ENSG00000105204	DYRK1B	Adipose_Subcutaneous	female	-0.05	0.521
ENSG00000124588	NQO2	Colon_Sigmoid	colon	-0.02	0.521
ENSG00000160972	PPP1R16A	Adipose_Subcutaneous	overall	0.05	0.521
ENSG00000106305	AIMP2	Adipose_Subcutaneous	rectal	-0.05	0.521
ENSG00000165511	C10orf25	Colon_Sigmoid	distal	0.02	0.521
ENSG00000132970	WASF3	Adipose_Subcutaneous	proximal	-0.02	0.521
ENSG00000213214	ARHGEF35	Cells_EBV-transformed_lymphocytes	rectal	0.01	0.521
ENSG00000130165	ELOF1	Colon_Transverse	rectal	-0.07	0.521
ENSG00000108639	SYNGR2	Whole_Blood	distal	-0.06	0.521
ENSG00000250999	AC136604.3	Colon_Sigmoid	colon	0.03	0.521
ENSG00000197355	UAP1L1	Adipose_Subcutaneous	rectal	0.09	0.521
ENSG00000178028	DMAP1	Adipose_Subcutaneous	colon	0.12	0.521
ENSG00000163870	TPRA1	Adipose_Visceral_Omentum	distal	0.02	0.521
ENSG00000141497	ZMYND15	Colon_Transverse	distal	-0.11	0.521
ENSG00000214145	LINC00887	Adipose_Subcutaneous	proximal	0.08	0.521
ENSG00000197670	AL157838.1	Colon_Sigmoid	distal	0.04	0.521
ENSG00000164764	SBSPON	Colon_Transverse	overall	0.01	0.521
ENSG00000276533	AC018926.2	Whole_Blood	male	0.02	0.521
ENSG00000131374	TBC1D5	Adipose_Subcutaneous	male	-0.19	0.521
ENSG00000259920	AC007938.1	Adipose_Subcutaneous	rectal	-0.06	0.521
ENSG00000177570	SAMD12	Adipose_Visceral_Omentum	proximal	-0.15	0.521
ENSG00000109618	SEPSECS	Colon_Transverse	proximal	0.33	0.521
ENSG00000100726	TELO2	Colon_Sigmoid	rectal	0.03	0.521
ENSG00000254859	AC067930.3	Colon_Transverse	male	-0.02	0.521
ENSG00000267174	AC011472.2	Adipose_Visceral_Omentum	overall	-0.01	0.521
ENSG00000273230	AC102953.2	Whole_Blood	male	-0.05	0.521
ENSG00000188994	ZNF292	Colon_Sigmoid	rectal	0.13	0.521
ENSG00000228748	AL450306.1	Cells_EBV-transformed_lymphocytes	male	0.02	0.521
ENSG00000168917	SLC35G2	Adipose_Visceral_Omentum	male	-0.06	0.521
ENSG00000246090	AP002026.1	Adipose_Visceral_Omentum	male	-0.01	0.521
ENSG00000223969	AC002456.1	Adipose_Subcutaneous	colon	-0.05	0.521
ENSG00000073614	KDM5A	Whole_Blood	colon	0.03	0.521
ENSG00000259422	AC091100.1	Colon_Sigmoid	distal	0.02	0.521
ENSG00000224079	AC091729.1	Cells_EBV-transformed_lymphocytes	rectal	-0.03	0.521
ENSG00000110079	MS4A4A	Colon_Transverse	rectal	-0.04	0.521
ENSG00000086015	MAST2	Colon_Transverse	colon	-0.02	0.521
ENSG00000096070	BRPF3	Cells_EBV-transformed_lymphocytes	male	0.03	0.521
ENSG00000132613	MTSS2	Colon_Transverse	overall	-0.03	0.521
ENSG00000251022	THAP9-AS1	Adipose_Visceral_Omentum	proximal	0.02	0.521
ENSG00000204531	POU5F1	Cells_EBV-transformed_lymphocytes	rectal	-0.03	0.521
ENSG00000275993	SIK1B	Adipose_Visceral_Omentum	colon	-0.07	0.521
ENSG00000129219	PLD2	Whole_Blood	colon	0.03	0.521
ENSG00000166598	HSP90B1	Adipose_Subcutaneous	male	-0.05	0.521
ENSG00000163449	TMEM169	Whole_Blood	proximal	-0.07	0.521
ENSG00000204560	DHX16	Colon_Transverse	overall	-0.21	0.521
ENSG00000166263	STXBP4	Colon_Transverse	rectal	0.02	0.521
ENSG00000104866	PPP1R37	Colon_Sigmoid	male	-0.27	0.521
ENSG00000260228	AC009119.1	Adipose_Visceral_Omentum	colon	0.03	0.521
ENSG00000256050	AL583722.1	Adipose_Subcutaneous	rectal	0.06	0.521
ENSG00000104067	TJP1	Cells_EBV-transformed_lymphocytes	colon	0.02	0.521
ENSG00000169252	ADRB2	Adipose_Subcutaneous	overall	-0.11	0.521
ENSG00000213246	SUPT4H1	Cells_EBV-transformed_lymphocytes	distal	-0.06	0.521
ENSG00000272100	AL513218.1	Whole_Blood	female	0.08	0.521
ENSG00000235848	RMDN2-AS1	Colon_Transverse	female	0.05	0.521
ENSG00000050165	DKK3	Colon_Transverse	proximal	0.03	0.521
ENSG00000103021	CCDC113	Adipose_Visceral_Omentum	colon	0.03	0.521
ENSG00000131620	ANO1	Adipose_Subcutaneous	colon	-0.03	0.521
ENSG00000283959	AP002851.1	Adipose_Subcutaneous	male	-0.08	0.521
ENSG00000272438	AL645608.6	Cells_EBV-transformed_lymphocytes	overall	0.02	0.521
ENSG00000088035	ALG6	Colon_Sigmoid	male	-0.03	0.521
ENSG00000167562	ZNF701	Cells_EBV-transformed_lymphocytes	proximal	-0.08	0.521
ENSG00000111846	GCNT2	Adipose_Subcutaneous	overall	0.03	0.521
ENSG00000272789	AC010976.2	Whole_Blood	female	-0.03	0.521
ENSG00000249846	LINC02021	Cells_EBV-transformed_lymphocytes	female	0.2	0.521
ENSG00000204381	LAYN	Colon_Transverse	colon	-0.05	0.521
ENSG00000188130	MAPK12	Whole_Blood	colon	0.02	0.521
ENSG00000075131	TIPIN	Cells_EBV-transformed_lymphocytes	proximal	0.03	0.521
ENSG00000223806	LINC00114	Colon_Transverse	distal	-0.04	0.521
ENSG00000178033	CALHM5	Colon_Sigmoid	proximal	0.05	0.521
ENSG00000145354	CISD2	Colon_Sigmoid	colon	0.03	0.521
ENSG00000085788	DDHD2	Adipose_Visceral_Omentum	distal	-0.02	0.521
ENSG00000262313	AC127496.3	Colon_Sigmoid	distal	-0.03	0.521
ENSG00000169246	NPIPB3	Adipose_Visceral_Omentum	colon	-0.04	0.521
ENSG00000232767	AC016825.1	Colon_Transverse	distal	-0.04	0.521
ENSG00000259539	AC051619.6	Adipose_Visceral_Omentum	male	0.02	0.521
ENSG00000146085	MMUT	Adipose_Subcutaneous	female	0.04	0.521
ENSG00000010704	HFE	Cells_EBV-transformed_lymphocytes	overall	-0.03	0.521
ENSG00000085872	CHERP	Cells_EBV-transformed_lymphocytes	male	0.05	0.521
ENSG00000141161	UNC45B	Whole_Blood	female	0.03	0.521
ENSG00000232859	LYRM9	Colon_Sigmoid	male	0.01	0.521
ENSG00000214562	NUTM2D	Cells_EBV-transformed_lymphocytes	overall	-0.05	0.521
ENSG00000249898	MCPH1-AS1	Colon_Transverse	overall	0.09	0.521
ENSG00000168356	SCN11A	Adipose_Visceral_Omentum	overall	-0.04	0.521
ENSG00000197147	LRRC8B	Whole_Blood	male	0.01	0.521
ENSG00000183765	CHEK2	Adipose_Subcutaneous	colon	0.05	0.521
ENSG00000075413	MARK3	Colon_Transverse	colon	-0.02	0.521
ENSG00000167748	KLK1	Cells_EBV-transformed_lymphocytes	rectal	0.02	0.521
ENSG00000143093	STRIP1	Adipose_Subcutaneous	colon	0.04	0.521
ENSG00000119326	CTNNAL1	Cells_EBV-transformed_lymphocytes	colon	-0.02	0.521
ENSG00000142459	EVI5L	Colon_Transverse	proximal	0.11	0.521
ENSG00000108947	EFNB3	Colon_Transverse	overall	-0.03	0.521
ENSG00000169683	LRRC45	Adipose_Subcutaneous	overall	-0.01	0.521
ENSG00000243926	TIPARP-AS1	Adipose_Subcutaneous	distal	0.07	0.521
ENSG00000196739	COL27A1	Colon_Sigmoid	colon	-0.07	0.521
ENSG00000167136	ENDOG	Cells_EBV-transformed_lymphocytes	distal	0.03	0.521
ENSG00000157353	FCSK	Adipose_Visceral_Omentum	distal	0.06	0.521
ENSG00000231233	CFAP58-DT	Whole_Blood	colon	0.03	0.521
ENSG00000254910	AC136475.2	Colon_Transverse	overall	-0.01	0.521
ENSG00000227512	AL592301.1	Whole_Blood	female	-0.07	0.521
ENSG00000049860	HEXB	Adipose_Subcutaneous	overall	0.02	0.521
ENSG00000275197	AC092794.2	Colon_Transverse	rectal	0.1	0.521
ENSG00000087510	TFAP2C	Adipose_Visceral_Omentum	proximal	-0.37	0.521
ENSG00000205238	SPDYE2	Adipose_Visceral_Omentum	overall	-0.17	0.521
ENSG00000277548	AC018926.3	Colon_Transverse	rectal	0.19	0.521
ENSG00000206127	GOLGA8O	Cells_EBV-transformed_lymphocytes	colon	-0.01	0.521
ENSG00000106609	TMEM248	Colon_Transverse	colon	0.08	0.521
ENSG00000237753	AC079922.2	Colon_Sigmoid	proximal	0.03	0.521
ENSG00000155380	SLC16A1	Adipose_Visceral_Omentum	female	0.04	0.521
ENSG00000111269	CREBL2	Colon_Sigmoid	distal	0.17	0.521
ENSG00000169255	B3GALNT1	Adipose_Subcutaneous	proximal	0.03	0.521
ENSG00000263465	SRSF8	Adipose_Visceral_Omentum	colon	0.03	0.521
ENSG00000166341	DCHS1	Whole_Blood	colon	0.01	0.521
ENSG00000235172	LINC01366	Adipose_Subcutaneous	distal	-0.06	0.521
ENSG00000264745	TTC39C-AS1	Colon_Transverse	proximal	-0.04	0.521
ENSG00000124882	EREG	Adipose_Subcutaneous	distal	-0.15	0.521
ENSG00000141012	GALNS	Whole_Blood	rectal	0.02	0.521
ENSG00000128536	CDHR3	Whole_Blood	rectal	0.06	0.521
ENSG00000097046	CDC7	Adipose_Subcutaneous	female	-0.02	0.521
ENSG00000167755	KLK6	Adipose_Visceral_Omentum	female	-0.1	0.521
ENSG00000166508	MCM7	Whole_Blood	female	-0.1	0.521
ENSG00000146802	TMEM168	Adipose_Subcutaneous	male	-0.07	0.521
ENSG00000177535	OR2B11	Whole_Blood	proximal	0.05	0.521
ENSG00000143198	MGST3	Cells_EBV-transformed_lymphocytes	distal	-0.02	0.521
ENSG00000170632	ARMC10	Adipose_Visceral_Omentum	male	-0.02	0.521
ENSG00000149308	NPAT	Cells_EBV-transformed_lymphocytes	proximal	0.03	0.521
ENSG00000145949	MYLK4	Colon_Sigmoid	proximal	0.01	0.521
ENSG00000166479	TMX3	Whole_Blood	colon	0.03	0.521
ENSG00000164406	LEAP2	Adipose_Subcutaneous	proximal	0.09	0.521
ENSG00000116698	SMG7	Whole_Blood	male	-0.04	0.521
ENSG00000165501	LRR1	Adipose_Visceral_Omentum	colon	-0.02	0.521
ENSG00000187997	C17orf99	Cells_EBV-transformed_lymphocytes	male	0.04	0.521
ENSG00000181885	CLDN7	Colon_Sigmoid	overall	-0.05	0.521
ENSG00000106290	TAF6	Cells_EBV-transformed_lymphocytes	colon	0.02	0.521
ENSG00000184903	IMMP2L	Colon_Transverse	male	0.04	0.521
ENSG00000115232	ITGA4	Colon_Sigmoid	proximal	0.05	0.521
ENSG00000006459	KDM7A	Adipose_Subcutaneous	proximal	0.07	0.521
ENSG00000061676	NCKAP1	Whole_Blood	distal	-0.07	0.521
ENSG00000198826	ARHGAP11A	Adipose_Subcutaneous	female	-0.04	0.521
ENSG00000112304	ACOT13	Adipose_Visceral_Omentum	rectal	-0.04	0.521
ENSG00000106682	EIF4H	Whole_Blood	proximal	-0.04	0.521
ENSG00000198791	CNOT7	Adipose_Visceral_Omentum	male	0.03	0.521
ENSG00000183150	GPR19	Adipose_Visceral_Omentum	colon	-0.03	0.521
ENSG00000257017	HP	Adipose_Visceral_Omentum	overall	-0.03	0.521
ENSG00000251301	LINC02384	Colon_Transverse	proximal	0.04	0.521
ENSG00000134744	TUT4	Adipose_Visceral_Omentum	proximal	0.04	0.521
ENSG00000155666	KDM8	Adipose_Subcutaneous	distal	0.04	0.521
ENSG00000186834	HEXIM1	Colon_Transverse	proximal	-0.05	0.521
ENSG00000122861	PLAU	Colon_Sigmoid	rectal	-0.12	0.521
ENSG00000166086	JAM3	Colon_Transverse	distal	0.08	0.521
ENSG00000182333	LIPF	Adipose_Visceral_Omentum	overall	-0.06	0.521
ENSG00000273824	AC008033.3	Adipose_Visceral_Omentum	female	0.04	0.521
ENSG00000130584	ZBTB46	Colon_Sigmoid	colon	0.13	0.521
ENSG00000104899	AMH	Colon_Transverse	distal	0.01	0.521
ENSG00000023839	ABCC2	Whole_Blood	proximal	0.04	0.521
ENSG00000026103	FAS	Adipose_Visceral_Omentum	proximal	-0.04	0.521
ENSG00000204851	PNMA8B	Colon_Transverse	male	-0.04	0.521
ENSG00000176024	ZNF613	Adipose_Subcutaneous	distal	0.04	0.521
ENSG00000162222	TTC9C	Adipose_Subcutaneous	male	0.54	0.521
ENSG00000162222	TTC9C	Adipose_Visceral_Omentum	male	0.52	0.521
ENSG00000256188	TAS2R30	Cells_EBV-transformed_lymphocytes	colon	-0.05	0.521
ENSG00000151445	VIPAS39	Colon_Transverse	male	-0.03	0.521
ENSG00000245080	MIR3150BHG	Whole_Blood	female	-0.02	0.521
ENSG00000104901	DKKL1	Colon_Sigmoid	rectal	0.02	0.521
ENSG00000260388	LINC00562	Colon_Transverse	male	-0.05	0.521
ENSG00000116260	QSOX1	Colon_Transverse	rectal	0.06	0.521
ENSG00000184113	CLDN5	Adipose_Visceral_Omentum	distal	-0.11	0.521
ENSG00000173598	NUDT4	Adipose_Visceral_Omentum	rectal	-0.03	0.521
ENSG00000175548	ALG10B	Adipose_Subcutaneous	rectal	0.09	0.521
ENSG00000237738	RNF216-IT1	Whole_Blood	rectal	-0.19	0.521
ENSG00000133059	DSTYK	Colon_Sigmoid	female	-0.03	0.521
ENSG00000203943	SAMD13	Adipose_Subcutaneous	distal	-0.15	0.521
ENSG00000099998	GGT5	Colon_Sigmoid	overall	-0.03	0.521
ENSG00000171368	TPPP	Whole_Blood	proximal	0.05	0.521
ENSG00000115561	CHMP3	Colon_Sigmoid	proximal	-0.02	0.521
ENSG00000125148	MT2A	Adipose_Subcutaneous	male	-0.11	0.521
ENSG00000162458	FBLIM1	Adipose_Visceral_Omentum	male	-0.05	0.521
ENSG00000251221	LINC01337	Whole_Blood	rectal	-0.04	0.521
ENSG00000005421	PON1	Colon_Sigmoid	colon	0.03	0.521
ENSG00000138152	BTBD16	Adipose_Subcutaneous	rectal	-0.01	0.521
ENSG00000000460	C1orf112	Whole_Blood	overall	-0.02	0.521
ENSG00000171621	SPSB1	Adipose_Subcutaneous	proximal	0.16	0.521
ENSG00000140931	CMTM3	Adipose_Visceral_Omentum	overall	-0.02	0.521
ENSG00000128482	RNF112	Whole_Blood	rectal	-0.03	0.521
ENSG00000154767	XPC	Colon_Sigmoid	rectal	0.04	0.521
ENSG00000121454	LHX4	Whole_Blood	male	0.04	0.521
ENSG00000102683	SGCG	Adipose_Visceral_Omentum	proximal	0.04	0.521
ENSG00000227053	AC105446.1	Colon_Sigmoid	overall	-0.03	0.521
ENSG00000124207	CSE1L	Colon_Sigmoid	distal	-0.01	0.521
ENSG00000163214	DHX57	Adipose_Visceral_Omentum	female	-0.03	0.521
ENSG00000112701	SENP6	Cells_EBV-transformed_lymphocytes	proximal	0.01	0.521
ENSG00000251661	AC136475.1	Colon_Sigmoid	male	-0.01	0.521
ENSG00000143375	CGN	Cells_EBV-transformed_lymphocytes	colon	-0.07	0.521
ENSG00000115840	SLC25A12	Colon_Sigmoid	proximal	-0.04	0.521
ENSG00000121690	DEPDC7	Adipose_Subcutaneous	proximal	-0.1	0.521
ENSG00000116791	CRYZ	Whole_Blood	rectal	-0.01	0.521
ENSG00000102468	HTR2A	Adipose_Subcutaneous	proximal	0.05	0.521
ENSG00000057252	SOAT1	Adipose_Visceral_Omentum	proximal	0.09	0.521
ENSG00000223813	AC007255.1	Colon_Transverse	male	0.02	0.521
ENSG00000164129	NPY5R	Adipose_Subcutaneous	proximal	-0.12	0.521
ENSG00000227487	NCAM1-AS1	Colon_Transverse	rectal	-0.35	0.522
ENSG00000165995	CACNB2	Colon_Transverse	male	-0.14	0.522
ENSG00000227066	Z98257.1	Adipose_Subcutaneous	distal	0.03	0.522
ENSG00000176358	TAC4	Adipose_Visceral_Omentum	male	-0.08	0.522
ENSG00000118785	SPP1	Colon_Transverse	rectal	-0.04	0.522
ENSG00000186575	NF2	Whole_Blood	proximal	0.07	0.522
ENSG00000175581	MRPL48	Adipose_Subcutaneous	male	0.02	0.522
ENSG00000164062	APEH	Adipose_Subcutaneous	female	0.04	0.522
ENSG00000147804	SLC39A4	Cells_EBV-transformed_lymphocytes	overall	-0.08	0.522
ENSG00000277978	AC010542.5	Adipose_Visceral_Omentum	overall	0.21	0.522
ENSG00000242516	LINC00960	Adipose_Subcutaneous	distal	0.18	0.522
ENSG00000106327	TFR2	Colon_Sigmoid	male	0.04	0.522
ENSG00000173530	TNFRSF10D	Colon_Sigmoid	colon	-0.05	0.522
ENSG00000023516	AKAP11	Colon_Sigmoid	rectal	0.02	0.522
ENSG00000132329	RAMP1	Cells_EBV-transformed_lymphocytes	proximal	0.02	0.522
ENSG00000142675	CNKSR1	Colon_Sigmoid	overall	-0.01	0.522
ENSG00000166965	RCCD1	Colon_Transverse	rectal	0.02	0.522
ENSG00000109099	PMP22	Colon_Transverse	rectal	0.26	0.522
ENSG00000143322	ABL2	Colon_Sigmoid	rectal	0.07	0.522
ENSG00000110768	GTF2H1	Cells_EBV-transformed_lymphocytes	distal	0.03	0.522
ENSG00000149548	CCDC15	Colon_Transverse	proximal	-0.03	0.522
ENSG00000174899	SLC66A1L	Colon_Transverse	overall	0.05	0.522
ENSG00000270571	AC007681.1	Colon_Sigmoid	overall	-0.02	0.522
ENSG00000118564	FBXL5	Adipose_Visceral_Omentum	distal	-0.07	0.522
ENSG00000105672	ETV2	Colon_Sigmoid	male	0.3	0.522
ENSG00000176788	BASP1	Adipose_Visceral_Omentum	male	0.06	0.522
ENSG00000145781	COMMD10	Whole_Blood	distal	0.04	0.522
ENSG00000114735	HEMK1	Colon_Sigmoid	rectal	-0.05	0.522
ENSG00000275055	AC011468.5	Adipose_Visceral_Omentum	overall	-0.01	0.522
ENSG00000013288	MAN2B2	Cells_EBV-transformed_lymphocytes	proximal	-0.02	0.522
ENSG00000159593	NAE1	Colon_Sigmoid	male	0.05	0.522
ENSG00000267344	AC003070.1	Colon_Transverse	colon	0.04	0.522
ENSG00000179855	GIPC3	Colon_Sigmoid	rectal	-0.03	0.522
ENSG00000247137	AP000873.2	Adipose_Subcutaneous	proximal	-0.11	0.522
ENSG00000188157	AGRN	Colon_Transverse	proximal	0.03	0.522
ENSG00000186469	GNG2	Cells_EBV-transformed_lymphocytes	overall	0.01	0.522
ENSG00000178860	MSC	Colon_Sigmoid	proximal	0.05	0.522
ENSG00000074603	DPP8	Colon_Transverse	female	0.05	0.522
ENSG00000182307	C8orf33	Whole_Blood	rectal	0.03	0.522
ENSG00000268262	AC011445.1	Colon_Transverse	female	0.05	0.522
ENSG00000148154	UGCG	Adipose_Visceral_Omentum	female	0.1	0.522
ENSG00000172985	SH3RF3	Colon_Sigmoid	overall	0.03	0.522
ENSG00000087237	CETP	Adipose_Visceral_Omentum	proximal	-0.04	0.522
ENSG00000074582	BCS1L	Colon_Sigmoid	overall	0.03	0.522
ENSG00000122696	SLC25A51	Whole_Blood	overall	-0.01	0.522
ENSG00000149557	FEZ1	Adipose_Subcutaneous	female	0.04	0.522
ENSG00000148700	ADD3	Adipose_Subcutaneous	female	-0.03	0.522
ENSG00000104047	DTWD1	Adipose_Subcutaneous	proximal	0.07	0.522
ENSG00000104047	DTWD1	Cells_EBV-transformed_lymphocytes	proximal	0.15	0.522
ENSG00000099381	SETD1A	Adipose_Visceral_Omentum	distal	0.05	0.522
ENSG00000183317	EPHA10	Colon_Transverse	male	-0.04	0.522
ENSG00000149328	GLB1L2	Colon_Transverse	male	-0.02	0.522
ENSG00000272944	AC079834.2	Colon_Sigmoid	proximal	-0.04	0.522
ENSG00000172340	SUCLG2	Adipose_Visceral_Omentum	colon	0.01	0.522
ENSG00000203778	FAM229B	Colon_Transverse	overall	-0.01	0.522
ENSG00000167491	GATAD2A	Adipose_Visceral_Omentum	colon	-0.05	0.522
ENSG00000282860	AC084035.1	Colon_Transverse	male	-0.02	0.522
ENSG00000232677	LINC00665	Colon_Transverse	distal	-0.02	0.522
ENSG00000156735	BAG4	Whole_Blood	proximal	-0.06	0.522
ENSG00000082397	EPB41L3	Colon_Transverse	overall	-0.02	0.522
ENSG00000259863	SH3RF3-AS1	Adipose_Subcutaneous	colon	-0.06	0.522
ENSG00000166455	C16orf46	Adipose_Subcutaneous	proximal	0.03	0.522
ENSG00000171608	PIK3CD	Colon_Transverse	colon	-0.03	0.522
ENSG00000213214	ARHGEF35	Colon_Sigmoid	rectal	0.01	0.522
ENSG00000269288	AC092070.3	Colon_Transverse	distal	-0.05	0.522
ENSG00000241058	NSUN6	Cells_EBV-transformed_lymphocytes	rectal	0.07	0.522
ENSG00000198892	SHISA4	Colon_Sigmoid	rectal	-0.02	0.522
ENSG00000105618	PRPF31	Cells_EBV-transformed_lymphocytes	male	-0.06	0.522
ENSG00000086475	SEPHS1	Adipose_Visceral_Omentum	female	0.1	0.522
ENSG00000075240	GRAMD4	Adipose_Visceral_Omentum	male	0.04	0.522
ENSG00000273240	AC013468.1	Adipose_Subcutaneous	male	0.04	0.522
ENSG00000204514	ZNF814	Colon_Transverse	female	0.06	0.522
ENSG00000079459	FDFT1	Colon_Sigmoid	female	-0.04	0.522
ENSG00000163684	RPP14	Cells_EBV-transformed_lymphocytes	colon	-0.02	0.522
ENSG00000130943	PKDREJ	Adipose_Subcutaneous	distal	0.02	0.522
ENSG00000157103	SLC6A1	Colon_Transverse	proximal	0.02	0.522
ENSG00000196792	STRN3	Adipose_Subcutaneous	female	-0.02	0.522
ENSG00000132646	PCNA	Colon_Transverse	overall	-0.05	0.522
ENSG00000138613	APH1B	Colon_Sigmoid	overall	-0.02	0.522
ENSG00000104388	RAB2A	Cells_EBV-transformed_lymphocytes	colon	-0.03	0.522
ENSG00000128284	APOL3	Adipose_Subcutaneous	male	-0.06	0.522
ENSG00000259705	AC084757.3	Colon_Transverse	rectal	-0.03	0.522
ENSG00000140853	NLRC5	Colon_Transverse	female	-0.04	0.522
ENSG00000170293	CMTM8	Adipose_Subcutaneous	rectal	0.08	0.522
ENSG00000107959	PITRM1	Colon_Transverse	distal	0.02	0.522
ENSG00000048392	RRM2B	Colon_Transverse	female	0.01	0.522
ENSG00000219435	CATSPERZ	Adipose_Visceral_Omentum	rectal	0.07	0.522
ENSG00000100211	CBY1	Cells_EBV-transformed_lymphocytes	distal	-0.1	0.522
ENSG00000134318	ROCK2	Adipose_Visceral_Omentum	proximal	-0.23	0.522
ENSG00000244300	GATA2-AS1	Adipose_Visceral_Omentum	colon	-0.04	0.522
ENSG00000080608	PUM3	Adipose_Visceral_Omentum	distal	0.05	0.522
ENSG00000095321	CRAT	Colon_Transverse	female	-0.01	0.522
ENSG00000242616	GNG10	Colon_Sigmoid	colon	0.01	0.522
ENSG00000250629	AC091435.2	Adipose_Visceral_Omentum	colon	0.19	0.522
ENSG00000165474	GJB2	Colon_Sigmoid	proximal	0.17	0.522
ENSG00000204277	LINC01993	Adipose_Visceral_Omentum	distal	0.03	0.522
ENSG00000173214	MFSD4B	Adipose_Visceral_Omentum	male	-0.02	0.522
ENSG00000181045	SLC26A11	Colon_Sigmoid	overall	-0.04	0.522
ENSG00000163468	CCT3	Colon_Transverse	distal	0.03	0.522
ENSG00000269514	AC024257.3	Colon_Sigmoid	colon	-0.04	0.522
ENSG00000148832	PAOX	Colon_Sigmoid	distal	0.04	0.522
ENSG00000163347	CLDN1	Adipose_Visceral_Omentum	overall	-0.08	0.522
ENSG00000143194	MAEL	Colon_Sigmoid	male	-0.02	0.522
ENSG00000123454	DBH	Adipose_Subcutaneous	male	-0.03	0.522
ENSG00000277879	AL391988.1	Colon_Sigmoid	rectal	-0.01	0.522
ENSG00000260465	AC018557.1	Colon_Transverse	colon	0.06	0.522
ENSG00000108590	MED31	Adipose_Subcutaneous	female	0.04	0.522
ENSG00000137601	NEK1	Whole_Blood	proximal	0.02	0.522
ENSG00000164707	SLC13A4	Whole_Blood	distal	0.12	0.522
ENSG00000183662	TAFA1	Whole_Blood	female	-0.03	0.522
ENSG00000106070	GRB10	Colon_Sigmoid	distal	0.19	0.522
ENSG00000164576	SAP30L	Colon_Transverse	distal	-0.02	0.522
ENSG00000144021	CIAO1	Cells_EBV-transformed_lymphocytes	proximal	0.02	0.522
ENSG00000174177	CTU2	Adipose_Subcutaneous	male	-0.02	0.522
ENSG00000241593	AC099542.1	Adipose_Subcutaneous	colon	0.08	0.522
ENSG00000171067	C11orf24	Whole_Blood	overall	-0.02	0.522
ENSG00000027697	IFNGR1	Adipose_Visceral_Omentum	rectal	-0.06	0.522
ENSG00000272886	DCP1A	Whole_Blood	female	0.05	0.522
ENSG00000107159	CA9	Colon_Sigmoid	distal	-0.05	0.522
ENSG00000124588	NQO2	Colon_Transverse	rectal	-0.02	0.522
ENSG00000264635	AP001020.2	Colon_Sigmoid	proximal	-0.04	0.522
ENSG00000248996	AC145098.1	Adipose_Visceral_Omentum	male	-0.07	0.522
ENSG00000177700	POLR2L	Colon_Transverse	rectal	0.12	0.522
ENSG00000120699	EXOSC8	Colon_Sigmoid	female	-0.04	0.522
ENSG00000177599	ZNF491	Colon_Sigmoid	colon	0.06	0.522
ENSG00000184903	IMMP2L	Colon_Sigmoid	proximal	-0.04	0.522
ENSG00000232642	AC008073.2	Colon_Sigmoid	overall	-0.02	0.522
ENSG00000129128	SPCS3	Colon_Transverse	overall	0.02	0.522
ENSG00000230091	TMEM254-AS1	Colon_Sigmoid	proximal	0.01	0.522
ENSG00000213901	SLC23A3	Colon_Sigmoid	distal	-0.03	0.522
ENSG00000157103	SLC6A1	Adipose_Subcutaneous	male	0.01	0.522
ENSG00000126254	RBM42	Whole_Blood	distal	-0.14	0.522
ENSG00000166965	RCCD1	Colon_Sigmoid	female	0.01	0.522
ENSG00000177335	C8orf31	Colon_Transverse	colon	0.08	0.522
ENSG00000101199	ARFGAP1	Adipose_Visceral_Omentum	male	-0.14	0.522
ENSG00000137713	PPP2R1B	Colon_Transverse	proximal	0.02	0.522
ENSG00000247903	AC024896.1	Colon_Transverse	rectal	-0.01	0.522
ENSG00000236423	LINC01134	Adipose_Visceral_Omentum	colon	0.06	0.522
ENSG00000124172	ATP5F1E	Colon_Sigmoid	rectal	0.04	0.522
ENSG00000100056	ESS2	Colon_Transverse	colon	0.05	0.522
ENSG00000182405	PGBD4	Adipose_Subcutaneous	colon	-0.06	0.522
ENSG00000234741	GAS5	Colon_Sigmoid	male	-0.06	0.522
ENSG00000151320	AKAP6	Adipose_Visceral_Omentum	female	0.15	0.522
ENSG00000092094	OSGEP	Colon_Transverse	colon	0.01	0.522
ENSG00000242258	LINC00996	Colon_Sigmoid	male	0.09	0.522
ENSG00000153253	SCN3A	Adipose_Visceral_Omentum	overall	-0.05	0.522
ENSG00000158163	DZIP1L	Colon_Transverse	colon	0.02	0.522
ENSG00000115268	RPS15	Whole_Blood	female	0.13	0.522
ENSG00000179912	R3HDM2	Colon_Transverse	colon	-0.12	0.522
ENSG00000038945	MSR1	Colon_Sigmoid	male	0.06	0.522
ENSG00000180979	LRRC57	Adipose_Subcutaneous	colon	-0.01	0.522
ENSG00000118514	ALDH8A1	Cells_EBV-transformed_lymphocytes	overall	-0.01	0.522
ENSG00000108828	VAT1	Adipose_Visceral_Omentum	rectal	0.05	0.522
ENSG00000115946	PNO1	Adipose_Visceral_Omentum	overall	0.02	0.522
ENSG00000270574	AC010680.2	Colon_Sigmoid	proximal	-0.05	0.522
ENSG00000185418	TARSL2	Whole_Blood	male	-0.08	0.522
ENSG00000095917	TPSD1	Whole_Blood	male	-0.02	0.522
ENSG00000272989	LINC02012	Colon_Sigmoid	distal	0.06	0.522
ENSG00000146247	PHIP	Whole_Blood	distal	-0.04	0.522
ENSG00000160007	ARHGAP35	Whole_Blood	male	-0.09	0.522
ENSG00000185798	WDR53	Adipose_Visceral_Omentum	rectal	-0.07	0.522
ENSG00000109436	TBC1D9	Adipose_Subcutaneous	colon	0.03	0.522
ENSG00000229728	AL136531.1	Adipose_Subcutaneous	colon	-0.03	0.522
ENSG00000113721	PDGFRB	Adipose_Visceral_Omentum	proximal	-0.16	0.522
ENSG00000184470	TXNRD2	Cells_EBV-transformed_lymphocytes	male	0.03	0.522
ENSG00000241316	SUCLG2-AS1	Cells_EBV-transformed_lymphocytes	male	-0.03	0.522
ENSG00000261997	AC007336.1	Adipose_Subcutaneous	female	-0.14	0.522
ENSG00000256128	LINC00944	Adipose_Subcutaneous	colon	-0.07	0.522
ENSG00000167965	MLST8	Colon_Sigmoid	female	0.02	0.522
ENSG00000112146	FBXO9	Colon_Transverse	rectal	-0.06	0.522
ENSG00000231274	SBK3	Colon_Sigmoid	colon	-0.07	0.522
ENSG00000115648	MLPH	Colon_Transverse	proximal	0.05	0.522
ENSG00000213523	SRA1	Colon_Transverse	distal	-0.03	0.522
ENSG00000133243	BTBD2	Colon_Sigmoid	rectal	0.02	0.522
ENSG00000143398	PIP5K1A	Adipose_Subcutaneous	female	-0.07	0.522
ENSG00000169641	LUZP1	Cells_EBV-transformed_lymphocytes	rectal	-0.07	0.522
ENSG00000165661	QSOX2	Colon_Transverse	proximal	-0.04	0.522
ENSG00000152463	OLAH	Colon_Sigmoid	distal	0.05	0.522
ENSG00000277987	LINC02351	Adipose_Subcutaneous	proximal	-0.03	0.522
ENSG00000141429	GALNT1	Whole_Blood	proximal	-0.06	0.522
ENSG00000163710	PCOLCE2	Colon_Transverse	distal	0.06	0.522
ENSG00000214413	BBIP1	Colon_Sigmoid	colon	-0.04	0.522
ENSG00000237637	FRY-AS1	Cells_EBV-transformed_lymphocytes	rectal	-0.12	0.522
ENSG00000237637	FRY-AS1	Colon_Sigmoid	rectal	-0.06	0.522
ENSG00000104325	DECR1	Whole_Blood	female	0.31	0.522
ENSG00000277476	AC005332.5	Adipose_Visceral_Omentum	overall	0.02	0.522
ENSG00000169490	TM2D2	Whole_Blood	colon	-0.03	0.522
ENSG00000165449	SLC16A9	Adipose_Subcutaneous	rectal	0.03	0.522
ENSG00000280165	PCDH20	Adipose_Subcutaneous	colon	-0.12	0.522
ENSG00000004799	PDK4	Colon_Sigmoid	distal	0.07	0.522
ENSG00000126005	MMP24OS	Adipose_Subcutaneous	male	-0.02	0.522
ENSG00000214226	C17orf67	Colon_Transverse	rectal	0.03	0.522
ENSG00000152078	TLCD4	Adipose_Subcutaneous	female	-0.05	0.522
ENSG00000170145	SIK2	Colon_Transverse	female	0.09	0.522
ENSG00000225177	AL590617.2	Whole_Blood	colon	0.03	0.522
ENSG00000230266	XXYLT1-AS2	Colon_Transverse	rectal	0.03	0.522
ENSG00000241973	PI4KA	Colon_Sigmoid	overall	0.02	0.522
ENSG00000198715	GLMP	Whole_Blood	female	-0.01	0.522
ENSG00000260657	AC107871.2	Colon_Sigmoid	male	-0.02	0.522
ENSG00000149600	COMMD7	Colon_Sigmoid	proximal	-0.02	0.522
ENSG00000275052	PPP4R3B	Adipose_Visceral_Omentum	female	-0.02	0.522
ENSG00000114779	ABHD14B	Colon_Sigmoid	colon	-0.09	0.522
ENSG00000205309	NT5M	Colon_Transverse	female	-0.03	0.522
ENSG00000069493	CLEC2D	Adipose_Subcutaneous	distal	0.01	0.522
ENSG00000132481	TRIM47	Adipose_Subcutaneous	distal	0.04	0.522
ENSG00000169629	RGPD8	Colon_Transverse	distal	-0.01	0.522
ENSG00000146054	TRIM7	Whole_Blood	male	0.02	0.522
ENSG00000274943	AC079684.1	Whole_Blood	overall	-0.04	0.522
ENSG00000102572	STK24	Adipose_Subcutaneous	rectal	0.04	0.522
ENSG00000138778	CENPE	Colon_Transverse	rectal	0.05	0.522
ENSG00000178202	POGLUT3	Colon_Sigmoid	male	-0.01	0.522
ENSG00000168454	TXNDC2	Adipose_Subcutaneous	male	-0.06	0.522
ENSG00000204588	LINC01123	Colon_Sigmoid	colon	-0.05	0.522
ENSG00000058063	ATP11B	Whole_Blood	colon	-0.06	0.522
ENSG00000272097	AL024498.1	Colon_Transverse	colon	0.02	0.522
ENSG00000099817	POLR2E	Cells_EBV-transformed_lymphocytes	colon	-0.02	0.522
ENSG00000247903	AC024896.1	Whole_Blood	colon	-0.01	0.522
ENSG00000107614	TRDMT1	Colon_Transverse	overall	0.01	0.522
ENSG00000172594	SMPDL3A	Colon_Sigmoid	female	-0.03	0.522
ENSG00000106327	TFR2	Adipose_Subcutaneous	distal	0.06	0.522
ENSG00000112561	TFEB	Adipose_Subcutaneous	proximal	0.07	0.522
ENSG00000267339	LINC00906	Adipose_Subcutaneous	overall	0.05	0.522
ENSG00000274286	ADRA2B	Adipose_Subcutaneous	female	0.02	0.522
ENSG00000085465	OVGP1	Cells_EBV-transformed_lymphocytes	distal	0.03	0.522
ENSG00000100271	TTLL1	Adipose_Visceral_Omentum	female	-0.04	0.522
ENSG00000059145	UNKL	Colon_Transverse	proximal	-0.09	0.522
ENSG00000169203	RP11-231C14.4	Whole_Blood	distal	0.12	0.522
ENSG00000138092	CENPO	Colon_Sigmoid	distal	0.04	0.522
ENSG00000055813	CCDC85A	Adipose_Visceral_Omentum	proximal	-0.31	0.522
ENSG00000185437	SH3BGR	Colon_Sigmoid	distal	-0.02	0.522
ENSG00000116062	MSH6	Cells_EBV-transformed_lymphocytes	rectal	-0.04	0.522
ENSG00000205002	AARD	Colon_Transverse	colon	0.07	0.522
ENSG00000106344	RBM28	Whole_Blood	distal	0.04	0.522
ENSG00000230433	AL031770.1	Adipose_Visceral_Omentum	overall	-0.04	0.522
ENSG00000047365	ARAP2	Whole_Blood	overall	-0.04	0.522
ENSG00000265975	AC002091.1	Cells_EBV-transformed_lymphocytes	overall	-0.03	0.522
ENSG00000160124	CCDC58	Colon_Transverse	colon	0.04	0.522
ENSG00000127954	STEAP4	Whole_Blood	proximal	0.06	0.522
ENSG00000007968	E2F2	Adipose_Visceral_Omentum	colon	0.05	0.522
ENSG00000129562	DAD1	Adipose_Visceral_Omentum	rectal	0.03	0.522
ENSG00000235257	ITGA9-AS1	Colon_Transverse	colon	-0.05	0.522
ENSG00000178295	GEN1	Whole_Blood	male	-0.01	0.522
ENSG00000135111	TBX3	Cells_EBV-transformed_lymphocytes	male	-0.11	0.522
ENSG00000125629	INSIG2	Adipose_Visceral_Omentum	overall	0.02	0.522
ENSG00000204463	BAG6	Whole_Blood	female	0.05	0.522
ENSG00000157653	C9orf43	Colon_Sigmoid	male	-0.03	0.522
ENSG00000176105	YES1	Adipose_Subcutaneous	female	-0.06	0.522
ENSG00000117791	MARC2	Cells_EBV-transformed_lymphocytes	female	0.02	0.522
ENSG00000142303	ADAMTS10	Adipose_Visceral_Omentum	female	0.06	0.522
ENSG00000114520	SNX4	Adipose_Subcutaneous	female	-0.06	0.522
ENSG00000135447	PPP1R1A	Colon_Transverse	colon	0.08	0.522
ENSG00000186814	ZSCAN30	Adipose_Visceral_Omentum	male	0.02	0.522
ENSG00000132950	ZMYM5	Whole_Blood	male	-0.05	0.522
ENSG00000130714	POMT1	Colon_Transverse	colon	0.02	0.522
ENSG00000162881	OXER1	Colon_Transverse	proximal	0.01	0.522
ENSG00000203880	PCMTD2	Colon_Sigmoid	male	-0.02	0.522
ENSG00000133962	CATSPERB	Colon_Transverse	overall	0.02	0.522
ENSG00000154079	SDHAF4	Adipose_Subcutaneous	rectal	-0.04	0.522
ENSG00000165802	NSMF	Adipose_Subcutaneous	colon	0.04	0.522
ENSG00000231105	AL031728.1	Adipose_Subcutaneous	male	-0.13	0.522
ENSG00000173530	TNFRSF10D	Colon_Sigmoid	overall	-0.05	0.522
ENSG00000084463	WBP11	Adipose_Visceral_Omentum	proximal	0.07	0.522
ENSG00000184465	WDR27	Cells_EBV-transformed_lymphocytes	proximal	0.02	0.522
ENSG00000182568	SATB1	Adipose_Visceral_Omentum	overall	-0.04	0.522
ENSG00000155545	MIER3	Adipose_Visceral_Omentum	proximal	-0.1	0.522
ENSG00000151689	INPP1	Adipose_Visceral_Omentum	female	0.02	0.522
ENSG00000167930	FAM234A	Colon_Transverse	overall	-0.02	0.522
ENSG00000152518	ZFP36L2	Adipose_Subcutaneous	female	0.09	0.522
ENSG00000114378	HYAL1	Colon_Transverse	male	0.12	0.522
ENSG00000278000	AC139100.2	Cells_EBV-transformed_lymphocytes	colon	0.14	0.522
ENSG00000006125	AP2B1	Adipose_Visceral_Omentum	female	-0.09	0.522
ENSG00000198874	TYW1	Whole_Blood	female	-0.02	0.522
ENSG00000271736	LINC02772	Whole_Blood	proximal	-0.03	0.522
ENSG00000280433	FP565260.6	Adipose_Subcutaneous	proximal	-0.01	0.522
ENSG00000158864	NDUFS2	Colon_Sigmoid	rectal	-0.03	0.522
ENSG00000141543	EIF4A3	Adipose_Subcutaneous	male	-0.11	0.522
ENSG00000173156	RHOD	Adipose_Visceral_Omentum	rectal	0.1	0.522
ENSG00000105707	HPN	Adipose_Subcutaneous	overall	-0.06	0.522
ENSG00000101197	BIRC7	Colon_Sigmoid	colon	0.02	0.522
ENSG00000226950	DANCR	Colon_Sigmoid	male	0.02	0.522
ENSG00000225450	AL021707.1	Whole_Blood	colon	0.02	0.522
ENSG00000052723	SIKE1	Colon_Transverse	colon	-0.07	0.522
ENSG00000206028	Z99774.1	Cells_EBV-transformed_lymphocytes	overall	-0.01	0.522
ENSG00000117118	SDHB	Adipose_Visceral_Omentum	distal	0.08	0.522
ENSG00000269720	CCDC194	Adipose_Subcutaneous	rectal	-0.12	0.522
ENSG00000179163	FUCA1	Colon_Sigmoid	colon	-0.03	0.522
ENSG00000125814	NAPB	Adipose_Subcutaneous	distal	0.12	0.522
ENSG00000270761	AL355353.1	Colon_Transverse	female	-0.03	0.522
ENSG00000254458	AP001107.3	Adipose_Subcutaneous	overall	0.03	0.522
ENSG00000213471	TTLL13P	Colon_Sigmoid	colon	-0.03	0.522
ENSG00000227199	ST7-AS1	Adipose_Visceral_Omentum	colon	0.09	0.522
ENSG00000272456	AC087045.2	Cells_EBV-transformed_lymphocytes	rectal	-0.04	0.522
ENSG00000112782	CLIC5	Adipose_Visceral_Omentum	colon	0.03	0.522
ENSG00000225880	LINC00115	Colon_Transverse	rectal	1.17	0.522
ENSG00000138613	APH1B	Adipose_Visceral_Omentum	overall	-0.02	0.522
ENSG00000074201	CLNS1A	Colon_Transverse	female	0.04	0.522
ENSG00000165476	REEP3	Colon_Transverse	male	-0.04	0.522
ENSG00000271452	AC005034.5	Cells_EBV-transformed_lymphocytes	distal	0.03	0.522
ENSG00000175137	SH3BP5L	Adipose_Subcutaneous	distal	-0.02	0.522
ENSG00000271959	AC100803.4	Cells_EBV-transformed_lymphocytes	distal	-0.03	0.522
ENSG00000265055	AC145343.1	Colon_Sigmoid	female	0.04	0.522
ENSG00000143570	SLC39A1	Cells_EBV-transformed_lymphocytes	overall	-0.02	0.522
ENSG00000196329	GIMAP5	Whole_Blood	proximal	-0.07	0.522
ENSG00000006638	TBXA2R	Adipose_Visceral_Omentum	rectal	0.37	0.522
ENSG00000170876	TMEM43	Colon_Sigmoid	colon	0.03	0.522
ENSG00000100968	NFATC4	Cells_EBV-transformed_lymphocytes	female	-0.02	0.522
ENSG00000075790	BCAP29	Adipose_Subcutaneous	overall	-0.04	0.522
ENSG00000047346	FAM214A	Adipose_Subcutaneous	colon	-0.03	0.522
ENSG00000021762	OSBPL5	Colon_Transverse	overall	-0.01	0.522
ENSG00000171476	HOPX	Colon_Sigmoid	distal	0.03	0.522
ENSG00000266717	AC134407.1	Colon_Sigmoid	male	-0.04	0.522
ENSG00000173338	KCNK7	Whole_Blood	rectal	-0.04	0.522
ENSG00000265908	AC024267.5	Colon_Transverse	female	0.03	0.522
ENSG00000110171	TRIM3	Whole_Blood	overall	0.02	0.522
ENSG00000173706	HEG1	Adipose_Subcutaneous	rectal	-0.05	0.522
ENSG00000106683	LIMK1	Adipose_Visceral_Omentum	female	-0.08	0.522
ENSG00000229692	SOS1-IT1	Cells_EBV-transformed_lymphocytes	rectal	0.05	0.522
ENSG00000168394	TAP1	Whole_Blood	female	0.04	0.522
ENSG00000118418	HMGN3	Adipose_Subcutaneous	rectal	0.06	0.522
ENSG00000174529	TMEM81	Adipose_Visceral_Omentum	proximal	0.05	0.522
ENSG00000167653	PSCA	Colon_Transverse	distal	-0.02	0.522
ENSG00000227456	LINC00310	Cells_EBV-transformed_lymphocytes	proximal	0.1	0.522
ENSG00000089639	GMIP	Cells_EBV-transformed_lymphocytes	distal	0.03	0.522
ENSG00000100504	PYGL	Adipose_Visceral_Omentum	female	0.03	0.522
ENSG00000196805	SPRR2B	Adipose_Visceral_Omentum	overall	0.11	0.522
ENSG00000118777	ABCG2	Adipose_Visceral_Omentum	rectal	-0.04	0.522
ENSG00000234745	HLA-B	Colon_Sigmoid	male	0.04	0.522
ENSG00000164609	SLU7	Adipose_Subcutaneous	colon	-0.02	0.522
ENSG00000088035	ALG6	Adipose_Subcutaneous	male	-0.03	0.522
ENSG00000196743	GM2A	Colon_Transverse	female	-0.02	0.522
ENSG00000130714	POMT1	Cells_EBV-transformed_lymphocytes	colon	0.02	0.522
ENSG00000164761	TNFRSF11B	Adipose_Subcutaneous	female	-0.03	0.522
ENSG00000187848	P2RX2	Colon_Sigmoid	rectal	-0.02	0.522
ENSG00000128313	APOL5	Adipose_Subcutaneous	male	-0.02	0.522
ENSG00000205937	RNPS1	Adipose_Subcutaneous	overall	0.02	0.522
ENSG00000126790	L3HYPDH	Cells_EBV-transformed_lymphocytes	distal	-0.03	0.522
ENSG00000164638	SLC29A4	Colon_Sigmoid	colon	-0.06	0.522
ENSG00000104447	TRPS1	Adipose_Visceral_Omentum	distal	-0.09	0.522
ENSG00000198794	SCAMP5	Adipose_Visceral_Omentum	proximal	0.02	0.522
ENSG00000166987	MBD6	Adipose_Subcutaneous	colon	-0.07	0.522
ENSG00000158806	NPM2	Adipose_Subcutaneous	overall	-0.13	0.522
ENSG00000143320	CRABP2	Colon_Sigmoid	colon	-0.27	0.522
ENSG00000188186	LAMTOR4	Whole_Blood	overall	0.02	0.522
ENSG00000261451	AC104964.3	Colon_Transverse	colon	0.04	0.522
ENSG00000251287	ALG1L2	Whole_Blood	rectal	0.03	0.522
ENSG00000262482	AC004034.1	Whole_Blood	female	-0.03	0.522
ENSG00000154134	ROBO3	Adipose_Subcutaneous	colon	-0.02	0.522
ENSG00000178404	CEP295NL	Whole_Blood	colon	0.02	0.522
ENSG00000154429	CCSAP	Colon_Sigmoid	rectal	-0.04	0.522
ENSG00000072609	CHFR	Adipose_Subcutaneous	overall	-0.03	0.522
ENSG00000106809	OGN	Adipose_Visceral_Omentum	distal	-0.04	0.522
ENSG00000196510	ANAPC7	Colon_Transverse	rectal	0.06	0.522
ENSG00000165806	CASP7	Colon_Sigmoid	female	0.01	0.522
ENSG00000175309	PHYKPL	Adipose_Subcutaneous	colon	0.02	0.522
ENSG00000261270	AC012181.2	Adipose_Visceral_Omentum	overall	0.15	0.522
ENSG00000144596	GRIP2	Colon_Transverse	rectal	0.02	0.522
ENSG00000166548	TK2	Adipose_Visceral_Omentum	colon	0.02	0.522
ENSG00000123610	TNFAIP6	Whole_Blood	rectal	-0.01	0.522
ENSG00000162384	CZIB	Colon_Transverse	female	-0.02	0.522
ENSG00000226266	AC009961.1	Colon_Transverse	rectal	-0.02	0.522
ENSG00000147316	MCPH1	Whole_Blood	rectal	0.15	0.522
ENSG00000127249	ATP13A4	Cells_EBV-transformed_lymphocytes	male	0.02	0.522
ENSG00000112208	BAG2	Colon_Sigmoid	rectal	0.08	0.522
ENSG00000166822	TMEM170A	Adipose_Subcutaneous	male	0.04	0.522
ENSG00000100099	HPS4	Whole_Blood	distal	0.03	0.522
ENSG00000171960	PPIH	Colon_Transverse	distal	-0.03	0.522
ENSG00000161243	FBXO27	Adipose_Subcutaneous	rectal	-0.02	0.522
ENSG00000250081	AC025176.1	Colon_Transverse	male	-0.02	0.522
ENSG00000198858	R3HDM4	Whole_Blood	distal	-0.05	0.522
ENSG00000163607	GTPBP8	Cells_EBV-transformed_lymphocytes	female	0.02	0.522
ENSG00000225489	AL354707.1	Whole_Blood	female	0.04	0.522
ENSG00000133639	BTG1	Colon_Transverse	distal	-0.13	0.522
ENSG00000183801	OLFML1	Adipose_Subcutaneous	overall	0.07	0.522
ENSG00000102908	NFAT5	Whole_Blood	overall	-0.04	0.522
ENSG00000204469	PRRC2A	Adipose_Subcutaneous	colon	0.09	0.522
ENSG00000206344	HCG27	Whole_Blood	female	0.01	0.522
ENSG00000112208	BAG2	Whole_Blood	colon	-0.15	0.522
ENSG00000185924	RTN4RL1	Adipose_Subcutaneous	colon	0.03	0.522
ENSG00000178209	PLEC	Adipose_Subcutaneous	male	0.01	0.522
ENSG00000135316	SYNCRIP	Adipose_Subcutaneous	proximal	0.27	0.522
ENSG00000071073	MGAT4A	Adipose_Visceral_Omentum	male	0.21	0.522
ENSG00000138459	SLC35A5	Colon_Sigmoid	colon	3.54	0.522
ENSG00000253313	C1orf210	Colon_Sigmoid	female	-0.23	0.522
ENSG00000074755	ZZEF1	Adipose_Visceral_Omentum	distal	-0.04	0.522
ENSG00000214432	VPS33B-DT	Adipose_Visceral_Omentum	male	0.04	0.522
ENSG00000064835	POU1F1	Colon_Sigmoid	female	-0.16	0.522
ENSG00000169442	CD52	Adipose_Visceral_Omentum	male	-0.02	0.522
ENSG00000254815	AP006284.1	Whole_Blood	male	0.05	0.522
ENSG00000035664	DAPK2	Colon_Transverse	proximal	-0.17	0.522
ENSG00000185189	NRBP2	Whole_Blood	male	-0.07	0.522
ENSG00000183695	MRGPRX2	Adipose_Subcutaneous	overall	0.05	0.522
ENSG00000160298	C21orf58	Colon_Sigmoid	male	-0.06	0.522
ENSG00000160323	ADAMTS13	Colon_Sigmoid	female	-0.02	0.522
ENSG00000138111	MFSD13A	Whole_Blood	overall	-0.01	0.522
ENSG00000099992	TBC1D10A	Colon_Sigmoid	proximal	-0.12	0.522
ENSG00000224713	AC025165.1	Colon_Sigmoid	distal	-0.02	0.522
ENSG00000131437	KIF3A	Colon_Sigmoid	proximal	0.01	0.522
ENSG00000166747	AP1G1	Colon_Transverse	female	0.05	0.522
ENSG00000114626	ABTB1	Whole_Blood	overall	0.02	0.522
ENSG00000187372	PCDHB13	Adipose_Visceral_Omentum	male	-0.05	0.522
ENSG00000100196	KDELR3	Colon_Sigmoid	colon	-0.02	0.522
ENSG00000258670	AL049874.3	Adipose_Subcutaneous	male	-0.02	0.522
ENSG00000227082	LINC02798	Adipose_Subcutaneous	distal	-0.02	0.522
ENSG00000130881	LRP3	Whole_Blood	female	-0.03	0.522
ENSG00000103126	AXIN1	Colon_Transverse	female	0.05	0.522
ENSG00000272799	AC006238.1	Colon_Transverse	colon	0.04	0.522
ENSG00000122432	SPATA1	Colon_Sigmoid	female	-0.02	0.522
ENSG00000152520	PAN3	Whole_Blood	male	-0.05	0.522
ENSG00000227107	AC104667.1	Adipose_Subcutaneous	distal	-0.09	0.522
ENSG00000142453	CARM1	Colon_Transverse	overall	0.05	0.522
ENSG00000274512	TBC1D3L	Whole_Blood	overall	-0.02	0.522
ENSG00000151967	SCHIP1	Adipose_Subcutaneous	distal	-0.11	0.522
ENSG00000263338	AC027796.5	Adipose_Subcutaneous	female	-0.07	0.522
ENSG00000140025	EFCAB11	Colon_Transverse	colon	-0.07	0.522
ENSG00000146350	TBC1D32	Colon_Transverse	distal	0.03	0.522
ENSG00000236682	MAP3K2-DT	Cells_EBV-transformed_lymphocytes	proximal	-0.01	0.522
ENSG00000243319	FGF14-IT1	Adipose_Visceral_Omentum	rectal	-0.08	0.522
ENSG00000241520	AC098820.3	Colon_Transverse	distal	-0.06	0.522
ENSG00000265975	AC002091.1	Adipose_Subcutaneous	female	-0.11	0.522
ENSG00000159658	EFCAB14	Adipose_Visceral_Omentum	male	0.1	0.522
ENSG00000266389	AC002091.2	Cells_EBV-transformed_lymphocytes	female	-0.07	0.522
ENSG00000140848	CPNE2	Cells_EBV-transformed_lymphocytes	male	-0.09	0.522
ENSG00000159658	EFCAB14	Colon_Sigmoid	male	0.08	0.522
ENSG00000151287	TEX30	Colon_Transverse	male	-0.07	0.523
ENSG00000245975	AC090515.2	Adipose_Subcutaneous	colon	-0.09	0.523
ENSG00000276529	AP001505.1	Colon_Transverse	colon	-0.01	0.523
ENSG00000187987	ZSCAN23	Colon_Transverse	distal	-0.01	0.523
ENSG00000075275	CELSR1	Adipose_Subcutaneous	colon	0.03	0.523
ENSG00000111877	MCM9	Adipose_Visceral_Omentum	colon	0.03	0.523
ENSG00000225964	NRIR	Adipose_Subcutaneous	overall	0.01	0.523
ENSG00000129625	REEP5	Colon_Transverse	female	0.03	0.523
ENSG00000048544	MRPS10	Adipose_Visceral_Omentum	female	-0.01	0.523
ENSG00000237975	FLG-AS1	Adipose_Visceral_Omentum	colon	-0.01	0.523
ENSG00000141337	ARSG	Adipose_Subcutaneous	proximal	0.04	0.523
ENSG00000089916	GPATCH2L	Adipose_Visceral_Omentum	female	0.06	0.523
ENSG00000266978	AC011511.2	Cells_EBV-transformed_lymphocytes	female	0.12	0.523
ENSG00000127249	ATP13A4	Colon_Sigmoid	colon	-0.03	0.523
ENSG00000185024	BRF1	Colon_Transverse	overall	-0.02	0.523
ENSG00000139428	MMAB	Adipose_Subcutaneous	male	0.03	0.523
ENSG00000170364	SETMAR	Colon_Transverse	female	-0.13	0.523
ENSG00000124713	GNMT	Colon_Sigmoid	distal	-0.02	0.523
ENSG00000152127	MGAT5	Whole_Blood	female	-0.04	0.523
ENSG00000124613	ZNF391	Adipose_Subcutaneous	overall	0.01	0.523
ENSG00000099904	ZDHHC8	Colon_Transverse	distal	-0.13	0.523
ENSG00000164451	CALHM4	Adipose_Subcutaneous	rectal	-0.2	0.523
ENSG00000254470	AP5B1	Colon_Sigmoid	female	0.02	0.523
ENSG00000158825	CDA	Adipose_Visceral_Omentum	proximal	0.02	0.523
ENSG00000230513	THAP7-AS1	Whole_Blood	female	-0.01	0.523
ENSG00000124783	SSR1	Cells_EBV-transformed_lymphocytes	rectal	0.04	0.523
ENSG00000231177	LINC00852	Adipose_Subcutaneous	male	-0.03	0.523
ENSG00000142945	KIF2C	Colon_Sigmoid	female	0.02	0.523
ENSG00000163597	SNHG16	Adipose_Subcutaneous	distal	0.07	0.523
ENSG00000104361	NIPAL2	Colon_Transverse	male	0.03	0.523
ENSG00000151893	CACUL1	Cells_EBV-transformed_lymphocytes	female	-0.01	0.523
ENSG00000171303	KCNK3	Adipose_Visceral_Omentum	colon	-0.05	0.523
ENSG00000184967	NOC4L	Adipose_Visceral_Omentum	proximal	-0.02	0.523
ENSG00000070614	NDST1	Colon_Transverse	female	0.03	0.523
ENSG00000174705	SH3PXD2B	Colon_Sigmoid	colon	-0.03	0.523
ENSG00000163218	PGLYRP4	Whole_Blood	rectal	0.08	0.523
ENSG00000249437	NAIP	Adipose_Subcutaneous	colon	-0.03	0.523
ENSG00000139746	RBM26	Cells_EBV-transformed_lymphocytes	colon	0.12	0.523
ENSG00000145354	CISD2	Adipose_Visceral_Omentum	male	-0.03	0.523
ENSG00000239672	NME1	Whole_Blood	distal	-0.01	0.523
ENSG00000018189	RUFY3	Whole_Blood	distal	-0.3	0.523
ENSG00000051180	RAD51	Cells_EBV-transformed_lymphocytes	female	0.02	0.523
ENSG00000180245	RRH	Adipose_Visceral_Omentum	proximal	-0.04	0.523
ENSG00000138193	PLCE1	Cells_EBV-transformed_lymphocytes	female	0.02	0.523
ENSG00000108984	MAP2K6	Colon_Transverse	distal	0.22	0.523
ENSG00000263345	AC006435.2	Colon_Transverse	rectal	-0.02	0.523
ENSG00000172167	MTBP	Adipose_Subcutaneous	female	0.03	0.523
ENSG00000101544	ADNP2	Colon_Sigmoid	male	-0.09	0.523
ENSG00000155465	SLC7A7	Colon_Transverse	overall	-0.04	0.523
ENSG00000128050	PAICS	Colon_Transverse	male	0.07	0.523
ENSG00000141543	EIF4A3	Colon_Transverse	distal	0.05	0.523
ENSG00000131748	STARD3	Adipose_Visceral_Omentum	colon	0.03	0.523
ENSG00000099365	STX1B	Colon_Transverse	overall	0.02	0.523
ENSG00000122378	PRXL2A	Whole_Blood	proximal	-0.02	0.523
ENSG00000160781	PAQR6	Whole_Blood	proximal	-0.01	0.523
ENSG00000197724	PHF2	Colon_Sigmoid	female	-0.07	0.523
ENSG00000280670	CCDC163	Colon_Sigmoid	distal	0.01	0.523
ENSG00000188452	CERKL	Adipose_Subcutaneous	overall	-0.05	0.523
ENSG00000226266	AC009961.1	Adipose_Visceral_Omentum	rectal	-0.02	0.523
ENSG00000234684	SDCBP2-AS1	Colon_Transverse	proximal	-0.03	0.523
ENSG00000166582	CENPV	Colon_Sigmoid	rectal	0.02	0.523
ENSG00000163507	CIP2A	Whole_Blood	rectal	0.03	0.523
ENSG00000276334	AL133243.2	Colon_Sigmoid	male	-0.02	0.523
ENSG00000197965	MPZL1	Whole_Blood	rectal	0.02	0.523
ENSG00000155636	RBM45	Adipose_Visceral_Omentum	proximal	-0.07	0.523
ENSG00000066926	FECH	Colon_Sigmoid	colon	-0.03	0.523
ENSG00000246877	DNM1P35	Cells_EBV-transformed_lymphocytes	female	-0.03	0.523
ENSG00000100348	TXN2	Adipose_Subcutaneous	colon	0.03	0.523
ENSG00000272218	AC108865.2	Adipose_Subcutaneous	distal	-0.02	0.523
ENSG00000126461	SCAF1	Colon_Transverse	male	0.06	0.523
ENSG00000138495	COX17	Colon_Transverse	proximal	-0.03	0.523
ENSG00000138399	FASTKD1	Whole_Blood	female	-0.02	0.523
ENSG00000109625	CPZ	Colon_Transverse	proximal	0.08	0.523
ENSG00000185324	CDK10	Adipose_Visceral_Omentum	proximal	-0.02	0.523
ENSG00000100154	TTC28	Colon_Sigmoid	colon	-0.09	0.523
ENSG00000233016	SNHG7	Cells_EBV-transformed_lymphocytes	colon	-0.01	0.523
ENSG00000132386	SERPINF1	Colon_Sigmoid	proximal	0.04	0.523
ENSG00000140941	MAP1LC3B	Colon_Sigmoid	rectal	-0.05	0.523
ENSG00000251022	THAP9-AS1	Colon_Transverse	colon	0.01	0.523
ENSG00000140983	RHOT2	Whole_Blood	rectal	0.18	0.523
ENSG00000181744	DIPK2A	Adipose_Subcutaneous	proximal	-0.03	0.523
ENSG00000156711	MAPK13	Adipose_Visceral_Omentum	overall	-0.02	0.523
ENSG00000007001	UPP2	Adipose_Visceral_Omentum	male	0.13	0.523
ENSG00000108587	GOSR1	Colon_Transverse	distal	0.05	0.523
ENSG00000242797	GLYCTK-AS1	Adipose_Subcutaneous	overall	0.07	0.523
ENSG00000064703	DDX20	Colon_Transverse	colon	0.03	0.523
ENSG00000243480	AMY2A	Colon_Transverse	colon	-0.03	0.523
ENSG00000248544	AC008676.1	Colon_Transverse	proximal	-0.01	0.523
ENSG00000174004	NRROS	Whole_Blood	proximal	0.03	0.523
ENSG00000110717	NDUFS8	Colon_Sigmoid	male	-0.02	0.523
ENSG00000266896	AL354892.3	Adipose_Visceral_Omentum	female	-0.12	0.523
ENSG00000187838	PLSCR3	Colon_Sigmoid	proximal	0.1	0.523
ENSG00000001626	CFTR	Colon_Transverse	colon	0.45	0.523
ENSG00000141574	SECTM1	Colon_Transverse	overall	-0.18	0.523
ENSG00000187699	C2orf88	Adipose_Subcutaneous	female	0.03	0.523
ENSG00000263429	TMEM238L	Colon_Sigmoid	overall	-0.03	0.523
ENSG00000225649	AC064875.1	Adipose_Subcutaneous	female	0.08	0.523
ENSG00000234719	NPIPB2	Adipose_Subcutaneous	rectal	-0.01	0.523
ENSG00000133488	SEC14L4	Adipose_Visceral_Omentum	colon	-0.03	0.523
ENSG00000173578	XCR1	Colon_Transverse	proximal	0.04	0.523
ENSG00000180992	MRPL14	Colon_Transverse	male	-0.02	0.523
ENSG00000171714	ANO5	Adipose_Visceral_Omentum	rectal	-0.02	0.523
ENSG00000155158	TTC39B	Cells_EBV-transformed_lymphocytes	colon	-0.02	0.523
ENSG00000114547	ROPN1B	Adipose_Subcutaneous	colon	0.05	0.523
ENSG00000128422	KRT17	Adipose_Subcutaneous	male	0.17	0.523
ENSG00000016391	CHDH	Colon_Sigmoid	female	-0.04	0.523
ENSG00000106868	SUSD1	Adipose_Visceral_Omentum	rectal	0.01	0.523
ENSG00000130244	FAM98C	Adipose_Visceral_Omentum	overall	-0.05	0.523
ENSG00000163636	PSMD6	Colon_Sigmoid	rectal	0.05	0.523
ENSG00000175567	UCP2	Adipose_Visceral_Omentum	proximal	-0.03	0.523
ENSG00000103254	ANTKMT	Adipose_Subcutaneous	proximal	-0.13	0.523
ENSG00000137500	CCDC90B	Cells_EBV-transformed_lymphocytes	male	-0.03	0.523
ENSG00000120160	EQTN	Colon_Transverse	distal	0.18	0.523
ENSG00000256574	OR13A1	Whole_Blood	distal	-0.03	0.523
ENSG00000150867	PIP4K2A	Adipose_Visceral_Omentum	distal	-0.05	0.523
ENSG00000236830	CBR3-AS1	Colon_Transverse	distal	0.07	0.523
ENSG00000137393	RNF144B	Adipose_Visceral_Omentum	proximal	0.08	0.523
ENSG00000205593	DENND6B	Colon_Sigmoid	distal	-0.04	0.523
ENSG00000281103	TRG-AS1	Adipose_Subcutaneous	rectal	0.03	0.523
ENSG00000245060	LINC00847	Cells_EBV-transformed_lymphocytes	rectal	0.03	0.523
ENSG00000235903	CPB2-AS1	Adipose_Subcutaneous	distal	0.04	0.523
ENSG00000213714	FAM209B	Whole_Blood	proximal	0.05	0.523
ENSG00000112294	ALDH5A1	Adipose_Subcutaneous	rectal	0.03	0.523
ENSG00000032389	EIPR1	Whole_Blood	female	-0.07	0.523
ENSG00000204103	MAFB	Adipose_Subcutaneous	colon	0.07	0.523
ENSG00000005206	SPPL2B	Colon_Transverse	overall	0.01	0.523
ENSG00000185198	PRSS57	Whole_Blood	colon	0.04	0.523
ENSG00000150867	PIP4K2A	Colon_Transverse	distal	-0.05	0.523
ENSG00000149418	ST14	Adipose_Visceral_Omentum	overall	0.05	0.523
ENSG00000143119	CD53	Adipose_Visceral_Omentum	male	-0.08	0.523
ENSG00000229431	AL139289.1	Colon_Sigmoid	male	0.04	0.523
ENSG00000033100	CHPF2	Whole_Blood	proximal	-0.05	0.523
ENSG00000171792	RHNO1	Cells_EBV-transformed_lymphocytes	female	-0.02	0.523
ENSG00000033867	SLC4A7	Colon_Sigmoid	rectal	0.02	0.523
ENSG00000006025	OSBPL7	Colon_Sigmoid	proximal	-0.05	0.523
ENSG00000215114	UBXN2B	Adipose_Visceral_Omentum	distal	-0.02	0.523
ENSG00000085721	RRN3	Colon_Transverse	overall	-0.01	0.523
ENSG00000205707	ETFRF1	Colon_Transverse	colon	0.02	0.523
ENSG00000122515	ZMIZ2	Cells_EBV-transformed_lymphocytes	female	-0.03	0.523
ENSG00000160216	AGPAT3	Adipose_Subcutaneous	overall	-0.03	0.523
ENSG00000103160	HSDL1	Adipose_Subcutaneous	female	0.07	0.523
ENSG00000170959	DCDC1	Adipose_Visceral_Omentum	overall	0.1	0.523
ENSG00000182512	GLRX5	Cells_EBV-transformed_lymphocytes	distal	-0.03	0.523
ENSG00000269994	AL513318.2	Adipose_Visceral_Omentum	overall	-0.16	0.523
ENSG00000129038	LOXL1	Colon_Sigmoid	female	0.03	0.523
ENSG00000264932	AC115989.1	Adipose_Subcutaneous	rectal	0.08	0.523
ENSG00000240057	AC078785.1	Adipose_Subcutaneous	male	-0.03	0.523
ENSG00000126561	STAT5A	Colon_Sigmoid	rectal	-0.24	0.523
ENSG00000073536	NLE1	Adipose_Subcutaneous	female	-0.08	0.523
ENSG00000149656	LINC00266-1	Adipose_Visceral_Omentum	colon	0.02	0.523
ENSG00000267174	AC011472.2	Adipose_Visceral_Omentum	proximal	-0.02	0.523
ENSG00000162869	PPP1R21	Whole_Blood	overall	0.02	0.523
ENSG00000035141	FAM136A	Adipose_Subcutaneous	distal	0.05	0.523
ENSG00000176476	SGF29	Whole_Blood	male	0.02	0.523
ENSG00000169410	PTPN9	Adipose_Subcutaneous	male	-0.05	0.523
ENSG00000107742	SPOCK2	Adipose_Visceral_Omentum	overall	-0.04	0.523
ENSG00000139436	GIT2	Adipose_Subcutaneous	overall	0.07	0.523
ENSG00000222009	BTBD19	Colon_Sigmoid	rectal	-0.04	0.523
ENSG00000196689	TRPV1	Colon_Transverse	male	0.04	0.523
ENSG00000163104	SMARCAD1	Colon_Transverse	female	-0.03	0.523
ENSG00000135736	CCDC102A	Adipose_Visceral_Omentum	overall	0.01	0.523
ENSG00000185519	FAM131C	Adipose_Subcutaneous	proximal	0.04	0.523
ENSG00000135341	MAP3K7	Whole_Blood	female	0.03	0.523
ENSG00000267390	AC036176.1	Whole_Blood	male	0.02	0.523
ENSG00000283317	AL831711.1	Adipose_Subcutaneous	overall	-0.05	0.523
ENSG00000220201	ZGLP1	Adipose_Subcutaneous	rectal	-0.05	0.523
ENSG00000007866	TEAD3	Whole_Blood	colon	0.04	0.523
ENSG00000105793	GTPBP10	Adipose_Visceral_Omentum	distal	0.02	0.523
ENSG00000149656	LINC00266-1	Colon_Sigmoid	male	0.04	0.523
ENSG00000160097	FNDC5	Colon_Sigmoid	proximal	-0.06	0.523
ENSG00000276846	AC016590.3	Colon_Transverse	colon	0.03	0.523
ENSG00000187642	PERM1	Colon_Transverse	proximal	-0.05	0.523
ENSG00000264364	DYNLL2	Adipose_Subcutaneous	colon	0.02	0.523
ENSG00000126218	F10	Whole_Blood	female	-0.06	0.523
ENSG00000158488	CD1E	Colon_Sigmoid	distal	0.06	0.523
ENSG00000177707	NECTIN3	Adipose_Subcutaneous	colon	-0.09	0.523
ENSG00000228594	FNDC10	Adipose_Visceral_Omentum	rectal	-0.09	0.523
ENSG00000050327	ARHGEF5	Colon_Transverse	male	0.03	0.523
ENSG00000241973	PI4KA	Whole_Blood	male	0.02	0.523
ENSG00000224843	LINC00240	Cells_EBV-transformed_lymphocytes	rectal	-0.06	0.523
ENSG00000109255	NMU	Colon_Transverse	male	0.08	0.523
ENSG00000158161	EYA3	Whole_Blood	distal	0.03	0.523
ENSG00000269191	AC005387.2	Whole_Blood	male	-0.11	0.523
ENSG00000262155	LINC02175	Colon_Transverse	colon	0.02	0.523
ENSG00000102760	RGCC	Adipose_Subcutaneous	rectal	-0.03	0.523
ENSG00000271889	AC016747.2	Adipose_Visceral_Omentum	rectal	0.04	0.523
ENSG00000172500	FIBP	Adipose_Visceral_Omentum	male	0.03	0.523
ENSG00000125846	ZNF133	Colon_Sigmoid	rectal	0.07	0.523
ENSG00000233214	AC002511.2	Adipose_Visceral_Omentum	male	-0.16	0.523
ENSG00000175756	AURKAIP1	Whole_Blood	proximal	-0.43	0.523
ENSG00000248508	SRP14-AS1	Whole_Blood	overall	-0.01	0.523
ENSG00000185608	MRPL40	Adipose_Subcutaneous	colon	0.06	0.523
ENSG00000226266	AC009961.1	Adipose_Subcutaneous	rectal	-0.02	0.523
ENSG00000197498	RPF2	Colon_Sigmoid	overall	-0.02	0.523
ENSG00000164543	STK17A	Cells_EBV-transformed_lymphocytes	female	-0.04	0.523
ENSG00000188295	ZNF669	Whole_Blood	colon	-0.03	0.523
ENSG00000272696	AL359091.4	Cells_EBV-transformed_lymphocytes	female	0.16	0.523
ENSG00000141086	CTRL	Cells_EBV-transformed_lymphocytes	distal	-0.08	0.523
ENSG00000237765	FAM200B	Adipose_Visceral_Omentum	female	-0.04	0.523
ENSG00000074416	MGLL	Adipose_Visceral_Omentum	colon	-0.05	0.523
ENSG00000143207	COP1	Colon_Sigmoid	overall	-0.04	0.523
ENSG00000136444	RSAD1	Colon_Sigmoid	female	0.03	0.523
ENSG00000075461	CACNG4	Adipose_Visceral_Omentum	colon	0.04	0.523
ENSG00000154144	TBRG1	Colon_Transverse	colon	-0.1	0.523
ENSG00000188191	PRKAR1B	Adipose_Subcutaneous	overall	0.02	0.523
ENSG00000118514	ALDH8A1	Adipose_Subcutaneous	colon	-0.01	0.523
ENSG00000257027	AC010186.3	Adipose_Visceral_Omentum	distal	0.02	0.523
ENSG00000260943	LINC02555	Whole_Blood	female	-0.01	0.523
ENSG00000161911	TREML1	Whole_Blood	female	0.15	0.523
ENSG00000188112	C6orf132	Adipose_Subcutaneous	distal	0.07	0.523
ENSG00000117054	ACADM	Adipose_Visceral_Omentum	distal	-0.03	0.523
ENSG00000166037	CEP57	Colon_Transverse	distal	-0.02	0.523
ENSG00000166068	SPRED1	Colon_Transverse	colon	0.38	0.523
ENSG00000197822	OCLN	Cells_EBV-transformed_lymphocytes	rectal	-0.07	0.523
ENSG00000261505	AL031714.1	Cells_EBV-transformed_lymphocytes	female	0.05	0.523
ENSG00000197971	MBP	Cells_EBV-transformed_lymphocytes	colon	-0.04	0.523
ENSG00000164346	NSA2	Cells_EBV-transformed_lymphocytes	colon	-0.01	0.523
ENSG00000083097	DOP1A	Colon_Sigmoid	proximal	0.01	0.523
ENSG00000103245	CIAO3	Colon_Transverse	overall	0.01	0.523
ENSG00000124198	ARFGEF2	Colon_Sigmoid	female	-0.05	0.523
ENSG00000113578	FGF1	Colon_Sigmoid	proximal	0.09	0.523
ENSG00000259116	AL049869.3	Cells_EBV-transformed_lymphocytes	male	-0.02	0.523
ENSG00000163812	ZDHHC3	Colon_Transverse	female	0.1	0.523
ENSG00000131148	EMC8	Adipose_Visceral_Omentum	male	-0.11	0.523
ENSG00000136888	ATP6V1G1	Cells_EBV-transformed_lymphocytes	female	0.04	0.523
ENSG00000165300	SLITRK5	Adipose_Visceral_Omentum	proximal	-0.14	0.523
ENSG00000162076	FLYWCH2	Adipose_Visceral_Omentum	male	-0.03	0.523
ENSG00000152439	ZNF773	Cells_EBV-transformed_lymphocytes	colon	-0.04	0.523
ENSG00000175773	ZBTB44-DT	Colon_Transverse	distal	0.04	0.523
ENSG00000050327	ARHGEF5	Cells_EBV-transformed_lymphocytes	proximal	0.05	0.523
ENSG00000232445	AC006329.1	Adipose_Visceral_Omentum	colon	0.02	0.523
ENSG00000011243	AKAP8L	Adipose_Subcutaneous	male	-0.09	0.523
ENSG00000156509	FBXO43	Adipose_Subcutaneous	male	-0.05	0.523
ENSG00000033050	ABCF2	Colon_Transverse	rectal	-0.03	0.523
ENSG00000223768	LINC00205	Whole_Blood	proximal	0.03	0.523
ENSG00000160767	FAM189B	Colon_Sigmoid	female	-0.05	0.523
ENSG00000160948	VPS28	Whole_Blood	female	0.02	0.523
ENSG00000124920	MYRF	Colon_Transverse	female	-0.06	0.523
ENSG00000185666	SYN3	Adipose_Subcutaneous	colon	0.09	0.523
ENSG00000260279	AC137932.1	Whole_Blood	distal	-0.05	0.523
ENSG00000117153	KLHL12	Adipose_Subcutaneous	proximal	-0.05	0.523
ENSG00000182093	GET1	Cells_EBV-transformed_lymphocytes	rectal	-0.04	0.523
ENSG00000141933	TPGS1	Whole_Blood	rectal	-0.07	0.523
ENSG00000158296	SLC13A3	Colon_Sigmoid	male	-0.07	0.523
ENSG00000111860	CEP85L	Cells_EBV-transformed_lymphocytes	proximal	0.05	0.523
ENSG00000173226	IQCB1	Adipose_Visceral_Omentum	rectal	-0.01	0.523
ENSG00000171962	DRC3	Adipose_Visceral_Omentum	male	-0.04	0.523
ENSG00000166896	ATP23	Colon_Sigmoid	rectal	-0.01	0.523
ENSG00000117569	PTBP2	Colon_Transverse	male	-0.03	0.523
ENSG00000234284	ZNF879	Adipose_Subcutaneous	proximal	0.21	0.523
ENSG00000228852	AC092802.2	Colon_Transverse	colon	-0.02	0.523
ENSG00000269696	AC005498.3	Adipose_Subcutaneous	distal	-0.02	0.523
ENSG00000188710	QRFP	Adipose_Subcutaneous	colon	-0.06	0.523
ENSG00000197879	MYO1C	Colon_Transverse	distal	0.06	0.523
ENSG00000129204	USP6	Cells_EBV-transformed_lymphocytes	rectal	-0.15	0.523
ENSG00000197122	SRC	Adipose_Visceral_Omentum	female	0.12	0.523
ENSG00000125257	ABCC4	Adipose_Subcutaneous	female	0.03	0.523
ENSG00000255529	POLR2M	Colon_Sigmoid	overall	0.02	0.523
ENSG00000181982	CCDC149	Adipose_Visceral_Omentum	female	-0.04	0.523
ENSG00000259675	AC018618.1	Adipose_Subcutaneous	rectal	-0.02	0.523
ENSG00000170162	VGLL2	Adipose_Visceral_Omentum	female	-0.02	0.523
ENSG00000165511	C10orf25	Adipose_Visceral_Omentum	distal	0.04	0.523
ENSG00000010803	SCMH1	Adipose_Subcutaneous	proximal	-0.05	0.523
ENSG00000214595	EML6	Colon_Transverse	rectal	-0.03	0.523
ENSG00000188199	NUTM2B	Whole_Blood	female	0.09	0.523
ENSG00000270194	AC097359.2	Colon_Sigmoid	colon	0.02	0.523
ENSG00000260135	MMP2-AS1	Adipose_Visceral_Omentum	female	-0.01	0.523
ENSG00000259865	AL390728.6	Whole_Blood	proximal	0.02	0.523
ENSG00000107566	ERLIN1	Cells_EBV-transformed_lymphocytes	rectal	-0.05	0.523
ENSG00000250821	EXOC1L	Adipose_Visceral_Omentum	male	-0.06	0.523
ENSG00000147894	C9orf72	Cells_EBV-transformed_lymphocytes	overall	0.02	0.523
ENSG00000118939	UCHL3	Adipose_Visceral_Omentum	distal	0.1	0.523
ENSG00000097021	ACOT7	Adipose_Visceral_Omentum	overall	-0.33	0.523
ENSG00000240373	SEC62-AS1	Cells_EBV-transformed_lymphocytes	male	0.06	0.523
ENSG00000178913	TAF7	Colon_Sigmoid	colon	-0.04	0.523
ENSG00000164985	PSIP1	Colon_Sigmoid	female	0.19	0.523
ENSG00000097021	ACOT7	Colon_Sigmoid	overall	-1.46	0.523
ENSG00000240373	SEC62-AS1	Colon_Transverse	male	0.09	0.523
ENSG00000097021	ACOT7	Whole_Blood	overall	-3.42	0.523
ENSG00000247970	AL160313.1	Adipose_Subcutaneous	distal	0.04	0.523
ENSG00000141255	SPATA22	Adipose_Visceral_Omentum	rectal	0.03	0.523
ENSG00000033627	ATP6V0A1	Whole_Blood	proximal	0.08	0.523
ENSG00000140995	DEF8	Adipose_Visceral_Omentum	male	0.02	0.523
ENSG00000230836	LINC01293	Adipose_Subcutaneous	distal	0.01	0.523
ENSG00000164972	C9orf24	Colon_Sigmoid	overall	-0.03	0.523
ENSG00000006715	VPS41	Adipose_Visceral_Omentum	proximal	0.03	0.523
ENSG00000272040	AC010245.2	Adipose_Subcutaneous	male	0.1	0.523
ENSG00000001460	STPG1	Adipose_Subcutaneous	colon	0.01	0.523
ENSG00000109321	AREG	Adipose_Subcutaneous	overall	0.02	0.523
ENSG00000197128	ZNF772	Adipose_Subcutaneous	colon	-0.01	0.523
ENSG00000229637	PRAC2	Colon_Sigmoid	colon	-0.03	0.523
ENSG00000273076	AL021707.7	Whole_Blood	distal	0.04	0.523
ENSG00000274736	CCL23	Colon_Sigmoid	overall	-0.23	0.523
ENSG00000140259	MFAP1	Adipose_Subcutaneous	colon	0.19	0.523
ENSG00000146416	AIG1	Colon_Sigmoid	rectal	0.06	0.523
ENSG00000264456	AC138207.4	Cells_EBV-transformed_lymphocytes	colon	-0.03	0.523
ENSG00000112234	FBXL4	Whole_Blood	rectal	0.07	0.523
ENSG00000175416	CLTB	Colon_Transverse	proximal	0.12	0.523
ENSG00000153157	SYCP2L	Cells_EBV-transformed_lymphocytes	male	-0.02	0.523
ENSG00000136830	NIBAN2	Adipose_Visceral_Omentum	colon	-0.06	0.523
ENSG00000147408	CSGALNACT1	Whole_Blood	proximal	-0.01	0.523
ENSG00000141338	ABCA8	Colon_Transverse	proximal	0.04	0.523
ENSG00000276409	CCL14	Colon_Sigmoid	proximal	-0.25	0.523
ENSG00000148965	SAA4	Adipose_Visceral_Omentum	distal	0.05	0.523
ENSG00000139200	PIANP	Adipose_Visceral_Omentum	overall	-0.07	0.523
ENSG00000185800	DMWD	Colon_Sigmoid	proximal	-0.02	0.523
ENSG00000258122	AC044802.2	Colon_Transverse	colon	0.05	0.523
ENSG00000104883	PEX11G	Whole_Blood	overall	0.01	0.523
ENSG00000230433	AL031770.1	Whole_Blood	colon	-0.04	0.523
ENSG00000185811	IKZF1	Adipose_Visceral_Omentum	male	-0.09	0.523
ENSG00000214063	TSPAN4	Colon_Sigmoid	colon	0.03	0.523
ENSG00000135736	CCDC102A	Colon_Transverse	overall	0.02	0.523
ENSG00000171097	KYAT1	Adipose_Subcutaneous	proximal	8.38	0.523
ENSG00000157800	SLC37A3	Cells_EBV-transformed_lymphocytes	distal	0.28	0.523
ENSG00000185803	SLC52A2	Colon_Transverse	distal	0.04	0.523
ENSG00000139908	TSSK4	Colon_Transverse	proximal	0.04	0.523
ENSG00000162694	EXTL2	Whole_Blood	proximal	-0.03	0.523
ENSG00000241313	WWTR1-AS1	Colon_Transverse	proximal	-0.11	0.523
ENSG00000147454	SLC25A37	Whole_Blood	proximal	0.04	0.523
ENSG00000169857	AVEN	Cells_EBV-transformed_lymphocytes	overall	0.02	0.523
ENSG00000169439	SDC2	Adipose_Subcutaneous	proximal	-0.09	0.523
ENSG00000081791	DELE1	Adipose_Subcutaneous	female	-0.04	0.523
ENSG00000214595	EML6	Whole_Blood	proximal	-0.04	0.523
ENSG00000108852	MPP2	Whole_Blood	distal	0.03	0.523
ENSG00000228060	PABPC4-AS1	Adipose_Subcutaneous	colon	-0.03	0.523
ENSG00000135002	RFK	Adipose_Visceral_Omentum	distal	0.03	0.523
ENSG00000263280	AC003965.1	Cells_EBV-transformed_lymphocytes	distal	-0.02	0.523
ENSG00000168255	POLR2J3	Cells_EBV-transformed_lymphocytes	distal	-0.03	0.523
ENSG00000155085	AK9	Cells_EBV-transformed_lymphocytes	proximal	-0.02	0.523
ENSG00000163596	ICA1L	Cells_EBV-transformed_lymphocytes	rectal	0.05	0.523
ENSG00000197815	AC122129.1	Adipose_Subcutaneous	proximal	0.03	0.523
ENSG00000155304	HSPA13	Adipose_Visceral_Omentum	female	-0.15	0.523
ENSG00000163681	SLMAP	Colon_Transverse	colon	-0.06	0.523
ENSG00000090661	CERS4	Colon_Transverse	male	-0.05	0.523
ENSG00000263069	RNF213-AS1	Whole_Blood	colon	-0.05	0.523
ENSG00000225978	HAR1A	Adipose_Visceral_Omentum	male	0.04	0.523
ENSG00000197265	GTF2E2	Adipose_Visceral_Omentum	proximal	0.05	0.523
ENSG00000039650	PNKP	Colon_Sigmoid	female	0.03	0.523
ENSG00000171115	GIMAP8	Whole_Blood	colon	-0.02	0.523
ENSG00000272264	AC009686.2	Whole_Blood	colon	-0.07	0.523
ENSG00000134905	CARS2	Whole_Blood	rectal	0.04	0.523
ENSG00000147996	CBWD5	Adipose_Visceral_Omentum	colon	-0.19	0.523
ENSG00000258676	AC091544.2	Colon_Transverse	male	0.04	0.523
ENSG00000149599	DUSP15	Colon_Transverse	overall	-0.01	0.523
ENSG00000090487	SPG21	Colon_Sigmoid	proximal	0.01	0.523
ENSG00000198690	FAN1	Cells_EBV-transformed_lymphocytes	rectal	0.08	0.523
ENSG00000165935	SMCO2	Colon_Sigmoid	rectal	0.06	0.523
ENSG00000144746	ARL6IP5	Whole_Blood	rectal	0.06	0.523
ENSG00000139174	PRICKLE1	Adipose_Subcutaneous	colon	0.17	0.523
ENSG00000176261	ZBTB8OS	Adipose_Subcutaneous	female	-0.39	0.523
ENSG00000162520	SYNC	Adipose_Visceral_Omentum	female	-0.51	0.523
ENSG00000261098	AP000766.1	Cells_EBV-transformed_lymphocytes	female	0.02	0.523
ENSG00000111254	AKAP3	Cells_EBV-transformed_lymphocytes	male	0.02	0.523
ENSG00000205809	KLRC2	Colon_Transverse	female	0.02	0.523
ENSG00000169857	AVEN	Colon_Sigmoid	colon	0.02	0.523
ENSG00000049283	EPN3	Colon_Transverse	female	0.02	0.523
ENSG00000236529	AC093582.1	Colon_Transverse	overall	-0.02	0.523
ENSG00000143333	RGS16	Adipose_Subcutaneous	distal	-0.22	0.523
ENSG00000259668	AC066613.1	Adipose_Visceral_Omentum	rectal	0.03	0.523
ENSG00000250999	AC136604.3	Colon_Transverse	colon	0.03	0.523
ENSG00000125843	AP5S1	Colon_Transverse	proximal	0.04	0.523
ENSG00000119688	ABCD4	Colon_Transverse	female	-0.02	0.523
ENSG00000116698	SMG7	Adipose_Subcutaneous	rectal	-0.04	0.523
ENSG00000150540	HNMT	Colon_Sigmoid	distal	-0.04	0.523
ENSG00000102575	ACP5	Whole_Blood	male	-0.01	0.523
ENSG00000112941	TENT4A	Whole_Blood	overall	-0.06	0.523
ENSG00000050165	DKK3	Adipose_Visceral_Omentum	female	0.02	0.523
ENSG00000117523	PRRC2C	Adipose_Visceral_Omentum	distal	0.06	0.523
ENSG00000104921	FCER2	Adipose_Visceral_Omentum	rectal	0.03	0.523
ENSG00000188517	COL25A1	Adipose_Visceral_Omentum	overall	0.02	0.523
ENSG00000111412	C12orf49	Colon_Transverse	proximal	-0.17	0.523
ENSG00000177409	SAMD9L	Colon_Transverse	colon	0.1	0.523
ENSG00000233755	AL050344.1	Cells_EBV-transformed_lymphocytes	colon	-0.03	0.523
ENSG00000174306	ZHX3	Adipose_Visceral_Omentum	distal	-0.09	0.523
ENSG00000196284	SUPT3H	Colon_Sigmoid	rectal	0.03	0.523
ENSG00000106460	TMEM106B	Cells_EBV-transformed_lymphocytes	female	0.02	0.523
ENSG00000174437	ATP2A2	Colon_Transverse	proximal	0.07	0.523
ENSG00000154451	GBP5	Adipose_Subcutaneous	proximal	0.06	0.523
ENSG00000214026	MRPL23	Colon_Transverse	male	0.01	0.523
ENSG00000232642	AC008073.2	Adipose_Subcutaneous	distal	0.03	0.523
ENSG00000204351	SKIV2L	Cells_EBV-transformed_lymphocytes	distal	0.01	0.523
ENSG00000099246	RAB18	Cells_EBV-transformed_lymphocytes	overall	0.04	0.523
ENSG00000271474	AC106881.1	Colon_Transverse	distal	0.05	0.523
ENSG00000240747	KRBOX1	Colon_Transverse	rectal	0.19	0.523
ENSG00000270019	AC110769.2	Adipose_Subcutaneous	proximal	0.94	0.523
ENSG00000136514	RTP4	Whole_Blood	colon	-0.02	0.523
ENSG00000134762	DSC3	Adipose_Subcutaneous	proximal	-0.13	0.523
ENSG00000223776	LGALS8-AS1	Whole_Blood	female	0.04	0.523
ENSG00000276916	AL442125.2	Colon_Sigmoid	rectal	0.03	0.523
ENSG00000164022	AIMP1	Cells_EBV-transformed_lymphocytes	colon	-0.04	0.523
ENSG00000150527	MIA2	Cells_EBV-transformed_lymphocytes	rectal	-0.24	0.523
ENSG00000164743	C8orf48	Colon_Transverse	male	0.1	0.523
ENSG00000080189	SLC35C2	Cells_EBV-transformed_lymphocytes	rectal	-0.02	0.523
ENSG00000254635	WAC-AS1	Adipose_Subcutaneous	male	-0.01	0.523
ENSG00000055147	FAM114A2	Adipose_Subcutaneous	female	0.06	0.523
ENSG00000171298	GAA	Adipose_Visceral_Omentum	rectal	-0.01	0.523
ENSG00000260123	AC013565.1	Adipose_Subcutaneous	distal	0.02	0.523
ENSG00000130193	THEM6	Colon_Transverse	male	0.02	0.523
ENSG00000282608	ADORA3	Adipose_Visceral_Omentum	distal	-0.05	0.523
ENSG00000227456	LINC00310	Whole_Blood	colon	-0.02	0.523
ENSG00000135480	KRT7	Adipose_Visceral_Omentum	proximal	-0.02	0.523
ENSG00000133997	MED6	Adipose_Visceral_Omentum	distal	0.05	0.523
ENSG00000227848	SUCLA2-AS1	Colon_Sigmoid	distal	0.1	0.523
ENSG00000123989	CHPF	Adipose_Subcutaneous	male	-0.07	0.523
ENSG00000162076	FLYWCH2	Colon_Sigmoid	distal	-0.05	0.523
ENSG00000114779	ABHD14B	Adipose_Visceral_Omentum	female	0.08	0.523
ENSG00000101230	ISM1	Colon_Transverse	overall	0.04	0.523
ENSG00000250850	AL161781.2	Whole_Blood	overall	-0.03	0.523
ENSG00000166002	SMCO4	Whole_Blood	male	-0.01	0.523
ENSG00000188070	C11orf95	Whole_Blood	proximal	-0.07	0.523
ENSG00000163710	PCOLCE2	Adipose_Visceral_Omentum	rectal	0.04	0.523
ENSG00000065526	SPEN	Colon_Sigmoid	colon	-0.05	0.523
ENSG00000213578	CPLX3	Whole_Blood	female	-0.09	0.523
ENSG00000272948	AP001412.1	Cells_EBV-transformed_lymphocytes	colon	-0.01	0.523
ENSG00000104899	AMH	Adipose_Subcutaneous	distal	0.01	0.523
ENSG00000125144	MT1G	Adipose_Subcutaneous	proximal	0.04	0.523
ENSG00000046604	DSG2	Cells_EBV-transformed_lymphocytes	distal	-0.03	0.523
ENSG00000078018	MAP2	Whole_Blood	proximal	0.06	0.523
ENSG00000148468	FAM171A1	Colon_Transverse	female	0.03	0.523
ENSG00000107485	GATA3	Colon_Sigmoid	proximal	0.08	0.523
ENSG00000132623	ANKEF1	Colon_Sigmoid	female	-0.03	0.523
ENSG00000277782	AC068870.2	Cells_EBV-transformed_lymphocytes	proximal	-0.02	0.523
ENSG00000140876	NUDT7	Whole_Blood	proximal	0.04	0.523
ENSG00000163191	S100A11	Cells_EBV-transformed_lymphocytes	proximal	0.03	0.523
ENSG00000164687	FABP5	Whole_Blood	overall	-0.15	0.523
ENSG00000108733	PEX12	Adipose_Subcutaneous	male	0.08	0.523
ENSG00000245975	AC090515.2	Cells_EBV-transformed_lymphocytes	proximal	-0.06	0.523
ENSG00000048140	TSPAN17	Colon_Sigmoid	female	-0.04	0.523
ENSG00000268947	AC002128.1	Adipose_Visceral_Omentum	male	0.06	0.523
ENSG00000230433	AL031770.1	Whole_Blood	overall	-0.03	0.523
ENSG00000168393	DTYMK	Colon_Sigmoid	rectal	0.04	0.523
ENSG00000257727	CNPY2	Whole_Blood	colon	-0.04	0.523
ENSG00000280739	EIF1B-AS1	Colon_Transverse	distal	-0.04	0.523
ENSG00000176087	SLC35A4	Colon_Sigmoid	rectal	0.06	0.523
ENSG00000181798	LINC00471	Colon_Transverse	male	-0.01	0.523
ENSG00000148019	CEP78	Cells_EBV-transformed_lymphocytes	proximal	0.13	0.524
ENSG00000260135	MMP2-AS1	Colon_Sigmoid	female	-0.01	0.524
ENSG00000277791	PSMB3	Whole_Blood	male	-0.02	0.524
ENSG00000161649	CD300LG	Adipose_Subcutaneous	proximal	0.08	0.524
ENSG00000121454	LHX4	Colon_Transverse	female	-0.04	0.524
ENSG00000177989	ODF3B	Adipose_Subcutaneous	distal	-0.02	0.524
ENSG00000242612	DECR2	Colon_Transverse	overall	-0.01	0.524
ENSG00000018625	ATP1A2	Colon_Sigmoid	proximal	-0.04	0.524
ENSG00000124657	OR2B6	Whole_Blood	female	-0.15	0.524
ENSG00000163636	PSMD6	Colon_Transverse	proximal	0.16	0.524
ENSG00000118004	COLEC11	Colon_Sigmoid	colon	0.02	0.524
ENSG00000254551	AP000873.3	Adipose_Visceral_Omentum	rectal	0.12	0.524
ENSG00000166963	MAP1A	Colon_Transverse	overall	-0.04	0.524
ENSG00000239467	AC007405.3	Colon_Sigmoid	proximal	0.07	0.524
ENSG00000169783	LINGO1	Adipose_Visceral_Omentum	overall	-0.03	0.524
ENSG00000151461	UPF2	Colon_Transverse	proximal	0.06	0.524
ENSG00000139531	SUOX	Cells_EBV-transformed_lymphocytes	rectal	-0.03	0.524
ENSG00000103199	ZNF500	Colon_Transverse	male	-0.02	0.524
ENSG00000133895	MEN1	Colon_Sigmoid	male	-0.04	0.524
ENSG00000267122	AC004490.1	Whole_Blood	female	0.09	0.524
ENSG00000141696	P3H4	Adipose_Subcutaneous	female	-0.05	0.524
ENSG00000174370	C11orf45	Colon_Transverse	overall	0.06	0.524
ENSG00000247796	AC008966.1	Adipose_Subcutaneous	female	-0.02	0.524
ENSG00000120686	UFM1	Colon_Transverse	male	0.29	0.524
ENSG00000281404	LINC01176	Adipose_Subcutaneous	overall	0.05	0.524
ENSG00000112312	GMNN	Whole_Blood	male	0.09	0.524
ENSG00000244198	AC004889.1	Colon_Transverse	female	-0.03	0.524
ENSG00000100239	PPP6R2	Colon_Transverse	distal	0.03	0.524
ENSG00000238160	AC116366.2	Whole_Blood	proximal	-0.21	0.524
ENSG00000170522	ELOVL6	Adipose_Visceral_Omentum	overall	-0.05	0.524
ENSG00000276529	AP001505.1	Colon_Sigmoid	colon	-0.02	0.524
ENSG00000163864	NMNAT3	Adipose_Subcutaneous	colon	0.01	0.524
ENSG00000141076	UTP4	Adipose_Subcutaneous	colon	0.02	0.524
ENSG00000151327	FAM177A1	Cells_EBV-transformed_lymphocytes	proximal	0.07	0.524
ENSG00000130943	PKDREJ	Colon_Transverse	distal	0.02	0.524
ENSG00000073331	ALPK1	Colon_Transverse	female	-0.02	0.524
ENSG00000239415	AP001469.3	Adipose_Visceral_Omentum	male	-0.02	0.524
ENSG00000111886	GABRR2	Whole_Blood	colon	0.02	0.524
ENSG00000197136	PCNX3	Adipose_Visceral_Omentum	colon	-0.03	0.524
ENSG00000267049	AC002398.1	Colon_Sigmoid	distal	-0.04	0.524
ENSG00000261175	LINC02188	Adipose_Visceral_Omentum	proximal	-0.09	0.524
ENSG00000163106	HPGDS	Adipose_Visceral_Omentum	overall	0.07	0.524
ENSG00000154265	ABCA5	Whole_Blood	overall	0.05	0.524
ENSG00000071462	BUD23	Whole_Blood	rectal	0.04	0.524
ENSG00000234684	SDCBP2-AS1	Colon_Sigmoid	proximal	-0.03	0.524
ENSG00000185372	OR2V1	Cells_EBV-transformed_lymphocytes	female	0.05	0.524
ENSG00000119661	DNAL1	Colon_Transverse	rectal	0.05	0.524
ENSG00000161048	NAPEPLD	Adipose_Visceral_Omentum	overall	-0.02	0.524
ENSG00000162711	NLRP3	Whole_Blood	male	0.06	0.524
ENSG00000204366	ZBTB12	Whole_Blood	overall	-0.02	0.524
ENSG00000205356	TECPR1	Adipose_Subcutaneous	rectal	0.04	0.524
ENSG00000132837	DMGDH	Colon_Transverse	rectal	-0.04	0.524
ENSG00000168298	HIST1H1E	Adipose_Subcutaneous	rectal	-0.07	0.524
ENSG00000060749	QSER1	Colon_Sigmoid	distal	0.07	0.524
ENSG00000185024	BRF1	Adipose_Subcutaneous	female	-0.04	0.524
ENSG00000037474	NSUN2	Adipose_Subcutaneous	rectal	0.01	0.524
ENSG00000120925	RNF170	Colon_Sigmoid	overall	0.47	0.524
ENSG00000245156	AP001107.1	Whole_Blood	female	0.23	0.524
ENSG00000261188	Z95115.1	Cells_EBV-transformed_lymphocytes	overall	0.23	0.524
ENSG00000134709	HOOK1	Colon_Sigmoid	overall	-0.14	0.524
ENSG00000259584	AC021755.2	Adipose_Subcutaneous	overall	-0.04	0.524
ENSG00000278090	LUNAR1	Colon_Transverse	distal	0.05	0.524
ENSG00000100376	FAM118A	Cells_EBV-transformed_lymphocytes	proximal	-0.01	0.524
ENSG00000179532	DNHD1	Adipose_Subcutaneous	rectal	0.03	0.524
ENSG00000186409	CCDC30	Adipose_Subcutaneous	distal	0.03	0.524
ENSG00000266389	AC002091.2	Adipose_Subcutaneous	female	-0.1	0.524
ENSG00000184709	LRRC26	Colon_Transverse	female	-0.04	0.524
ENSG00000175895	PLEKHF2	Colon_Transverse	rectal	-0.14	0.524
ENSG00000261777	AC012184.3	Colon_Transverse	overall	0.02	0.524
ENSG00000256546	AC156455.1	Adipose_Subcutaneous	male	0.07	0.524
ENSG00000185736	ADARB2	Adipose_Subcutaneous	proximal	0.03	0.524
ENSG00000086205	FOLH1	Adipose_Visceral_Omentum	proximal	0.39	0.524
ENSG00000164850	GPER1	Colon_Transverse	distal	-0.08	0.524
ENSG00000274444	AC078909.2	Colon_Transverse	male	-0.04	0.524
ENSG00000185761	ADAMTSL5	Adipose_Subcutaneous	proximal	-0.07	0.524
ENSG00000261534	AL596244.1	Whole_Blood	male	-0.04	0.524
ENSG00000126262	FFAR2	Adipose_Visceral_Omentum	overall	-0.08	0.524
ENSG00000166900	STX3	Colon_Sigmoid	proximal	-0.71	0.524
ENSG00000170677	SOCS6	Adipose_Subcutaneous	distal	-0.1	0.524
ENSG00000237061	AC100823.1	Colon_Transverse	female	0.03	0.524
ENSG00000156958	GALK2	Colon_Transverse	rectal	-0.1	0.524
ENSG00000171631	P2RY6	Colon_Sigmoid	female	0.02	0.524
ENSG00000198301	SDAD1	Cells_EBV-transformed_lymphocytes	male	0.07	0.524
ENSG00000280007	AC008079.1	Cells_EBV-transformed_lymphocytes	male	0.06	0.524
ENSG00000224356	AL356966.1	Adipose_Subcutaneous	female	0.09	0.524
ENSG00000138448	ITGAV	Adipose_Subcutaneous	proximal	-0.05	0.524
ENSG00000189403	HMGB1	Colon_Sigmoid	proximal	0.06	0.524
ENSG00000214309	MBLAC1	Cells_EBV-transformed_lymphocytes	overall	-0.02	0.524
ENSG00000186326	RGS9BP	Colon_Sigmoid	rectal	-0.1	0.524
ENSG00000028116	VRK2	Colon_Transverse	rectal	-0.03	0.524
ENSG00000174529	TMEM81	Colon_Sigmoid	female	0.06	0.524
ENSG00000121897	LIAS	Colon_Transverse	overall	-0.02	0.524
ENSG00000183549	ACSM5	Adipose_Visceral_Omentum	proximal	-0.04	0.524
ENSG00000176170	SPHK1	Adipose_Subcutaneous	distal	0.08	0.524
ENSG00000166527	CLEC4D	Cells_EBV-transformed_lymphocytes	colon	-0.02	0.524
ENSG00000177054	ZDHHC13	Whole_Blood	colon	-0.02	0.524
ENSG00000089157	RPLP0	Whole_Blood	distal	0.05	0.524
ENSG00000241127	YAE1	Colon_Transverse	overall	-0.1	0.524
ENSG00000270696	AC005034.3	Adipose_Subcutaneous	rectal	-0.01	0.524
ENSG00000179240	GVQW3	Colon_Transverse	male	-0.07	0.524
ENSG00000096872	IFT74	Adipose_Visceral_Omentum	colon	-0.01	0.524
ENSG00000093009	CDC45	Colon_Transverse	male	0.06	0.524
ENSG00000108861	DUSP3	Whole_Blood	distal	0.02	0.524
ENSG00000139083	ETV6	Adipose_Subcutaneous	distal	0.1	0.524
ENSG00000122642	FKBP9	Whole_Blood	female	0.05	0.524
ENSG00000100448	CTSG	Adipose_Subcutaneous	proximal	0.07	0.524
ENSG00000105894	PTN	Adipose_Visceral_Omentum	female	0.06	0.524
ENSG00000249341	AC124017.1	Adipose_Visceral_Omentum	rectal	0.3	0.524
ENSG00000175611	LINC00476	Adipose_Visceral_Omentum	colon	-0.01	0.524
ENSG00000239605	STPG4	Colon_Sigmoid	overall	0.21	0.524
ENSG00000131943	C19orf12	Cells_EBV-transformed_lymphocytes	male	-0.02	0.524
ENSG00000111843	TMEM14C	Colon_Sigmoid	overall	0.02	0.524
ENSG00000029534	ANK1	Adipose_Subcutaneous	overall	-0.02	0.524
ENSG00000122299	ZC3H7A	Adipose_Visceral_Omentum	distal	-0.3	0.524
ENSG00000148341	SH3GLB2	Adipose_Subcutaneous	rectal	-0.03	0.524
ENSG00000089101	CFAP61	Adipose_Subcutaneous	colon	0.05	0.524
ENSG00000251022	THAP9-AS1	Adipose_Subcutaneous	proximal	0.02	0.524
ENSG00000261888	AC144831.1	Whole_Blood	distal	-0.01	0.524
ENSG00000136319	TTC5	Colon_Transverse	colon	0.05	0.524
ENSG00000100290	BIK	Adipose_Subcutaneous	rectal	-0.05	0.524
ENSG00000258479	LINC00640	Adipose_Visceral_Omentum	overall	-0.02	0.524
ENSG00000243414	TICAM2	Colon_Sigmoid	overall	-0.03	0.524
ENSG00000136273	HUS1	Whole_Blood	proximal	-0.02	0.524
ENSG00000247828	TMEM161B-AS1	Adipose_Subcutaneous	overall	0.01	0.524
ENSG00000234944	LINC02623	Adipose_Subcutaneous	colon	0.04	0.524
ENSG00000259005	AC005479.1	Colon_Transverse	rectal	-0.02	0.524
ENSG00000198113	TOR4A	Whole_Blood	male	0.07	0.524
ENSG00000099999	RNF215	Whole_Blood	proximal	0.05	0.524
ENSG00000257017	HP	Adipose_Subcutaneous	female	0.11	0.524
ENSG00000273219	AC091736.1	Adipose_Visceral_Omentum	proximal	0.04	0.524
ENSG00000137831	UACA	Colon_Transverse	female	-0.03	0.524
ENSG00000197077	KIAA1671	Whole_Blood	female	0.03	0.524
ENSG00000164124	TMEM144	Adipose_Visceral_Omentum	rectal	0.02	0.524
ENSG00000123360	PDE1B	Whole_Blood	overall	-0.01	0.524
ENSG00000197111	PCBP2	Whole_Blood	colon	0.06	0.524
ENSG00000104983	CCDC61	Adipose_Visceral_Omentum	female	-0.03	0.524
ENSG00000273216	AC002059.1	Colon_Transverse	colon	-0.83	0.524
ENSG00000075131	TIPIN	Whole_Blood	proximal	0.08	0.524
ENSG00000263766	AC025682.1	Adipose_Subcutaneous	proximal	0.11	0.524
ENSG00000161981	SNRNP25	Colon_Sigmoid	distal	-0.01	0.524
ENSG00000175906	ARL4D	Adipose_Visceral_Omentum	colon	0.06	0.524
ENSG00000134256	CD101	Colon_Sigmoid	distal	-0.03	0.524
ENSG00000141577	CEP131	Adipose_Visceral_Omentum	colon	0.02	0.524
ENSG00000140830	TXNL4B	Adipose_Visceral_Omentum	female	0.02	0.524
ENSG00000163823	CCR1	Whole_Blood	distal	0.01	0.524
ENSG00000264522	OTUD7B	Colon_Sigmoid	distal	-0.11	0.524
ENSG00000268364	SMC5-AS1	Colon_Transverse	rectal	-0.04	0.524
ENSG00000213066	FGFR1OP	Adipose_Subcutaneous	distal	-0.04	0.524
ENSG00000105982	RNF32	Colon_Transverse	colon	0.03	0.524
ENSG00000136720	HS6ST1	Adipose_Subcutaneous	colon	-0.04	0.524
ENSG00000240972	MIF	Whole_Blood	male	-0.01	0.524
ENSG00000054267	ARID4B	Adipose_Visceral_Omentum	female	0.07	0.524
ENSG00000005801	ZNF195	Adipose_Visceral_Omentum	male	0.02	0.524
ENSG00000145002	FAM86B2	Cells_EBV-transformed_lymphocytes	rectal	-0.69	0.524
ENSG00000152076	CCDC74B	Colon_Sigmoid	rectal	-0.05	0.524
ENSG00000261604	AC114947.2	Adipose_Subcutaneous	overall	-0.02	0.524
ENSG00000138688	KIAA1109	Adipose_Subcutaneous	rectal	0.03	0.524
ENSG00000124839	RAB17	Whole_Blood	colon	0.06	0.524
ENSG00000103160	HSDL1	Adipose_Subcutaneous	male	-0.07	0.524
ENSG00000148842	CNNM2	Whole_Blood	distal	0.02	0.524
ENSG00000073536	NLE1	Adipose_Visceral_Omentum	female	-0.11	0.524
ENSG00000197977	ELOVL2	Colon_Transverse	female	-0.14	0.524
ENSG00000236908	LINC02827	Adipose_Subcutaneous	colon	0.02	0.524
ENSG00000268087	AC008764.2	Colon_Transverse	proximal	-0.07	0.524
ENSG00000267123	SCAT1	Cells_EBV-transformed_lymphocytes	distal	-0.02	0.524
ENSG00000178301	AQP11	Adipose_Visceral_Omentum	rectal	-0.06	0.524
ENSG00000205078	SYCE1L	Cells_EBV-transformed_lymphocytes	rectal	-0.02	0.524
ENSG00000166965	RCCD1	Colon_Transverse	female	0.01	0.524
ENSG00000186300	ZNF555	Adipose_Visceral_Omentum	colon	0.03	0.524
ENSG00000188032	C19orf67	Colon_Transverse	distal	-1.78	0.524
ENSG00000100077	GRK3	Colon_Transverse	rectal	-0.06	0.524
ENSG00000242715	CCDC169	Adipose_Subcutaneous	overall	-0.01	0.524
ENSG00000072840	EVC	Whole_Blood	colon	-0.05	0.524
ENSG00000268734	AC245128.3	Whole_Blood	colon	0.02	0.524
ENSG00000105518	TMEM205	Whole_Blood	female	0.05	0.524
ENSG00000268707	AL158151.4	Colon_Transverse	female	0.05	0.524
ENSG00000138685	FGF2	Adipose_Subcutaneous	colon	-0.03	0.524
ENSG00000237380	HOXD-AS2	Colon_Transverse	proximal	-0.05	0.524
ENSG00000255733	IFNG-AS1	Adipose_Visceral_Omentum	overall	-0.01	0.524
ENSG00000128805	ARHGAP22	Colon_Sigmoid	male	-0.03	0.524
ENSG00000135549	PKIB	Adipose_Subcutaneous	overall	0.03	0.524
ENSG00000131620	ANO1	Colon_Transverse	distal	-0.05	0.524
ENSG00000163818	LZTFL1	Adipose_Visceral_Omentum	colon	0.11	0.524
ENSG00000154917	RAB6B	Adipose_Visceral_Omentum	female	0.03	0.524
ENSG00000125898	FAM110A	Cells_EBV-transformed_lymphocytes	male	0.03	0.524
ENSG00000077458	FAM76B	Adipose_Subcutaneous	distal	-0.67	0.524
ENSG00000228748	AL450306.1	Cells_EBV-transformed_lymphocytes	rectal	0.02	0.524
ENSG00000237523	LINC00857	Colon_Sigmoid	colon	-0.06	0.524
ENSG00000173193	PARP14	Whole_Blood	proximal	0.02	0.524
ENSG00000173517	PEAK1	Colon_Sigmoid	rectal	0.02	0.524
ENSG00000205426	KRT81	Whole_Blood	colon	0.06	0.524
ENSG00000114021	NIT2	Adipose_Visceral_Omentum	proximal	-0.05	0.524
ENSG00000153201	RANBP2	Whole_Blood	proximal	-0.05	0.524
ENSG00000188488	SERPINA5	Colon_Sigmoid	female	-0.14	0.524
ENSG00000166796	LDHC	Colon_Transverse	female	0.02	0.524
ENSG00000204970	PCDHA1	Adipose_Visceral_Omentum	male	-0.05	0.524
ENSG00000259326	AC116158.1	Cells_EBV-transformed_lymphocytes	proximal	0.04	0.524
ENSG00000183783	KCTD8	Adipose_Subcutaneous	colon	-0.02	0.524
ENSG00000196821	ILRUN	Colon_Transverse	distal	0.02	0.524
ENSG00000213123	TCTEX1D2	Colon_Sigmoid	colon	0.02	0.524
ENSG00000185049	NELFA	Adipose_Subcutaneous	male	0.45	0.524
ENSG00000100439	ABHD4	Colon_Sigmoid	distal	-0.03	0.524
ENSG00000128335	APOL2	Cells_EBV-transformed_lymphocytes	female	0.27	0.524
ENSG00000157895	C12orf43	Adipose_Subcutaneous	distal	0.01	0.524
ENSG00000272180	AC011306.1	Colon_Sigmoid	overall	0.03	0.524
ENSG00000185885	IFITM1	Adipose_Visceral_Omentum	female	-0.03	0.524
ENSG00000245869	AP004609.1	Cells_EBV-transformed_lymphocytes	male	-0.02	0.524
ENSG00000137996	RTCA	Cells_EBV-transformed_lymphocytes	proximal	0.02	0.524
ENSG00000188493	C19orf54	Colon_Sigmoid	overall	0.01	0.524
ENSG00000175224	ATG13	Adipose_Subcutaneous	female	0.1	0.524
ENSG00000188215	DCUN1D3	Colon_Sigmoid	female	0.37	0.524
ENSG00000188215	DCUN1D3	Colon_Transverse	female	0.56	0.524
ENSG00000198722	UNC13B	Colon_Sigmoid	rectal	-0.09	0.524
ENSG00000160352	ZNF714	Adipose_Subcutaneous	distal	-0.02	0.524
ENSG00000137393	RNF144B	Whole_Blood	female	-0.05	0.524
ENSG00000173653	RCE1	Colon_Sigmoid	female	-0.04	0.524
ENSG00000204410	MSH5	Colon_Transverse	proximal	-0.13	0.524
ENSG00000180992	MRPL14	Adipose_Visceral_Omentum	rectal	-0.02	0.524
ENSG00000198754	OXCT2	Adipose_Subcutaneous	male	-0.04	0.524
ENSG00000188313	PLSCR1	Cells_EBV-transformed_lymphocytes	colon	-0.04	0.524
ENSG00000271789	AL080317.1	Whole_Blood	female	-0.05	0.524
ENSG00000270344	POC1B-AS1	Cells_EBV-transformed_lymphocytes	female	-0.04	0.524
ENSG00000097046	CDC7	Colon_Sigmoid	male	-0.02	0.524
ENSG00000268119	AC010615.2	Adipose_Subcutaneous	female	-0.01	0.524
ENSG00000107957	SH3PXD2A	Whole_Blood	overall	0.04	0.524
ENSG00000171989	LDHAL6B	Colon_Transverse	proximal	0.1	0.524
ENSG00000169570	DTWD2	Colon_Sigmoid	distal	-0.02	0.524
ENSG00000120696	KBTBD7	Adipose_Visceral_Omentum	rectal	-0.21	0.524
ENSG00000251022	THAP9-AS1	Cells_EBV-transformed_lymphocytes	proximal	0.03	0.524
ENSG00000263874	LINC00672	Adipose_Subcutaneous	proximal	0.03	0.524
ENSG00000125846	ZNF133	Adipose_Subcutaneous	rectal	0.04	0.524
ENSG00000168671	UGT3A2	Colon_Sigmoid	distal	-0.07	0.524
ENSG00000103245	CIAO3	Adipose_Subcutaneous	colon	0.01	0.524
ENSG00000100029	PES1	Colon_Sigmoid	female	-0.03	0.524
ENSG00000260992	DOCK9-DT	Colon_Sigmoid	colon	-0.02	0.524
ENSG00000172922	RNASEH2C	Colon_Sigmoid	male	-0.02	0.524
ENSG00000029364	SLC39A9	Adipose_Visceral_Omentum	male	0.03	0.524
ENSG00000141756	FKBP10	Adipose_Visceral_Omentum	female	0.1	0.524
ENSG00000282890	AC009975.1	Colon_Transverse	male	-0.01	0.524
ENSG00000134369	NAV1	Cells_EBV-transformed_lymphocytes	rectal	0.06	0.524
ENSG00000126858	RHOT1	Colon_Sigmoid	rectal	-0.03	0.524
ENSG00000234380	LINC01426	Adipose_Subcutaneous	female	-0.02	0.524
ENSG00000138449	SLC40A1	Whole_Blood	proximal	-0.04	0.524
ENSG00000104517	UBR5	Adipose_Subcutaneous	male	0.08	0.524
ENSG00000163827	LRRC2	Colon_Sigmoid	proximal	-0.03	0.524
ENSG00000110395	CBL	Whole_Blood	male	0.03	0.524
ENSG00000205930	C21orf62-AS1	Adipose_Visceral_Omentum	female	0.04	0.524
ENSG00000000971	CFH	Cells_EBV-transformed_lymphocytes	rectal	-0.02	0.524
ENSG00000268970	AC022150.2	Colon_Sigmoid	rectal	-2.25	0.524
ENSG00000169612	RAMAC	Colon_Transverse	colon	-0.16	0.524
ENSG00000187736	NHEJ1	Colon_Sigmoid	male	-0.03	0.524
ENSG00000134452	FBH1	Colon_Transverse	overall	0.05	0.524
ENSG00000166869	CHP2	Colon_Transverse	colon	0.13	0.524
ENSG00000161682	FAM171A2	Colon_Sigmoid	overall	0.32	0.524
ENSG00000069399	BCL3	Colon_Transverse	male	-0.17	0.524
ENSG00000128607	KLHDC10	Colon_Sigmoid	female	0.05	0.524
ENSG00000167196	FBXO22	Adipose_Subcutaneous	distal	0.05	0.524
ENSG00000235033	AL590999.1	Adipose_Visceral_Omentum	male	-0.02	0.524
ENSG00000128944	KNSTRN	Colon_Transverse	female	-0.01	0.524
ENSG00000166896	ATP23	Colon_Transverse	rectal	-0.01	0.524
ENSG00000227540	AC016394.1	Adipose_Subcutaneous	rectal	-0.09	0.524
ENSG00000259462	CPEB1-AS1	Adipose_Subcutaneous	male	0.06	0.524
ENSG00000221838	AP4M1	Adipose_Visceral_Omentum	rectal	-0.02	0.524
ENSG00000087053	MTMR2	Whole_Blood	distal	0.18	0.524
ENSG00000260123	AC013565.1	Adipose_Visceral_Omentum	distal	0.03	0.524
ENSG00000165943	MOAP1	Colon_Transverse	male	0.03	0.524
ENSG00000086300	SNX10	Adipose_Subcutaneous	distal	0.01	0.524
ENSG00000135248	FAM71F1	Colon_Transverse	overall	0.07	0.524
ENSG00000188282	RUFY4	Colon_Transverse	male	0.04	0.524
ENSG00000179051	RCC2	Cells_EBV-transformed_lymphocytes	rectal	-0.06	0.524
ENSG00000105865	DUS4L	Adipose_Visceral_Omentum	proximal	-0.11	0.524
ENSG00000088899	LZTS3	Adipose_Visceral_Omentum	overall	0.02	0.524
ENSG00000243667	WDR92	Cells_EBV-transformed_lymphocytes	proximal	-0.04	0.524
ENSG00000113522	RAD50	Adipose_Subcutaneous	female	0.04	0.524
ENSG00000173960	UBXN2A	Adipose_Visceral_Omentum	male	0.03	0.524
ENSG00000111652	COPS7A	Whole_Blood	colon	0.05	0.524
ENSG00000177106	EPS8L2	Adipose_Subcutaneous	rectal	-0.04	0.524
ENSG00000182173	TSEN54	Cells_EBV-transformed_lymphocytes	colon	-0.08	0.524
ENSG00000165698	SPACA9	Adipose_Subcutaneous	proximal	-0.09	0.524
ENSG00000197928	ZNF677	Cells_EBV-transformed_lymphocytes	rectal	-0.04	0.524
ENSG00000183287	CCBE1	Adipose_Visceral_Omentum	male	-0.03	0.524
ENSG00000223923	AC010136.1	Colon_Transverse	distal	-0.13	0.524
ENSG00000088808	PPP1R13B	Adipose_Subcutaneous	female	0.05	0.524
ENSG00000154122	ANKH	Adipose_Visceral_Omentum	colon	0.04	0.524
ENSG00000243389	AC012442.2	Adipose_Subcutaneous	male	0.02	0.524
ENSG00000070614	NDST1	Colon_Sigmoid	female	0.03	0.524
ENSG00000168159	RNF187	Adipose_Visceral_Omentum	colon	-0.03	0.524
ENSG00000184900	SUMO3	Colon_Sigmoid	male	-0.02	0.524
ENSG00000154640	BTG3	Adipose_Visceral_Omentum	colon	0.03	0.524
ENSG00000254319	AC246817.2	Colon_Transverse	rectal	-0.03	0.524
ENSG00000062194	GPBP1	Whole_Blood	female	0.06	0.524
ENSG00000144744	UBA3	Adipose_Subcutaneous	male	0.06	0.524
ENSG00000268751	SCGB1B2P	Colon_Sigmoid	colon	0.04	0.524
ENSG00000133104	SPART	Adipose_Visceral_Omentum	overall	-0.04	0.524
ENSG00000106609	TMEM248	Colon_Sigmoid	colon	0.07	0.524
ENSG00000151445	VIPAS39	Colon_Sigmoid	female	-0.04	0.524
ENSG00000267034	AC010980.1	Colon_Sigmoid	rectal	-0.05	0.524
ENSG00000103995	CEP152	Colon_Transverse	rectal	0.05	0.524
ENSG00000164187	LMBRD2	Colon_Transverse	colon	0.02	0.524
ENSG00000175170	FAM182B	Cells_EBV-transformed_lymphocytes	proximal	0.25	0.524
ENSG00000174446	SNAPC5	Adipose_Visceral_Omentum	proximal	0.03	0.524
ENSG00000273812	BX640514.2	Adipose_Visceral_Omentum	rectal	-0.07	0.524
ENSG00000113522	RAD50	Colon_Transverse	female	0.03	0.524
ENSG00000189164	ZNF527	Colon_Sigmoid	overall	0.03	0.524
ENSG00000109991	P2RX3	Adipose_Visceral_Omentum	overall	0.03	0.524
ENSG00000165304	MELK	Cells_EBV-transformed_lymphocytes	colon	0.03	0.524
ENSG00000142494	SLC47A1	Adipose_Visceral_Omentum	male	-0.03	0.524
ENSG00000119969	HELLS	Adipose_Subcutaneous	colon	0.02	0.524
ENSG00000129596	CDO1	Adipose_Visceral_Omentum	rectal	-0.02	0.524
ENSG00000255240	AP001636.3	Whole_Blood	male	0.04	0.524
ENSG00000171714	ANO5	Whole_Blood	male	0.02	0.524
ENSG00000261534	AL596244.1	Adipose_Visceral_Omentum	male	-0.04	0.524
ENSG00000272361	AC005014.2	Adipose_Subcutaneous	rectal	0.02	0.524
ENSG00000129925	TMEM8A	Adipose_Subcutaneous	distal	0.03	0.524
ENSG00000044524	EPHA3	Colon_Transverse	male	0.06	0.524
ENSG00000108960	MMD	Adipose_Subcutaneous	rectal	0.08	0.524
ENSG00000214413	BBIP1	Colon_Transverse	distal	0.08	0.524
ENSG00000254812	AC067930.2	Adipose_Visceral_Omentum	distal	-0.02	0.524
ENSG00000108828	VAT1	Whole_Blood	overall	0.03	0.524
ENSG00000101197	BIRC7	Adipose_Visceral_Omentum	colon	0.02	0.524
ENSG00000018699	TTC27	Whole_Blood	rectal	0.02	0.524
ENSG00000245281	AC124242.1	Colon_Sigmoid	rectal	-0.12	0.524
ENSG00000099992	TBC1D10A	Colon_Transverse	overall	-0.05	0.524
ENSG00000132646	PCNA	Adipose_Subcutaneous	overall	-0.03	0.524
ENSG00000253738	OTUD6B-AS1	Adipose_Subcutaneous	rectal	-0.52	0.524
ENSG00000132823	OSER1	Cells_EBV-transformed_lymphocytes	overall	0.01	0.524
ENSG00000147548	NSD3	Adipose_Subcutaneous	overall	0.06	0.524
ENSG00000176834	VSIG10	Whole_Blood	distal	-0.02	0.524
ENSG00000089053	ANAPC5	Cells_EBV-transformed_lymphocytes	female	0.06	0.524
ENSG00000139291	TMEM19	Whole_Blood	distal	-0.07	0.524
ENSG00000150991	UBC	Whole_Blood	rectal	-0.1	0.524
ENSG00000099940	SNAP29	Adipose_Subcutaneous	male	-0.01	0.524
ENSG00000239219	AC008040.1	Cells_EBV-transformed_lymphocytes	female	-0.01	0.524
ENSG00000204954	C12orf73	Adipose_Visceral_Omentum	colon	-0.02	0.524
ENSG00000128654	MTX2	Adipose_Visceral_Omentum	distal	-0.04	0.524
ENSG00000276023	DUSP14	Colon_Sigmoid	male	-0.03	0.524
ENSG00000157483	MYO1E	Whole_Blood	rectal	0.03	0.524
ENSG00000178338	ZNF354B	Colon_Transverse	rectal	-0.07	0.524
ENSG00000170370	EMX2	Adipose_Subcutaneous	rectal	0.09	0.524
ENSG00000272849	AC084018.1	Cells_EBV-transformed_lymphocytes	female	0.04	0.524
ENSG00000203697	CAPN8	Adipose_Subcutaneous	male	-0.03	0.524
ENSG00000248858	AC104211.1	Colon_Transverse	female	0.08	0.524
ENSG00000070423	RNF126	Adipose_Visceral_Omentum	proximal	0.25	0.524
ENSG00000064012	CASP8	Adipose_Visceral_Omentum	male	-0.01	0.524
ENSG00000137145	DENND4C	Whole_Blood	overall	-0.06	0.524
ENSG00000275055	AC011468.5	Adipose_Subcutaneous	overall	-0.02	0.524
ENSG00000234160	AL513165.1	Cells_EBV-transformed_lymphocytes	distal	-0.14	0.524
ENSG00000264490	BX640514.1	Whole_Blood	overall	-0.03	0.524
ENSG00000166926	MS4A6E	Adipose_Subcutaneous	rectal	-0.04	0.524
ENSG00000197291	RAMP2-AS1	Adipose_Visceral_Omentum	male	0.03	0.524
ENSG00000010361	FUZ	Colon_Transverse	female	0.04	0.524
ENSG00000243910	TUBA4B	Whole_Blood	distal	0.02	0.524
ENSG00000237765	FAM200B	Cells_EBV-transformed_lymphocytes	overall	-0.03	0.524
ENSG00000165338	HECTD2	Colon_Transverse	colon	0.04	0.524
ENSG00000103066	PLA2G15	Whole_Blood	male	-0.04	0.524
ENSG00000264548	AC132872.2	Colon_Sigmoid	female	0.03	0.524
ENSG00000168546	GFRA2	Adipose_Visceral_Omentum	proximal	-0.04	0.524
ENSG00000141994	DUS3L	Whole_Blood	proximal	0.01	0.524
ENSG00000256810	AC078925.1	Cells_EBV-transformed_lymphocytes	colon	0.01	0.524
ENSG00000159720	ATP6V0D1	Adipose_Visceral_Omentum	rectal	-0.24	0.524
ENSG00000184227	ACOT1	Colon_Sigmoid	rectal	-0.01	0.524
ENSG00000160570	DEDD2	Adipose_Subcutaneous	colon	0.06	0.524
ENSG00000270108	AL049840.6	Colon_Sigmoid	distal	-0.04	0.524
ENSG00000119408	NEK6	Adipose_Visceral_Omentum	male	-0.04	0.524
ENSG00000102606	ARHGEF7	Colon_Sigmoid	overall	0.01	0.524
ENSG00000260179	AL162741.1	Adipose_Subcutaneous	proximal	0.22	0.524
ENSG00000101049	SGK2	Whole_Blood	rectal	0.05	0.524
ENSG00000168894	RNF181	Colon_Transverse	overall	0.16	0.524
ENSG00000244161	FLNB-AS1	Adipose_Subcutaneous	rectal	0.03	0.524
ENSG00000187098	MITF	Colon_Sigmoid	distal	0.14	0.524
ENSG00000008735	MAPK8IP2	Adipose_Visceral_Omentum	colon	0.06	0.524
ENSG00000170852	KBTBD2	Colon_Sigmoid	female	0.08	0.524
ENSG00000108465	CDK5RAP3	Adipose_Subcutaneous	female	-0.01	0.524
ENSG00000163053	SLC16A14	Colon_Transverse	proximal	0.05	0.524
ENSG00000249664	AC027338.1	Colon_Transverse	rectal	0.03	0.524
ENSG00000088881	EBF4	Whole_Blood	distal	-0.03	0.524
ENSG00000038219	BOD1L1	Adipose_Visceral_Omentum	overall	-0.02	0.524
ENSG00000111652	COPS7A	Whole_Blood	distal	-0.05	0.524
ENSG00000081154	PCNP	Cells_EBV-transformed_lymphocytes	male	-0.11	0.524
ENSG00000171161	ZNF672	Cells_EBV-transformed_lymphocytes	proximal	-1.31	0.524
ENSG00000154065	ANKRD29	Colon_Transverse	proximal	-0.07	0.524
ENSG00000153048	CARHSP1	Adipose_Subcutaneous	proximal	-0.04	0.524
ENSG00000240875	LINC00886	Colon_Transverse	rectal	0.01	0.524
ENSG00000270362	HMGN3-AS1	Adipose_Subcutaneous	colon	0.21	0.524
ENSG00000278970	HEIH	Colon_Transverse	male	0.01	0.524
ENSG00000255529	POLR2M	Colon_Sigmoid	colon	0.02	0.524
ENSG00000146373	RNF217	Colon_Sigmoid	rectal	-0.04	0.524
ENSG00000177406	AC021054.1	Whole_Blood	rectal	-0.01	0.524
ENSG00000255670	AC007619.1	Colon_Transverse	colon	-0.05	0.524
ENSG00000142621	FHAD1	Whole_Blood	male	0.04	0.524
ENSG00000196756	SNHG17	Adipose_Visceral_Omentum	colon	0.01	0.524
ENSG00000233746	LINC00656	Whole_Blood	female	-0.1	0.524
ENSG00000269350	AC010463.2	Adipose_Subcutaneous	proximal	-0.03	0.524
ENSG00000170854	RIOX2	Whole_Blood	colon	0.04	0.524
ENSG00000167695	TLCD3A	Adipose_Visceral_Omentum	rectal	0.12	0.524
ENSG00000082996	RNF13	Adipose_Subcutaneous	distal	0.12	0.524
ENSG00000261294	AC120498.6	Adipose_Subcutaneous	colon	0.04	0.524
ENSG00000117228	GBP1	Colon_Transverse	rectal	0.07	0.524
ENSG00000278472	AC009268.2	Colon_Transverse	male	-0.11	0.524
ENSG00000161381	PLXDC1	Adipose_Visceral_Omentum	overall	-0.08	0.524
ENSG00000100445	SDR39U1	Adipose_Subcutaneous	proximal	-0.04	0.524
ENSG00000173578	XCR1	Whole_Blood	proximal	-0.03	0.524
ENSG00000262703	AC009121.2	Colon_Transverse	overall	-0.02	0.524
ENSG00000107371	EXOSC3	Colon_Sigmoid	male	0.06	0.524
ENSG00000277283	AC004812.2	Adipose_Visceral_Omentum	rectal	0.03	0.524
ENSG00000115946	PNO1	Colon_Transverse	overall	0.02	0.524
ENSG00000180875	GREM2	Whole_Blood	rectal	0.03	0.524
ENSG00000119820	YIPF4	Adipose_Visceral_Omentum	overall	-0.05	0.524
ENSG00000112146	FBXO9	Colon_Sigmoid	female	-0.05	0.524
ENSG00000170340	B3GNT2	Colon_Transverse	proximal	0.03	0.524
ENSG00000137261	KIAA0319	Colon_Transverse	rectal	0.05	0.524
ENSG00000145495	MARCH6	Colon_Transverse	distal	0.07	0.524
ENSG00000144895	EIF2A	Colon_Transverse	female	0.01	0.524
ENSG00000140287	HDC	Adipose_Visceral_Omentum	distal	-0.05	0.524
ENSG00000125144	MT1G	Adipose_Visceral_Omentum	colon	0.03	0.524
ENSG00000254535	PABPC4L	Colon_Sigmoid	rectal	0.07	0.524
ENSG00000234902	AC007879.3	Whole_Blood	female	0.04	0.524
ENSG00000103196	CRISPLD2	Adipose_Visceral_Omentum	distal	0.03	0.524
ENSG00000055130	CUL1	Colon_Transverse	overall	-0.18	0.524
ENSG00000181350	LRRC75A	Whole_Blood	colon	0.12	0.524
ENSG00000184207	PGP	Cells_EBV-transformed_lymphocytes	proximal	0.05	0.524
ENSG00000197747	S100A10	Whole_Blood	overall	0.07	0.524
ENSG00000152137	HSPB8	Adipose_Subcutaneous	proximal	0.04	0.524
ENSG00000215045	GRID2IP	Colon_Transverse	male	-0.05	0.524
ENSG00000237638	LINC02245	Cells_EBV-transformed_lymphocytes	distal	-0.03	0.524
ENSG00000256268	LINC02454	Adipose_Subcutaneous	proximal	0.29	0.524
ENSG00000272667	AC012306.2	Adipose_Visceral_Omentum	overall	-0.04	0.524
ENSG00000152582	SPEF2	Whole_Blood	distal	-0.08	0.524
ENSG00000182795	C1orf116	Adipose_Subcutaneous	colon	0.07	0.524
ENSG00000196150	ZNF250	Adipose_Subcutaneous	distal	0.08	0.524
ENSG00000166228	PCBD1	Adipose_Visceral_Omentum	colon	-0.02	0.524
ENSG00000168779	SHOX2	Whole_Blood	female	-0.07	0.524
ENSG00000123739	PLA2G12A	Colon_Transverse	rectal	0.03	0.524
ENSG00000233818	AP000695.2	Adipose_Visceral_Omentum	rectal	0.07	0.524
ENSG00000249476	AC008467.1	Cells_EBV-transformed_lymphocytes	rectal	-0.02	0.524
ENSG00000113851	CRBN	Colon_Transverse	distal	-0.22	0.524
ENSG00000167461	RAB8A	Adipose_Visceral_Omentum	male	-0.03	0.524
ENSG00000270885	RASL10B	Adipose_Visceral_Omentum	colon	-0.13	0.524
ENSG00000144410	CPO	Colon_Transverse	colon	0.13	0.524
ENSG00000140988	RPS2	Adipose_Subcutaneous	proximal	0.02	0.524
ENSG00000177710	SLC35G5	Colon_Transverse	female	-0.04	0.524
ENSG00000133619	KRBA1	Colon_Sigmoid	overall	0.06	0.524
ENSG00000196810	CTBP1-DT	Adipose_Visceral_Omentum	distal	-0.01	0.524
ENSG00000172346	CSDC2	Adipose_Visceral_Omentum	rectal	0.1	0.524
ENSG00000243566	UPK3B	Colon_Sigmoid	female	0.03	0.524
ENSG00000079337	RAPGEF3	Colon_Sigmoid	colon	0.01	0.524
ENSG00000099998	GGT5	Adipose_Visceral_Omentum	overall	-0.03	0.524
ENSG00000235314	LINC00957	Cells_EBV-transformed_lymphocytes	overall	0.02	0.524
ENSG00000049245	VAMP3	Colon_Sigmoid	colon	-0.02	0.524
ENSG00000162852	CNST	Adipose_Subcutaneous	colon	-0.02	0.524
ENSG00000268205	AC005261.1	Adipose_Visceral_Omentum	male	0.03	0.524
ENSG00000278133	AC135050.6	Colon_Sigmoid	proximal	-0.03	0.524
ENSG00000125648	SLC25A23	Colon_Sigmoid	distal	0.03	0.524
ENSG00000146021	KLHL3	Cells_EBV-transformed_lymphocytes	male	-0.06	0.524
ENSG00000169490	TM2D2	Colon_Transverse	proximal	-0.07	0.524
ENSG00000144848	ATG3	Adipose_Subcutaneous	male	0.12	0.524
ENSG00000105755	ETHE1	Adipose_Visceral_Omentum	overall	-0.01	0.524
ENSG00000172262	ZNF131	Adipose_Subcutaneous	male	-0.05	0.524
ENSG00000118762	PKD2	Adipose_Visceral_Omentum	proximal	0.07	0.524
ENSG00000232767	AC016825.1	Colon_Transverse	overall	-0.03	0.524
ENSG00000235513	AL035681.1	Colon_Transverse	colon	-0.02	0.524
ENSG00000116035	VAX2	Adipose_Subcutaneous	female	0.05	0.524
ENSG00000113140	SPARC	Adipose_Subcutaneous	female	0.04	0.524
ENSG00000168028	RPSA	Colon_Transverse	proximal	0.01	0.524
ENSG00000181798	LINC00471	Cells_EBV-transformed_lymphocytes	colon	-0.01	0.524
ENSG00000173905	GOLIM4	Adipose_Visceral_Omentum	female	0.03	0.524
ENSG00000132329	RAMP1	Cells_EBV-transformed_lymphocytes	distal	0.02	0.524
ENSG00000010030	ETV7	Colon_Sigmoid	colon	-0.03	0.524
ENSG00000085719	CPNE3	Adipose_Subcutaneous	overall	0.02	0.524
ENSG00000134905	CARS2	Colon_Sigmoid	rectal	0.02	0.524
ENSG00000143751	SDE2	Adipose_Visceral_Omentum	rectal	0.11	0.524
ENSG00000136754	ABI1	Whole_Blood	female	-0.07	0.524
ENSG00000011566	MAP4K3	Adipose_Visceral_Omentum	female	-0.17	0.524
ENSG00000178201	VN1R1	Adipose_Subcutaneous	overall	0.01	0.524
ENSG00000100558	PLEK2	Adipose_Visceral_Omentum	rectal	-0.07	0.524
ENSG00000272562	AL512343.2	Colon_Transverse	overall	0.03	0.524
ENSG00000257027	AC010186.3	Cells_EBV-transformed_lymphocytes	rectal	0.02	0.524
ENSG00000104442	ARMC1	Adipose_Subcutaneous	proximal	0.04	0.524
ENSG00000136878	USP20	Cells_EBV-transformed_lymphocytes	distal	0.33	0.524
ENSG00000164221	CCDC112	Cells_EBV-transformed_lymphocytes	male	0.58	0.524
ENSG00000249106	AC097537.1	Colon_Sigmoid	overall	2.61	0.524
ENSG00000104147	OIP5	Adipose_Subcutaneous	overall	-0.04	0.525
ENSG00000145107	TM4SF19	Adipose_Visceral_Omentum	colon	0.35	0.525
ENSG00000090372	STRN4	Colon_Transverse	female	0.02	0.525
ENSG00000180979	LRRC57	Cells_EBV-transformed_lymphocytes	female	0.02	0.525
ENSG00000106853	PTGR1	Adipose_Visceral_Omentum	male	-0.01	0.525
ENSG00000151929	BAG3	Colon_Transverse	female	-0.06	0.525
ENSG00000257718	CPNE8-AS1	Colon_Sigmoid	colon	-0.04	0.525
ENSG00000181045	SLC26A11	Adipose_Visceral_Omentum	female	-0.09	0.525
ENSG00000103253	HAGHL	Whole_Blood	rectal	0.02	0.525
ENSG00000229453	SPINK8	Whole_Blood	proximal	0.03	0.525
ENSG00000176293	ZNF135	Colon_Sigmoid	male	-0.02	0.525
ENSG00000167984	NLRC3	Whole_Blood	distal	0.03	0.525
ENSG00000275198	AL512791.2	Adipose_Subcutaneous	female	-0.03	0.525
ENSG00000148832	PAOX	Colon_Sigmoid	overall	0.05	0.525
ENSG00000178209	PLEC	Colon_Sigmoid	distal	-0.02	0.525
ENSG00000119729	RHOQ	Adipose_Subcutaneous	distal	-0.04	0.525
ENSG00000219481	NBPF1	Colon_Sigmoid	overall	0.02	0.525
ENSG00000196387	ZNF140	Adipose_Visceral_Omentum	rectal	0.1	0.525
ENSG00000105393	BABAM1	Colon_Transverse	overall	-0.03	0.525
ENSG00000110665	C11orf21	Adipose_Subcutaneous	male	0.02	0.525
ENSG00000246898	LINC00920	Adipose_Subcutaneous	colon	-0.03	0.525
ENSG00000229873	OGFR-AS1	Colon_Transverse	proximal	-0.06	0.525
ENSG00000204410	MSH5	Adipose_Visceral_Omentum	proximal	-0.06	0.525
ENSG00000160111	CPAMD8	Cells_EBV-transformed_lymphocytes	male	-0.03	0.525
ENSG00000185404	SP140L	Colon_Transverse	distal	0.06	0.525
ENSG00000163959	SLC51A	Cells_EBV-transformed_lymphocytes	proximal	0.04	0.525
ENSG00000061455	PRDM6	Adipose_Visceral_Omentum	rectal	-0.06	0.525
ENSG00000126500	FLRT1	Adipose_Visceral_Omentum	female	-0.05	0.525
ENSG00000175193	PARL	Adipose_Subcutaneous	female	0.06	0.525
ENSG00000112514	CUTA	Cells_EBV-transformed_lymphocytes	proximal	-0.03	0.525
ENSG00000255165	AC134775.1	Adipose_Subcutaneous	rectal	-0.03	0.525
ENSG00000225964	NRIR	Colon_Transverse	overall	0.01	0.525
ENSG00000259363	AC090825.1	Adipose_Subcutaneous	distal	0.01	0.525
ENSG00000128039	SRD5A3	Colon_Transverse	female	-0.02	0.525
ENSG00000101574	METTL4	Adipose_Subcutaneous	distal	0.02	0.525
ENSG00000259446	AC055874.1	Adipose_Subcutaneous	rectal	-0.02	0.525
ENSG00000104341	LAPTM4B	Whole_Blood	male	-0.03	0.525
ENSG00000123213	NLN	Cells_EBV-transformed_lymphocytes	male	-0.06	0.525
ENSG00000108448	TRIM16L	Colon_Sigmoid	male	-0.11	0.525
ENSG00000233056	ERVH48-1	Colon_Transverse	distal	0.04	0.525
ENSG00000154027	AK5	Adipose_Subcutaneous	overall	0.08	0.525
ENSG00000176386	CDC26	Adipose_Subcutaneous	colon	0.01	0.525
ENSG00000132510	KDM6B	Adipose_Visceral_Omentum	male	0.04	0.525
ENSG00000270074	AC087203.3	Adipose_Subcutaneous	overall	0.04	0.525
ENSG00000160446	ZDHHC12	Adipose_Subcutaneous	distal	-0.06	0.525
ENSG00000280433	FP565260.6	Adipose_Visceral_Omentum	proximal	-0.01	0.525
ENSG00000167874	TMEM88	Whole_Blood	colon	-0.05	0.525
ENSG00000271122	AC018647.2	Adipose_Visceral_Omentum	proximal	-0.01	0.525
ENSG00000265490	AP001178.2	Colon_Transverse	overall	-0.01	0.525
ENSG00000135736	CCDC102A	Colon_Sigmoid	proximal	0.02	0.525
ENSG00000260583	AP000223.1	Colon_Transverse	female	0.18	0.525
ENSG00000253719	ATXN7L3B	Colon_Sigmoid	overall	0.04	0.525
ENSG00000104921	FCER2	Adipose_Subcutaneous	rectal	0.02	0.525
ENSG00000176022	B3GALT6	Colon_Sigmoid	male	-0.03	0.525
ENSG00000150403	TMCO3	Cells_EBV-transformed_lymphocytes	proximal	-0.04	0.525
ENSG00000100298	APOBEC3H	Whole_Blood	proximal	0.03	0.525
ENSG00000134333	LDHA	Adipose_Visceral_Omentum	overall	0.02	0.525
ENSG00000165792	METTL17	Whole_Blood	male	-0.02	0.525
ENSG00000101391	CDK5RAP1	Cells_EBV-transformed_lymphocytes	overall	-0.02	0.525
ENSG00000239713	APOBEC3G	Whole_Blood	male	0.02	0.525
ENSG00000050767	COL23A1	Colon_Sigmoid	rectal	-0.04	0.525
ENSG00000006530	AGK	Adipose_Subcutaneous	male	-0.07	0.525
ENSG00000145220	LYAR	Adipose_Subcutaneous	proximal	-0.04	0.525
ENSG00000073169	SELENOO	Adipose_Visceral_Omentum	colon	0.02	0.525
ENSG00000106003	LFNG	Whole_Blood	overall	0.08	0.525
ENSG00000264968	AC090844.2	Colon_Transverse	colon	-0.02	0.525
ENSG00000008118	CAMK1G	Colon_Transverse	rectal	-0.13	0.525
ENSG00000142494	SLC47A1	Adipose_Visceral_Omentum	female	-0.03	0.525
ENSG00000236908	LINC02827	Adipose_Subcutaneous	distal	0.03	0.525
ENSG00000196975	ANXA4	Whole_Blood	colon	0.02	0.525
ENSG00000111731	C2CD5	Adipose_Subcutaneous	colon	0.24	0.525
ENSG00000197111	PCBP2	Cells_EBV-transformed_lymphocytes	overall	0.03	0.525
ENSG00000183281	PLGLB1	Adipose_Subcutaneous	distal	-0.23	0.525
ENSG00000187021	PNLIPRP1	Adipose_Subcutaneous	female	0.17	0.525
ENSG00000254093	PINX1	Adipose_Subcutaneous	male	-0.18	0.525
ENSG00000183281	PLGLB1	Adipose_Visceral_Omentum	distal	-0.26	0.525
ENSG00000183281	PLGLB1	Colon_Transverse	distal	-0.49	0.525
ENSG00000022567	SLC45A4	Colon_Transverse	proximal	-0.04	0.525
ENSG00000182257	PRR34	Adipose_Subcutaneous	proximal	0.04	0.525
ENSG00000128524	ATP6V1F	Colon_Transverse	colon	-0.06	0.525
ENSG00000115808	STRN	Cells_EBV-transformed_lymphocytes	rectal	-0.03	0.525
ENSG00000185787	MORF4L1	Whole_Blood	rectal	0.09	0.525
ENSG00000196756	SNHG17	Colon_Sigmoid	colon	0.01	0.525
ENSG00000141446	ESCO1	Colon_Transverse	colon	0.05	0.525
ENSG00000242612	DECR2	Adipose_Subcutaneous	overall	-0.01	0.525
ENSG00000100028	SNRPD3	Adipose_Subcutaneous	distal	0.15	0.525
ENSG00000130312	MRPL34	Adipose_Subcutaneous	proximal	-0.01	0.525
ENSG00000172292	CERS6	Colon_Transverse	proximal	-0.1	0.525
ENSG00000140107	SLC25A47	Adipose_Subcutaneous	proximal	-0.04	0.525
ENSG00000136450	SRSF1	Colon_Sigmoid	male	0.03	0.525
ENSG00000119392	GLE1	Whole_Blood	colon	0.02	0.525
ENSG00000164972	C9orf24	Adipose_Visceral_Omentum	overall	-0.04	0.525
ENSG00000188243	COMMD6	Adipose_Visceral_Omentum	distal	0.19	0.525
ENSG00000184786	TCTE3	Colon_Sigmoid	male	-0.26	0.525
ENSG00000158710	TAGLN2	Whole_Blood	distal	-0.11	0.525
ENSG00000197540	GZMM	Adipose_Visceral_Omentum	male	-0.45	0.525
ENSG00000204387	SNHG32	Cells_EBV-transformed_lymphocytes	distal	-0.02	0.525
ENSG00000121005	CRISPLD1	Colon_Sigmoid	female	0.04	0.525
ENSG00000169432	SCN9A	Colon_Transverse	overall	-0.05	0.525
ENSG00000095059	DHPS	Whole_Blood	overall	0.02	0.525
ENSG00000231964	AL731567.1	Adipose_Visceral_Omentum	proximal	-0.04	0.525
ENSG00000162998	FRZB	Colon_Sigmoid	rectal	-0.03	0.525
ENSG00000112303	VNN2	Cells_EBV-transformed_lymphocytes	female	0.02	0.525
ENSG00000106628	POLD2	Cells_EBV-transformed_lymphocytes	male	0.03	0.525
ENSG00000117500	TMED5	Cells_EBV-transformed_lymphocytes	male	0.02	0.525
ENSG00000245060	LINC00847	Whole_Blood	overall	-0.04	0.525
ENSG00000103021	CCDC113	Colon_Transverse	distal	-0.05	0.525
ENSG00000162426	SLC45A1	Colon_Transverse	colon	0.05	0.525
ENSG00000113205	PCDHB3	Colon_Transverse	rectal	0.08	0.525
ENSG00000184661	CDCA2	Adipose_Subcutaneous	proximal	0.09	0.525
ENSG00000245149	RNF139-AS1	Colon_Transverse	overall	-0.08	0.525
ENSG00000251022	THAP9-AS1	Cells_EBV-transformed_lymphocytes	colon	0.02	0.525
ENSG00000234147	AL035446.1	Whole_Blood	male	0.02	0.525
ENSG00000104808	DHDH	Colon_Transverse	distal	0.07	0.525
ENSG00000163297	ANTXR2	Adipose_Subcutaneous	proximal	0.03	0.525
ENSG00000085788	DDHD2	Colon_Sigmoid	distal	-0.02	0.525
ENSG00000127511	SIN3B	Adipose_Subcutaneous	female	0.09	0.525
ENSG00000205038	PKHD1L1	Cells_EBV-transformed_lymphocytes	overall	0.01	0.525
ENSG00000145012	LPP	Whole_Blood	female	-0.03	0.525
ENSG00000227107	AC104667.1	Colon_Transverse	overall	0.03	0.525
ENSG00000225964	NRIR	Adipose_Visceral_Omentum	overall	0.01	0.525
ENSG00000266709	AC005224.3	Adipose_Subcutaneous	overall	0.04	0.525
ENSG00000189134	NKAPL	Colon_Sigmoid	female	-0.06	0.525
ENSG00000272180	AC011306.1	Colon_Transverse	rectal	0.04	0.525
ENSG00000116106	EPHA4	Whole_Blood	proximal	0.03	0.525
ENSG00000005156	LIG3	Adipose_Subcutaneous	female	-0.01	0.525
ENSG00000106346	USP42	Colon_Sigmoid	female	0.05	0.525
ENSG00000170236	USP50	Adipose_Visceral_Omentum	female	-0.06	0.525
ENSG00000149743	TRPT1	Colon_Sigmoid	rectal	0.03	0.525
ENSG00000149260	CAPN5	Adipose_Visceral_Omentum	overall	0.03	0.525
ENSG00000272037	AP002907.1	Cells_EBV-transformed_lymphocytes	rectal	-0.07	0.525
ENSG00000109436	TBC1D9	Colon_Sigmoid	colon	0.07	0.525
ENSG00000127314	RAP1B	Colon_Transverse	proximal	0.14	0.525
ENSG00000149596	JPH2	Adipose_Subcutaneous	male	0.02	0.525
ENSG00000109320	NFKB1	Colon_Sigmoid	colon	-0.12	0.525
ENSG00000241111	AC092040.1	Adipose_Subcutaneous	proximal	-0.05	0.525
ENSG00000178685	PARP10	Colon_Sigmoid	overall	0.02	0.525
ENSG00000198252	STYX	Colon_Transverse	colon	0.02	0.525
ENSG00000064933	PMS1	Whole_Blood	male	-0.03	0.525
ENSG00000105329	TGFB1	Adipose_Visceral_Omentum	colon	0.02	0.525
ENSG00000242715	CCDC169	Adipose_Subcutaneous	female	0.02	0.525
ENSG00000131042	LILRB2	Whole_Blood	colon	0.02	0.525
ENSG00000272444	AL118558.4	Whole_Blood	overall	0.04	0.525
ENSG00000032219	ARID4A	Adipose_Subcutaneous	female	-0.37	0.525
ENSG00000197928	ZNF677	Adipose_Subcutaneous	proximal	-0.02	0.525
ENSG00000168014	C2CD3	Adipose_Visceral_Omentum	colon	0.03	0.525
ENSG00000197965	MPZL1	Cells_EBV-transformed_lymphocytes	rectal	-0.03	0.525
ENSG00000259826	AC072061.1	Colon_Sigmoid	female	-0.48	0.525
ENSG00000164512	ANKRD55	Whole_Blood	rectal	-0.09	0.525
ENSG00000188986	NELFB	Adipose_Subcutaneous	distal	0.02	0.525
ENSG00000223653	AL078459.1	Adipose_Visceral_Omentum	overall	-0.02	0.525
ENSG00000260257	AL035071.1	Adipose_Subcutaneous	distal	-0.03	0.525
ENSG00000198113	TOR4A	Whole_Blood	colon	0.06	0.525
ENSG00000212123	PRR22	Whole_Blood	rectal	0.08	0.525
ENSG00000272888	LINC01578	Adipose_Visceral_Omentum	female	0.16	0.525
ENSG00000226237	GAS1RR	Colon_Sigmoid	overall	-0.03	0.525
ENSG00000183665	TRMT12	Colon_Transverse	distal	0.03	0.525
ENSG00000212719	LINC02693	Adipose_Visceral_Omentum	distal	-0.04	0.525
ENSG00000133703	KRAS	Adipose_Visceral_Omentum	rectal	-0.1	0.525
ENSG00000164754	RAD21	Adipose_Subcutaneous	overall	-0.02	0.525
ENSG00000160233	LRRC3	Colon_Transverse	female	0.04	0.525
ENSG00000269514	AC024257.3	Adipose_Visceral_Omentum	rectal	0.1	0.525
ENSG00000204851	PNMA8B	Colon_Sigmoid	male	-0.04	0.525
ENSG00000131979	GCH1	Adipose_Subcutaneous	overall	0.04	0.525
ENSG00000198887	SMC5	Colon_Transverse	proximal	-0.06	0.525
ENSG00000103540	CCP110	Adipose_Subcutaneous	distal	0.09	0.525
ENSG00000175445	LPL	Adipose_Visceral_Omentum	male	0.05	0.525
ENSG00000154127	UBASH3B	Colon_Sigmoid	proximal	0.05	0.525
ENSG00000227544	AC018647.1	Adipose_Visceral_Omentum	overall	-0.04	0.525
ENSG00000134690	CDCA8	Adipose_Subcutaneous	male	0.06	0.525
ENSG00000131697	NPHP4	Cells_EBV-transformed_lymphocytes	rectal	-0.03	0.525
ENSG00000173486	FKBP2	Cells_EBV-transformed_lymphocytes	distal	-0.05	0.525
ENSG00000170242	USP47	Colon_Transverse	rectal	-0.04	0.525
ENSG00000273344	PAXIP1-AS1	Colon_Transverse	distal	-0.03	0.525
ENSG00000269524	AC245052.7	Whole_Blood	female	0.05	0.525
ENSG00000172728	FUT10	Adipose_Visceral_Omentum	male	-0.01	0.525
ENSG00000231437	LINC01750	Adipose_Subcutaneous	proximal	0.03	0.525
ENSG00000185924	RTN4RL1	Colon_Sigmoid	male	0.05	0.525
ENSG00000186019	AC021092.1	Adipose_Visceral_Omentum	male	0.25	0.525
ENSG00000186019	AC021092.1	Colon_Sigmoid	male	0.27	0.525
ENSG00000057757	PITHD1	Colon_Transverse	rectal	-0.05	0.525
ENSG00000263089	AC007114.2	Colon_Transverse	male	0.05	0.525
ENSG00000074370	ATP2A3	Whole_Blood	proximal	-0.04	0.525
ENSG00000270021	AC026691.1	Adipose_Subcutaneous	male	-0.04	0.525
ENSG00000115268	RPS15	Whole_Blood	male	0.13	0.525
ENSG00000182791	CCDC87	Colon_Transverse	distal	-0.04	0.525
ENSG00000203801	LINC00222	Whole_Blood	proximal	0.12	0.525
ENSG00000237609	AF064858.2	Whole_Blood	distal	-0.03	0.525
ENSG00000107185	RGP1	Colon_Sigmoid	male	0.04	0.525
ENSG00000206013	IFITM5	Whole_Blood	colon	-0.01	0.525
ENSG00000105483	CARD8	Cells_EBV-transformed_lymphocytes	overall	-0.03	0.525
ENSG00000246560	UBE2D3-AS1	Colon_Sigmoid	colon	-0.03	0.525
ENSG00000271646	AC099343.3	Colon_Transverse	proximal	-0.04	0.525
ENSG00000196388	INCA1	Whole_Blood	rectal	-0.04	0.525
ENSG00000174915	PTDSS2	Colon_Sigmoid	male	0.03	0.525
ENSG00000254319	AC246817.2	Colon_Sigmoid	distal	-0.03	0.525
ENSG00000089091	DZANK1	Adipose_Subcutaneous	distal	0.03	0.525
ENSG00000132561	MATN2	Colon_Transverse	female	-0.04	0.525
ENSG00000128266	GNAZ	Whole_Blood	colon	0.03	0.525
ENSG00000172590	MRPL52	Cells_EBV-transformed_lymphocytes	proximal	-0.06	0.525
ENSG00000198830	HMGN2	Cells_EBV-transformed_lymphocytes	female	0.02	0.525
ENSG00000112769	LAMA4	Adipose_Visceral_Omentum	proximal	0.03	0.525
ENSG00000170889	RPS9	Colon_Transverse	distal	0.02	0.525
ENSG00000167220	HDHD2	Colon_Transverse	overall	-0.03	0.525
ENSG00000112599	GUCA1B	Colon_Sigmoid	female	-0.02	0.525
ENSG00000221817	PPP3CB-AS1	Adipose_Subcutaneous	proximal	0.13	0.525
ENSG00000186910	SERPINA11	Colon_Transverse	distal	-0.02	0.525
ENSG00000271978	AL359643.2	Adipose_Visceral_Omentum	colon	-0.05	0.525
ENSG00000103932	RPAP1	Adipose_Visceral_Omentum	male	-0.01	0.525
ENSG00000198925	ATG9A	Adipose_Subcutaneous	proximal	0.05	0.525
ENSG00000035687	ADSS	Cells_EBV-transformed_lymphocytes	female	-0.08	0.525
ENSG00000224870	MRPL20-AS1	Colon_Sigmoid	overall	0.13	0.525
ENSG00000254910	AC136475.2	Whole_Blood	male	-0.02	0.525
ENSG00000206418	RAB12	Cells_EBV-transformed_lymphocytes	distal	0.03	0.525
ENSG00000113621	TXNDC15	Adipose_Visceral_Omentum	colon	-0.03	0.525
ENSG00000184349	EFNA5	Adipose_Subcutaneous	overall	0.11	0.525
ENSG00000168280	KIF5C	Colon_Transverse	male	0.04	0.525
ENSG00000271778	AC080013.3	Colon_Transverse	overall	-0.03	0.525
ENSG00000183671	GPR1	Colon_Sigmoid	colon	-0.03	0.525
ENSG00000094975	SUCO	Whole_Blood	distal	-0.05	0.525
ENSG00000104756	KCTD9	Adipose_Subcutaneous	overall	0.05	0.525
ENSG00000217442	SYCE3	Whole_Blood	female	0.06	0.525
ENSG00000139618	BRCA2	Adipose_Visceral_Omentum	rectal	0.04	0.525
ENSG00000167553	TUBA1C	Colon_Transverse	rectal	-0.05	0.525
ENSG00000167716	WDR81	Adipose_Subcutaneous	rectal	-0.05	0.525
ENSG00000170185	USP38	Adipose_Visceral_Omentum	male	0.08	0.525
ENSG00000106948	AKNA	Adipose_Visceral_Omentum	female	-0.04	0.525
ENSG00000110422	HIPK3	Colon_Sigmoid	rectal	0.08	0.525
ENSG00000235314	LINC00957	Whole_Blood	overall	0.02	0.525
ENSG00000162738	VANGL2	Colon_Sigmoid	colon	0.03	0.525
ENSG00000250305	TRMT9B	Adipose_Visceral_Omentum	male	-0.04	0.525
ENSG00000132872	SYT4	Adipose_Visceral_Omentum	female	0.07	0.525
ENSG00000100284	TOM1	Whole_Blood	female	0.02	0.525
ENSG00000280007	AC008079.1	Cells_EBV-transformed_lymphocytes	proximal	0.06	0.525
ENSG00000102763	VWA8	Cells_EBV-transformed_lymphocytes	rectal	-0.05	0.525
ENSG00000197465	GYPE	Cells_EBV-transformed_lymphocytes	overall	0.02	0.525
ENSG00000154978	VOPP1	Adipose_Subcutaneous	overall	-0.04	0.525
ENSG00000172349	IL16	Colon_Transverse	overall	0.06	0.525
ENSG00000122432	SPATA1	Cells_EBV-transformed_lymphocytes	female	-0.02	0.525
ENSG00000137814	HAUS2	Colon_Sigmoid	colon	-0.18	0.525
ENSG00000267368	UPK3BL1	Adipose_Visceral_Omentum	rectal	-0.02	0.525
ENSG00000174951	FUT1	Adipose_Subcutaneous	overall	-0.02	0.525
ENSG00000215252	GOLGA8B	Cells_EBV-transformed_lymphocytes	colon	0.02	0.525
ENSG00000234171	RNASEH1-AS1	Adipose_Subcutaneous	proximal	-0.01	0.525
ENSG00000143512	HHIPL2	Colon_Transverse	proximal	-0.17	0.525
ENSG00000167578	RAB4B	Colon_Transverse	male	-0.06	0.525
ENSG00000255435	AP001267.3	Adipose_Subcutaneous	colon	0.73	0.525
ENSG00000138095	LRPPRC	Adipose_Subcutaneous	colon	0.01	0.525
ENSG00000124391	IL17C	Cells_EBV-transformed_lymphocytes	colon	-0.13	0.525
ENSG00000266969	AP002449.1	Colon_Transverse	rectal	-0.18	0.525
ENSG00000189127	ANKRD34B	Adipose_Visceral_Omentum	overall	-0.04	0.525
ENSG00000100348	TXN2	Cells_EBV-transformed_lymphocytes	rectal	-2.96	0.525
ENSG00000147813	NAPRT	Colon_Transverse	proximal	0.02	0.525
ENSG00000168887	C2orf68	Colon_Transverse	distal	-0.09	0.525
ENSG00000007306	CEACAM7	Colon_Transverse	female	0.05	0.525
ENSG00000267079	AP001269.2	Adipose_Subcutaneous	female	0.01	0.525
ENSG00000204385	SLC44A4	Whole_Blood	overall	0.04	0.525
ENSG00000125900	SIRPD	Colon_Sigmoid	female	0.17	0.525
ENSG00000139826	ABHD13	Adipose_Subcutaneous	overall	0.08	0.525
ENSG00000134061	CD180	Whole_Blood	overall	-0.01	0.525
ENSG00000262482	AC004034.1	Adipose_Subcutaneous	female	-0.03	0.525
ENSG00000134748	PRPF38A	Whole_Blood	female	-0.12	0.525
ENSG00000203697	CAPN8	Adipose_Visceral_Omentum	female	0.04	0.525
ENSG00000034533	ASTE1	Adipose_Subcutaneous	rectal	-0.02	0.525
ENSG00000205837	LINC00487	Adipose_Visceral_Omentum	colon	0.01	0.525
ENSG00000158806	NPM2	Colon_Sigmoid	male	0.05	0.525
ENSG00000267128	RNF157-AS1	Adipose_Subcutaneous	female	-0.06	0.525
ENSG00000026103	FAS	Whole_Blood	distal	0.03	0.525
ENSG00000114316	USP4	Whole_Blood	colon	0.04	0.525
ENSG00000108219	TSPAN14	Adipose_Visceral_Omentum	proximal	-0.09	0.525
ENSG00000166938	DIS3L	Adipose_Visceral_Omentum	female	-0.03	0.525
ENSG00000119396	RAB14	Adipose_Subcutaneous	rectal	-0.08	0.525
ENSG00000178386	ZNF223	Whole_Blood	rectal	0.04	0.525
ENSG00000196535	MYO18A	Adipose_Subcutaneous	male	0.11	0.525
ENSG00000167595	PROSER3	Whole_Blood	rectal	0.03	0.525
ENSG00000268686	AC010643.1	Colon_Sigmoid	proximal	0.02	0.525
ENSG00000141665	FBXO15	Colon_Transverse	male	-0.04	0.525
ENSG00000143382	ADAMTSL4	Colon_Transverse	proximal	0.04	0.525
ENSG00000102796	DHRS12	Adipose_Subcutaneous	overall	0.06	0.525
ENSG00000187189	TSPYL4	Colon_Transverse	overall	0.03	0.525
ENSG00000117748	RPA2	Adipose_Subcutaneous	male	-0.08	0.525
ENSG00000238133	MAP3K20-AS1	Colon_Sigmoid	rectal	-0.08	0.525
ENSG00000173212	MAB21L3	Adipose_Visceral_Omentum	overall	-0.08	0.525
ENSG00000174840	PDE12	Colon_Transverse	proximal	-0.07	0.525
ENSG00000168334	XIRP1	Cells_EBV-transformed_lymphocytes	proximal	0.03	0.525
ENSG00000145244	CORIN	Colon_Sigmoid	colon	-0.06	0.525
ENSG00000176087	SLC35A4	Colon_Sigmoid	male	0.05	0.525
ENSG00000145545	SRD5A1	Colon_Transverse	female	-0.04	0.525
ENSG00000112584	FAM120B	Cells_EBV-transformed_lymphocytes	rectal	0.03	0.525
ENSG00000116771	AGMAT	Cells_EBV-transformed_lymphocytes	male	0.08	0.525
ENSG00000169139	UBE2V2	Adipose_Subcutaneous	rectal	0.17	0.525
ENSG00000070371	CLTCL1	Colon_Sigmoid	distal	-0.1	0.525
ENSG00000268707	AL158151.4	Colon_Sigmoid	proximal	0.08	0.525
ENSG00000121578	B4GALT4	Adipose_Subcutaneous	rectal	-0.04	0.525
ENSG00000141542	RAB40B	Cells_EBV-transformed_lymphocytes	female	0.12	0.525
ENSG00000228784	LINC00954	Adipose_Subcutaneous	male	-0.03	0.525
ENSG00000134247	PTGFRN	Whole_Blood	male	0.04	0.525
ENSG00000151773	CCDC122	Colon_Sigmoid	distal	-0.01	0.525
ENSG00000108651	UTP6	Adipose_Subcutaneous	male	-0.1	0.525
ENSG00000185168	LINC00482	Adipose_Visceral_Omentum	proximal	0.14	0.525
ENSG00000271797	AC008494.3	Colon_Sigmoid	proximal	-0.2	0.525
ENSG00000257225	AC079601.1	Colon_Transverse	overall	-0.01	0.525
ENSG00000113212	PCDHB7	Adipose_Subcutaneous	male	0.11	0.525
ENSG00000162377	COA7	Cells_EBV-transformed_lymphocytes	male	-0.03	0.525
ENSG00000181004	BBS12	Adipose_Visceral_Omentum	male	-0.06	0.525
ENSG00000108813	DLX4	Adipose_Subcutaneous	distal	0.05	0.525
ENSG00000272431	AC104117.5	Colon_Sigmoid	distal	0.08	0.525
ENSG00000196182	STK40	Adipose_Subcutaneous	overall	-0.04	0.525
ENSG00000274523	RCC1L	Whole_Blood	proximal	0.04	0.525
ENSG00000166831	RBPMS2	Whole_Blood	proximal	0.06	0.525
ENSG00000232859	LYRM9	Colon_Sigmoid	rectal	0.01	0.525
ENSG00000240230	COX19	Adipose_Subcutaneous	female	0.06	0.525
ENSG00000134548	SPX	Colon_Sigmoid	overall	0.05	0.525
ENSG00000092009	CMA1	Colon_Transverse	rectal	0.05	0.525
ENSG00000122390	NAA60	Colon_Transverse	male	0.03	0.525
ENSG00000068745	IP6K2	Whole_Blood	distal	-0.03	0.525
ENSG00000226091	LINC00937	Colon_Sigmoid	colon	-0.02	0.525
ENSG00000104804	TULP2	Adipose_Subcutaneous	rectal	-0.03	0.525
ENSG00000156574	NODAL	Whole_Blood	female	0.04	0.525
ENSG00000132964	CDK8	Adipose_Visceral_Omentum	overall	0.03	0.525
ENSG00000188037	CLCN1	Whole_Blood	colon	0.01	0.525
ENSG00000072518	MARK2	Colon_Sigmoid	female	0.11	0.525
ENSG00000111445	RFC5	Colon_Sigmoid	colon	0.08	0.525
ENSG00000151575	TEX9	Adipose_Visceral_Omentum	female	0.03	0.525
ENSG00000275413	AC002553.2	Whole_Blood	female	0.1	0.525
ENSG00000167972	ABCA3	Colon_Transverse	rectal	0.04	0.525
ENSG00000121210	TMEM131L	Adipose_Visceral_Omentum	male	0.06	0.525
ENSG00000135298	ADGRB3	Colon_Sigmoid	proximal	0.07	0.525
ENSG00000100100	PIK3IP1	Adipose_Subcutaneous	colon	-0.1	0.525
ENSG00000196683	TOMM7	Adipose_Subcutaneous	female	0.01	0.525
ENSG00000035720	STAP1	Adipose_Subcutaneous	overall	-0.04	0.525
ENSG00000198909	MAP3K3	Adipose_Visceral_Omentum	overall	0.02	0.525
ENSG00000108679	LGALS3BP	Adipose_Subcutaneous	colon	-0.08	0.525
ENSG00000124356	STAMBP	Whole_Blood	rectal	0.03	0.525
ENSG00000198794	SCAMP5	Colon_Sigmoid	male	0.01	0.525
ENSG00000142856	ITGB3BP	Colon_Transverse	rectal	-0.01	0.525
ENSG00000109180	OCIAD1	Whole_Blood	colon	-0.01	0.525
ENSG00000160326	SLC2A6	Colon_Sigmoid	colon	-0.85	0.525
ENSG00000175106	TVP23C	Colon_Sigmoid	female	0.02	0.525
ENSG00000263528	IKBKE	Whole_Blood	rectal	0.03	0.525
ENSG00000095787	WAC	Adipose_Visceral_Omentum	colon	-0.02	0.525
ENSG00000165716	DIPK1B	Adipose_Visceral_Omentum	distal	0.04	0.525
ENSG00000175662	TOM1L2	Colon_Sigmoid	colon	-0.02	0.525
ENSG00000176472	ZNF575	Whole_Blood	rectal	0.02	0.525
ENSG00000166387	PPFIBP2	Cells_EBV-transformed_lymphocytes	distal	-0.03	0.525
ENSG00000226091	LINC00937	Colon_Sigmoid	distal	-0.02	0.525
ENSG00000165689	ENTR1	Adipose_Visceral_Omentum	female	-0.02	0.525
ENSG00000206344	HCG27	Colon_Transverse	overall	0.01	0.525
ENSG00000282936	AC004706.3	Cells_EBV-transformed_lymphocytes	overall	-0.07	0.525
ENSG00000197608	ZNF841	Adipose_Visceral_Omentum	male	-0.02	0.525
ENSG00000064692	SNCAIP	Colon_Sigmoid	colon	-0.04	0.525
ENSG00000277763	AL138995.1	Adipose_Subcutaneous	rectal	0.1	0.525
ENSG00000106278	PTPRZ1	Colon_Sigmoid	rectal	0.09	0.525
ENSG00000271870	AC024060.2	Colon_Sigmoid	female	-0.44	0.525
ENSG00000068615	REEP1	Colon_Sigmoid	male	-0.04	0.525
ENSG00000138468	SENP7	Adipose_Visceral_Omentum	distal	-0.02	0.525
ENSG00000134817	APLNR	Colon_Sigmoid	male	-0.08	0.525
ENSG00000226508	LINC01918	Cells_EBV-transformed_lymphocytes	rectal	0.02	0.525
ENSG00000270673	YTHDF3-AS1	Colon_Sigmoid	colon	0.02	0.525
ENSG00000099999	RNF215	Whole_Blood	rectal	0.05	0.525
ENSG00000143333	RGS16	Adipose_Subcutaneous	male	0.15	0.525
ENSG00000272787	AC253536.6	Colon_Transverse	colon	-0.04	0.525
ENSG00000232859	LYRM9	Colon_Transverse	distal	-0.02	0.525
ENSG00000151948	GLT1D1	Whole_Blood	rectal	0.06	0.525
ENSG00000136026	CKAP4	Whole_Blood	male	-0.06	0.525
ENSG00000236494	AC008080.4	Colon_Transverse	rectal	-0.16	0.525
ENSG00000262528	AL022341.2	Adipose_Subcutaneous	proximal	-0.04	0.525
ENSG00000183741	CBX6	Cells_EBV-transformed_lymphocytes	proximal	-0.02	0.525
ENSG00000127084	FGD3	Adipose_Subcutaneous	colon	0.05	0.525
ENSG00000116774	OLFML3	Adipose_Subcutaneous	distal	-0.03	0.525
ENSG00000260306	AC092375.2	Whole_Blood	rectal	-0.02	0.525
ENSG00000273032	DGCR9	Adipose_Visceral_Omentum	male	-0.02	0.525
ENSG00000260793	AC003102.1	Colon_Sigmoid	colon	-0.07	0.525
ENSG00000118804	STBD1	Colon_Transverse	proximal	-0.03	0.525
ENSG00000253696	KBTBD11-OT1	Adipose_Subcutaneous	proximal	0.18	0.525
ENSG00000116212	LRRC42	Colon_Transverse	rectal	0.07	0.525
ENSG00000258754	LINC01579	Colon_Transverse	proximal	-0.07	0.525
ENSG00000106012	IQCE	Colon_Transverse	overall	-0.03	0.525
ENSG00000151117	TMEM86A	Colon_Transverse	overall	0.11	0.525
ENSG00000169914	OTUD3	Whole_Blood	proximal	0.03	0.525
ENSG00000145555	MYO10	Cells_EBV-transformed_lymphocytes	distal	-0.05	0.525
ENSG00000081665	ZNF506	Whole_Blood	rectal	0.02	0.525
ENSG00000138095	LRPPRC	Colon_Sigmoid	colon	0.01	0.525
ENSG00000085760	MTIF2	Adipose_Visceral_Omentum	overall	0.03	0.525
ENSG00000169432	SCN9A	Whole_Blood	distal	-0.02	0.525
ENSG00000243155	AL162431.1	Colon_Transverse	rectal	0.05	0.525
ENSG00000122432	SPATA1	Adipose_Visceral_Omentum	female	-0.02	0.525
ENSG00000056291	NPFFR2	Adipose_Visceral_Omentum	distal	0.05	0.525
ENSG00000173221	GLRX	Whole_Blood	distal	0.03	0.525
ENSG00000180979	LRRC57	Colon_Sigmoid	colon	-0.01	0.525
ENSG00000198851	CD3E	Whole_Blood	colon	0.02	0.525
ENSG00000213145	CRIP1	Colon_Transverse	colon	-0.08	0.525
ENSG00000109929	SC5D	Whole_Blood	proximal	0.04	0.525
ENSG00000164008	C1orf50	Whole_Blood	overall	0.05	0.525
ENSG00000125257	ABCC4	Adipose_Visceral_Omentum	female	0.04	0.525
ENSG00000186314	PRELID2	Colon_Sigmoid	proximal	-0.05	0.525
ENSG00000085719	CPNE3	Adipose_Visceral_Omentum	overall	0.02	0.525
ENSG00000139998	RAB15	Adipose_Subcutaneous	male	-0.02	0.525
ENSG00000162542	TMCO4	Colon_Sigmoid	rectal	0.09	0.525
ENSG00000180198	RCC1	Colon_Transverse	proximal	0.07	0.525
ENSG00000198121	LPAR1	Whole_Blood	rectal	-0.01	0.525
ENSG00000101542	CDH20	Adipose_Subcutaneous	colon	0.02	0.525
ENSG00000243069	ARHGEF26-AS1	Adipose_Subcutaneous	male	-0.04	0.525
ENSG00000181915	ADO	Adipose_Subcutaneous	rectal	-0.05	0.525
ENSG00000079332	SAR1A	Adipose_Visceral_Omentum	colon	-0.01	0.525
ENSG00000149243	KLHL35	Whole_Blood	colon	0.01	0.525
ENSG00000244879	GABPB1-AS1	Whole_Blood	male	-0.01	0.525
ENSG00000227124	ZNF717	Adipose_Subcutaneous	distal	0.21	0.525
ENSG00000101574	METTL4	Colon_Sigmoid	male	-0.02	0.525
ENSG00000133114	GPALPP1	Colon_Sigmoid	distal	0.06	0.525
ENSG00000234684	SDCBP2-AS1	Cells_EBV-transformed_lymphocytes	distal	-0.05	0.525
ENSG00000137720	C11orf1	Adipose_Subcutaneous	distal	-0.04	0.525
ENSG00000166822	TMEM170A	Whole_Blood	colon	0.03	0.525
ENSG00000133818	RRAS2	Adipose_Visceral_Omentum	rectal	0.04	0.525
ENSG00000127903	ZNF835	Adipose_Subcutaneous	distal	-0.03	0.525
ENSG00000099994	SUSD2	Whole_Blood	proximal	-0.03	0.525
ENSG00000278053	DDX52	Colon_Sigmoid	female	0.02	0.525
ENSG00000235257	ITGA9-AS1	Colon_Sigmoid	colon	-0.05	0.525
ENSG00000187010	RHD	Colon_Transverse	colon	-0.01	0.525
ENSG00000255670	AC007619.1	Adipose_Visceral_Omentum	colon	-0.05	0.525
ENSG00000139880	CDH24	Cells_EBV-transformed_lymphocytes	overall	1.35	0.525
ENSG00000162129	CLPB	Whole_Blood	proximal	-0.32	0.525
ENSG00000171766	GATM	Colon_Sigmoid	colon	-0.03	0.526
ENSG00000198535	C2CD4A	Adipose_Visceral_Omentum	female	0.06	0.526
ENSG00000162542	TMCO4	Whole_Blood	colon	0.02	0.526
ENSG00000079841	RIMS1	Colon_Sigmoid	distal	-0.04	0.526
ENSG00000058063	ATP11B	Whole_Blood	proximal	-0.09	0.526
ENSG00000183255	PTTG1IP	Cells_EBV-transformed_lymphocytes	rectal	0.03	0.526
ENSG00000182372	CLN8	Colon_Sigmoid	overall	-0.02	0.526
ENSG00000134539	KLRD1	Colon_Sigmoid	colon	0.04	0.526
ENSG00000185477	GPRIN3	Colon_Sigmoid	overall	0.12	0.526
ENSG00000141349	G6PC3	Adipose_Subcutaneous	colon	-0.02	0.526
ENSG00000255108	AP006621.1	Adipose_Visceral_Omentum	distal	-0.07	0.526
ENSG00000106477	CEP41	Adipose_Subcutaneous	colon	-0.02	0.526
ENSG00000266053	NDUFV2-AS1	Adipose_Visceral_Omentum	male	0.09	0.526
ENSG00000271811	Z97200.1	Adipose_Visceral_Omentum	male	0.01	0.526
ENSG00000174600	CMKLR1	Whole_Blood	proximal	-0.06	0.526
ENSG00000133101	CCNA1	Colon_Sigmoid	proximal	0.28	0.526
ENSG00000070087	PFN2	Cells_EBV-transformed_lymphocytes	distal	-0.04	0.526
ENSG00000125826	RBCK1	Colon_Sigmoid	overall	0.01	0.526
ENSG00000226445	BX322234.1	Adipose_Subcutaneous	overall	0.03	0.526
ENSG00000141968	VAV1	Colon_Transverse	rectal	0.08	0.526
ENSG00000279622	AC025280.2	Colon_Transverse	rectal	0.02	0.526
ENSG00000231908	IDH1-AS1	Cells_EBV-transformed_lymphocytes	distal	-0.04	0.526
ENSG00000114446	IFT57	Colon_Transverse	female	-0.05	0.526
ENSG00000213977	TAX1BP3	Whole_Blood	distal	-0.02	0.526
ENSG00000036448	MYOM2	Colon_Sigmoid	overall	0.01	0.526
ENSG00000100393	EP300	Colon_Transverse	proximal	0.1	0.526
ENSG00000166896	ATP23	Adipose_Visceral_Omentum	rectal	-0.01	0.526
ENSG00000275532	AC006449.2	Colon_Transverse	female	0.09	0.526
ENSG00000104946	TBC1D17	Whole_Blood	rectal	-0.03	0.526
ENSG00000261019	AC010132.4	Colon_Sigmoid	distal	0.02	0.526
ENSG00000267128	RNF157-AS1	Colon_Transverse	female	-0.03	0.526
ENSG00000234684	SDCBP2-AS1	Whole_Blood	male	-0.03	0.526
ENSG00000137877	SPTBN5	Adipose_Visceral_Omentum	rectal	0.01	0.526
ENSG00000135097	MSI1	Colon_Transverse	rectal	-0.02	0.526
ENSG00000241878	PISD	Cells_EBV-transformed_lymphocytes	rectal	0.2	0.526
ENSG00000119979	DENND10	Adipose_Subcutaneous	colon	-0.04	0.526
ENSG00000168014	C2CD3	Whole_Blood	colon	0.04	0.526
ENSG00000181404	WASHC1	Adipose_Subcutaneous	rectal	0.05	0.526
ENSG00000157193	LRP8	Cells_EBV-transformed_lymphocytes	female	-0.07	0.526
ENSG00000118418	HMGN3	Cells_EBV-transformed_lymphocytes	proximal	-0.34	0.526
ENSG00000232555	AC104088.1	Colon_Transverse	overall	-0.08	0.526
ENSG00000255328	AC136475.5	Colon_Transverse	colon	0.01	0.526
ENSG00000254461	AP001107.4	Adipose_Visceral_Omentum	female	0.02	0.526
ENSG00000145428	RNF175	Whole_Blood	male	-0.06	0.526
ENSG00000255328	AC136475.5	Colon_Sigmoid	colon	0.01	0.526
ENSG00000242861	AL591895.1	Colon_Transverse	distal	-0.13	0.526
ENSG00000197353	LYPD2	Whole_Blood	male	-0.05	0.526
ENSG00000260916	CCPG1	Adipose_Visceral_Omentum	overall	-0.27	0.526
ENSG00000152926	ZNF117	Adipose_Subcutaneous	distal	0.03	0.526
ENSG00000165280	VCP	Colon_Sigmoid	colon	0.03	0.526
ENSG00000069764	PLA2G10	Colon_Transverse	rectal	0.02	0.526
ENSG00000215305	VPS16	Colon_Sigmoid	rectal	-0.07	0.526
ENSG00000266993	AL050343.2	Colon_Sigmoid	male	0.05	0.526
ENSG00000127377	CRYGN	Adipose_Visceral_Omentum	rectal	0.04	0.526
ENSG00000174145	NWD2	Colon_Transverse	proximal	-0.06	0.526
ENSG00000173599	PC	Adipose_Subcutaneous	proximal	0.27	0.526
ENSG00000187535	IFT140	Whole_Blood	distal	-0.02	0.526
ENSG00000101150	TPD52L2	Adipose_Subcutaneous	male	0.08	0.526
ENSG00000235245	AL360181.2	Adipose_Visceral_Omentum	male	-0.34	0.526
ENSG00000272888	LINC01578	Adipose_Visceral_Omentum	male	0.16	0.526
ENSG00000105669	COPE	Adipose_Subcutaneous	colon	0.02	0.526
ENSG00000269044	AC024075.2	Colon_Sigmoid	distal	-0.07	0.526
ENSG00000139675	HNRNPA1L2	Colon_Transverse	female	-0.02	0.526
ENSG00000163568	AIM2	Whole_Blood	distal	0.05	0.526
ENSG00000155265	GOLGA7B	Adipose_Subcutaneous	female	0.02	0.526
ENSG00000233220	LINC00167	Cells_EBV-transformed_lymphocytes	female	0.06	0.526
ENSG00000064655	EYA2	Colon_Transverse	rectal	0.02	0.526
ENSG00000259810	AC002519.1	Adipose_Subcutaneous	female	-0.03	0.526
ENSG00000166896	ATP23	Whole_Blood	rectal	-0.01	0.526
ENSG00000177105	RHOG	Adipose_Subcutaneous	rectal	0.04	0.526
ENSG00000177697	CD151	Adipose_Subcutaneous	rectal	0.02	0.526
ENSG00000224870	MRPL20-AS1	Colon_Sigmoid	proximal	0.2	0.526
ENSG00000078674	PCM1	Colon_Transverse	distal	-0.02	0.526
ENSG00000091164	TXNL1	Adipose_Subcutaneous	distal	0.06	0.526
ENSG00000138035	PNPT1	Colon_Transverse	rectal	0.06	0.526
ENSG00000167315	ACAA2	Adipose_Subcutaneous	overall	0.09	0.526
ENSG00000111424	VDR	Adipose_Visceral_Omentum	overall	0.05	0.526
ENSG00000125124	BBS2	Adipose_Visceral_Omentum	rectal	-0.01	0.526
ENSG00000180628	PCGF5	Whole_Blood	overall	0.32	0.526
ENSG00000167641	PPP1R14A	Colon_Transverse	colon	0.02	0.526
ENSG00000262001	DLGAP1-AS2	Whole_Blood	distal	0.05	0.526
ENSG00000198862	LTN1	Adipose_Subcutaneous	male	0.06	0.526
ENSG00000161653	NAGS	Adipose_Visceral_Omentum	colon	0.03	0.526
ENSG00000222011	FAM185A	Adipose_Subcutaneous	overall	-0.04	0.526
ENSG00000111796	KLRB1	Cells_EBV-transformed_lymphocytes	female	-0.02	0.526
ENSG00000112280	COL9A1	Adipose_Visceral_Omentum	female	-0.05	0.526
ENSG00000034510	TMSB10	Colon_Sigmoid	overall	0.05	0.526
ENSG00000271382	AC012464.3	Colon_Transverse	distal	0.18	0.526
ENSG00000168461	RAB31	Colon_Sigmoid	proximal	0.06	0.526
ENSG00000169218	RSPO1	Colon_Sigmoid	female	-0.11	0.526
ENSG00000134146	DPH6	Whole_Blood	proximal	-0.04	0.526
ENSG00000165861	ZFYVE1	Colon_Sigmoid	colon	-0.02	0.526
ENSG00000105576	TNPO2	Colon_Sigmoid	colon	-0.02	0.526
ENSG00000273328	AC099329.2	Adipose_Visceral_Omentum	male	0.06	0.526
ENSG00000130270	ATP8B3	Colon_Sigmoid	proximal	0.01	0.526
ENSG00000146776	ATXN7L1	Adipose_Subcutaneous	overall	0.12	0.526
ENSG00000141568	FOXK2	Adipose_Subcutaneous	male	0.08	0.526
ENSG00000243811	APOBEC3D	Adipose_Subcutaneous	colon	-0.01	0.526
ENSG00000153531	ADPRHL1	Adipose_Subcutaneous	female	0.03	0.526
ENSG00000168038	ULK4	Colon_Sigmoid	overall	0.01	0.526
ENSG00000089693	MLF2	Colon_Sigmoid	distal	0.14	0.526
ENSG00000108861	DUSP3	Adipose_Subcutaneous	distal	0.08	0.526
ENSG00000122375	OPN4	Adipose_Visceral_Omentum	proximal	0.02	0.526
ENSG00000160124	CCDC58	Cells_EBV-transformed_lymphocytes	distal	-0.04	0.526
ENSG00000163956	LRPAP1	Colon_Sigmoid	proximal	-0.02	0.526
ENSG00000203896	LIME1	Adipose_Visceral_Omentum	proximal	0.07	0.526
ENSG00000267283	AC005306.1	Colon_Sigmoid	overall	0.01	0.526
ENSG00000259330	INAFM2	Adipose_Visceral_Omentum	rectal	0.03	0.526
ENSG00000152969	JAKMIP1	Adipose_Visceral_Omentum	colon	0.04	0.526
ENSG00000077420	APBB1IP	Whole_Blood	proximal	-0.02	0.526
ENSG00000213930	GALT	Whole_Blood	colon	0.11	0.526
ENSG00000249437	NAIP	Adipose_Subcutaneous	female	0.04	0.526
ENSG00000175470	PPP2R2D	Colon_Sigmoid	female	0.01	0.526
ENSG00000158258	CLSTN2	Adipose_Visceral_Omentum	rectal	-0.09	0.526
ENSG00000182150	ERCC6L2	Whole_Blood	colon	-0.02	0.526
ENSG00000144231	POLR2D	Cells_EBV-transformed_lymphocytes	colon	-0.02	0.526
ENSG00000136147	PHF11	Colon_Transverse	rectal	-0.02	0.526
ENSG00000136807	CDK9	Adipose_Visceral_Omentum	female	0.04	0.526
ENSG00000117395	EBNA1BP2	Whole_Blood	male	-0.04	0.526
ENSG00000256128	LINC00944	Whole_Blood	overall	-0.04	0.526
ENSG00000105486	LIG1	Colon_Sigmoid	male	0.06	0.526
ENSG00000125319	C17orf53	Cells_EBV-transformed_lymphocytes	overall	0.04	0.526
ENSG00000172236	TPSAB1	Colon_Transverse	proximal	0.03	0.526
ENSG00000101115	SALL4	Adipose_Subcutaneous	distal	0.04	0.526
ENSG00000196083	IL1RAP	Adipose_Subcutaneous	rectal	0.1	0.526
ENSG00000188312	CENPP	Adipose_Subcutaneous	proximal	0.01	0.526
ENSG00000183801	OLFML1	Adipose_Subcutaneous	distal	0.09	0.526
ENSG00000116032	GRIN3B	Adipose_Subcutaneous	male	-0.01	0.526
ENSG00000130313	PGLS	Cells_EBV-transformed_lymphocytes	distal	0.16	0.526
ENSG00000121440	PDZRN3	Colon_Transverse	rectal	0.04	0.526
ENSG00000246763	RGMB-AS1	Adipose_Subcutaneous	distal	-0.04	0.526
ENSG00000184047	DIABLO	Colon_Sigmoid	male	0.11	0.526
ENSG00000275278	AC012150.2	Whole_Blood	rectal	-0.06	0.526
ENSG00000276261	AC009509.4	Colon_Transverse	colon	-0.03	0.526
ENSG00000090989	EXOC1	Colon_Transverse	male	-0.03	0.526
ENSG00000121390	PSPC1	Whole_Blood	male	-0.06	0.526
ENSG00000270116	AP001429.1	Adipose_Subcutaneous	female	0.12	0.526
ENSG00000272729	AC009336.1	Colon_Transverse	female	0.05	0.526
ENSG00000159596	TMEM69	Cells_EBV-transformed_lymphocytes	rectal	-0.04	0.526
ENSG00000105287	PRKD2	Adipose_Subcutaneous	female	-0.02	0.526
ENSG00000139946	PELI2	Whole_Blood	proximal	0.03	0.526
ENSG00000106624	AEBP1	Colon_Sigmoid	distal	0.03	0.526
ENSG00000063854	HAGH	Colon_Transverse	distal	0.02	0.526
ENSG00000269994	AL513318.2	Adipose_Visceral_Omentum	proximal	0.21	0.526
ENSG00000141933	TPGS1	Colon_Transverse	rectal	-0.04	0.526
ENSG00000278869	BX539320.1	Whole_Blood	distal	-0.03	0.526
ENSG00000138621	PPCDC	Colon_Transverse	female	0.01	0.526
ENSG00000171497	PPID	Colon_Sigmoid	colon	0.04	0.526
ENSG00000273183	AC093726.2	Whole_Blood	male	-0.09	0.526
ENSG00000066654	THUMPD1	Cells_EBV-transformed_lymphocytes	proximal	0.04	0.526
ENSG00000143001	TMEM61	Colon_Sigmoid	overall	-0.06	0.526
ENSG00000198252	STYX	Adipose_Subcutaneous	colon	0.02	0.526
ENSG00000155858	LSM11	Cells_EBV-transformed_lymphocytes	distal	-0.03	0.526
ENSG00000134375	TIMM17A	Adipose_Subcutaneous	distal	-0.03	0.526
ENSG00000174307	PHLDA3	Adipose_Subcutaneous	female	0.07	0.526
ENSG00000189043	NDUFA4	Adipose_Visceral_Omentum	female	-0.05	0.526
ENSG00000079739	PGM1	Whole_Blood	distal	0.04	0.526
ENSG00000103942	HOMER2	Colon_Transverse	rectal	0.07	0.526
ENSG00000259459	LINC02568	Adipose_Visceral_Omentum	male	-0.03	0.526
ENSG00000111445	RFC5	Adipose_Visceral_Omentum	proximal	0.07	0.526
ENSG00000148396	SEC16A	Adipose_Visceral_Omentum	colon	0.02	0.526
ENSG00000158793	NIT1	Whole_Blood	proximal	0.12	0.526
ENSG00000179218	CALR	Colon_Transverse	rectal	-0.58	0.526
ENSG00000147443	DOK2	Colon_Sigmoid	rectal	0.12	0.526
ENSG00000234362	LINC01914	Adipose_Visceral_Omentum	proximal	-0.05	0.526
ENSG00000158286	RNF207	Adipose_Subcutaneous	overall	-0.01	0.526
ENSG00000176595	KBTBD11	Adipose_Subcutaneous	distal	0.11	0.526
ENSG00000214401	KANSL1-AS1	Adipose_Visceral_Omentum	proximal	-0.03	0.526
ENSG00000103226	NOMO3	Cells_EBV-transformed_lymphocytes	distal	0.07	0.526
ENSG00000173726	TOMM20	Adipose_Subcutaneous	male	0.03	0.526
ENSG00000106153	CHCHD2	Whole_Blood	overall	0.01	0.526
ENSG00000119231	SENP5	Adipose_Subcutaneous	overall	-0.02	0.526
ENSG00000108405	P2RX1	Colon_Transverse	male	-0.03	0.526
ENSG00000203288	TDRKH-AS1	Cells_EBV-transformed_lymphocytes	overall	0.02	0.526
ENSG00000276529	AP001505.1	Adipose_Subcutaneous	colon	-0.01	0.526
ENSG00000144230	GPR17	Colon_Transverse	proximal	-0.02	0.526
ENSG00000235257	ITGA9-AS1	Adipose_Visceral_Omentum	rectal	0.06	0.526
ENSG00000146856	AGBL3	Colon_Sigmoid	female	0.05	0.526
ENSG00000167244	IGF2	Adipose_Subcutaneous	male	0.06	0.526
ENSG00000181029	TRAPPC5	Colon_Sigmoid	male	0.03	0.526
ENSG00000101213	PTK6	Adipose_Subcutaneous	female	0.05	0.526
ENSG00000114948	ADAM23	Adipose_Subcutaneous	distal	0.03	0.526
ENSG00000264364	DYNLL2	Whole_Blood	colon	0.03	0.526
ENSG00000127952	STYXL1	Colon_Sigmoid	colon	-0.01	0.526
ENSG00000181097	AC105219.1	Adipose_Visceral_Omentum	proximal	0.02	0.526
ENSG00000137944	KYAT3	Colon_Transverse	distal	-0.01	0.526
ENSG00000182612	TSPAN10	Adipose_Visceral_Omentum	female	-0.02	0.526
ENSG00000165501	LRR1	Adipose_Visceral_Omentum	proximal	0.02	0.526
ENSG00000197599	CCDC154	Cells_EBV-transformed_lymphocytes	colon	-0.02	0.526
ENSG00000131100	ATP6V1E1	Colon_Sigmoid	overall	0.02	0.526
ENSG00000183783	KCTD8	Adipose_Visceral_Omentum	rectal	-0.04	0.526
ENSG00000105991	HOXA1	Whole_Blood	distal	0.08	0.526
ENSG00000267904	AC024075.1	Cells_EBV-transformed_lymphocytes	male	-0.13	0.526
ENSG00000008256	CYTH3	Colon_Transverse	colon	0.04	0.526
ENSG00000005194	CIAPIN1	Colon_Sigmoid	male	0.05	0.526
ENSG00000146858	ZC3HAV1L	Colon_Transverse	male	1.11	0.526
ENSG00000204178	MACO1	Colon_Sigmoid	overall	0.06	0.526
ENSG00000106993	CDC37L1	Whole_Blood	male	-0.16	0.526
ENSG00000205364	MT1M	Adipose_Visceral_Omentum	colon	-0.04	0.526
ENSG00000132681	ATP1A4	Adipose_Visceral_Omentum	colon	0.03	0.526
ENSG00000171867	PRNP	Adipose_Visceral_Omentum	female	0.03	0.526
ENSG00000150403	TMCO3	Adipose_Subcutaneous	overall	0.08	0.526
ENSG00000172789	HOXC5	Colon_Transverse	female	0.18	0.526
ENSG00000274937	AC090826.2	Cells_EBV-transformed_lymphocytes	overall	0.02	0.526
ENSG00000157106	SMG1	Adipose_Subcutaneous	overall	-0.22	0.526
ENSG00000157106	SMG1	Adipose_Visceral_Omentum	overall	-0.22	0.526
ENSG00000157106	SMG1	Colon_Sigmoid	overall	-0.29	0.526
ENSG00000157106	SMG1	Colon_Transverse	overall	-0.37	0.526
ENSG00000166793	YPEL4	Adipose_Visceral_Omentum	rectal	-0.04	0.526
ENSG00000224713	AC025165.1	Colon_Transverse	proximal	0.02	0.526
ENSG00000178538	CA8	Adipose_Subcutaneous	overall	0.01	0.526
ENSG00000111364	DDX55	Colon_Transverse	overall	0.01	0.526
ENSG00000122861	PLAU	Adipose_Subcutaneous	rectal	-0.05	0.526
ENSG00000137709	POU2F3	Colon_Transverse	female	-0.04	0.526
ENSG00000225077	LINC00337	Cells_EBV-transformed_lymphocytes	female	-0.02	0.526
ENSG00000146112	PPP1R18	Adipose_Subcutaneous	distal	-0.03	0.526
ENSG00000175354	PTPN2	Colon_Sigmoid	overall	-0.04	0.526
ENSG00000186260	MRTFB	Colon_Transverse	rectal	0.05	0.526
ENSG00000044524	EPHA3	Adipose_Visceral_Omentum	male	0.04	0.526
ENSG00000136754	ABI1	Adipose_Subcutaneous	distal	-0.17	0.526
ENSG00000165275	TRMT10B	Adipose_Visceral_Omentum	proximal	-0.07	0.526
ENSG00000073737	DHRS9	Whole_Blood	female	-0.01	0.526
ENSG00000102595	UGGT2	Cells_EBV-transformed_lymphocytes	female	0.02	0.526
ENSG00000089163	SIRT4	Adipose_Subcutaneous	overall	0.19	0.526
ENSG00000064012	CASP8	Colon_Sigmoid	male	0.05	0.526
ENSG00000157014	TATDN2	Adipose_Subcutaneous	male	0.11	0.526
ENSG00000177556	ATOX1	Adipose_Visceral_Omentum	male	-0.03	0.526
ENSG00000182197	EXT1	Whole_Blood	female	0.05	0.526
ENSG00000082074	FYB1	Cells_EBV-transformed_lymphocytes	female	-0.04	0.526
ENSG00000132846	ZBED3	Adipose_Visceral_Omentum	proximal	0.16	0.526
ENSG00000244055	AC007566.1	Adipose_Visceral_Omentum	colon	0.08	0.526
ENSG00000180901	KCTD2	Whole_Blood	female	0.08	0.526
ENSG00000156973	PDE6D	Whole_Blood	colon	0.04	0.526
ENSG00000251369	ZNF550	Colon_Sigmoid	rectal	0.02	0.526
ENSG00000197128	ZNF772	Adipose_Visceral_Omentum	colon	-0.01	0.526
ENSG00000119408	NEK6	Colon_Sigmoid	female	0.05	0.526
ENSG00000126698	DNAJC8	Adipose_Visceral_Omentum	proximal	-0.04	0.526
ENSG00000131373	HACL1	Colon_Transverse	distal	-0.04	0.526
ENSG00000187912	CLEC17A	Colon_Transverse	rectal	0.14	0.526
ENSG00000254019	AC011676.2	Whole_Blood	male	-0.04	0.526
ENSG00000089091	DZANK1	Colon_Transverse	distal	0.03	0.526
ENSG00000129103	SUMF2	Adipose_Visceral_Omentum	female	0.02	0.526
ENSG00000214253	FIS1	Adipose_Visceral_Omentum	distal	0.2	0.526
ENSG00000156966	B3GNT7	Colon_Sigmoid	distal	-0.09	0.526
ENSG00000011105	TSPAN9	Colon_Transverse	rectal	0.08	0.526
ENSG00000164975	SNAPC3	Colon_Sigmoid	colon	-0.05	0.526
ENSG00000012779	ALOX5	Adipose_Subcutaneous	distal	0.02	0.526
ENSG00000126821	SGPP1	Adipose_Subcutaneous	female	0.13	0.526
ENSG00000278535	DHRS11	Colon_Transverse	male	0.04	0.526
ENSG00000214941	ZSWIM7	Whole_Blood	colon	0.03	0.526
ENSG00000186235	LINC02610	Adipose_Subcutaneous	distal	0.02	0.526
ENSG00000227345	PARG	Whole_Blood	distal	0.06	0.526
ENSG00000229474	PATL2	Adipose_Visceral_Omentum	distal	0.04	0.526
ENSG00000143158	MPC2	Adipose_Visceral_Omentum	female	0.04	0.526
ENSG00000273650	AC100793.4	Adipose_Visceral_Omentum	overall	0.06	0.526
ENSG00000187961	KLHL17	Adipose_Subcutaneous	distal	0.12	0.526
ENSG00000167114	SLC27A4	Adipose_Subcutaneous	colon	0.12	0.526
ENSG00000188693	CYP51A1-AS1	Cells_EBV-transformed_lymphocytes	proximal	0.02	0.526
ENSG00000106443	PHF14	Colon_Sigmoid	overall	-0.04	0.526
ENSG00000197128	ZNF772	Colon_Transverse	colon	-0.01	0.526
ENSG00000166595	CIAO2B	Adipose_Visceral_Omentum	rectal	-0.26	0.526
ENSG00000182774	RPS17	Cells_EBV-transformed_lymphocytes	distal	-0.03	0.526
ENSG00000276747	PADI6	Whole_Blood	rectal	-0.01	0.526
ENSG00000225265	TAF1A-AS1	Adipose_Visceral_Omentum	colon	0.01	0.526
ENSG00000101109	STK4	Whole_Blood	proximal	-0.17	0.526
ENSG00000232656	IDI2-AS1	Colon_Sigmoid	female	0.35	0.526
ENSG00000157191	NECAP2	Whole_Blood	female	-0.02	0.526
ENSG00000140319	SRP14	Colon_Sigmoid	rectal	-0.02	0.526
ENSG00000248636	AC002070.1	Adipose_Subcutaneous	male	0.06	0.526
ENSG00000261656	BEAN1-AS1	Colon_Transverse	proximal	0.18	0.526
ENSG00000090487	SPG21	Whole_Blood	rectal	0.08	0.526
ENSG00000154227	CERS3	Colon_Sigmoid	male	-0.03	0.526
ENSG00000157426	AASDH	Cells_EBV-transformed_lymphocytes	distal	-0.03	0.526
ENSG00000127946	HIP1	Adipose_Visceral_Omentum	rectal	-0.03	0.526
ENSG00000215018	COL28A1	Colon_Sigmoid	distal	-0.07	0.526
ENSG00000103995	CEP152	Colon_Transverse	distal	-0.05	0.526
ENSG00000145220	LYAR	Adipose_Visceral_Omentum	female	-0.12	0.526
ENSG00000140632	GLYR1	Whole_Blood	male	0.07	0.526
ENSG00000104055	TGM5	Cells_EBV-transformed_lymphocytes	rectal	-0.02	0.526
ENSG00000164933	SLC25A32	Cells_EBV-transformed_lymphocytes	rectal	0.05	0.526
ENSG00000100068	LRP5L	Adipose_Subcutaneous	overall	-0.01	0.526
ENSG00000125089	SH3TC1	Adipose_Visceral_Omentum	colon	-0.03	0.526
ENSG00000234753	FOXP4-AS1	Colon_Transverse	colon	-0.36	0.526
ENSG00000272361	AC005014.2	Adipose_Subcutaneous	overall	0.01	0.526
ENSG00000261794	GOLGA8H	Whole_Blood	distal	-0.06	0.526
ENSG00000134460	IL2RA	Adipose_Subcutaneous	distal	-0.03	0.526
ENSG00000001631	KRIT1	Adipose_Visceral_Omentum	distal	0.05	0.526
ENSG00000092203	TOX4	Colon_Transverse	male	0.02	0.526
ENSG00000021355	SERPINB1	Adipose_Subcutaneous	male	-0.05	0.526
ENSG00000236255	AC009404.1	Colon_Sigmoid	male	-0.03	0.526
ENSG00000136243	NUPL2	Cells_EBV-transformed_lymphocytes	rectal	-0.1	0.526
ENSG00000224805	LINC00853	Cells_EBV-transformed_lymphocytes	distal	0.03	0.526
ENSG00000276718	AC005840.4	Colon_Transverse	female	-0.05	0.526
ENSG00000187912	CLEC17A	Colon_Transverse	overall	-0.09	0.526
ENSG00000181031	RPH3AL	Adipose_Subcutaneous	male	0.01	0.526
ENSG00000176428	VPS37D	Adipose_Visceral_Omentum	proximal	0.05	0.526
ENSG00000221963	APOL6	Colon_Sigmoid	male	-0.04	0.526
ENSG00000106683	LIMK1	Adipose_Visceral_Omentum	colon	0.05	0.526
ENSG00000167965	MLST8	Colon_Sigmoid	distal	0.02	0.526
ENSG00000108797	CNTNAP1	Colon_Sigmoid	female	0.02	0.526
ENSG00000240563	L1TD1	Whole_Blood	proximal	0.05	0.526
ENSG00000132879	FBXO44	Adipose_Subcutaneous	overall	-0.06	0.526
ENSG00000204604	ZNF468	Whole_Blood	female	0.09	0.526
ENSG00000158683	PKD1L1	Colon_Transverse	female	0.04	0.526
ENSG00000258317	AC034102.6	Adipose_Subcutaneous	colon	0.08	0.526
ENSG00000187607	ZNF286A	Cells_EBV-transformed_lymphocytes	male	-0.02	0.526
ENSG00000151240	DIP2C	Whole_Blood	proximal	0.04	0.526
ENSG00000240288	GHRLOS	Cells_EBV-transformed_lymphocytes	proximal	0.02	0.526
ENSG00000243004	AC005062.1	Adipose_Subcutaneous	rectal	0.1	0.526
ENSG00000236859	NIFK-AS1	Adipose_Subcutaneous	female	-0.07	0.526
ENSG00000085491	SLC25A24	Colon_Sigmoid	male	-0.02	0.526
ENSG00000105983	LMBR1	Whole_Blood	male	-0.03	0.526
ENSG00000160949	TONSL	Cells_EBV-transformed_lymphocytes	rectal	-0.02	0.526
ENSG00000272677	AC124016.1	Adipose_Subcutaneous	proximal	0.08	0.526
ENSG00000092108	SCFD1	Whole_Blood	proximal	0.02	0.526
ENSG00000258754	LINC01579	Colon_Sigmoid	female	-0.04	0.526
ENSG00000101413	RPRD1B	Colon_Sigmoid	male	0.05	0.526
ENSG00000272908	AC006033.2	Adipose_Subcutaneous	colon	-0.04	0.526
ENSG00000100330	MTMR3	Colon_Transverse	overall	-0.02	0.526
ENSG00000021776	AQR	Cells_EBV-transformed_lymphocytes	overall	-0.02	0.526
ENSG00000166024	R3HCC1L	Cells_EBV-transformed_lymphocytes	overall	0.02	0.526
ENSG00000100068	LRP5L	Adipose_Subcutaneous	proximal	0.01	0.526
ENSG00000255920	CCND2-AS1	Adipose_Subcutaneous	colon	0.06	0.526
ENSG00000138399	FASTKD1	Colon_Sigmoid	female	-0.02	0.526
ENSG00000166986	MARS	Whole_Blood	distal	0.14	0.526
ENSG00000240032	LNCSRLR	Adipose_Visceral_Omentum	proximal	0.02	0.526
ENSG00000234638	AC053503.4	Adipose_Visceral_Omentum	female	-0.11	0.526
ENSG00000183615	FAM167B	Adipose_Subcutaneous	colon	-0.03	0.526
ENSG00000114127	XRN1	Adipose_Visceral_Omentum	male	-0.03	0.526
ENSG00000274294	AC015660.3	Adipose_Visceral_Omentum	proximal	0.08	0.526
ENSG00000260876	LINC01229	Colon_Transverse	colon	-0.04	0.526
ENSG00000227544	AC018647.1	Adipose_Subcutaneous	female	-0.03	0.526
ENSG00000259116	AL049869.3	Colon_Transverse	male	-0.02	0.526
ENSG00000119414	PPP6C	Adipose_Subcutaneous	colon	-0.02	0.526
ENSG00000275963	AC008115.4	Adipose_Subcutaneous	colon	-0.05	0.526
ENSG00000198252	STYX	Colon_Sigmoid	colon	0.02	0.526
ENSG00000181830	SLC35C1	Cells_EBV-transformed_lymphocytes	overall	0.03	0.526
ENSG00000155428	TRIM74	Cells_EBV-transformed_lymphocytes	proximal	0.09	0.526
ENSG00000271871	AC005740.4	Adipose_Visceral_Omentum	female	0.04	0.526
ENSG00000257743	MGAM2	Colon_Transverse	proximal	-0.07	0.526
ENSG00000273680	AC009318.2	Adipose_Subcutaneous	overall	0.95	0.526
ENSG00000272381	LINC02664	Adipose_Subcutaneous	rectal	0.07	0.526
ENSG00000237440	ZNF737	Cells_EBV-transformed_lymphocytes	colon	-0.09	0.526
ENSG00000116478	HDAC1	Colon_Sigmoid	colon	0.16	0.526
ENSG00000272381	LINC02664	Colon_Sigmoid	rectal	0.08	0.526
ENSG00000183615	FAM167B	Colon_Transverse	colon	0.09	0.526
ENSG00000171428	NAT1	Colon_Transverse	male	-0.05	0.526
ENSG00000143624	INTS3	Colon_Sigmoid	male	-0.04	0.526
ENSG00000198734	F5	Colon_Sigmoid	colon	0.05	0.526
ENSG00000259935	AC009754.1	Adipose_Subcutaneous	distal	-0.1	0.526
ENSG00000070423	RNF126	Whole_Blood	colon	-0.12	0.526
ENSG00000100296	THOC5	Whole_Blood	male	0.01	0.526
ENSG00000004399	PLXND1	Colon_Sigmoid	proximal	0.09	0.526
ENSG00000132622	HSPA12B	Whole_Blood	proximal	-0.12	0.526
ENSG00000215252	GOLGA8B	Cells_EBV-transformed_lymphocytes	distal	0.03	0.526
ENSG00000186687	LYRM7	Colon_Sigmoid	male	0.09	0.526
ENSG00000170004	CHD3	Whole_Blood	male	0.02	0.526
ENSG00000187815	ZFP69	Adipose_Visceral_Omentum	female	-0.02	0.526
ENSG00000085265	FCN1	Adipose_Visceral_Omentum	rectal	-0.06	0.526
ENSG00000260160	AC011468.1	Colon_Transverse	distal	-0.09	0.526
ENSG00000183735	TBK1	Whole_Blood	overall	-0.03	0.526
ENSG00000244045	TMEM199	Adipose_Subcutaneous	overall	-0.02	0.526
ENSG00000182771	GRID1	Adipose_Visceral_Omentum	female	0.02	0.526
ENSG00000198265	HELZ	Colon_Transverse	male	-0.11	0.526
ENSG00000271321	CTAGE6	Cells_EBV-transformed_lymphocytes	rectal	-0.04	0.526
ENSG00000269235	ZNF350-AS1	Adipose_Subcutaneous	colon	0.05	0.526
ENSG00000213983	AP1G2	Adipose_Subcutaneous	proximal	-0.1	0.526
ENSG00000100592	DAAM1	Adipose_Subcutaneous	colon	0.03	0.526
ENSG00000187624	C17orf97	Cells_EBV-transformed_lymphocytes	colon	0.01	0.526
ENSG00000186642	PDE2A	Colon_Transverse	female	-0.06	0.526
ENSG00000143125	PROK1	Adipose_Subcutaneous	rectal	0.1	0.526
ENSG00000070269	TMEM260	Colon_Transverse	proximal	0.04	0.526
ENSG00000186716	BCR	Colon_Sigmoid	male	-0.02	0.526
ENSG00000204060	FOXO6	Adipose_Visceral_Omentum	female	-0.13	0.526
ENSG00000163563	MNDA	Whole_Blood	proximal	0.03	0.526
ENSG00000169609	C15orf40	Cells_EBV-transformed_lymphocytes	female	0.01	0.526
ENSG00000104324	CPQ	Adipose_Subcutaneous	male	-0.02	0.526
ENSG00000123178	SPRYD7	Adipose_Subcutaneous	proximal	-0.1	0.526
ENSG00000180539	C9orf139	Cells_EBV-transformed_lymphocytes	rectal	-0.04	0.526
ENSG00000109519	GRPEL1	Colon_Sigmoid	overall	-0.02	0.526
ENSG00000188313	PLSCR1	Adipose_Visceral_Omentum	distal	0.03	0.526
ENSG00000171631	P2RY6	Whole_Blood	overall	-0.04	0.526
ENSG00000169738	DCXR	Whole_Blood	distal	0.03	0.526
ENSG00000134545	KLRC1	Adipose_Subcutaneous	male	0.02	0.526
ENSG00000125651	GTF2F1	Adipose_Visceral_Omentum	rectal	0.03	0.526
ENSG00000089094	KDM2B	Whole_Blood	distal	0.08	0.526
ENSG00000183648	NDUFB1	Adipose_Visceral_Omentum	proximal	0.03	0.526
ENSG00000177679	SRRM3	Adipose_Subcutaneous	female	-0.06	0.526
ENSG00000147535	PLPP5	Adipose_Visceral_Omentum	rectal	-0.06	0.526
ENSG00000188389	PDCD1	Whole_Blood	colon	-0.03	0.526
ENSG00000006740	ARHGAP44	Adipose_Subcutaneous	male	0.32	0.526
ENSG00000167191	GPRC5B	Colon_Transverse	overall	-0.06	0.526
ENSG00000185697	MYBL1	Whole_Blood	overall	0.07	0.526
ENSG00000170903	MSANTD4	Adipose_Visceral_Omentum	distal	0.04	0.526
ENSG00000273240	AC013468.1	Colon_Sigmoid	male	0.03	0.526
ENSG00000263120	AC004584.3	Colon_Transverse	distal	-0.08	0.526
ENSG00000181220	ZNF746	Cells_EBV-transformed_lymphocytes	female	0.03	0.526
ENSG00000228363	AC015971.1	Colon_Transverse	distal	0.12	0.526
ENSG00000035115	SH3YL1	Colon_Transverse	female	0.02	0.526
ENSG00000267249	AP005482.3	Adipose_Visceral_Omentum	male	0.05	0.526
ENSG00000172159	FRMD3	Adipose_Subcutaneous	rectal	-0.08	0.526
ENSG00000260070	AC006960.3	Colon_Sigmoid	rectal	0.04	0.526
ENSG00000164684	ZNF704	Colon_Transverse	distal	-0.06	0.526
ENSG00000104825	NFKBIB	Whole_Blood	colon	0.03	0.526
ENSG00000140993	TIGD7	Adipose_Subcutaneous	male	0.02	0.526
ENSG00000232973	CYP1B1-AS1	Whole_Blood	overall	-0.02	0.526
ENSG00000197345	MRPL21	Colon_Transverse	overall	0.07	0.526
ENSG00000115170	ACVR1	Cells_EBV-transformed_lymphocytes	distal	0.03	0.526
ENSG00000153982	GDPD1	Cells_EBV-transformed_lymphocytes	distal	-0.15	0.526
ENSG00000142192	APP	Colon_Transverse	female	-0.05	0.526
ENSG00000275120	AC048382.5	Adipose_Visceral_Omentum	male	-0.05	0.526
ENSG00000239665	AL157392.3	Adipose_Subcutaneous	overall	0.02	0.526
ENSG00000272914	AL359532.1	Adipose_Visceral_Omentum	proximal	-0.04	0.526
ENSG00000182141	ZNF708	Colon_Sigmoid	female	-0.02	0.526
ENSG00000175352	NRIP3	Cells_EBV-transformed_lymphocytes	female	0.05	0.526
ENSG00000166033	HTRA1	Colon_Sigmoid	overall	-0.03	0.526
ENSG00000170854	RIOX2	Whole_Blood	male	-0.05	0.526
ENSG00000147576	ADHFE1	Adipose_Visceral_Omentum	proximal	0.02	0.526
ENSG00000227057	WDR46	Adipose_Visceral_Omentum	proximal	0.05	0.526
ENSG00000081692	JMJD4	Adipose_Subcutaneous	rectal	-0.06	0.526
ENSG00000249684	AC106795.2	Cells_EBV-transformed_lymphocytes	colon	-0.08	0.526
ENSG00000227740	LINC02803	Cells_EBV-transformed_lymphocytes	male	0.03	0.526
ENSG00000222009	BTBD19	Cells_EBV-transformed_lymphocytes	proximal	0.05	0.526
ENSG00000138399	FASTKD1	Cells_EBV-transformed_lymphocytes	rectal	-0.07	0.526
ENSG00000095321	CRAT	Whole_Blood	proximal	-0.02	0.526
ENSG00000168309	FAM107A	Colon_Transverse	proximal	-0.03	0.526
ENSG00000251022	THAP9-AS1	Whole_Blood	proximal	0.02	0.526
ENSG00000153317	ASAP1	Colon_Sigmoid	proximal	0.04	0.526
ENSG00000248489	LINC02062	Whole_Blood	proximal	0.03	0.526
ENSG00000214022	REPIN1	Adipose_Subcutaneous	overall	-0.01	0.526
ENSG00000120093	HOXB3	Colon_Transverse	proximal	0.04	0.526
ENSG00000177683	THAP5	Cells_EBV-transformed_lymphocytes	overall	0.01	0.526
ENSG00000008324	SS18L2	Adipose_Visceral_Omentum	proximal	-0.05	0.527
ENSG00000272254	AC022893.3	Colon_Sigmoid	distal	0.1	0.527
ENSG00000166153	DEPDC4	Colon_Transverse	distal	-0.12	0.527
ENSG00000246922	UBAP1L	Adipose_Subcutaneous	rectal	-0.04	0.527
ENSG00000086015	MAST2	Adipose_Subcutaneous	overall	-0.01	0.527
ENSG00000141404	GNAL	Colon_Sigmoid	female	-0.02	0.527
ENSG00000226363	HAGLROS	Adipose_Visceral_Omentum	distal	-0.02	0.527
ENSG00000131748	STARD3	Whole_Blood	distal	0.01	0.527
ENSG00000167716	WDR81	Colon_Sigmoid	distal	0.05	0.527
ENSG00000151292	CSNK1G3	Adipose_Subcutaneous	overall	-0.07	0.527
ENSG00000174989	FBXW8	Whole_Blood	proximal	0.02	0.527
ENSG00000175664	TEX26	Adipose_Subcutaneous	female	-0.03	0.527
ENSG00000141873	SLC39A3	Adipose_Subcutaneous	overall	0.06	0.527
ENSG00000171476	HOPX	Adipose_Subcutaneous	overall	0.02	0.527
ENSG00000183542	KLRC4	Adipose_Visceral_Omentum	colon	-0.05	0.527
ENSG00000281103	TRG-AS1	Adipose_Visceral_Omentum	distal	0.04	0.527
ENSG00000178150	ZNF114	Adipose_Subcutaneous	male	0.02	0.527
ENSG00000164346	NSA2	Colon_Sigmoid	distal	-0.02	0.527
ENSG00000106785	TRIM14	Adipose_Subcutaneous	colon	0.04	0.527
ENSG00000196967	ZNF585A	Colon_Transverse	rectal	0.05	0.527
ENSG00000182093	GET1	Whole_Blood	proximal	-0.03	0.527
ENSG00000240137	ERICH6-AS1	Adipose_Subcutaneous	distal	-0.04	0.527
ENSG00000237440	ZNF737	Whole_Blood	distal	-0.05	0.527
ENSG00000272908	AC006033.2	Colon_Sigmoid	male	-0.04	0.527
ENSG00000170915	PAQR8	Adipose_Subcutaneous	distal	0.02	0.527
ENSG00000154127	UBASH3B	Whole_Blood	female	0.02	0.527
ENSG00000269300	AC008734.1	Colon_Sigmoid	male	-0.25	0.527
ENSG00000115718	PROC	Colon_Sigmoid	male	0.1	0.527
ENSG00000167306	MYO5B	Colon_Transverse	female	-0.05	0.527
ENSG00000176083	ZNF683	Adipose_Subcutaneous	female	0.08	0.527
ENSG00000272758	AC083798.2	Whole_Blood	overall	0.04	0.527
ENSG00000125124	BBS2	Adipose_Visceral_Omentum	distal	0.01	0.527
ENSG00000151093	OXSM	Adipose_Visceral_Omentum	proximal	0.06	0.527
ENSG00000261172	AC133919.2	Adipose_Visceral_Omentum	proximal	-0.07	0.527
ENSG00000106565	TMEM176B	Colon_Sigmoid	rectal	-0.02	0.527
ENSG00000125319	C17orf53	Adipose_Subcutaneous	colon	0.06	0.527
ENSG00000042445	RETSAT	Colon_Transverse	female	-0.07	0.527
ENSG00000267249	AP005482.3	Colon_Transverse	male	0.1	0.527
ENSG00000153558	FBXL2	Adipose_Visceral_Omentum	colon	0.04	0.527
ENSG00000102796	DHRS12	Adipose_Subcutaneous	female	-0.08	0.527
ENSG00000077984	CST7	Whole_Blood	rectal	-0.01	0.527
ENSG00000148187	MRRF	Adipose_Subcutaneous	proximal	-1.7	0.527
ENSG00000281404	LINC01176	Cells_EBV-transformed_lymphocytes	proximal	-0.17	0.527
ENSG00000127951	FGL2	Colon_Transverse	proximal	-0.12	0.527
ENSG00000255455	AP003486.1	Colon_Sigmoid	distal	0.02	0.527
ENSG00000235453	SMIM27	Whole_Blood	female	0.07	0.527
ENSG00000114742	WDR48	Adipose_Visceral_Omentum	overall	-0.02	0.527
ENSG00000072694	FCGR2B	Cells_EBV-transformed_lymphocytes	female	0.04	0.527
ENSG00000136717	BIN1	Colon_Sigmoid	distal	-0.01	0.527
ENSG00000151835	SACS	Colon_Sigmoid	distal	-0.08	0.527
ENSG00000136492	BRIP1	Colon_Sigmoid	proximal	0.02	0.527
ENSG00000120664	SPART-AS1	Colon_Sigmoid	female	0.05	0.527
ENSG00000140839	CLEC18B	Colon_Transverse	male	0.17	0.527
ENSG00000181896	ZNF101	Whole_Blood	female	-0.07	0.527
ENSG00000265369	PCAT18	Colon_Sigmoid	overall	0.03	0.527
ENSG00000108518	PFN1	Adipose_Subcutaneous	rectal	0.08	0.527
ENSG00000123607	TTC21B	Adipose_Subcutaneous	overall	0.02	0.527
ENSG00000224043	CCNT2-AS1	Cells_EBV-transformed_lymphocytes	male	-0.07	0.527
ENSG00000129673	AANAT	Cells_EBV-transformed_lymphocytes	rectal	0.02	0.527
ENSG00000244459	AC147067.1	Adipose_Visceral_Omentum	female	0.09	0.527
ENSG00000136783	NIPSNAP3A	Colon_Sigmoid	female	-0.02	0.527
ENSG00000172466	ZNF24	Colon_Transverse	male	-0.03	0.527
ENSG00000274444	AC078909.2	Colon_Transverse	colon	-0.04	0.527
ENSG00000258056	AC009779.2	Whole_Blood	overall	-0.02	0.527
ENSG00000241563	CORT	Whole_Blood	colon	0.15	0.527
ENSG00000230649	AC024084.1	Cells_EBV-transformed_lymphocytes	female	-0.04	0.527
ENSG00000176894	PXMP2	Colon_Sigmoid	female	0.03	0.527
ENSG00000105865	DUS4L	Colon_Sigmoid	rectal	0.19	0.527
ENSG00000258818	RNASE4	Adipose_Visceral_Omentum	male	-0.03	0.527
ENSG00000154263	ABCA10	Colon_Transverse	colon	0.04	0.527
ENSG00000197375	SLC22A5	Adipose_Visceral_Omentum	female	-0.02	0.527
ENSG00000172869	DMXL1	Adipose_Visceral_Omentum	proximal	0.15	0.527
ENSG00000178445	GLDC	Adipose_Visceral_Omentum	proximal	-0.05	0.527
ENSG00000141295	SCRN2	Colon_Transverse	proximal	-0.01	0.527
ENSG00000267041	ZNF850	Colon_Transverse	colon	0.05	0.527
ENSG00000180011	ZADH2	Colon_Transverse	proximal	-0.02	0.527
ENSG00000115687	PASK	Colon_Transverse	rectal	0.02	0.527
ENSG00000170906	NDUFA3	Colon_Transverse	rectal	0.03	0.527
ENSG00000135540	NHSL1	Cells_EBV-transformed_lymphocytes	proximal	0.05	0.527
ENSG00000118194	TNNT2	Whole_Blood	proximal	0.14	0.527
ENSG00000145331	TRMT10A	Adipose_Visceral_Omentum	female	0.03	0.527
ENSG00000149599	DUSP15	Adipose_Subcutaneous	female	-0.02	0.527
ENSG00000257008	GPR142	Adipose_Visceral_Omentum	female	-0.05	0.527
ENSG00000228486	C2orf92	Adipose_Visceral_Omentum	rectal	0.03	0.527
ENSG00000135900	MRPL44	Adipose_Visceral_Omentum	distal	-0.17	0.527
ENSG00000181264	TLCD5	Colon_Sigmoid	male	-0.02	0.527
ENSG00000168028	RPSA	Adipose_Subcutaneous	proximal	0.01	0.527
ENSG00000127578	WFIKKN1	Adipose_Visceral_Omentum	rectal	0.01	0.527
ENSG00000232940	HCG25	Colon_Transverse	distal	0.17	0.527
ENSG00000231170	AC002451.1	Colon_Sigmoid	male	0.01	0.527
ENSG00000249502	AC006160.1	Adipose_Visceral_Omentum	male	0.08	0.527
ENSG00000163110	PDLIM5	Adipose_Visceral_Omentum	male	0.05	0.527
ENSG00000143252	SDHC	Colon_Transverse	female	0.08	0.527
ENSG00000164972	C9orf24	Colon_Transverse	overall	-0.04	0.527
ENSG00000100201	DDX17	Whole_Blood	distal	-0.02	0.527
ENSG00000163347	CLDN1	Adipose_Subcutaneous	distal	-0.16	0.527
ENSG00000107902	LHPP	Colon_Sigmoid	male	0.03	0.527
ENSG00000158006	PAFAH2	Colon_Sigmoid	male	0.04	0.527
ENSG00000145623	OSMR	Adipose_Subcutaneous	rectal	-0.04	0.527
ENSG00000124107	SLPI	Whole_Blood	male	-0.05	0.527
ENSG00000205869	KRTAP5-1	Whole_Blood	male	-0.1	0.527
ENSG00000154473	BUB3	Adipose_Visceral_Omentum	male	-0.22	0.527
ENSG00000146090	RASGEF1C	Adipose_Visceral_Omentum	female	-0.04	0.527
ENSG00000163507	CIP2A	Cells_EBV-transformed_lymphocytes	rectal	-0.03	0.527
ENSG00000074696	HACD3	Adipose_Visceral_Omentum	male	-0.04	0.527
ENSG00000121892	PDS5A	Whole_Blood	female	0.05	0.527
ENSG00000125430	HS3ST3B1	Colon_Sigmoid	colon	0.04	0.527
ENSG00000260953	AC009093.4	Colon_Sigmoid	overall	-0.05	0.527
ENSG00000104517	UBR5	Whole_Blood	overall	0.04	0.527
ENSG00000104219	ZDHHC2	Whole_Blood	female	0.03	0.527
ENSG00000124786	SLC35B3	Adipose_Visceral_Omentum	proximal	0.04	0.527
ENSG00000175573	C11orf68	Adipose_Subcutaneous	distal	0.07	0.527
ENSG00000160049	DFFA	Adipose_Visceral_Omentum	male	-0.04	0.527
ENSG00000253736	AC022217.3	Whole_Blood	colon	0.04	0.527
ENSG00000049089	COL9A2	Whole_Blood	distal	-0.08	0.527
ENSG00000277135	AC012409.3	Colon_Transverse	female	0.02	0.527
ENSG00000118514	ALDH8A1	Whole_Blood	colon	-0.01	0.527
ENSG00000123352	SPATS2	Adipose_Visceral_Omentum	female	-0.17	0.527
ENSG00000176531	PHLDB3	Colon_Transverse	male	0.08	0.527
ENSG00000196911	KPNA5	Cells_EBV-transformed_lymphocytes	distal	-0.04	0.527
ENSG00000197852	INKA2	Adipose_Subcutaneous	female	-0.08	0.527
ENSG00000276742	AL731566.3	Colon_Transverse	distal	0.02	0.527
ENSG00000140386	SCAPER	Colon_Sigmoid	proximal	0.01	0.527
ENSG00000108256	NUFIP2	Adipose_Subcutaneous	proximal	-0.09	0.527
ENSG00000238018	AC093110.1	Adipose_Subcutaneous	distal	-0.04	0.527
ENSG00000056972	TRAF3IP2	Adipose_Visceral_Omentum	female	-0.04	0.527
ENSG00000130844	ZNF331	Adipose_Subcutaneous	proximal	-0.08	0.527
ENSG00000275479	AC087741.2	Whole_Blood	female	0.06	0.527
ENSG00000261644	AC007728.2	Colon_Transverse	proximal	0.02	0.527
ENSG00000144821	MYH15	Cells_EBV-transformed_lymphocytes	male	0.05	0.527
ENSG00000135945	REV1	Adipose_Visceral_Omentum	distal	-0.11	0.527
ENSG00000056558	TRAF1	Colon_Sigmoid	colon	-0.02	0.527
ENSG00000162620	LRRIQ3	Adipose_Subcutaneous	overall	0.01	0.527
ENSG00000254997	KRTAP5-9	Cells_EBV-transformed_lymphocytes	female	-0.04	0.527
ENSG00000159915	ZNF233	Colon_Transverse	overall	0.03	0.527
ENSG00000007171	NOS2	Adipose_Visceral_Omentum	male	-0.01	0.527
ENSG00000283317	AL831711.1	Whole_Blood	colon	-0.05	0.527
ENSG00000140367	UBE2Q2	Colon_Transverse	rectal	0.1	0.527
ENSG00000235280	MCF2L-AS1	Adipose_Subcutaneous	proximal	-0.06	0.527
ENSG00000147443	DOK2	Whole_Blood	rectal	0.07	0.527
ENSG00000197818	SLC9A8	Adipose_Subcutaneous	male	-0.04	0.527
ENSG00000277687	AL139407.1	Adipose_Visceral_Omentum	female	-0.04	0.527
ENSG00000137193	PIM1	Colon_Sigmoid	distal	0.04	0.527
ENSG00000265490	AP001178.2	Colon_Sigmoid	overall	-0.01	0.527
ENSG00000139133	ALG10	Adipose_Subcutaneous	male	0.04	0.527
ENSG00000105650	PDE4C	Adipose_Visceral_Omentum	colon	0.03	0.527
ENSG00000260992	DOCK9-DT	Cells_EBV-transformed_lymphocytes	male	-0.06	0.527
ENSG00000183255	PTTG1IP	Whole_Blood	female	0.02	0.527
ENSG00000277586	NEFL	Colon_Sigmoid	male	-0.07	0.527
ENSG00000132970	WASF3	Adipose_Subcutaneous	female	-0.02	0.527
ENSG00000070614	NDST1	Colon_Sigmoid	overall	0.02	0.527
ENSG00000234506	LINC01506	Whole_Blood	female	0.02	0.527
ENSG00000157368	IL34	Adipose_Subcutaneous	overall	-0.03	0.527
ENSG00000254858	MPV17L2	Adipose_Subcutaneous	distal	-0.03	0.527
ENSG00000188130	MAPK12	Colon_Transverse	overall	0.01	0.527
ENSG00000154928	EPHB1	Adipose_Subcutaneous	colon	0.04	0.527
ENSG00000081791	DELE1	Cells_EBV-transformed_lymphocytes	rectal	-0.06	0.527
ENSG00000154928	EPHB1	Colon_Transverse	colon	0.02	0.527
ENSG00000267801	AC087289.5	Adipose_Visceral_Omentum	rectal	0.11	0.527
ENSG00000157087	ATP2B2	Adipose_Subcutaneous	colon	0.06	0.527
ENSG00000148337	CIZ1	Adipose_Subcutaneous	overall	-0.02	0.527
ENSG00000039650	PNKP	Colon_Transverse	colon	0.03	0.527
ENSG00000137267	TUBB2A	Colon_Sigmoid	distal	-0.03	0.527
ENSG00000042445	RETSAT	Whole_Blood	female	-0.01	0.527
ENSG00000103365	GGA2	Colon_Transverse	male	-0.04	0.527
ENSG00000262097	LINC02185	Adipose_Subcutaneous	proximal	0.08	0.527
ENSG00000104267	CA2	Adipose_Visceral_Omentum	proximal	0.18	0.527
ENSG00000261087	AP003469.4	Whole_Blood	distal	-0.04	0.527
ENSG00000184058	TBX1	Colon_Sigmoid	female	-0.06	0.527
ENSG00000179833	SERTAD2	Adipose_Subcutaneous	overall	0.04	0.527
ENSG00000267069	AP005264.1	Colon_Transverse	male	-0.05	0.527
ENSG00000169609	C15orf40	Adipose_Visceral_Omentum	rectal	0.01	0.527
ENSG00000163485	ADORA1	Whole_Blood	male	0.02	0.527
ENSG00000272512	AL645608.7	Adipose_Visceral_Omentum	colon	0.01	0.527
ENSG00000273329	AC078846.1	Adipose_Visceral_Omentum	rectal	-0.09	0.527
ENSG00000226276	AC093382.1	Cells_EBV-transformed_lymphocytes	overall	0.02	0.527
ENSG00000142185	TRPM2	Colon_Sigmoid	proximal	-0.07	0.527
ENSG00000133678	TMEM254	Cells_EBV-transformed_lymphocytes	colon	-0.03	0.527
ENSG00000262319	AC007952.6	Cells_EBV-transformed_lymphocytes	proximal	-0.03	0.527
ENSG00000167332	OR51E2	Colon_Transverse	distal	0.06	0.527
ENSG00000255571	MIR9-3HG	Whole_Blood	female	-0.04	0.527
ENSG00000116213	WRAP73	Adipose_Visceral_Omentum	male	0.05	0.527
ENSG00000112096	SOD2	Adipose_Visceral_Omentum	female	0.05	0.527
ENSG00000160285	LSS	Colon_Transverse	proximal	-0.03	0.527
ENSG00000100647	SUSD6	Adipose_Subcutaneous	colon	0.04	0.527
ENSG00000169398	PTK2	Colon_Sigmoid	female	0.13	0.527
ENSG00000100453	GZMB	Adipose_Visceral_Omentum	rectal	1.44	0.527
ENSG00000043462	LCP2	Colon_Transverse	distal	-0.06	0.527
ENSG00000083814	ZNF671	Adipose_Subcutaneous	proximal	0.09	0.527
ENSG00000150753	CCT5	Colon_Sigmoid	distal	-0.08	0.527
ENSG00000158077	NLRP14	Cells_EBV-transformed_lymphocytes	colon	-0.01	0.527
ENSG00000196739	COL27A1	Whole_Blood	rectal	-0.05	0.527
ENSG00000261761	LINC02616	Colon_Transverse	rectal	0.05	0.527
ENSG00000155096	AZIN1	Colon_Transverse	male	-0.08	0.527
ENSG00000176386	CDC26	Colon_Transverse	male	-0.01	0.527
ENSG00000179152	TCAIM	Adipose_Visceral_Omentum	distal	0.03	0.527
ENSG00000057608	GDI2	Cells_EBV-transformed_lymphocytes	colon	-0.02	0.527
ENSG00000011454	RABGAP1	Adipose_Subcutaneous	overall	0.03	0.527
ENSG00000121413	ZSCAN18	Whole_Blood	distal	0.03	0.527
ENSG00000205086	C2orf91	Cells_EBV-transformed_lymphocytes	distal	0.03	0.527
ENSG00000115163	CENPA	Adipose_Subcutaneous	distal	-0.07	0.527
ENSG00000255545	AP004608.1	Colon_Transverse	female	-0.06	0.527
ENSG00000130147	SH3BP4	Colon_Transverse	proximal	0.05	0.527
ENSG00000231671	LINC01307	Cells_EBV-transformed_lymphocytes	overall	-0.01	0.527
ENSG00000236810	ELOA-AS1	Adipose_Subcutaneous	rectal	-0.06	0.527
ENSG00000111802	TDP2	Colon_Sigmoid	male	0.03	0.527
ENSG00000279873	LINC01126	Whole_Blood	male	-0.03	0.527
ENSG00000127507	ADGRE2	Adipose_Subcutaneous	female	0.03	0.527
ENSG00000258875	AL135818.1	Colon_Sigmoid	rectal	0.05	0.527
ENSG00000115649	CNPPD1	Adipose_Subcutaneous	distal	0.04	0.527
ENSG00000117601	SERPINC1	Adipose_Visceral_Omentum	overall	-0.02	0.527
ENSG00000141639	MAPK4	Colon_Transverse	distal	0.05	0.527
ENSG00000136868	SLC31A1	Whole_Blood	female	0.05	0.527
ENSG00000185009	AP3M1	Colon_Transverse	overall	-0.02	0.527
ENSG00000276529	AP001505.1	Adipose_Visceral_Omentum	colon	-0.01	0.527
ENSG00000109339	MAPK10	Adipose_Visceral_Omentum	overall	-0.05	0.527
ENSG00000214021	TTLL3	Colon_Sigmoid	rectal	-0.04	0.527
ENSG00000237975	FLG-AS1	Adipose_Subcutaneous	overall	-0.01	0.527
ENSG00000244754	N4BP2L2	Whole_Blood	colon	-0.03	0.527
ENSG00000271590	AC108463.3	Colon_Transverse	rectal	-0.1	0.527
ENSG00000185198	PRSS57	Whole_Blood	rectal	-0.05	0.527
ENSG00000276846	AC016590.3	Colon_Sigmoid	colon	0.03	0.527
ENSG00000248508	SRP14-AS1	Colon_Sigmoid	proximal	-0.01	0.527
ENSG00000184113	CLDN5	Colon_Transverse	female	-0.04	0.527
ENSG00000114405	C3orf14	Cells_EBV-transformed_lymphocytes	female	0.02	0.527
ENSG00000261924	AC127496.1	Colon_Transverse	colon	-0.03	0.527
ENSG00000139200	PIANP	Colon_Sigmoid	rectal	0.09	0.527
ENSG00000141564	RPTOR	Adipose_Visceral_Omentum	proximal	0.22	0.527
ENSG00000273073	AC073869.3	Cells_EBV-transformed_lymphocytes	male	0.01	0.527
ENSG00000276691	AC004466.3	Colon_Sigmoid	male	-0.01	0.527
ENSG00000213780	GTF2H4	Adipose_Visceral_Omentum	male	0.02	0.527
ENSG00000103510	KAT8	Colon_Sigmoid	rectal	0.01	0.527
ENSG00000105341	DMAC2	Adipose_Subcutaneous	colon	-0.11	0.527
ENSG00000100014	SPECC1L	Colon_Transverse	distal	0.04	0.527
ENSG00000249898	MCPH1-AS1	Adipose_Visceral_Omentum	rectal	0.07	0.527
ENSG00000164123	C4orf45	Adipose_Visceral_Omentum	colon	0.03	0.527
ENSG00000198246	SLC29A3	Adipose_Subcutaneous	male	-0.03	0.527
ENSG00000270344	POC1B-AS1	Adipose_Subcutaneous	female	-0.02	0.527
ENSG00000133313	CNDP2	Whole_Blood	overall	-0.01	0.527
ENSG00000082146	STRADB	Colon_Sigmoid	distal	-0.1	0.527
ENSG00000147485	PXDNL	Adipose_Subcutaneous	proximal	0.06	0.527
ENSG00000197057	DTHD1	Colon_Transverse	male	0.1	0.527
ENSG00000189134	NKAPL	Cells_EBV-transformed_lymphocytes	proximal	-0.11	0.527
ENSG00000106554	CHCHD3	Colon_Transverse	proximal	0.11	0.527
ENSG00000055732	MCOLN3	Colon_Transverse	colon	-0.03	0.527
ENSG00000147894	C9orf72	Adipose_Subcutaneous	colon	0.02	0.527
ENSG00000140284	SLC27A2	Cells_EBV-transformed_lymphocytes	female	0.03	0.527
ENSG00000143952	VPS54	Colon_Sigmoid	overall	0.02	0.527
ENSG00000179532	DNHD1	Colon_Transverse	female	0.03	0.527
ENSG00000260588	AC027702.1	Adipose_Subcutaneous	overall	-0.05	0.527
ENSG00000135823	STX6	Colon_Sigmoid	male	-0.03	0.527
ENSG00000135334	AKIRIN2	Colon_Transverse	male	0.14	0.527
ENSG00000145287	PLAC8	Cells_EBV-transformed_lymphocytes	proximal	-0.03	0.527
ENSG00000250410	AC112722.1	Adipose_Visceral_Omentum	male	-0.09	0.527
ENSG00000167380	ZNF226	Colon_Transverse	male	0.04	0.527
ENSG00000187186	AL162231.1	Colon_Sigmoid	colon	-0.06	0.527
ENSG00000284428	AC092329.4	Cells_EBV-transformed_lymphocytes	colon	0.08	0.527
ENSG00000259031	AL845552.2	Colon_Sigmoid	distal	15.93	0.527
ENSG00000284428	AC092329.4	Colon_Transverse	colon	0.2	0.527
ENSG00000142856	ITGB3BP	Colon_Sigmoid	rectal	-0.01	0.527
ENSG00000231473	RB1-DT	Colon_Sigmoid	distal	0.02	0.527
ENSG00000166546	BEAN1	Adipose_Subcutaneous	proximal	-0.03	0.527
ENSG00000066322	ELOVL1	Adipose_Subcutaneous	rectal	0.06	0.527
ENSG00000272144	AC025171.4	Colon_Transverse	female	0.16	0.527
ENSG00000162623	TYW3	Colon_Transverse	colon	0.06	0.527
ENSG00000115457	IGFBP2	Colon_Transverse	overall	0.03	0.527
ENSG00000140992	PDPK1	Cells_EBV-transformed_lymphocytes	female	-0.04	0.527
ENSG00000172922	RNASEH2C	Colon_Sigmoid	proximal	0.03	0.527
ENSG00000127472	PLA2G5	Colon_Sigmoid	overall	-0.02	0.527
ENSG00000228401	AL590226.1	Colon_Sigmoid	male	-0.11	0.527
ENSG00000103671	TRIP4	Adipose_Subcutaneous	overall	-0.27	0.527
ENSG00000161664	ASB16	Adipose_Visceral_Omentum	proximal	0.03	0.527
ENSG00000150403	TMCO3	Cells_EBV-transformed_lymphocytes	female	-0.04	0.527
ENSG00000186716	BCR	Colon_Sigmoid	rectal	-0.02	0.527
ENSG00000141503	MINK1	Adipose_Subcutaneous	male	0.08	0.527
ENSG00000249476	AC008467.1	Colon_Transverse	rectal	-0.01	0.527
ENSG00000171532	NEUROD2	Cells_EBV-transformed_lymphocytes	colon	-0.11	0.527
ENSG00000234906	APOC2	Adipose_Subcutaneous	proximal	-0.05	0.527
ENSG00000116922	C1orf109	Colon_Sigmoid	colon	0.02	0.527
ENSG00000105971	CAV2	Adipose_Subcutaneous	colon	-0.04	0.527
ENSG00000184857	TMEM186	Adipose_Subcutaneous	proximal	-0.04	0.527
ENSG00000151136	BTBD11	Colon_Transverse	proximal	0.13	0.527
ENSG00000275302	CCL4	Colon_Sigmoid	female	-0.15	0.527
ENSG00000105699	LSR	Cells_EBV-transformed_lymphocytes	male	-0.03	0.527
ENSG00000158417	EIF5B	Colon_Transverse	male	-0.09	0.527
ENSG00000171490	RSL1D1	Colon_Transverse	distal	-0.03	0.527
ENSG00000180016	OR1E1	Colon_Sigmoid	rectal	-0.04	0.527
ENSG00000185917	SETD4	Cells_EBV-transformed_lymphocytes	male	0.03	0.527
ENSG00000115970	THADA	Whole_Blood	proximal	-0.04	0.527
ENSG00000188981	MSANTD1	Colon_Transverse	rectal	0.06	0.527
ENSG00000196419	XRCC6	Whole_Blood	proximal	0.25	0.527
ENSG00000264745	TTC39C-AS1	Cells_EBV-transformed_lymphocytes	female	-0.02	0.527
ENSG00000130309	COLGALT1	Cells_EBV-transformed_lymphocytes	colon	0.05	0.527
ENSG00000187151	ANGPTL5	Colon_Sigmoid	proximal	0.02	0.527
ENSG00000181894	ZNF329	Colon_Sigmoid	distal	0.04	0.527
ENSG00000256060	TRAPPC2B	Colon_Transverse	proximal	-0.05	0.527
ENSG00000225028	AC096541.1	Adipose_Visceral_Omentum	colon	0.07	0.527
ENSG00000149403	GRIK4	Colon_Sigmoid	proximal	0.09	0.527
ENSG00000150656	CNDP1	Adipose_Subcutaneous	rectal	0.06	0.527
ENSG00000132842	AP3B1	Adipose_Visceral_Omentum	rectal	0.04	0.527
ENSG00000273837	AC018755.4	Whole_Blood	distal	0.01	0.527
ENSG00000136205	TNS3	Adipose_Visceral_Omentum	colon	0.07	0.527
ENSG00000258744	AL132800.1	Adipose_Subcutaneous	male	0.02	0.527
ENSG00000150093	ITGB1	Cells_EBV-transformed_lymphocytes	distal	-0.03	0.527
ENSG00000170903	MSANTD4	Adipose_Subcutaneous	distal	0.03	0.527
ENSG00000117791	MARC2	Adipose_Visceral_Omentum	distal	0.02	0.527
ENSG00000074266	EED	Colon_Transverse	female	0.12	0.527
ENSG00000215424	MCM3AP-AS1	Adipose_Subcutaneous	colon	0.01	0.527
ENSG00000143772	ITPKB	Colon_Sigmoid	male	-0.05	0.527
ENSG00000283633	AP000547.3	Whole_Blood	male	0.03	0.527
ENSG00000105072	C19orf44	Adipose_Visceral_Omentum	colon	-0.01	0.527
ENSG00000197956	S100A6	Colon_Transverse	distal	-0.09	0.527
ENSG00000283141	LINC02666	Colon_Transverse	male	-0.02	0.527
ENSG00000165322	ARHGAP12	Adipose_Subcutaneous	male	-0.08	0.527
ENSG00000165188	RNF183	Adipose_Visceral_Omentum	male	-0.04	0.527
ENSG00000150459	SAP18	Colon_Transverse	colon	-0.04	0.527
ENSG00000168476	REEP4	Adipose_Visceral_Omentum	female	0.03	0.527
ENSG00000128534	LSM8	Adipose_Visceral_Omentum	overall	0.05	0.527
ENSG00000170759	KIF5B	Colon_Sigmoid	overall	-0.71	0.527
ENSG00000105609	LILRB5	Adipose_Visceral_Omentum	rectal	-0.13	0.527
ENSG00000236444	UBE2L5	Colon_Sigmoid	male	-0.05	0.527
ENSG00000268401	AC007785.3	Cells_EBV-transformed_lymphocytes	proximal	-0.02	0.527
ENSG00000225756	DBH-AS1	Whole_Blood	proximal	-0.02	0.527
ENSG00000133835	HSD17B4	Colon_Transverse	rectal	-0.05	0.527
ENSG00000274447	AC005790.1	Adipose_Visceral_Omentum	distal	0.11	0.527
ENSG00000269044	AC024075.2	Cells_EBV-transformed_lymphocytes	colon	-0.12	0.527
ENSG00000143390	RFX5	Whole_Blood	colon	-0.03	0.527
ENSG00000277831	AL138960.1	Colon_Sigmoid	female	-12.51	0.527
ENSG00000226380	AC016831.1	Cells_EBV-transformed_lymphocytes	colon	-0.05	0.527
ENSG00000231964	AL731567.1	Adipose_Subcutaneous	female	-0.05	0.527
ENSG00000157734	SNX22	Colon_Sigmoid	distal	-0.03	0.527
ENSG00000249180	AC020900.1	Adipose_Visceral_Omentum	colon	-0.11	0.527
ENSG00000223501	VPS52	Adipose_Subcutaneous	colon	-0.04	0.527
ENSG00000243317	STMP1	Whole_Blood	rectal	0.04	0.527
ENSG00000117601	SERPINC1	Colon_Transverse	overall	-0.02	0.527
ENSG00000152061	RABGAP1L	Adipose_Visceral_Omentum	proximal	0.04	0.527
ENSG00000259940	AC109449.1	Adipose_Subcutaneous	male	0.03	0.527
ENSG00000142751	GPN2	Cells_EBV-transformed_lymphocytes	male	0.03	0.527
ENSG00000272841	AL139393.3	Adipose_Visceral_Omentum	proximal	-0.08	0.527
ENSG00000246339	EXTL3-AS1	Adipose_Visceral_Omentum	distal	0.02	0.527
ENSG00000179152	TCAIM	Whole_Blood	proximal	-0.02	0.527
ENSG00000108262	GIT1	Colon_Sigmoid	proximal	0.05	0.527
ENSG00000047188	YTHDC2	Colon_Sigmoid	female	0.02	0.527
ENSG00000145569	OTULINL	Adipose_Subcutaneous	male	0.04	0.527
ENSG00000154237	LRRK1	Adipose_Subcutaneous	rectal	0.09	0.527
ENSG00000107902	LHPP	Adipose_Visceral_Omentum	colon	-0.02	0.527
ENSG00000177225	GATD1	Adipose_Visceral_Omentum	male	0.04	0.527
ENSG00000163931	TKT	Cells_EBV-transformed_lymphocytes	female	-0.02	0.527
ENSG00000166839	ANKDD1A	Colon_Transverse	female	0.02	0.527
ENSG00000147364	FBXO25	Colon_Sigmoid	distal	0.06	0.527
ENSG00000119673	ACOT2	Colon_Sigmoid	rectal	-0.01	0.527
ENSG00000267060	PTGES3L	Whole_Blood	rectal	-0.07	0.527
ENSG00000101361	NOP56	Colon_Sigmoid	proximal	0.02	0.527
ENSG00000270885	RASL10B	Colon_Sigmoid	distal	-0.12	0.527
ENSG00000161203	AP2M1	Whole_Blood	proximal	0.05	0.527
ENSG00000272763	AC103702.2	Adipose_Visceral_Omentum	distal	0.11	0.527
ENSG00000048740	CELF2	Adipose_Subcutaneous	rectal	0.05	0.527
ENSG00000176788	BASP1	Adipose_Visceral_Omentum	distal	-0.07	0.527
ENSG00000158887	MPZ	Colon_Transverse	distal	-0.06	0.527
ENSG00000171864	PRND	Colon_Sigmoid	female	0.09	0.527
ENSG00000221944	TIGD1	Whole_Blood	colon	-0.02	0.527
ENSG00000157895	C12orf43	Colon_Transverse	distal	0.02	0.527
ENSG00000061936	SFSWAP	Colon_Transverse	proximal	-0.11	0.527
ENSG00000067064	IDI1	Whole_Blood	rectal	0.15	0.527
ENSG00000261824	LINC00662	Colon_Transverse	proximal	0.02	0.527
ENSG00000104450	SPAG1	Colon_Sigmoid	male	0.04	0.527
ENSG00000134339	SAA2	Adipose_Subcutaneous	male	0.03	0.527
ENSG00000131979	GCH1	Adipose_Visceral_Omentum	distal	-0.04	0.527
ENSG00000185561	TLCD2	Adipose_Visceral_Omentum	overall	0.03	0.527
ENSG00000197140	ADAM32	Colon_Sigmoid	rectal	-0.02	0.527
ENSG00000172000	ZNF556	Adipose_Visceral_Omentum	overall	0.06	0.527
ENSG00000142207	URB1	Cells_EBV-transformed_lymphocytes	distal	0.02	0.527
ENSG00000163554	SPTA1	Adipose_Visceral_Omentum	distal	0.1	0.527
ENSG00000089057	SLC23A2	Cells_EBV-transformed_lymphocytes	proximal	-0.12	0.527
ENSG00000105568	PPP2R1A	Whole_Blood	overall	0.03	0.527
ENSG00000113141	IK	Colon_Transverse	overall	0.01	0.527
ENSG00000136628	EPRS	Cells_EBV-transformed_lymphocytes	female	0.15	0.527
ENSG00000171863	RPS7	Colon_Transverse	overall	-0.04	0.527
ENSG00000113389	NPR3	Adipose_Visceral_Omentum	colon	0.15	0.527
ENSG00000245105	A2M-AS1	Whole_Blood	proximal	0.03	0.527
ENSG00000171812	COL8A2	Colon_Transverse	distal	-0.09	0.527
ENSG00000071575	TRIB2	Adipose_Subcutaneous	proximal	-0.04	0.527
ENSG00000196411	EPHB4	Whole_Blood	distal	-0.02	0.527
ENSG00000008838	MED24	Whole_Blood	female	-0.02	0.527
ENSG00000124103	FAM209A	Whole_Blood	female	0.06	0.527
ENSG00000275895	U2AF1L5	Colon_Transverse	colon	-0.04	0.527
ENSG00000134375	TIMM17A	Adipose_Visceral_Omentum	distal	-0.03	0.527
ENSG00000171960	PPIH	Adipose_Subcutaneous	overall	-0.04	0.527
ENSG00000197077	KIAA1671	Adipose_Subcutaneous	distal	-0.14	0.527
ENSG00000167186	COQ7	Whole_Blood	distal	-0.03	0.527
ENSG00000271871	AC005740.4	Colon_Sigmoid	female	0.04	0.527
ENSG00000258701	LINC00638	Whole_Blood	male	-0.02	0.527
ENSG00000265399	AP005329.2	Whole_Blood	distal	-0.02	0.527
ENSG00000073060	SCARB1	Adipose_Visceral_Omentum	female	-0.04	0.527
ENSG00000121577	POPDC2	Colon_Transverse	proximal	-0.08	0.527
ENSG00000269086	AC008555.2	Colon_Transverse	distal	0.06	0.527
ENSG00000266441	AP005205.2	Adipose_Visceral_Omentum	distal	-0.02	0.527
ENSG00000238198	LRIG2-DT	Cells_EBV-transformed_lymphocytes	rectal	-0.05	0.527
ENSG00000236279	CLEC2L	Whole_Blood	rectal	-0.05	0.527
ENSG00000249898	MCPH1-AS1	Adipose_Subcutaneous	proximal	-0.1	0.527
ENSG00000272817	AL359198.1	Whole_Blood	colon	-0.07	0.527
ENSG00000085788	DDHD2	Adipose_Visceral_Omentum	proximal	-0.02	0.527
ENSG00000101353	MROH8	Whole_Blood	male	-0.04	0.527
ENSG00000167711	SERPINF2	Whole_Blood	male	0.02	0.527
ENSG00000186298	PPP1CC	Cells_EBV-transformed_lymphocytes	male	-0.14	0.527
ENSG00000268751	SCGB1B2P	Cells_EBV-transformed_lymphocytes	distal	-0.1	0.527
ENSG00000134882	UBAC2	Whole_Blood	rectal	-0.03	0.527
ENSG00000182310	SPACA6	Whole_Blood	proximal	0.02	0.527
ENSG00000179715	PCED1B	Adipose_Subcutaneous	rectal	0.04	0.527
ENSG00000258181	AC008083.3	Colon_Sigmoid	colon	-0.01	0.527
ENSG00000162384	CZIB	Colon_Sigmoid	female	-0.01	0.527
ENSG00000236104	ZBTB22	Colon_Sigmoid	distal	0.12	0.527
ENSG00000129667	RHBDF2	Cells_EBV-transformed_lymphocytes	overall	-0.02	0.527
ENSG00000259459	LINC02568	Adipose_Subcutaneous	male	-0.03	0.527
ENSG00000156521	TYSND1	Adipose_Visceral_Omentum	overall	-0.06	0.527
ENSG00000116171	SCP2	Colon_Sigmoid	distal	-0.08	0.527
ENSG00000245498	AP000866.1	Adipose_Subcutaneous	proximal	-0.02	0.527
ENSG00000182183	SHISAL2A	Adipose_Subcutaneous	rectal	0.33	0.527
ENSG00000163877	SNIP1	Whole_Blood	proximal	0.06	0.527
ENSG00000138175	ARL3	Colon_Sigmoid	male	-0.02	0.527
ENSG00000174130	TLR6	Adipose_Visceral_Omentum	proximal	0.04	0.527
ENSG00000104320	NBN	Whole_Blood	female	-0.03	0.527
ENSG00000196182	STK40	Colon_Sigmoid	proximal	0.07	0.527
ENSG00000116783	TNNI3K	Adipose_Visceral_Omentum	distal	-0.01	0.527
ENSG00000196616	ADH1B	Adipose_Visceral_Omentum	colon	-0.02	0.527
ENSG00000196793	ZNF239	Cells_EBV-transformed_lymphocytes	rectal	-0.04	0.527
ENSG00000165621	OXGR1	Colon_Sigmoid	proximal	0.02	0.527
ENSG00000186409	CCDC30	Whole_Blood	colon	-0.03	0.527
ENSG00000106537	TSPAN13	Colon_Sigmoid	proximal	-0.06	0.527
ENSG00000105193	RPS16	Adipose_Subcutaneous	male	-0.03	0.527
ENSG00000127445	PIN1	Adipose_Visceral_Omentum	colon	0.05	0.527
ENSG00000066230	SLC9A3	Whole_Blood	proximal	-0.01	0.527
ENSG00000241945	PWP2	Adipose_Visceral_Omentum	proximal	0.01	0.527
ENSG00000157193	LRP8	Colon_Transverse	female	-0.06	0.527
ENSG00000162618	ADGRL4	Adipose_Visceral_Omentum	male	0.03	0.527
ENSG00000129566	TEP1	Whole_Blood	female	-0.02	0.527
ENSG00000051009	FAM160A2	Adipose_Subcutaneous	rectal	-0.05	0.527
ENSG00000165959	CLMN	Colon_Sigmoid	distal	0.03	0.527
ENSG00000108474	PIGL	Whole_Blood	proximal	0.03	0.527
ENSG00000065457	ADAT1	Adipose_Visceral_Omentum	proximal	0.01	0.527
ENSG00000150471	ADGRL3	Adipose_Visceral_Omentum	distal	-0.05	0.527
ENSG00000128298	BAIAP2L2	Adipose_Visceral_Omentum	overall	0.04	0.527
ENSG00000116985	BMP8B	Whole_Blood	male	-0.05	0.527
ENSG00000273674	AC021752.1	Colon_Transverse	male	-0.06	0.527
ENSG00000119927	GPAM	Cells_EBV-transformed_lymphocytes	distal	0.01	0.527
ENSG00000137877	SPTBN5	Cells_EBV-transformed_lymphocytes	rectal	0.02	0.527
ENSG00000153029	MR1	Adipose_Visceral_Omentum	colon	-0.03	0.527
ENSG00000260588	AC027702.1	Cells_EBV-transformed_lymphocytes	colon	-0.04	0.527
ENSG00000152256	PDK1	Colon_Transverse	rectal	-0.06	0.527
ENSG00000171121	KCNMB3	Cells_EBV-transformed_lymphocytes	female	0.05	0.527
ENSG00000204946	ZNF783	Cells_EBV-transformed_lymphocytes	proximal	-0.06	0.527
ENSG00000198551	ZNF627	Colon_Transverse	proximal	-0.1	0.527
ENSG00000064115	TM7SF3	Cells_EBV-transformed_lymphocytes	proximal	-0.05	0.527
ENSG00000099998	GGT5	Adipose_Subcutaneous	male	-0.04	0.527
ENSG00000188958	UTS2B	Adipose_Visceral_Omentum	male	-0.16	0.527
ENSG00000198677	TTC37	Cells_EBV-transformed_lymphocytes	colon	0.01	0.527
ENSG00000117597	UTP25	Cells_EBV-transformed_lymphocytes	proximal	-0.04	0.527
ENSG00000186594	MIR22HG	Adipose_Subcutaneous	overall	0.02	0.527
ENSG00000166839	ANKDD1A	Adipose_Visceral_Omentum	rectal	0.04	0.527
ENSG00000148834	GSTO1	Colon_Sigmoid	male	0.02	0.527
ENSG00000095209	TMEM38B	Whole_Blood	distal	0.04	0.527
ENSG00000157388	CACNA1D	Colon_Sigmoid	colon	-0.04	0.527
ENSG00000118402	ELOVL4	Whole_Blood	male	-0.04	0.527
ENSG00000165572	KBTBD6	Colon_Sigmoid	rectal	0.05	0.527
ENSG00000215241	LINC02449	Adipose_Subcutaneous	male	-0.02	0.527
ENSG00000260027	HOXB7	Adipose_Subcutaneous	colon	0.09	0.527
ENSG00000133687	TMTC1	Colon_Sigmoid	rectal	-0.07	0.527
ENSG00000146282	RARS2	Adipose_Subcutaneous	male	0.05	0.527
ENSG00000137193	PIM1	Whole_Blood	rectal	-0.09	0.527
ENSG00000077454	LRCH4	Colon_Transverse	distal	-0.13	0.527
ENSG00000167065	DUSP18	Adipose_Subcutaneous	distal	-0.03	0.527
ENSG00000174705	SH3PXD2B	Adipose_Subcutaneous	female	-0.03	0.527
ENSG00000185522	LMNTD2	Colon_Sigmoid	male	0.05	0.527
ENSG00000168229	PTGDR	Adipose_Subcutaneous	rectal	-0.03	0.527
ENSG00000204524	ZNF805	Cells_EBV-transformed_lymphocytes	overall	0.06	0.527
ENSG00000276916	AL442125.2	Whole_Blood	colon	0.04	0.527
ENSG00000132622	HSPA12B	Adipose_Subcutaneous	rectal	-0.13	0.527
ENSG00000164062	APEH	Whole_Blood	colon	0.04	0.527
ENSG00000248356	AC093864.1	Colon_Transverse	distal	0.07	0.527
ENSG00000138495	COX17	Adipose_Visceral_Omentum	female	-0.03	0.527
ENSG00000176244	ACBD7	Adipose_Visceral_Omentum	female	0.05	0.527
ENSG00000167315	ACAA2	Colon_Transverse	female	-0.03	0.527
ENSG00000255557	AP001266.2	Whole_Blood	rectal	-0.03	0.527
ENSG00000023892	DEF6	Whole_Blood	male	-0.04	0.527
ENSG00000123191	ATP7B	Whole_Blood	male	0.03	0.527
ENSG00000160352	ZNF714	Whole_Blood	male	-0.03	0.527
ENSG00000273391	AC083880.1	Whole_Blood	male	0.05	0.527
ENSG00000141404	GNAL	Cells_EBV-transformed_lymphocytes	distal	-0.03	0.527
ENSG00000145431	PDGFC	Colon_Sigmoid	overall	0.04	0.527
ENSG00000274276	CBSL	Adipose_Visceral_Omentum	overall	-0.01	0.527
ENSG00000280071	GATD3B	Colon_Sigmoid	distal	0.01	0.527
ENSG00000036054	TBC1D23	Adipose_Subcutaneous	female	-0.06	0.527
ENSG00000125869	LAMP5	Whole_Blood	colon	0.05	0.527
ENSG00000103932	RPAP1	Adipose_Visceral_Omentum	overall	-0.01	0.527
ENSG00000158815	FGF17	Whole_Blood	colon	-0.04	0.527
ENSG00000215375	MYL5	Adipose_Visceral_Omentum	overall	0.06	0.527
ENSG00000213064	SFT2D2	Whole_Blood	proximal	-0.1	0.527
ENSG00000144233	AMMECR1L	Cells_EBV-transformed_lymphocytes	male	0.06	0.527
ENSG00000122952	ZWINT	Colon_Sigmoid	male	0.02	0.528
ENSG00000277144	AC092757.3	Cells_EBV-transformed_lymphocytes	overall	0.03	0.528
ENSG00000142867	BCL10	Colon_Transverse	distal	0.04	0.528
ENSG00000154639	CXADR	Adipose_Visceral_Omentum	proximal	-0.11	0.528
ENSG00000263072	ZNF213-AS1	Whole_Blood	proximal	0.02	0.528
ENSG00000244045	TMEM199	Adipose_Visceral_Omentum	rectal	0.02	0.528
ENSG00000144057	ST6GAL2	Colon_Transverse	proximal	0.09	0.528
ENSG00000188596	CFAP54	Colon_Sigmoid	female	0.35	0.528
ENSG00000167740	CYB5D2	Cells_EBV-transformed_lymphocytes	proximal	0.03	0.528
ENSG00000165272	AQP3	Colon_Sigmoid	female	0.02	0.528
ENSG00000253161	LINC01605	Adipose_Subcutaneous	male	0.19	0.528
ENSG00000183323	CCDC125	Colon_Sigmoid	male	-0.02	0.528
ENSG00000137513	NARS2	Colon_Sigmoid	overall	-0.01	0.528
ENSG00000225968	ELFN1	Colon_Sigmoid	overall	0.08	0.528
ENSG00000234426	AL139042.1	Whole_Blood	rectal	0.11	0.528
ENSG00000090382	LYZ	Colon_Sigmoid	rectal	-0.02	0.528
ENSG00000047579	DTNBP1	Whole_Blood	rectal	-0.02	0.528
ENSG00000272463	AL357054.4	Adipose_Subcutaneous	proximal	-0.02	0.528
ENSG00000103932	RPAP1	Adipose_Subcutaneous	male	-0.01	0.528
ENSG00000070601	FRMPD1	Adipose_Visceral_Omentum	rectal	0.06	0.528
ENSG00000237940	LINC01238	Colon_Transverse	colon	0.02	0.528
ENSG00000171444	MCC	Colon_Transverse	proximal	0.02	0.528
ENSG00000188766	SPRED3	Adipose_Visceral_Omentum	distal	-0.06	0.528
ENSG00000277453	AC010271.2	Cells_EBV-transformed_lymphocytes	colon	-0.04	0.528
ENSG00000205420	KRT6A	Whole_Blood	proximal	-0.67	0.528
ENSG00000011198	ABHD5	Colon_Transverse	colon	-0.1	0.528
ENSG00000254480	LINC02749	Colon_Sigmoid	overall	0.21	0.528
ENSG00000270823	AC007938.2	Adipose_Visceral_Omentum	male	-0.04	0.528
ENSG00000161653	NAGS	Colon_Sigmoid	female	-0.03	0.528
ENSG00000276180	HIST1H4I	Whole_Blood	female	0.1	0.528
ENSG00000144747	TMF1	Colon_Transverse	proximal	0.05	0.528
ENSG00000099998	GGT5	Colon_Transverse	overall	-0.03	0.528
ENSG00000023516	AKAP11	Colon_Transverse	distal	0.03	0.528
ENSG00000143951	WDPCP	Cells_EBV-transformed_lymphocytes	female	0.04	0.528
ENSG00000204956	PCDHGA1	Colon_Transverse	distal	-0.25	0.528
ENSG00000172269	DPAGT1	Adipose_Visceral_Omentum	colon	-0.1	0.528
ENSG00000111886	GABRR2	Colon_Transverse	male	0.02	0.528
ENSG00000261097	LINC00563	Whole_Blood	proximal	0.05	0.528
ENSG00000178965	ERICH3	Adipose_Visceral_Omentum	proximal	-0.03	0.528
ENSG00000275765	AC091982.3	Adipose_Visceral_Omentum	colon	-0.01	0.528
ENSG00000182628	SKA2	Colon_Sigmoid	female	0.08	0.528
ENSG00000135723	FHOD1	Whole_Blood	overall	4.04	0.528
ENSG00000250510	GPR162	Colon_Transverse	male	-0.05	0.528
ENSG00000255165	AC134775.1	Cells_EBV-transformed_lymphocytes	overall	0.03	0.528
ENSG00000274292	AC084018.2	Cells_EBV-transformed_lymphocytes	distal	0.11	0.528
ENSG00000204392	LSM2	Cells_EBV-transformed_lymphocytes	female	0.14	0.528
ENSG00000273073	AC073869.3	Cells_EBV-transformed_lymphocytes	female	-0.02	0.528
ENSG00000138430	OLA1	Whole_Blood	male	-0.04	0.528
ENSG00000139726	DENR	Colon_Transverse	colon	-0.04	0.528
ENSG00000273245	AC092653.1	Adipose_Subcutaneous	female	0.11	0.528
ENSG00000158815	FGF17	Cells_EBV-transformed_lymphocytes	female	-0.04	0.528
ENSG00000178980	SELENOW	Colon_Sigmoid	male	-0.02	0.528
ENSG00000225521	AC005237.1	Adipose_Visceral_Omentum	rectal	-0.04	0.528
ENSG00000267344	AC003070.1	Whole_Blood	proximal	0.04	0.528
ENSG00000272024	AC064807.4	Colon_Transverse	rectal	-0.09	0.528
ENSG00000203872	C6orf163	Adipose_Visceral_Omentum	overall	-0.01	0.528
ENSG00000164346	NSA2	Colon_Transverse	female	-0.01	0.528
ENSG00000132478	UNK	Colon_Transverse	distal	-0.24	0.528
ENSG00000249334	AC084048.1	Cells_EBV-transformed_lymphocytes	rectal	0.02	0.528
ENSG00000115970	THADA	Colon_Transverse	colon	-0.05	0.528
ENSG00000164898	FMC1	Colon_Transverse	rectal	-0.05	0.528
ENSG00000135932	CAB39	Adipose_Visceral_Omentum	overall	0.06	0.528
ENSG00000235903	CPB2-AS1	Adipose_Visceral_Omentum	colon	-0.02	0.528
ENSG00000225498	AC002064.1	Adipose_Subcutaneous	colon	0.01	0.528
ENSG00000146648	EGFR	Colon_Sigmoid	proximal	0.05	0.528
ENSG00000242220	TCP10L	Whole_Blood	female	0.03	0.528
ENSG00000013306	SLC25A39	Colon_Transverse	female	0.02	0.528
ENSG00000181830	SLC35C1	Whole_Blood	distal	0.05	0.528
ENSG00000161040	FBXL13	Cells_EBV-transformed_lymphocytes	rectal	0.13	0.528
ENSG00000111052	LIN7A	Adipose_Subcutaneous	rectal	0.04	0.528
ENSG00000128482	RNF112	Whole_Blood	male	-0.02	0.528
ENSG00000254319	AC246817.2	Adipose_Subcutaneous	distal	-0.03	0.528
ENSG00000133256	PDE6B	Adipose_Visceral_Omentum	female	0.08	0.528
ENSG00000145911	N4BP3	Colon_Sigmoid	colon	-0.03	0.528
ENSG00000087884	AAMDC	Colon_Sigmoid	rectal	-0.02	0.528
ENSG00000185615	PDIA2	Colon_Transverse	male	0.03	0.528
ENSG00000167613	LAIR1	Colon_Transverse	colon	-0.05	0.528
ENSG00000139160	ETFBKMT	Adipose_Visceral_Omentum	overall	0.03	0.528
ENSG00000162458	FBLIM1	Colon_Transverse	distal	-0.04	0.528
ENSG00000003987	MTMR7	Colon_Sigmoid	distal	-0.04	0.528
ENSG00000111300	NAA25	Colon_Transverse	proximal	-0.08	0.528
ENSG00000228049	POLR2J2	Adipose_Subcutaneous	distal	-0.01	0.528
ENSG00000163710	PCOLCE2	Adipose_Subcutaneous	distal	0.06	0.528
ENSG00000088035	ALG6	Adipose_Visceral_Omentum	male	-0.03	0.528
ENSG00000105185	PDCD5	Colon_Transverse	female	-0.02	0.528
ENSG00000072135	PTPN18	Colon_Transverse	rectal	0.05	0.528
ENSG00000272168	CASC15	Adipose_Subcutaneous	rectal	-0.03	0.528
ENSG00000272674	PCDHB16	Adipose_Visceral_Omentum	colon	-0.01	0.528
ENSG00000163935	SFMBT1	Adipose_Visceral_Omentum	proximal	-0.03	0.528
ENSG00000198569	SLC34A3	Colon_Sigmoid	female	-0.07	0.528
ENSG00000175567	UCP2	Colon_Sigmoid	proximal	-0.03	0.528
ENSG00000116774	OLFML3	Colon_Sigmoid	distal	-0.02	0.528
ENSG00000112936	C7	Adipose_Subcutaneous	colon	0.06	0.528
ENSG00000049239	H6PD	Whole_Blood	distal	0.02	0.528
ENSG00000164707	SLC13A4	Cells_EBV-transformed_lymphocytes	distal	0.07	0.528
ENSG00000179163	FUCA1	Adipose_Visceral_Omentum	female	-0.03	0.528
ENSG00000170423	KRT78	Adipose_Subcutaneous	distal	-0.06	0.528
ENSG00000145020	AMT	Whole_Blood	colon	-0.02	0.528
ENSG00000176293	ZNF135	Cells_EBV-transformed_lymphocytes	colon	0.03	0.528
ENSG00000156858	PRR14	Adipose_Subcutaneous	rectal	-0.08	0.528
ENSG00000120697	ALG5	Colon_Transverse	colon	-0.03	0.528
ENSG00000213398	LCAT	Adipose_Visceral_Omentum	proximal	-0.04	0.528
ENSG00000133687	TMTC1	Whole_Blood	distal	0.01	0.528
ENSG00000177112	MRVI1-AS1	Adipose_Subcutaneous	proximal	0.11	0.528
ENSG00000197702	PARVA	Colon_Sigmoid	colon	0.03	0.528
ENSG00000138152	BTBD16	Colon_Sigmoid	rectal	-0.01	0.528
ENSG00000004809	SLC22A16	Whole_Blood	proximal	-0.02	0.528
ENSG00000157036	EXOG	Adipose_Visceral_Omentum	distal	0.03	0.528
ENSG00000101384	JAG1	Colon_Transverse	rectal	0.09	0.528
ENSG00000206190	ATP10A	Colon_Transverse	male	-0.04	0.528
ENSG00000139410	SDSL	Adipose_Subcutaneous	male	-0.13	0.528
ENSG00000047579	DTNBP1	Colon_Sigmoid	rectal	-0.03	0.528
ENSG00000170915	PAQR8	Cells_EBV-transformed_lymphocytes	overall	0.02	0.528
ENSG00000159352	PSMD4	Colon_Transverse	male	-0.04	0.528
ENSG00000070019	GUCY2C	Adipose_Subcutaneous	distal	0.05	0.528
ENSG00000205629	LCMT1	Whole_Blood	distal	0.06	0.528
ENSG00000123908	AGO2	Adipose_Subcutaneous	rectal	0.07	0.528
ENSG00000240219	AL512306.2	Adipose_Subcutaneous	colon	-0.03	0.528
ENSG00000272180	AC011306.1	Colon_Sigmoid	proximal	0.05	0.528
ENSG00000188710	QRFP	Whole_Blood	overall	0.05	0.528
ENSG00000050130	JKAMP	Colon_Sigmoid	rectal	0.19	0.528
ENSG00000133101	CCNA1	Colon_Transverse	proximal	0.75	0.528
ENSG00000100731	PCNX1	Whole_Blood	female	-0.02	0.528
ENSG00000166140	ZFYVE19	Cells_EBV-transformed_lymphocytes	rectal	0.02	0.528
ENSG00000250708	LINC02269	Colon_Sigmoid	rectal	0.11	0.528
ENSG00000133398	MED10	Colon_Sigmoid	colon	-0.04	0.528
ENSG00000104381	GDAP1	Adipose_Visceral_Omentum	proximal	-0.03	0.528
ENSG00000135916	ITM2C	Adipose_Subcutaneous	male	-0.08	0.528
ENSG00000169258	GPRIN1	Cells_EBV-transformed_lymphocytes	male	0.04	0.528
ENSG00000162620	LRRIQ3	Adipose_Visceral_Omentum	overall	0.01	0.528
ENSG00000013364	MVP	Adipose_Visceral_Omentum	colon	-0.07	0.528
ENSG00000272777	AC019131.2	Colon_Transverse	overall	-0.01	0.528
ENSG00000198156	NPIPB6	Whole_Blood	proximal	-0.12	0.528
ENSG00000240032	LNCSRLR	Colon_Sigmoid	proximal	0.02	0.528
ENSG00000267365	KCNJ2-AS1	Colon_Sigmoid	rectal	-0.09	0.528
ENSG00000180011	ZADH2	Cells_EBV-transformed_lymphocytes	distal	0.01	0.528
ENSG00000281162	LINC01127	Whole_Blood	rectal	0.01	0.528
ENSG00000158806	NPM2	Adipose_Visceral_Omentum	colon	-0.12	0.528
ENSG00000258659	TRIM34	Adipose_Subcutaneous	overall	0.04	0.528
ENSG00000248874	C5orf17	Colon_Sigmoid	distal	0.02	0.528
ENSG00000102524	TNFSF13B	Colon_Sigmoid	rectal	0.3	0.528
ENSG00000232352	SEMA3B-AS1	Adipose_Visceral_Omentum	male	-0.02	0.528
ENSG00000010361	FUZ	Colon_Sigmoid	proximal	-0.07	0.528
ENSG00000172789	HOXC5	Adipose_Subcutaneous	rectal	0.11	0.528
ENSG00000160193	WDR4	Adipose_Visceral_Omentum	male	-0.15	0.528
ENSG00000278129	ZNF8	Colon_Transverse	female	-0.03	0.528
ENSG00000118156	ZNF541	Colon_Sigmoid	overall	0.08	0.528
ENSG00000081665	ZNF506	Colon_Sigmoid	overall	0.11	0.528
ENSG00000130943	PKDREJ	Colon_Sigmoid	female	0.02	0.528
ENSG00000101191	DIDO1	Whole_Blood	rectal	-0.03	0.528
ENSG00000170889	RPS9	Adipose_Visceral_Omentum	distal	0.01	0.528
ENSG00000107929	LARP4B	Colon_Transverse	female	0.08	0.528
ENSG00000162733	DDR2	Whole_Blood	overall	-0.04	0.528
ENSG00000219545	UMAD1	Colon_Transverse	distal	-0.03	0.528
ENSG00000181074	OR52N4	Colon_Sigmoid	male	-0.05	0.528
ENSG00000065600	PACC1	Cells_EBV-transformed_lymphocytes	distal	-0.07	0.528
ENSG00000273353	AL008718.3	Adipose_Visceral_Omentum	rectal	0.07	0.528
ENSG00000154743	TSEN2	Colon_Transverse	male	-0.04	0.528
ENSG00000276916	AL442125.2	Cells_EBV-transformed_lymphocytes	colon	-0.02	0.528
ENSG00000100908	EMC9	Colon_Sigmoid	male	-0.02	0.528
ENSG00000101307	SIRPB1	Adipose_Subcutaneous	colon	0.01	0.528
ENSG00000101384	JAG1	Colon_Transverse	distal	-0.09	0.528
ENSG00000179163	FUCA1	Adipose_Visceral_Omentum	distal	-0.04	0.528
ENSG00000113119	TMCO6	Colon_Transverse	colon	0.02	0.528
ENSG00000026297	RNASET2	Colon_Sigmoid	proximal	0.03	0.528
ENSG00000261777	AC012184.3	Adipose_Visceral_Omentum	overall	0.02	0.528
ENSG00000260077	AC104794.3	Colon_Transverse	distal	-0.02	0.528
ENSG00000137267	TUBB2A	Colon_Sigmoid	overall	0.02	0.528
ENSG00000174607	UGT8	Adipose_Visceral_Omentum	distal	0.21	0.528
ENSG00000108465	CDK5RAP3	Colon_Sigmoid	female	-0.02	0.528
ENSG00000281912	LINC01144	Adipose_Subcutaneous	proximal	-0.06	0.528
ENSG00000204856	FAM216A	Colon_Transverse	proximal	-0.08	0.528
ENSG00000124205	EDN3	Colon_Transverse	female	-0.06	0.528
ENSG00000236137	AL445231.1	Cells_EBV-transformed_lymphocytes	male	-0.03	0.528
ENSG00000265817	FSBP	Cells_EBV-transformed_lymphocytes	female	-0.32	0.528
ENSG00000111669	TPI1	Colon_Transverse	female	0.08	0.528
ENSG00000108590	MED31	Colon_Transverse	female	0.04	0.528
ENSG00000148337	CIZ1	Colon_Sigmoid	rectal	-0.03	0.528
ENSG00000128185	DGCR6L	Whole_Blood	female	-0.02	0.528
ENSG00000004455	AK2	Adipose_Subcutaneous	rectal	-0.05	0.528
ENSG00000184900	SUMO3	Adipose_Subcutaneous	proximal	-0.11	0.528
ENSG00000238142	BX284668.5	Whole_Blood	female	-0.03	0.528
ENSG00000073331	ALPK1	Colon_Sigmoid	female	-0.02	0.528
ENSG00000184350	MRGPRE	Adipose_Subcutaneous	proximal	-0.1	0.528
ENSG00000173436	MICOS10	Colon_Sigmoid	male	0.02	0.528
ENSG00000150459	SAP18	Colon_Sigmoid	overall	-0.02	0.528
ENSG00000134444	RELCH	Colon_Transverse	proximal	0.09	0.528
ENSG00000276007	AC079414.3	Whole_Blood	female	0.02	0.528
ENSG00000250673	REELD1	Adipose_Visceral_Omentum	colon	0.01	0.528
ENSG00000151276	MAGI1	Adipose_Subcutaneous	overall	0.09	0.528
ENSG00000168792	ABHD15	Adipose_Visceral_Omentum	female	-0.04	0.528
ENSG00000268388	FENDRR	Colon_Transverse	colon	-0.04	0.528
ENSG00000165490	DDIAS	Adipose_Subcutaneous	distal	-0.06	0.528
ENSG00000075131	TIPIN	Whole_Blood	female	-0.07	0.528
ENSG00000206562	METTL6	Whole_Blood	proximal	-0.04	0.528
ENSG00000105717	PBX4	Whole_Blood	male	-0.05	0.528
ENSG00000109758	HGFAC	Adipose_Subcutaneous	overall	0.02	0.528
ENSG00000170370	EMX2	Colon_Sigmoid	proximal	-0.18	0.528
ENSG00000080166	DCT	Adipose_Subcutaneous	distal	0.02	0.528
ENSG00000115524	SF3B1	Adipose_Visceral_Omentum	female	-0.06	0.528
ENSG00000246582	AC100861.1	Cells_EBV-transformed_lymphocytes	female	0.03	0.528
ENSG00000174951	FUT1	Adipose_Visceral_Omentum	overall	-0.02	0.528
ENSG00000100321	SYNGR1	Whole_Blood	rectal	0.02	0.528
ENSG00000181798	LINC00471	Adipose_Visceral_Omentum	colon	-0.01	0.528
ENSG00000173272	MZT2A	Colon_Transverse	female	-0.03	0.528
ENSG00000142102	PGGHG	Colon_Sigmoid	colon	0.01	0.528
ENSG00000129354	AP1M2	Colon_Sigmoid	rectal	0.07	0.528
ENSG00000188522	FAM83G	Colon_Sigmoid	overall	-0.03	0.528
ENSG00000006016	CRLF1	Adipose_Visceral_Omentum	overall	-0.05	0.528
ENSG00000276742	AL731566.3	Adipose_Visceral_Omentum	distal	0.02	0.528
ENSG00000184508	HDDC3	Adipose_Subcutaneous	overall	0.03	0.528
ENSG00000100197	CYP2D6	Colon_Transverse	distal	-0.02	0.528
ENSG00000205890	AC108134.1	Whole_Blood	male	-0.02	0.528
ENSG00000197872	FAM49A	Adipose_Visceral_Omentum	proximal	-0.06	0.528
ENSG00000149091	DGKZ	Whole_Blood	female	-0.14	0.528
ENSG00000267364	AC022706.1	Colon_Transverse	overall	0.04	0.528
ENSG00000261115	TMEM178B	Adipose_Visceral_Omentum	distal	-0.3	0.528
ENSG00000149115	TNKS1BP1	Cells_EBV-transformed_lymphocytes	proximal	-0.51	0.528
ENSG00000144426	NBEAL1	Adipose_Visceral_Omentum	male	-0.03	0.528
ENSG00000184313	MROH7	Adipose_Subcutaneous	overall	0.01	0.528
ENSG00000111728	ST8SIA1	Colon_Sigmoid	female	-0.04	0.528
ENSG00000234902	AC007879.3	Adipose_Subcutaneous	distal	0.03	0.528
ENSG00000238142	BX284668.5	Colon_Sigmoid	female	-0.02	0.528
ENSG00000184156	KCNQ3	Colon_Sigmoid	male	0.09	0.528
ENSG00000107159	CA9	Colon_Sigmoid	rectal	-0.05	0.528
ENSG00000009844	VTA1	Adipose_Visceral_Omentum	male	-0.06	0.528
ENSG00000109618	SEPSECS	Colon_Transverse	rectal	0.06	0.528
ENSG00000267702	AP005131.6	Whole_Blood	overall	-0.02	0.528
ENSG00000138798	EGF	Colon_Transverse	female	0.05	0.528
ENSG00000119514	GALNT12	Colon_Sigmoid	distal	-0.1	0.528
ENSG00000129925	TMEM8A	Cells_EBV-transformed_lymphocytes	female	0.03	0.528
ENSG00000245748	AC097382.2	Colon_Transverse	female	-0.13	0.528
ENSG00000177000	MTHFR	Cells_EBV-transformed_lymphocytes	rectal	0.02	0.528
ENSG00000150990	DHX37	Colon_Sigmoid	female	0.06	0.528
ENSG00000065457	ADAT1	Cells_EBV-transformed_lymphocytes	rectal	0.02	0.528
ENSG00000159445	THEM4	Whole_Blood	colon	-0.02	0.528
ENSG00000272834	AL022238.3	Adipose_Visceral_Omentum	overall	-0.07	0.528
ENSG00000165916	PSMC3	Whole_Blood	overall	0.02	0.528
ENSG00000189403	HMGB1	Colon_Transverse	colon	0.02	0.528
ENSG00000110917	MLEC	Whole_Blood	overall	-0.07	0.528
ENSG00000221983	UBA52	Whole_Blood	female	0.02	0.528
ENSG00000270074	AC087203.3	Adipose_Visceral_Omentum	overall	0.08	0.528
ENSG00000230257	NFE4	Whole_Blood	male	-0.17	0.528
ENSG00000205707	ETFRF1	Colon_Transverse	female	0.02	0.528
ENSG00000164106	SCRG1	Colon_Sigmoid	proximal	-0.08	0.528
ENSG00000005194	CIAPIN1	Adipose_Subcutaneous	distal	-0.05	0.528
ENSG00000158865	SLC5A11	Colon_Sigmoid	rectal	0.01	0.528
ENSG00000177469	CAVIN1	Colon_Transverse	male	0.2	0.528
ENSG00000164512	ANKRD55	Adipose_Visceral_Omentum	male	-0.1	0.528
ENSG00000134917	ADAMTS8	Adipose_Subcutaneous	male	0.04	0.528
ENSG00000258689	LINC01269	Whole_Blood	rectal	0.08	0.528
ENSG00000204613	TRIM10	Colon_Sigmoid	distal	-0.09	0.528
ENSG00000234949	AC104667.2	Colon_Transverse	proximal	0.02	0.528
ENSG00000113231	PDE8B	Colon_Transverse	male	-0.03	0.528
ENSG00000167280	ENGASE	Whole_Blood	overall	-0.01	0.528
ENSG00000110172	CHORDC1	Colon_Sigmoid	colon	0.05	0.528
ENSG00000196235	SUPT5H	Adipose_Subcutaneous	rectal	-0.06	0.528
ENSG00000248636	AC002070.1	Adipose_Visceral_Omentum	overall	0.13	0.528
ENSG00000175287	PHYHD1	Whole_Blood	proximal	0.02	0.528
ENSG00000122543	OCM	Colon_Sigmoid	overall	0.05	0.528
ENSG00000214517	PPME1	Colon_Sigmoid	female	0.08	0.528
ENSG00000254470	AP5B1	Colon_Transverse	colon	0.03	0.528
ENSG00000235151	AC131097.3	Colon_Transverse	proximal	-0.04	0.528
ENSG00000159167	STC1	Adipose_Subcutaneous	female	-0.07	0.528
ENSG00000143156	NME7	Adipose_Visceral_Omentum	overall	-0.02	0.528
ENSG00000120925	RNF170	Colon_Sigmoid	distal	-0.76	0.528
ENSG00000104369	JPH1	Adipose_Visceral_Omentum	colon	-0.06	0.528
ENSG00000250131	AC078881.1	Adipose_Visceral_Omentum	male	-0.02	0.528
ENSG00000113269	RNF130	Colon_Transverse	male	-0.04	0.528
ENSG00000165548	TMEM63C	Whole_Blood	male	0.01	0.528
ENSG00000214226	C17orf67	Colon_Sigmoid	rectal	0.03	0.528
ENSG00000171488	LRRC8C	Colon_Transverse	male	-0.05	0.528
ENSG00000243961	PARAL1	Adipose_Visceral_Omentum	overall	0.04	0.528
ENSG00000233421	LINC01783	Adipose_Subcutaneous	distal	0.11	0.528
ENSG00000274528	AC090970.2	Adipose_Visceral_Omentum	proximal	-0.03	0.528
ENSG00000135249	RINT1	Adipose_Visceral_Omentum	proximal	0.07	0.528
ENSG00000175264	CHST1	Whole_Blood	rectal	0.08	0.528
ENSG00000148700	ADD3	Colon_Sigmoid	male	-0.03	0.528
ENSG00000272564	AC012511.1	Adipose_Subcutaneous	proximal	-0.22	0.528
ENSG00000213445	SIPA1	Colon_Transverse	distal	-0.03	0.528
ENSG00000099942	CRKL	Adipose_Subcutaneous	male	-0.05	0.528
ENSG00000258100	LINC02823	Adipose_Subcutaneous	colon	-0.02	0.528
ENSG00000114353	GNAI2	Adipose_Subcutaneous	male	-0.13	0.528
ENSG00000224389	C4B	Adipose_Visceral_Omentum	female	0.04	0.528
ENSG00000100201	DDX17	Colon_Sigmoid	distal	-0.03	0.528
ENSG00000159363	ATP13A2	Whole_Blood	colon	0.04	0.528
ENSG00000277879	AL391988.1	Colon_Sigmoid	distal	0.01	0.528
ENSG00000135973	GPR45	Adipose_Visceral_Omentum	colon	0.1	0.528
ENSG00000259583	AC015712.2	Colon_Sigmoid	overall	0.04	0.528
ENSG00000258484	SPESP1	Adipose_Subcutaneous	rectal	-0.13	0.528
ENSG00000170322	NFRKB	Whole_Blood	rectal	-0.02	0.528
ENSG00000120314	WDR55	Cells_EBV-transformed_lymphocytes	colon	0.02	0.528
ENSG00000011638	TMEM159	Adipose_Visceral_Omentum	overall	0.02	0.528
ENSG00000104825	NFKBIB	Adipose_Visceral_Omentum	proximal	0.02	0.528
ENSG00000196781	TLE1	Adipose_Subcutaneous	male	-0.08	0.528
ENSG00000104783	KCNN4	Adipose_Subcutaneous	overall	0.07	0.528
ENSG00000196781	TLE1	Adipose_Visceral_Omentum	male	-0.11	0.528
ENSG00000204866	IGFL2	Colon_Transverse	overall	-0.09	0.528
ENSG00000272692	AC010997.4	Adipose_Visceral_Omentum	rectal	-0.1	0.528
ENSG00000261924	AC127496.1	Colon_Sigmoid	colon	-0.02	0.528
ENSG00000167601	AXL	Adipose_Visceral_Omentum	proximal	-0.05	0.528
ENSG00000259953	AL138756.1	Colon_Transverse	colon	-0.02	0.528
ENSG00000160113	NR2F6	Adipose_Subcutaneous	distal	0.09	0.528
ENSG00000185619	PCGF3	Whole_Blood	male	0.01	0.528
ENSG00000081148	IMPG2	Whole_Blood	male	-0.06	0.528
ENSG00000178607	ERN1	Adipose_Subcutaneous	proximal	-0.07	0.528
ENSG00000214022	REPIN1	Adipose_Visceral_Omentum	rectal	0.02	0.528
ENSG00000100211	CBY1	Adipose_Visceral_Omentum	rectal	1.01	0.528
ENSG00000151458	ANKRD50	Whole_Blood	female	0.03	0.528
ENSG00000116783	TNNI3K	Colon_Transverse	distal	-0.01	0.528
ENSG00000072134	EPN2	Colon_Sigmoid	overall	-0.03	0.528
ENSG00000083814	ZNF671	Cells_EBV-transformed_lymphocytes	proximal	0.09	0.528
ENSG00000223813	AC007255.1	Adipose_Visceral_Omentum	male	0.03	0.528
ENSG00000237159	CNTFR-AS1	Colon_Transverse	rectal	-0.04	0.528
ENSG00000155511	GRIA1	Colon_Transverse	distal	0.1	0.528
ENSG00000229539	AL353194.1	Colon_Transverse	male	0.02	0.528
ENSG00000143612	C1orf43	Whole_Blood	colon	-0.04	0.528
ENSG00000131143	COX4I1	Colon_Sigmoid	distal	0.04	0.528
ENSG00000081760	AACS	Colon_Transverse	colon	-0.03	0.528
ENSG00000232677	LINC00665	Adipose_Subcutaneous	overall	-0.01	0.528
ENSG00000157193	LRP8	Colon_Sigmoid	female	-0.05	0.528
ENSG00000100350	FOXRED2	Colon_Transverse	rectal	0.03	0.528
ENSG00000180190	TDRP	Colon_Sigmoid	distal	0.04	0.528
ENSG00000152061	RABGAP1L	Colon_Sigmoid	female	0.05	0.528
ENSG00000010282	HHATL	Whole_Blood	distal	0.04	0.528
ENSG00000151952	TMEM132D	Whole_Blood	proximal	0.02	0.528
ENSG00000234754	LINC02817	Adipose_Visceral_Omentum	rectal	0.03	0.528
ENSG00000142507	PSMB6	Whole_Blood	female	0.04	0.528
ENSG00000272077	AC124045.1	Whole_Blood	female	-0.07	0.528
ENSG00000112782	CLIC5	Colon_Transverse	male	0.05	0.528
ENSG00000100097	LGALS1	Adipose_Subcutaneous	male	0.03	0.528
ENSG00000056050	HPF1	Adipose_Subcutaneous	male	-0.05	0.528
ENSG00000164920	OSR2	Colon_Sigmoid	proximal	0.17	0.528
ENSG00000125870	SNRPB2	Adipose_Subcutaneous	male	-0.18	0.528
ENSG00000137825	ITPKA	Whole_Blood	rectal	0.05	0.528
ENSG00000142207	URB1	Colon_Transverse	rectal	0.02	0.528
ENSG00000166188	ZNF319	Colon_Transverse	overall	-0.04	0.528
ENSG00000188322	SBK1	Colon_Transverse	female	-0.12	0.528
ENSG00000175279	CENPS	Cells_EBV-transformed_lymphocytes	distal	0.02	0.528
ENSG00000106400	ZNHIT1	Adipose_Visceral_Omentum	overall	0.04	0.528
ENSG00000105672	ETV2	Cells_EBV-transformed_lymphocytes	female	-1.01	0.528
ENSG00000113269	RNF130	Cells_EBV-transformed_lymphocytes	male	-0.56	0.528
ENSG00000170684	ZNF296	Adipose_Subcutaneous	rectal	0.07	0.528
ENSG00000160111	CPAMD8	Cells_EBV-transformed_lymphocytes	distal	0.03	0.528
ENSG00000128513	POT1	Cells_EBV-transformed_lymphocytes	distal	-0.05	0.528
ENSG00000167525	PROCA1	Whole_Blood	colon	-0.01	0.528
ENSG00000177150	FAM210A	Whole_Blood	male	-0.06	0.528
ENSG00000162757	C1orf74	Adipose_Subcutaneous	colon	-0.03	0.528
ENSG00000096093	EFHC1	Colon_Transverse	proximal	-0.05	0.528
ENSG00000143776	CDC42BPA	Adipose_Visceral_Omentum	proximal	-0.06	0.528
ENSG00000107175	CREB3	Colon_Transverse	distal	0.05	0.528
ENSG00000163393	SLC22A15	Colon_Transverse	colon	-0.02	0.528
ENSG00000189007	ADAT2	Cells_EBV-transformed_lymphocytes	proximal	-0.02	0.528
ENSG00000167468	GPX4	Adipose_Subcutaneous	male	-0.07	0.528
ENSG00000163634	THOC7	Whole_Blood	proximal	-0.04	0.528
ENSG00000153832	FBXO36	Adipose_Subcutaneous	distal	-0.02	0.528
ENSG00000205837	LINC00487	Colon_Transverse	overall	0.01	0.528
ENSG00000155189	AGPAT5	Adipose_Subcutaneous	male	-0.05	0.528
ENSG00000166263	STXBP4	Colon_Sigmoid	distal	0.02	0.528
ENSG00000168291	PDHB	Whole_Blood	rectal	-0.03	0.528
ENSG00000185619	PCGF3	Adipose_Subcutaneous	proximal	0.01	0.528
ENSG00000111057	KRT18	Colon_Transverse	overall	0.06	0.528
ENSG00000104388	RAB2A	Whole_Blood	overall	-0.02	0.528
ENSG00000156219	ART3	Adipose_Subcutaneous	overall	0.02	0.528
ENSG00000146166	LGSN	Whole_Blood	male	0.01	0.528
ENSG00000100949	RABGGTA	Adipose_Subcutaneous	rectal	0.06	0.528
ENSG00000170606	HSPA4	Adipose_Subcutaneous	proximal	-0.03	0.528
ENSG00000177757	FAM87B	Adipose_Subcutaneous	proximal	0.17	0.528
ENSG00000140941	MAP1LC3B	Cells_EBV-transformed_lymphocytes	distal	0.03	0.528
ENSG00000186446	ZNF501	Cells_EBV-transformed_lymphocytes	male	0.03	0.528
ENSG00000272695	GAS6-DT	Cells_EBV-transformed_lymphocytes	rectal	0.04	0.528
ENSG00000185737	NRG3	Colon_Sigmoid	rectal	0.07	0.528
ENSG00000153317	ASAP1	Whole_Blood	distal	-0.02	0.528
ENSG00000160447	PKN3	Colon_Transverse	rectal	-0.03	0.528
ENSG00000119041	GTF3C3	Adipose_Subcutaneous	rectal	0.1	0.528
ENSG00000106034	CPED1	Colon_Sigmoid	proximal	-0.04	0.528
ENSG00000198099	ADH4	Colon_Transverse	male	0.02	0.528
ENSG00000142185	TRPM2	Whole_Blood	rectal	0.01	0.528
ENSG00000180479	ZNF571	Colon_Transverse	colon	0.03	0.528
ENSG00000138050	THUMPD2	Whole_Blood	rectal	0.06	0.528
ENSG00000165124	SVEP1	Adipose_Subcutaneous	distal	0.06	0.528
ENSG00000161594	KLHL10	Cells_EBV-transformed_lymphocytes	colon	-0.03	0.528
ENSG00000164967	RPP25L	Whole_Blood	female	0.04	0.528
ENSG00000204392	LSM2	Cells_EBV-transformed_lymphocytes	proximal	-0.26	0.528
ENSG00000151502	VPS26B	Colon_Sigmoid	distal	-0.04	0.528
ENSG00000038945	MSR1	Adipose_Visceral_Omentum	male	0.05	0.528
ENSG00000176903	PNMA1	Cells_EBV-transformed_lymphocytes	female	-0.06	0.528
ENSG00000260361	AC106028.3	Adipose_Subcutaneous	colon	-0.02	0.528
ENSG00000155876	RRAGA	Adipose_Subcutaneous	rectal	-0.14	0.528
ENSG00000102996	MMP15	Colon_Sigmoid	female	-0.07	0.528
ENSG00000213625	LEPROT	Colon_Transverse	rectal	0.03	0.528
ENSG00000187800	PEAR1	Adipose_Subcutaneous	distal	0.05	0.528
ENSG00000245080	MIR3150BHG	Colon_Transverse	proximal	-0.03	0.528
ENSG00000047056	WDR37	Adipose_Visceral_Omentum	rectal	-0.04	0.528
ENSG00000272858	Z93930.3	Adipose_Subcutaneous	colon	0.05	0.528
ENSG00000147883	CDKN2B	Colon_Sigmoid	male	0.08	0.528
ENSG00000229178	AC233280.1	Adipose_Visceral_Omentum	colon	0.02	0.528
ENSG00000139200	PIANP	Colon_Transverse	overall	-0.09	0.528
ENSG00000089916	GPATCH2L	Colon_Sigmoid	female	0.04	0.528
ENSG00000226380	AC016831.1	Colon_Transverse	female	-0.03	0.528
ENSG00000118197	DDX59	Adipose_Subcutaneous	rectal	0.04	0.528
ENSG00000006625	GGCT	Cells_EBV-transformed_lymphocytes	male	0.05	0.528
ENSG00000158864	NDUFS2	Adipose_Subcutaneous	rectal	-0.03	0.528
ENSG00000140832	MARVELD3	Cells_EBV-transformed_lymphocytes	female	0.02	0.528
ENSG00000075234	TTC38	Adipose_Visceral_Omentum	distal	-0.02	0.528
ENSG00000274528	AC090970.2	Colon_Transverse	proximal	-0.03	0.528
ENSG00000149089	APIP	Colon_Transverse	rectal	-0.01	0.528
ENSG00000244161	FLNB-AS1	Cells_EBV-transformed_lymphocytes	rectal	0.04	0.528
ENSG00000152785	BMP3	Adipose_Subcutaneous	male	-0.04	0.528
ENSG00000204934	ATP6V0E2-AS1	Adipose_Visceral_Omentum	female	-0.02	0.528
ENSG00000119326	CTNNAL1	Whole_Blood	distal	-0.03	0.528
ENSG00000236849	LINC01474	Adipose_Visceral_Omentum	female	-0.02	0.528
ENSG00000136111	TBC1D4	Adipose_Visceral_Omentum	proximal	-0.02	0.528
ENSG00000256862	AC005842.1	Whole_Blood	rectal	-0.06	0.528
ENSG00000125166	GOT2	Cells_EBV-transformed_lymphocytes	proximal	-0.01	0.528
ENSG00000255529	POLR2M	Colon_Transverse	colon	0.02	0.528
ENSG00000258908	AL355075.3	Adipose_Subcutaneous	proximal	-0.04	0.528
ENSG00000145012	LPP	Whole_Blood	proximal	-0.03	0.528
ENSG00000119446	RBM18	Adipose_Visceral_Omentum	female	-0.05	0.528
ENSG00000230699	AL645608.2	Colon_Sigmoid	distal	0.06	0.528
ENSG00000167332	OR51E2	Adipose_Subcutaneous	female	-0.05	0.528
ENSG00000160613	PCSK7	Adipose_Visceral_Omentum	proximal	0.07	0.528
ENSG00000165338	HECTD2	Colon_Sigmoid	rectal	0.04	0.528
ENSG00000163322	ABRAXAS1	Adipose_Subcutaneous	distal	-0.06	0.528
ENSG00000214562	NUTM2D	Colon_Transverse	colon	-0.14	0.528
ENSG00000204160	ZDHHC18	Cells_EBV-transformed_lymphocytes	female	-0.02	0.528
ENSG00000103091	WDR59	Whole_Blood	overall	0.1	0.528
ENSG00000064300	NGFR	Adipose_Subcutaneous	proximal	0.05	0.528
ENSG00000105851	PIK3CG	Adipose_Subcutaneous	male	-0.1	0.528
ENSG00000105376	ICAM5	Cells_EBV-transformed_lymphocytes	overall	-0.08	0.529
ENSG00000145945	FAM50B	Whole_Blood	colon	-0.03	0.529
ENSG00000277851	LINC02391	Adipose_Subcutaneous	overall	0.03	0.529
ENSG00000088205	DDX18	Whole_Blood	colon	-0.03	0.529
ENSG00000198576	ARC	Adipose_Visceral_Omentum	distal	-0.06	0.529
ENSG00000166925	TSC22D4	Adipose_Visceral_Omentum	rectal	0.04	0.529
ENSG00000127463	EMC1	Whole_Blood	colon	-0.02	0.529
ENSG00000166471	TMEM41B	Colon_Transverse	male	-0.03	0.529
ENSG00000167748	KLK1	Whole_Blood	colon	-0.03	0.529
ENSG00000170802	FOXN2	Colon_Sigmoid	proximal	-0.01	0.529
ENSG00000179855	GIPC3	Adipose_Visceral_Omentum	rectal	-0.02	0.529
ENSG00000132382	MYBBP1A	Adipose_Visceral_Omentum	female	0.02	0.529
ENSG00000257681	AC025265.1	Adipose_Visceral_Omentum	rectal	-0.01	0.529
ENSG00000137103	TMEM8B	Adipose_Visceral_Omentum	male	0.12	0.529
ENSG00000138311	ZNF365	Adipose_Subcutaneous	colon	-0.06	0.529
ENSG00000100012	SEC14L3	Whole_Blood	proximal	-0.01	0.529
ENSG00000272140	AC022400.4	Adipose_Visceral_Omentum	distal	0.1	0.529
ENSG00000082515	MRPL22	Cells_EBV-transformed_lymphocytes	female	-0.05	0.529
ENSG00000146278	PNRC1	Whole_Blood	rectal	-0.03	0.529
ENSG00000105479	CCDC114	Colon_Transverse	overall	0.01	0.529
ENSG00000137261	KIAA0319	Colon_Transverse	distal	-0.05	0.529
ENSG00000231312	MAP4K3-DT	Adipose_Subcutaneous	distal	-0.03	0.529
ENSG00000081760	AACS	Colon_Transverse	overall	-0.03	0.529
ENSG00000224079	AC091729.1	Colon_Sigmoid	female	-0.03	0.529
ENSG00000225498	AC002064.1	Adipose_Visceral_Omentum	colon	0.01	0.529
ENSG00000019144	PHLDB1	Colon_Transverse	colon	0.06	0.529
ENSG00000113597	TRAPPC13	Adipose_Visceral_Omentum	colon	-0.06	0.529
ENSG00000068305	MEF2A	Adipose_Subcutaneous	overall	-0.03	0.529
ENSG00000213366	GSTM2	Colon_Transverse	rectal	-0.04	0.529
ENSG00000273507	AL354809.1	Colon_Transverse	rectal	-0.14	0.529
ENSG00000204920	ZNF155	Colon_Transverse	rectal	0.01	0.529
ENSG00000171724	VAT1L	Adipose_Visceral_Omentum	proximal	0.05	0.529
ENSG00000277258	PCGF2	Cells_EBV-transformed_lymphocytes	overall	-0.02	0.529
ENSG00000167258	CDK12	Adipose_Subcutaneous	rectal	-0.2	0.529
ENSG00000105669	COPE	Colon_Sigmoid	colon	0.03	0.529
ENSG00000173611	SCAI	Cells_EBV-transformed_lymphocytes	overall	-0.03	0.529
ENSG00000263155	MYZAP	Adipose_Subcutaneous	overall	-0.03	0.529
ENSG00000074855	ANO8	Colon_Transverse	colon	-0.1	0.529
ENSG00000164983	TMEM65	Adipose_Subcutaneous	rectal	-0.04	0.529
ENSG00000085274	MYNN	Adipose_Subcutaneous	rectal	-0.05	0.529
ENSG00000278058	AC009159.3	Colon_Transverse	male	-0.06	0.529
ENSG00000213780	GTF2H4	Cells_EBV-transformed_lymphocytes	proximal	-0.04	0.529
ENSG00000152193	OBI1	Cells_EBV-transformed_lymphocytes	male	-0.06	0.529
ENSG00000066032	CTNNA2	Cells_EBV-transformed_lymphocytes	colon	-0.04	0.529
ENSG00000267496	FAM215A	Cells_EBV-transformed_lymphocytes	proximal	0.02	0.529
ENSG00000271452	AC005034.5	Colon_Sigmoid	distal	0.03	0.529
ENSG00000151093	OXSM	Colon_Sigmoid	distal	0.04	0.529
ENSG00000204387	SNHG32	Colon_Transverse	proximal	-0.03	0.529
ENSG00000179698	WDR97	Colon_Transverse	overall	-0.02	0.529
ENSG00000241945	PWP2	Adipose_Subcutaneous	proximal	0.01	0.529
ENSG00000163947	ARHGEF3	Colon_Sigmoid	rectal	0.06	0.529
ENSG00000268262	AC011445.1	Whole_Blood	distal	-0.05	0.529
ENSG00000153898	MCOLN2	Adipose_Visceral_Omentum	colon	0.02	0.529
ENSG00000138780	GSTCD	Colon_Transverse	overall	-0.07	0.529
ENSG00000097096	SYDE2	Colon_Transverse	rectal	0.04	0.529
ENSG00000261584	AL513548.1	Colon_Transverse	male	0.05	0.529
ENSG00000182606	TRAK1	Colon_Sigmoid	female	-0.07	0.529
ENSG00000084674	APOB	Adipose_Subcutaneous	overall	0.01	0.529
ENSG00000130312	MRPL34	Colon_Sigmoid	female	0.01	0.529
ENSG00000178999	AURKB	Whole_Blood	rectal	-0.11	0.529
ENSG00000162407	PLPP3	Whole_Blood	proximal	-0.03	0.529
ENSG00000109171	SLAIN2	Adipose_Visceral_Omentum	male	0.05	0.529
ENSG00000224046	AC005076.1	Adipose_Subcutaneous	distal	-0.06	0.529
ENSG00000133424	LARGE1	Adipose_Visceral_Omentum	overall	0.06	0.529
ENSG00000259972	AC009120.2	Adipose_Subcutaneous	proximal	-0.03	0.529
ENSG00000151445	VIPAS39	Colon_Sigmoid	male	-0.04	0.529
ENSG00000132109	TRIM21	Colon_Transverse	proximal	0.04	0.529
ENSG00000181097	AC105219.1	Colon_Sigmoid	proximal	0.02	0.529
ENSG00000179151	EDC3	Adipose_Visceral_Omentum	male	0.06	0.529
ENSG00000159210	SNF8	Colon_Transverse	male	-0.03	0.529
ENSG00000184313	MROH7	Adipose_Visceral_Omentum	colon	0.01	0.529
ENSG00000103995	CEP152	Adipose_Subcutaneous	proximal	0.05	0.529
ENSG00000104763	ASAH1	Adipose_Subcutaneous	rectal	-0.03	0.529
ENSG00000198929	NOS1AP	Adipose_Visceral_Omentum	overall	-0.02	0.529
ENSG00000164620	RELL2	Adipose_Visceral_Omentum	male	-0.03	0.529
ENSG00000133657	ATP13A3	Cells_EBV-transformed_lymphocytes	distal	0.04	0.529
ENSG00000182263	FIGN	Adipose_Subcutaneous	overall	-0.01	0.529
ENSG00000160695	VPS11	Colon_Sigmoid	colon	0.02	0.529
ENSG00000083457	ITGAE	Whole_Blood	proximal	0.05	0.529
ENSG00000267470	ZNF571-AS1	Adipose_Visceral_Omentum	proximal	0.03	0.529
ENSG00000261795	AC093627.7	Colon_Sigmoid	male	-0.05	0.529
ENSG00000163624	CDS1	Adipose_Subcutaneous	proximal	-1.7	0.529
ENSG00000213614	HEXA	Whole_Blood	rectal	0.07	0.529
ENSG00000149557	FEZ1	Adipose_Subcutaneous	male	-0.03	0.529
ENSG00000219435	CATSPERZ	Adipose_Subcutaneous	rectal	0.04	0.529
ENSG00000122026	RPL21	Adipose_Subcutaneous	colon	0.28	0.529
ENSG00000257467	PPFIA2-AS1	Adipose_Subcutaneous	male	-0.07	0.529
ENSG00000125743	SNRPD2	Colon_Sigmoid	distal	-0.02	0.529
ENSG00000115841	RMDN2	Adipose_Subcutaneous	colon	-0.03	0.529
ENSG00000180992	MRPL14	Colon_Sigmoid	overall	-0.01	0.529
ENSG00000112357	PEX7	Colon_Transverse	female	-0.02	0.529
ENSG00000103510	KAT8	Colon_Transverse	distal	0.01	0.529
ENSG00000125731	SH2D3A	Colon_Transverse	female	-0.03	0.529
ENSG00000080854	IGSF9B	Colon_Transverse	female	-0.02	0.529
ENSG00000113083	LOX	Whole_Blood	proximal	-0.07	0.529
ENSG00000169683	LRRC45	Adipose_Visceral_Omentum	overall	-0.01	0.529
ENSG00000249201	AC114291.1	Colon_Sigmoid	proximal	-0.01	0.529
ENSG00000179431	FJX1	Adipose_Subcutaneous	male	0.06	0.529
ENSG00000024862	CCDC28A	Adipose_Subcutaneous	distal	0.08	0.529
ENSG00000101282	RSPO4	Cells_EBV-transformed_lymphocytes	colon	0.02	0.529
ENSG00000196715	VKORC1L1	Colon_Transverse	rectal	0.05	0.529
ENSG00000158483	FAM86C1	Adipose_Subcutaneous	male	0.02	0.529
ENSG00000259584	AC021755.2	Colon_Transverse	rectal	0.06	0.529
ENSG00000133460	SLC2A11	Adipose_Subcutaneous	colon	-0.01	0.529
ENSG00000253368	TRNP1	Whole_Blood	female	0.06	0.529
ENSG00000154310	TNIK	Adipose_Subcutaneous	distal	-0.08	0.529
ENSG00000136867	SLC31A2	Whole_Blood	overall	-0.11	0.529
ENSG00000237945	LINC00649	Adipose_Visceral_Omentum	male	-0.02	0.529
ENSG00000237125	HAND2-AS1	Colon_Transverse	distal	-0.03	0.529
ENSG00000078142	PIK3C3	Adipose_Visceral_Omentum	colon	0.02	0.529
ENSG00000170425	ADORA2B	Colon_Transverse	female	-0.01	0.529
ENSG00000182685	BRICD5	Colon_Transverse	female	0.02	0.529
ENSG00000139146	SINHCAF	Whole_Blood	female	-0.08	0.529
ENSG00000107338	SHB	Adipose_Visceral_Omentum	colon	-0.03	0.529
ENSG00000167005	NUDT21	Adipose_Subcutaneous	male	-0.04	0.529
ENSG00000142065	ZFP14	Colon_Sigmoid	female	0.05	0.529
ENSG00000104870	FCGRT	Colon_Transverse	distal	0.03	0.529
ENSG00000087299	L2HGDH	Cells_EBV-transformed_lymphocytes	overall	-0.04	0.529
ENSG00000149541	B3GAT3	Adipose_Visceral_Omentum	rectal	0.11	0.529
ENSG00000087301	TXNDC16	Cells_EBV-transformed_lymphocytes	colon	0.02	0.529
ENSG00000106853	PTGR1	Cells_EBV-transformed_lymphocytes	rectal	0.03	0.529
ENSG00000203907	OOEP	Colon_Transverse	female	-0.03	0.529
ENSG00000187824	TMEM220	Whole_Blood	female	0.06	0.529
ENSG00000146733	PSPH	Colon_Sigmoid	rectal	-0.06	0.529
ENSG00000131873	CHSY1	Whole_Blood	rectal	-0.02	0.529
ENSG00000204710	SPDYC	Whole_Blood	proximal	0.01	0.529
ENSG00000273253	AL022328.4	Colon_Sigmoid	female	-0.03	0.529
ENSG00000120699	EXOSC8	Colon_Sigmoid	male	0.03	0.529
ENSG00000196739	COL27A1	Colon_Sigmoid	distal	-0.09	0.529
ENSG00000141068	KSR1	Colon_Sigmoid	distal	0.05	0.529
ENSG00000136874	STX17	Adipose_Subcutaneous	male	-0.02	0.529
ENSG00000273008	AC010864.1	Adipose_Visceral_Omentum	colon	0.04	0.529
ENSG00000124243	BCAS4	Whole_Blood	rectal	-0.04	0.529
ENSG00000269825	AC022150.4	Adipose_Subcutaneous	distal	0.02	0.529
ENSG00000165650	PDZD8	Adipose_Visceral_Omentum	rectal	0.02	0.529
ENSG00000143494	VASH2	Colon_Transverse	proximal	-0.11	0.529
ENSG00000213160	KLHL23	Colon_Sigmoid	overall	0.1	0.529
ENSG00000161791	FMNL3	Colon_Sigmoid	overall	-0.67	0.529
ENSG00000114354	TFG	Colon_Transverse	rectal	0.22	0.529
ENSG00000121454	LHX4	Adipose_Visceral_Omentum	colon	-0.09	0.529
ENSG00000281162	LINC01127	Colon_Transverse	proximal	-0.04	0.529
ENSG00000227388	AL133410.1	Cells_EBV-transformed_lymphocytes	male	0.09	0.529
ENSG00000198189	HSD17B11	Colon_Sigmoid	male	-0.02	0.529
ENSG00000245067	IGFBP7-AS1	Adipose_Subcutaneous	rectal	-0.05	0.529
ENSG00000119138	KLF9	Whole_Blood	overall	0.05	0.529
ENSG00000204536	CCHCR1	Cells_EBV-transformed_lymphocytes	distal	-0.01	0.529
ENSG00000282851	BISPR	Adipose_Visceral_Omentum	male	0.03	0.529
ENSG00000115165	CYTIP	Adipose_Visceral_Omentum	rectal	-0.55	0.529
ENSG00000106628	POLD2	Adipose_Subcutaneous	overall	0.03	0.529
ENSG00000230730	AC074011.1	Colon_Sigmoid	male	-0.02	0.529
ENSG00000177885	GRB2	Whole_Blood	colon	0.04	0.529
ENSG00000101353	MROH8	Adipose_Visceral_Omentum	proximal	-0.02	0.529
ENSG00000255150	EID3	Adipose_Visceral_Omentum	proximal	-0.04	0.529
ENSG00000123609	NMI	Cells_EBV-transformed_lymphocytes	male	-0.06	0.529
ENSG00000187164	SHTN1	Adipose_Subcutaneous	female	-0.12	0.529
ENSG00000228300	FAM174C	Colon_Sigmoid	female	-0.02	0.529
ENSG00000166848	TERF2IP	Cells_EBV-transformed_lymphocytes	proximal	0.02	0.529
ENSG00000197046	SIGLEC15	Whole_Blood	rectal	-0.03	0.529
ENSG00000105639	JAK3	Adipose_Subcutaneous	proximal	-0.08	0.529
ENSG00000138641	HERC3	Colon_Sigmoid	proximal	-0.12	0.529
ENSG00000271871	AC005740.4	Adipose_Subcutaneous	female	0.06	0.529
ENSG00000240583	AQP1	Adipose_Subcutaneous	overall	-0.04	0.529
ENSG00000141349	G6PC3	Whole_Blood	distal	-0.03	0.529
ENSG00000255153	TOLLIP-AS1	Colon_Sigmoid	distal	-0.03	0.529
ENSG00000231156	AC093702.1	Adipose_Subcutaneous	colon	0.04	0.529
ENSG00000149547	EI24	Cells_EBV-transformed_lymphocytes	distal	-0.07	0.529
ENSG00000260884	AC009120.3	Cells_EBV-transformed_lymphocytes	female	-0.11	0.529
ENSG00000255517	AP002748.4	Adipose_Visceral_Omentum	proximal	0.05	0.529
ENSG00000149050	ZNF214	Cells_EBV-transformed_lymphocytes	colon	-0.04	0.529
ENSG00000175348	TMEM9B	Adipose_Visceral_Omentum	proximal	-0.07	0.529
ENSG00000271643	AC112220.2	Adipose_Visceral_Omentum	distal	0.04	0.529
ENSG00000153815	CMIP	Adipose_Subcutaneous	overall	-0.03	0.529
ENSG00000205930	C21orf62-AS1	Adipose_Subcutaneous	female	-0.03	0.529
ENSG00000261033	AC005730.2	Colon_Transverse	female	-0.03	0.529
ENSG00000248019	FAM13A-AS1	Colon_Transverse	colon	0.05	0.529
ENSG00000162623	TYW3	Colon_Sigmoid	colon	0.04	0.529
ENSG00000278540	ACACA	Colon_Transverse	colon	-0.06	0.529
ENSG00000176720	BOK	Cells_EBV-transformed_lymphocytes	proximal	-0.02	0.529
ENSG00000074416	MGLL	Colon_Transverse	overall	-0.02	0.529
ENSG00000148110	MFSD14B	Colon_Transverse	distal	-0.04	0.529
ENSG00000113240	CLK4	Adipose_Visceral_Omentum	distal	0.02	0.529
ENSG00000182054	IDH2	Adipose_Subcutaneous	colon	0.02	0.529
ENSG00000270777	AL158042.1	Colon_Sigmoid	distal	-0.02	0.529
ENSG00000144118	RALB	Cells_EBV-transformed_lymphocytes	proximal	-0.02	0.529
ENSG00000254859	AC067930.3	Adipose_Subcutaneous	female	0.02	0.529
ENSG00000115652	UXS1	Whole_Blood	rectal	0.04	0.529
ENSG00000128254	C22orf24	Adipose_Subcutaneous	overall	-0.17	0.529
ENSG00000137709	POU2F3	Colon_Sigmoid	colon	-0.01	0.529
ENSG00000110841	PPFIBP1	Colon_Sigmoid	female	0.15	0.529
ENSG00000213066	FGFR1OP	Adipose_Subcutaneous	colon	-0.03	0.529
ENSG00000196458	ZNF605	Adipose_Subcutaneous	overall	-0.01	0.529
ENSG00000227189	AC092535.2	Colon_Sigmoid	overall	-0.04	0.529
ENSG00000270108	AL049840.6	Adipose_Visceral_Omentum	colon	0.04	0.529
ENSG00000197483	ZNF628	Whole_Blood	rectal	0.06	0.529
ENSG00000259656	AC013452.2	Colon_Transverse	overall	-0.05	0.529
ENSG00000235280	MCF2L-AS1	Adipose_Visceral_Omentum	male	-0.06	0.529
ENSG00000268262	AC011445.1	Whole_Blood	rectal	0.05	0.529
ENSG00000149499	EML3	Adipose_Visceral_Omentum	male	-0.02	0.529
ENSG00000170322	NFRKB	Adipose_Visceral_Omentum	overall	-0.01	0.529
ENSG00000212978	AC016747.1	Whole_Blood	colon	0.02	0.529
ENSG00000276742	AL731566.3	Adipose_Subcutaneous	distal	0.01	0.529
ENSG00000178226	PRSS36	Colon_Sigmoid	female	-0.03	0.529
ENSG00000128617	OPN1SW	Colon_Sigmoid	proximal	-0.03	0.529
ENSG00000167994	RAB3IL1	Whole_Blood	male	0.01	0.529
ENSG00000183655	KLHL25	Adipose_Subcutaneous	distal	-0.07	0.529
ENSG00000064886	CHI3L2	Cells_EBV-transformed_lymphocytes	male	0.01	0.529
ENSG00000175220	ARHGAP1	Cells_EBV-transformed_lymphocytes	colon	-0.07	0.529
ENSG00000173660	UQCRH	Adipose_Subcutaneous	male	0.02	0.529
ENSG00000146232	NFKBIE	Colon_Transverse	proximal	-0.31	0.529
ENSG00000146243	IRAK1BP1	Adipose_Visceral_Omentum	male	-0.02	0.529
ENSG00000100348	TXN2	Whole_Blood	male	0.13	0.529
ENSG00000105379	ETFB	Whole_Blood	male	-0.03	0.529
ENSG00000122254	HS3ST2	Colon_Sigmoid	proximal	0.07	0.529
ENSG00000163156	SCNM1	Whole_Blood	female	0.06	0.529
ENSG00000143252	SDHC	Colon_Sigmoid	female	0.07	0.529
ENSG00000085721	RRN3	Colon_Transverse	rectal	-0.02	0.529
ENSG00000112599	GUCA1B	Colon_Sigmoid	rectal	0.02	0.529
ENSG00000111731	C2CD5	Adipose_Visceral_Omentum	proximal	-0.1	0.529
ENSG00000231274	SBK3	Colon_Sigmoid	overall	0.06	0.529
ENSG00000153147	SMARCA5	Adipose_Subcutaneous	proximal	0.12	0.529
ENSG00000137996	RTCA	Colon_Transverse	female	0.02	0.529
ENSG00000165916	PSMC3	Adipose_Subcutaneous	overall	0.02	0.529
ENSG00000168779	SHOX2	Colon_Sigmoid	male	-0.04	0.529
ENSG00000250506	CDK3	Colon_Transverse	overall	-0.02	0.529
ENSG00000116350	SRSF4	Colon_Transverse	proximal	-0.05	0.529
ENSG00000169885	CALML6	Colon_Transverse	proximal	0.02	0.529
ENSG00000137752	CASP1	Whole_Blood	colon	-0.05	0.529
ENSG00000274276	CBSL	Cells_EBV-transformed_lymphocytes	distal	0.01	0.529
ENSG00000063660	GPC1	Colon_Sigmoid	distal	0.05	0.529
ENSG00000272505	AC104964.4	Whole_Blood	male	0.02	0.529
ENSG00000169255	B3GALNT1	Cells_EBV-transformed_lymphocytes	overall	-0.05	0.529
ENSG00000187735	TCEA1	Colon_Sigmoid	female	0.09	0.529
ENSG00000176399	DMRTA1	Colon_Sigmoid	overall	-0.06	0.529
ENSG00000112146	FBXO9	Colon_Transverse	colon	-0.04	0.529
ENSG00000271755	AL031118.1	Adipose_Visceral_Omentum	rectal	0.04	0.529
ENSG00000215068	AC025171.2	Colon_Transverse	rectal	0.09	0.529
ENSG00000177409	SAMD9L	Colon_Sigmoid	female	-0.25	0.529
ENSG00000235072	AC012074.1	Adipose_Subcutaneous	distal	0.05	0.529
ENSG00000065154	OAT	Adipose_Subcutaneous	overall	0.04	0.529
ENSG00000276691	AC004466.3	Colon_Transverse	distal	-0.01	0.529
ENSG00000229498	AC105053.1	Colon_Sigmoid	male	-0.04	0.529
ENSG00000136159	NUDT15	Colon_Sigmoid	overall	-0.03	0.529
ENSG00000127616	SMARCA4	Adipose_Subcutaneous	rectal	0.04	0.529
ENSG00000269667	AC092723.1	Colon_Transverse	colon	0.02	0.529
ENSG00000109854	HTATIP2	Adipose_Subcutaneous	rectal	-0.01	0.529
ENSG00000250208	FZD10-AS1	Colon_Sigmoid	distal	0.03	0.529
ENSG00000187951	AC091057.1	Cells_EBV-transformed_lymphocytes	colon	0.02	0.529
ENSG00000225914	TSBP1-AS1	Adipose_Subcutaneous	distal	0.12	0.529
ENSG00000182141	ZNF708	Adipose_Subcutaneous	colon	-0.01	0.529
ENSG00000173200	PARP15	Adipose_Subcutaneous	colon	0.02	0.529
ENSG00000090104	RGS1	Adipose_Subcutaneous	female	0.07	0.529
ENSG00000025434	NR1H3	Cells_EBV-transformed_lymphocytes	female	0.03	0.529
ENSG00000245017	LINC02453	Adipose_Subcutaneous	distal	-0.05	0.529
ENSG00000072201	LNX1	Adipose_Visceral_Omentum	rectal	0.05	0.529
ENSG00000106392	C1GALT1	Adipose_Subcutaneous	rectal	0.01	0.529
ENSG00000170469	SPATA24	Whole_Blood	female	-0.1	0.529
ENSG00000231156	AC093702.1	Adipose_Subcutaneous	overall	0.03	0.529
ENSG00000161981	SNRNP25	Whole_Blood	female	-0.05	0.529
ENSG00000154262	ABCA6	Adipose_Visceral_Omentum	proximal	0.1	0.529
ENSG00000112096	SOD2	Colon_Transverse	overall	0.29	0.529
ENSG00000229980	TOB1-AS1	Colon_Transverse	proximal	0.02	0.529
ENSG00000092203	TOX4	Colon_Sigmoid	male	0.02	0.529
ENSG00000253616	AC107959.3	Whole_Blood	distal	0.02	0.529
ENSG00000070669	ASNS	Colon_Transverse	distal	-0.02	0.529
ENSG00000145246	ATP10D	Adipose_Subcutaneous	male	0.03	0.529
ENSG00000108799	EZH1	Whole_Blood	overall	0.02	0.529
ENSG00000119632	IFI27L2	Adipose_Visceral_Omentum	overall	0.01	0.529
ENSG00000151287	TEX30	Cells_EBV-transformed_lymphocytes	proximal	-0.25	0.529
ENSG00000174718	RESF1	Cells_EBV-transformed_lymphocytes	colon	0.16	0.529
ENSG00000246640	PICART1	Adipose_Subcutaneous	rectal	-0.04	0.529
ENSG00000163848	ZNF148	Cells_EBV-transformed_lymphocytes	overall	-0.1	0.529
ENSG00000011485	PPP5C	Colon_Transverse	rectal	-0.07	0.529
ENSG00000172482	AGXT	Colon_Transverse	proximal	-0.02	0.529
ENSG00000105258	POLR2I	Adipose_Visceral_Omentum	male	-0.04	0.529
ENSG00000225265	TAF1A-AS1	Colon_Transverse	proximal	-0.02	0.529
ENSG00000110931	CAMKK2	Adipose_Visceral_Omentum	colon	0.03	0.529
ENSG00000197956	S100A6	Whole_Blood	overall	-0.12	0.529
ENSG00000111728	ST8SIA1	Whole_Blood	overall	-0.31	0.529
ENSG00000258441	LINC00641	Adipose_Visceral_Omentum	colon	0.04	0.529
ENSG00000171530	TBCA	Whole_Blood	proximal	-0.03	0.529
ENSG00000205133	TRIQK	Colon_Transverse	rectal	0.1	0.529
ENSG00000180422	LINC00304	Adipose_Subcutaneous	colon	0.06	0.529
ENSG00000143126	CELSR2	Colon_Sigmoid	colon	-0.03	0.529
ENSG00000152969	JAKMIP1	Adipose_Subcutaneous	male	-0.06	0.529
ENSG00000149541	B3GAT3	Adipose_Subcutaneous	proximal	-0.08	0.529
ENSG00000235958	UBOX5-AS1	Cells_EBV-transformed_lymphocytes	female	-0.03	0.529
ENSG00000169967	MAP3K2	Colon_Transverse	male	-0.03	0.529
ENSG00000197386	HTT	Colon_Sigmoid	colon	0.08	0.529
ENSG00000121871	SLITRK3	Colon_Transverse	male	-0.09	0.529
ENSG00000011114	BTBD7	Colon_Transverse	proximal	0.05	0.529
ENSG00000146085	MMUT	Adipose_Visceral_Omentum	overall	0.04	0.529
ENSG00000188176	SMTNL2	Colon_Transverse	male	0.11	0.529
ENSG00000259583	AC015712.2	Adipose_Visceral_Omentum	proximal	-0.08	0.529
ENSG00000107669	ATE1	Whole_Blood	male	-0.01	0.529
ENSG00000127366	TAS2R5	Adipose_Visceral_Omentum	rectal	-0.1	0.529
ENSG00000072135	PTPN18	Colon_Transverse	overall	0.03	0.529
ENSG00000173805	HAP1	Adipose_Subcutaneous	colon	0.02	0.529
ENSG00000125826	RBCK1	Colon_Sigmoid	colon	-0.02	0.529
ENSG00000272836	AL022328.1	Colon_Sigmoid	male	-0.03	0.529
ENSG00000167981	ZNF597	Adipose_Visceral_Omentum	overall	-0.02	0.529
ENSG00000186854	TRABD2A	Adipose_Visceral_Omentum	distal	-0.04	0.529
ENSG00000175279	CENPS	Cells_EBV-transformed_lymphocytes	male	-0.03	0.529
ENSG00000042445	RETSAT	Adipose_Subcutaneous	distal	-0.04	0.529
ENSG00000123545	NDUFAF4	Colon_Sigmoid	male	0.02	0.529
ENSG00000103494	RPGRIP1L	Adipose_Visceral_Omentum	rectal	0.14	0.529
ENSG00000133433	GSTT2B	Adipose_Subcutaneous	rectal	-0.02	0.529
ENSG00000038219	BOD1L1	Colon_Transverse	proximal	-0.02	0.529
ENSG00000130714	POMT1	Adipose_Subcutaneous	colon	0.02	0.529
ENSG00000113360	DROSHA	Colon_Sigmoid	proximal	-0.02	0.529
ENSG00000166145	SPINT1	Whole_Blood	distal	-0.05	0.529
ENSG00000213853	EMP2	Colon_Transverse	overall	0.03	0.529
ENSG00000162928	PEX13	Colon_Transverse	male	0.07	0.529
ENSG00000170748	RBMXL2	Cells_EBV-transformed_lymphocytes	female	0.04	0.529
ENSG00000278075	AC114341.1	Adipose_Visceral_Omentum	rectal	0.03	0.529
ENSG00000125166	GOT2	Adipose_Visceral_Omentum	colon	-0.02	0.529
ENSG00000230124	ACBD6	Adipose_Subcutaneous	overall	0.05	0.529
ENSG00000274750	HIST1H3E	Colon_Transverse	male	0.01	0.529
ENSG00000264745	TTC39C-AS1	Whole_Blood	proximal	-0.03	0.529
ENSG00000179115	FARSA	Whole_Blood	overall	0.03	0.529
ENSG00000139746	RBM26	Adipose_Subcutaneous	female	-0.06	0.529
ENSG00000021762	OSBPL5	Cells_EBV-transformed_lymphocytes	proximal	-0.03	0.529
ENSG00000144824	PHLDB2	Adipose_Subcutaneous	male	-0.04	0.529
ENSG00000161664	ASB16	Cells_EBV-transformed_lymphocytes	female	0.11	0.529
ENSG00000125089	SH3TC1	Whole_Blood	colon	-0.03	0.529
ENSG00000071991	CDH19	Adipose_Visceral_Omentum	overall	-0.05	0.529
ENSG00000011132	APBA3	Colon_Transverse	distal	0.05	0.529
ENSG00000130517	PGPEP1	Adipose_Subcutaneous	male	0.01	0.529
ENSG00000259539	AC051619.6	Whole_Blood	distal	-0.06	0.529
ENSG00000088325	TPX2	Adipose_Visceral_Omentum	distal	0.11	0.529
ENSG00000105825	TFPI2	Adipose_Visceral_Omentum	rectal	0.18	0.529
ENSG00000147421	HMBOX1	Colon_Sigmoid	overall	-0.22	0.529
ENSG00000095970	TREM2	Colon_Sigmoid	proximal	0.16	0.529
ENSG00000186111	PIP5K1C	Whole_Blood	male	0.03	0.529
ENSG00000132122	SPATA6	Adipose_Visceral_Omentum	proximal	0.04	0.529
ENSG00000106809	OGN	Colon_Transverse	distal	-0.04	0.529
ENSG00000107959	PITRM1	Adipose_Visceral_Omentum	distal	0.01	0.529
ENSG00000119661	DNAL1	Adipose_Visceral_Omentum	rectal	0.05	0.529
ENSG00000166037	CEP57	Colon_Sigmoid	distal	-0.02	0.529
ENSG00000173821	RNF213	Colon_Sigmoid	overall	-0.01	0.529
ENSG00000085231	AK6	Adipose_Visceral_Omentum	male	-0.08	0.529
ENSG00000205791	LOH12CR2	Colon_Transverse	distal	0.4	0.529
ENSG00000186952	TMEM232	Cells_EBV-transformed_lymphocytes	distal	0.03	0.529
ENSG00000151834	GABRA2	Adipose_Visceral_Omentum	distal	-0.03	0.529
ENSG00000272209	AL023583.1	Colon_Transverse	overall	0.02	0.529
ENSG00000136830	NIBAN2	Adipose_Visceral_Omentum	proximal	0.08	0.529
ENSG00000118507	AKAP7	Adipose_Subcutaneous	colon	0.02	0.529
ENSG00000116641	DOCK7	Whole_Blood	male	0.02	0.529
ENSG00000159596	TMEM69	Whole_Blood	overall	-0.04	0.529
ENSG00000116791	CRYZ	Adipose_Visceral_Omentum	rectal	-0.01	0.529
ENSG00000167123	CERCAM	Adipose_Visceral_Omentum	female	-0.03	0.529
ENSG00000272143	FGF14-AS2	Adipose_Subcutaneous	colon	-0.02	0.529
ENSG00000085719	CPNE3	Cells_EBV-transformed_lymphocytes	male	-0.03	0.529
ENSG00000204380	PKP4-AS1	Colon_Transverse	male	-0.06	0.529
ENSG00000154760	SLFN13	Colon_Sigmoid	distal	0.02	0.529
ENSG00000185261	KIAA0825	Adipose_Subcutaneous	colon	0.03	0.529
ENSG00000188428	BLOC1S5	Adipose_Subcutaneous	distal	0.05	0.529
ENSG00000165066	NKX6-3	Colon_Transverse	distal	0.06	0.529
ENSG00000234215	CT66	Adipose_Visceral_Omentum	colon	0.04	0.529
ENSG00000182093	GET1	Whole_Blood	colon	-0.02	0.529
ENSG00000072110	ACTN1	Adipose_Subcutaneous	rectal	-0.07	0.529
ENSG00000250282	AC002401.2	Colon_Transverse	female	-0.04	0.529
ENSG00000261654	AL360270.2	Adipose_Subcutaneous	overall	-0.09	0.529
ENSG00000273374	AC069222.1	Colon_Transverse	rectal	-0.06	0.529
ENSG00000167644	C19orf33	Adipose_Visceral_Omentum	distal	0.02	0.529
ENSG00000272360	AC116036.2	Colon_Sigmoid	male	-0.02	0.529
ENSG00000111850	SMIM8	Whole_Blood	overall	0.04	0.529
ENSG00000100815	TRIP11	Adipose_Visceral_Omentum	proximal	0.03	0.529
ENSG00000172469	MANEA	Whole_Blood	male	-0.06	0.529
ENSG00000154845	PPP4R1	Whole_Blood	rectal	0.03	0.529
ENSG00000114026	OGG1	Whole_Blood	colon	0.05	0.529
ENSG00000172366	MCRIP2	Whole_Blood	female	0.05	0.529
ENSG00000130311	DDA1	Colon_Sigmoid	rectal	0.08	0.529
ENSG00000211456	SACM1L	Whole_Blood	female	0.02	0.529
ENSG00000159128	IFNGR2	Whole_Blood	overall	-0.02	0.529
ENSG00000078142	PIK3C3	Adipose_Subcutaneous	colon	0.02	0.529
ENSG00000255587	RAB44	Colon_Transverse	male	0.05	0.529
ENSG00000197121	PGAP1	Adipose_Visceral_Omentum	distal	-0.11	0.529
ENSG00000147576	ADHFE1	Adipose_Visceral_Omentum	colon	0.01	0.529
ENSG00000163818	LZTFL1	Adipose_Visceral_Omentum	proximal	0.15	0.529
ENSG00000106245	BUD31	Adipose_Subcutaneous	male	-0.08	0.529
ENSG00000105393	BABAM1	Whole_Blood	rectal	-0.04	0.529
ENSG00000144647	POMGNT2	Adipose_Subcutaneous	overall	0.03	0.529
ENSG00000158604	TMED4	Adipose_Subcutaneous	male	-0.03	0.529
ENSG00000100196	KDELR3	Colon_Transverse	distal	-0.03	0.529
ENSG00000130943	PKDREJ	Colon_Sigmoid	distal	0.02	0.529
ENSG00000127337	YEATS4	Whole_Blood	overall	-0.01	0.529
ENSG00000166682	TMPRSS5	Adipose_Visceral_Omentum	overall	-0.03	0.529
ENSG00000131730	CKMT2	Colon_Transverse	proximal	0.08	0.529
ENSG00000104643	MTMR9	Colon_Sigmoid	female	0.02	0.529
ENSG00000153157	SYCP2L	Whole_Blood	overall	-0.01	0.529
ENSG00000173085	COQ2	Cells_EBV-transformed_lymphocytes	rectal	-0.03	0.529
ENSG00000162302	RPS6KA4	Whole_Blood	male	0.02	0.529
ENSG00000169919	GUSB	Adipose_Subcutaneous	female	-0.03	0.529
ENSG00000179152	TCAIM	Colon_Transverse	rectal	-0.04	0.529
ENSG00000123843	C4BPB	Colon_Sigmoid	female	-0.02	0.529
ENSG00000241684	ADAMTS9-AS2	Adipose_Subcutaneous	distal	-0.04	0.529
ENSG00000119328	ABITRAM	Whole_Blood	distal	0.04	0.529
ENSG00000141551	CSNK1D	Adipose_Subcutaneous	distal	0.1	0.529
ENSG00000180245	RRH	Colon_Transverse	proximal	-0.04	0.529
ENSG00000280206	AC026401.3	Whole_Blood	male	0.11	0.529
ENSG00000225938	AL109741.1	Adipose_Visceral_Omentum	proximal	0.03	0.529
ENSG00000088756	ARHGAP28	Colon_Sigmoid	overall	0.03	0.529
ENSG00000262202	AC007952.4	Colon_Transverse	male	0.1	0.529
ENSG00000159399	HK2	Adipose_Subcutaneous	female	-0.05	0.529
ENSG00000131094	C1QL1	Colon_Sigmoid	distal	-0.21	0.529
ENSG00000124780	KCNK17	Whole_Blood	colon	0.02	0.529
ENSG00000132510	KDM6B	Whole_Blood	female	0.04	0.529
ENSG00000086504	MRPL28	Cells_EBV-transformed_lymphocytes	proximal	-0.02	0.529
ENSG00000164778	EN2	Colon_Transverse	female	0.1	0.529
ENSG00000198373	WWP2	Whole_Blood	male	-0.05	0.529
ENSG00000095139	ARCN1	Whole_Blood	distal	0.06	0.529
ENSG00000206337	HCP5	Adipose_Visceral_Omentum	female	-0.05	0.529
ENSG00000227192	AL023581.2	Colon_Sigmoid	rectal	-0.04	0.529
ENSG00000163938	GNL3	Cells_EBV-transformed_lymphocytes	male	-0.04	0.529
ENSG00000058056	USP13	Colon_Transverse	overall	-0.04	0.529
ENSG00000221838	AP4M1	Colon_Transverse	distal	0.02	0.529
ENSG00000122591	FAM126A	Whole_Blood	male	0.05	0.529
ENSG00000204344	STK19	Adipose_Visceral_Omentum	overall	-0.08	0.529
ENSG00000197937	ZNF347	Colon_Sigmoid	proximal	-0.03	0.529
ENSG00000204356	NELFE	Cells_EBV-transformed_lymphocytes	distal	-0.04	0.529
ENSG00000181798	LINC00471	Adipose_Subcutaneous	male	-0.02	0.529
ENSG00000149295	DRD2	Adipose_Subcutaneous	rectal	0.03	0.529
ENSG00000258454	AC016526.2	Colon_Sigmoid	male	0.02	0.529
ENSG00000143819	EPHX1	Adipose_Subcutaneous	overall	0.03	0.529
ENSG00000062370	ZNF112	Colon_Transverse	rectal	-0.02	0.529
ENSG00000105552	BCAT2	Adipose_Subcutaneous	distal	0.13	0.529
ENSG00000146013	GFRA3	Colon_Transverse	distal	0.03	0.529
ENSG00000009844	VTA1	Adipose_Subcutaneous	proximal	-0.06	0.529
ENSG00000151148	UBE3B	Adipose_Visceral_Omentum	colon	0.11	0.529
ENSG00000154328	NEIL2	Cells_EBV-transformed_lymphocytes	overall	-0.02	0.529
ENSG00000156096	UGT2B4	Adipose_Visceral_Omentum	rectal	0.02	0.529
ENSG00000164266	SPINK1	Colon_Sigmoid	rectal	-0.11	0.529
ENSG00000197147	LRRC8B	Whole_Blood	rectal	0.01	0.529
ENSG00000276045	ORAI1	Colon_Sigmoid	rectal	0.07	0.529
ENSG00000138111	MFSD13A	Cells_EBV-transformed_lymphocytes	overall	-0.03	0.529
ENSG00000114745	GORASP1	Colon_Sigmoid	proximal	0.04	0.529
ENSG00000154429	CCSAP	Adipose_Visceral_Omentum	colon	0.02	0.529
ENSG00000101365	IDH3B	Colon_Transverse	proximal	-0.49	0.529
ENSG00000167414	GNG8	Colon_Sigmoid	distal	0.09	0.529
ENSG00000166377	ATP9B	Cells_EBV-transformed_lymphocytes	proximal	-0.07	0.529
ENSG00000258634	AL160006.1	Cells_EBV-transformed_lymphocytes	female	0.04	0.529
ENSG00000273008	AC010864.1	Cells_EBV-transformed_lymphocytes	overall	0.03	0.529
ENSG00000273055	AC005046.1	Colon_Transverse	female	0.03	0.529
ENSG00000260911	AC135050.3	Colon_Transverse	rectal	0.02	0.529
ENSG00000273972	AC068722.2	Adipose_Visceral_Omentum	colon	0.01	0.529
ENSG00000156521	TYSND1	Adipose_Visceral_Omentum	colon	-0.06	0.529
ENSG00000103356	EARS2	Adipose_Subcutaneous	distal	-0.05	0.529
ENSG00000221983	UBA52	Adipose_Visceral_Omentum	female	0.02	0.529
ENSG00000177082	WDR73	Adipose_Subcutaneous	distal	0.03	0.529
ENSG00000178053	MLF1	Colon_Transverse	male	0.03	0.529
ENSG00000035115	SH3YL1	Colon_Transverse	colon	0.02	0.529
ENSG00000214694	ARHGEF33	Adipose_Visceral_Omentum	male	-0.03	0.529
ENSG00000235563	AL445183.2	Colon_Transverse	colon	-0.09	0.529
ENSG00000281468	AC006504.7	Adipose_Visceral_Omentum	distal	-0.02	0.529
ENSG00000278740	AC005332.7	Colon_Transverse	overall	0.01	0.529
ENSG00000276054	AC243654.3	Cells_EBV-transformed_lymphocytes	overall	-0.06	0.529
ENSG00000099875	MKNK2	Adipose_Visceral_Omentum	overall	0.03	0.529
ENSG00000175634	RPS6KB2	Adipose_Subcutaneous	male	0.02	0.53
ENSG00000100889	PCK2	Adipose_Visceral_Omentum	rectal	0.04	0.53
ENSG00000102595	UGGT2	Adipose_Subcutaneous	distal	0.02	0.53
ENSG00000170949	ZNF160	Cells_EBV-transformed_lymphocytes	overall	0.02	0.53
ENSG00000122970	IFT81	Adipose_Visceral_Omentum	female	0.07	0.53
ENSG00000151322	NPAS3	Colon_Sigmoid	overall	0.06	0.53
ENSG00000100031	GGT1	Adipose_Subcutaneous	colon	-0.05	0.53
ENSG00000048471	SNX29	Adipose_Subcutaneous	distal	-0.03	0.53
ENSG00000187642	PERM1	Colon_Sigmoid	proximal	-0.05	0.53
ENSG00000162373	BEND5	Adipose_Visceral_Omentum	male	-0.04	0.53
ENSG00000235890	TSPEAR-AS1	Adipose_Visceral_Omentum	colon	-0.08	0.53
ENSG00000167766	ZNF83	Colon_Sigmoid	rectal	0.01	0.53
ENSG00000188690	UROS	Whole_Blood	proximal	-0.02	0.53
ENSG00000270074	AC087203.3	Colon_Sigmoid	distal	0.19	0.53
ENSG00000283839	AC096667.1	Whole_Blood	male	-0.04	0.53
ENSG00000136810	TXN	Whole_Blood	distal	0.03	0.53
ENSG00000186951	PPARA	Colon_Transverse	proximal	0.1	0.53
ENSG00000171132	PRKCE	Adipose_Subcutaneous	overall	-0.05	0.53
ENSG00000198682	PAPSS2	Colon_Sigmoid	colon	-0.03	0.53
ENSG00000224152	AC009506.1	Whole_Blood	proximal	0.04	0.53
ENSG00000139508	SLC46A3	Whole_Blood	male	0.03	0.53
ENSG00000261485	PAN3-AS1	Colon_Transverse	female	0.11	0.53
ENSG00000140199	SLC12A6	Adipose_Subcutaneous	proximal	0.06	0.53
ENSG00000101557	USP14	Colon_Sigmoid	proximal	-0.03	0.53
ENSG00000117222	RBBP5	Cells_EBV-transformed_lymphocytes	proximal	-0.05	0.53
ENSG00000169118	CSNK1G1	Adipose_Visceral_Omentum	colon	-0.04	0.53
ENSG00000270806	C17orf50	Colon_Sigmoid	rectal	0.09	0.53
ENSG00000177096	PHETA2	Adipose_Subcutaneous	male	0.03	0.53
ENSG00000117597	UTP25	Cells_EBV-transformed_lymphocytes	rectal	-0.04	0.53
ENSG00000231817	LINC01198	Colon_Transverse	proximal	-0.02	0.53
ENSG00000283440	LINC01260	Colon_Sigmoid	male	0.08	0.53
ENSG00000255455	AP003486.1	Colon_Transverse	colon	0.02	0.53
ENSG00000172331	BPGM	Cells_EBV-transformed_lymphocytes	colon	0.04	0.53
ENSG00000134744	TUT4	Colon_Sigmoid	female	-0.05	0.53
ENSG00000272338	AC067838.1	Whole_Blood	proximal	-0.02	0.53
ENSG00000204516	MICB	Colon_Transverse	female	0.02	0.53
ENSG00000227438	AP001471.1	Adipose_Subcutaneous	colon	-0.06	0.53
ENSG00000163803	PLB1	Cells_EBV-transformed_lymphocytes	male	0.02	0.53
ENSG00000134709	HOOK1	Adipose_Subcutaneous	male	0.08	0.53
ENSG00000057608	GDI2	Adipose_Visceral_Omentum	female	-0.01	0.53
ENSG00000107742	SPOCK2	Adipose_Visceral_Omentum	male	0.05	0.53
ENSG00000003509	NDUFAF7	Adipose_Subcutaneous	male	-0.08	0.53
ENSG00000109854	HTATIP2	Adipose_Visceral_Omentum	male	-0.01	0.53
ENSG00000136448	NMT1	Adipose_Subcutaneous	rectal	0.02	0.53
ENSG00000164587	RPS14	Whole_Blood	distal	0.15	0.53
ENSG00000172766	NAA16	Colon_Transverse	overall	-0.04	0.53
ENSG00000184113	CLDN5	Adipose_Subcutaneous	female	0.08	0.53
ENSG00000189337	KAZN	Whole_Blood	colon	-0.01	0.53
ENSG00000071073	MGAT4A	Adipose_Visceral_Omentum	overall	0.14	0.53
ENSG00000245293	AC096564.1	Colon_Sigmoid	rectal	0.27	0.53
ENSG00000148719	DNAJB12	Colon_Transverse	rectal	0.04	0.53
ENSG00000213901	SLC23A3	Cells_EBV-transformed_lymphocytes	distal	-0.02	0.53
ENSG00000125966	MMP24	Colon_Transverse	distal	0.04	0.53
ENSG00000196305	IARS	Whole_Blood	overall	0.05	0.53
ENSG00000249859	PVT1	Adipose_Subcutaneous	distal	0.03	0.53
ENSG00000145020	AMT	Colon_Sigmoid	colon	-0.01	0.53
ENSG00000141448	GATA6	Whole_Blood	female	-0.05	0.53
ENSG00000047056	WDR37	Adipose_Visceral_Omentum	female	-0.04	0.53
ENSG00000115808	STRN	Adipose_Subcutaneous	proximal	0.03	0.53
ENSG00000145777	TSLP	Cells_EBV-transformed_lymphocytes	proximal	0.02	0.53
ENSG00000165076	PRSS37	Colon_Sigmoid	rectal	-0.1	0.53
ENSG00000225434	LINC01504	Whole_Blood	male	0.02	0.53
ENSG00000124831	LRRFIP1	Cells_EBV-transformed_lymphocytes	distal	0.09	0.53
ENSG00000042286	AIFM2	Colon_Transverse	overall	-0.05	0.53
ENSG00000104998	IL27RA	Adipose_Visceral_Omentum	proximal	0.03	0.53
ENSG00000197451	HNRNPAB	Adipose_Visceral_Omentum	colon	-0.06	0.53
ENSG00000272172	AC138696.2	Adipose_Subcutaneous	overall	-0.04	0.53
ENSG00000271933	AL603756.1	Colon_Transverse	distal	-0.06	0.53
ENSG00000047188	YTHDC2	Colon_Transverse	rectal	-0.02	0.53
ENSG00000164047	CAMP	Adipose_Visceral_Omentum	male	-0.13	0.53
ENSG00000162543	UBXN10	Adipose_Visceral_Omentum	female	-0.07	0.53
ENSG00000267244	AC012615.6	Adipose_Subcutaneous	male	-0.13	0.53
ENSG00000131473	ACLY	Colon_Transverse	distal	-0.04	0.53
ENSG00000266947	AC022916.1	Colon_Transverse	rectal	-0.03	0.53
ENSG00000166352	C11orf74	Colon_Sigmoid	rectal	-0.03	0.53
ENSG00000197265	GTF2E2	Adipose_Subcutaneous	proximal	0.07	0.53
ENSG00000260361	AC106028.3	Whole_Blood	proximal	-0.03	0.53
ENSG00000143919	CAMKMT	Adipose_Subcutaneous	male	0.09	0.53
ENSG00000187010	RHD	Adipose_Subcutaneous	colon	-0.01	0.53
ENSG00000166923	GREM1	Adipose_Subcutaneous	rectal	0.15	0.53
ENSG00000197183	NOL4L	Adipose_Visceral_Omentum	proximal	-0.05	0.53
ENSG00000153885	KCTD15	Whole_Blood	rectal	-0.03	0.53
ENSG00000221983	UBA52	Colon_Sigmoid	female	0.02	0.53
ENSG00000104763	ASAH1	Adipose_Visceral_Omentum	female	0.06	0.53
ENSG00000131203	IDO1	Whole_Blood	female	-0.05	0.53
ENSG00000115946	PNO1	Adipose_Subcutaneous	colon	-0.05	0.53
ENSG00000262115	AC027601.3	Adipose_Visceral_Omentum	female	0.12	0.53
ENSG00000142910	TINAGL1	Adipose_Visceral_Omentum	rectal	0.1	0.53
ENSG00000215866	LINC01356	Colon_Transverse	distal	0.07	0.53
ENSG00000198142	SOWAHC	Colon_Sigmoid	proximal	-0.04	0.53
ENSG00000117859	OSBPL9	Adipose_Subcutaneous	colon	-0.04	0.53
ENSG00000048544	MRPS10	Colon_Sigmoid	rectal	0.01	0.53
ENSG00000169193	CCDC126	Cells_EBV-transformed_lymphocytes	overall	0.01	0.53
ENSG00000198719	DLL1	Colon_Sigmoid	colon	-0.06	0.53
ENSG00000160117	ANKLE1	Adipose_Visceral_Omentum	proximal	0.02	0.53
ENSG00000105122	RASAL3	Adipose_Subcutaneous	male	0.02	0.53
ENSG00000160948	VPS28	Colon_Sigmoid	proximal	0.02	0.53
ENSG00000011376	LARS2	Whole_Blood	proximal	-0.02	0.53
ENSG00000272008	AL139274.2	Colon_Sigmoid	female	0.04	0.53
ENSG00000136710	CCDC115	Whole_Blood	rectal	-0.02	0.53
ENSG00000119514	GALNT12	Adipose_Subcutaneous	female	-0.07	0.53
ENSG00000167005	NUDT21	Adipose_Visceral_Omentum	male	-0.07	0.53
ENSG00000087088	BAX	Colon_Transverse	male	-0.13	0.53
ENSG00000261737	AL049597.2	Whole_Blood	rectal	-0.06	0.53
ENSG00000272076	AC090186.1	Colon_Sigmoid	distal	0.09	0.53
ENSG00000119661	DNAL1	Adipose_Visceral_Omentum	overall	0.04	0.53
ENSG00000217442	SYCE3	Whole_Blood	proximal	-0.06	0.53
ENSG00000162711	NLRP3	Colon_Transverse	distal	0.09	0.53
ENSG00000128699	ORMDL1	Adipose_Visceral_Omentum	proximal	0.01	0.53
ENSG00000130640	TUBGCP2	Adipose_Subcutaneous	proximal	-0.04	0.53
ENSG00000072364	AFF4	Adipose_Visceral_Omentum	female	0.04	0.53
ENSG00000124209	RAB22A	Colon_Sigmoid	distal	0.05	0.53
ENSG00000137767	SQOR	Adipose_Subcutaneous	proximal	0.05	0.53
ENSG00000089154	GCN1	Colon_Sigmoid	overall	0.01	0.53
ENSG00000009830	POMT2	Colon_Transverse	overall	-0.02	0.53
ENSG00000177917	ARL6IP6	Adipose_Visceral_Omentum	rectal	-0.07	0.53
ENSG00000188488	SERPINA5	Adipose_Subcutaneous	female	0.04	0.53
ENSG00000245937	LINC01184	Cells_EBV-transformed_lymphocytes	male	-0.02	0.53
ENSG00000261183	SPINT1-AS1	Adipose_Subcutaneous	male	0.06	0.53
ENSG00000149196	HIKESHI	Whole_Blood	female	0.03	0.53
ENSG00000081248	CACNA1S	Colon_Sigmoid	rectal	-0.07	0.53
ENSG00000178209	PLEC	Adipose_Visceral_Omentum	distal	-0.02	0.53
ENSG00000166986	MARS	Cells_EBV-transformed_lymphocytes	rectal	-0.17	0.53
ENSG00000129250	KIF1C	Adipose_Subcutaneous	overall	0.07	0.53
ENSG00000175985	PLEKHD1	Adipose_Subcutaneous	colon	0.02	0.53
ENSG00000242574	HLA-DMB	Whole_Blood	colon	0.05	0.53
ENSG00000104613	INTS10	Adipose_Subcutaneous	proximal	0.09	0.53
ENSG00000228613	AC141930.1	Adipose_Visceral_Omentum	rectal	0.09	0.53
ENSG00000156973	PDE6D	Whole_Blood	female	-0.05	0.53
ENSG00000188976	NOC2L	Adipose_Subcutaneous	male	0.15	0.53
ENSG00000135750	KCNK1	Colon_Sigmoid	female	-0.03	0.53
ENSG00000170006	TMEM154	Adipose_Visceral_Omentum	rectal	-0.2	0.53
ENSG00000178093	TSSK6	Whole_Blood	male	0.04	0.53
ENSG00000186998	EMID1	Adipose_Subcutaneous	colon	-0.03	0.53
ENSG00000226380	AC016831.1	Colon_Sigmoid	overall	0.02	0.53
ENSG00000255423	EBLN2	Colon_Sigmoid	rectal	0.05	0.53
ENSG00000266714	MYO15B	Colon_Transverse	rectal	0.05	0.53
ENSG00000143799	PARP1	Whole_Blood	overall	-0.03	0.53
ENSG00000138085	ATRAID	Adipose_Subcutaneous	distal	0.02	0.53
ENSG00000148834	GSTO1	Adipose_Visceral_Omentum	male	0.02	0.53
ENSG00000121289	CEP89	Whole_Blood	female	0.03	0.53
ENSG00000283051	LINC01668	Colon_Sigmoid	distal	0.02	0.53
ENSG00000134146	DPH6	Cells_EBV-transformed_lymphocytes	overall	-0.02	0.53
ENSG00000136404	TM6SF1	Adipose_Visceral_Omentum	proximal	0.06	0.53
ENSG00000186417	GLDN	Colon_Transverse	male	-0.08	0.53
ENSG00000179820	MYADM	Whole_Blood	female	-0.2	0.53
ENSG00000104450	SPAG1	Whole_Blood	male	0.01	0.53
ENSG00000130313	PGLS	Colon_Sigmoid	female	0.03	0.53
ENSG00000125447	GGA3	Cells_EBV-transformed_lymphocytes	proximal	0.09	0.53
ENSG00000272646	AC079766.1	Adipose_Subcutaneous	rectal	-0.07	0.53
ENSG00000174749	FAM241A	Adipose_Subcutaneous	overall	-0.01	0.53
ENSG00000269482	Z69720.1	Adipose_Subcutaneous	overall	0.04	0.53
ENSG00000160255	ITGB2	Adipose_Subcutaneous	distal	0.03	0.53
ENSG00000149403	GRIK4	Cells_EBV-transformed_lymphocytes	female	0.02	0.53
ENSG00000071203	MS4A12	Colon_Transverse	colon	0.02	0.53
ENSG00000186487	MYT1L	Colon_Sigmoid	rectal	0.09	0.53
ENSG00000141933	TPGS1	Adipose_Visceral_Omentum	rectal	-0.04	0.53
ENSG00000182307	C8orf33	Colon_Transverse	female	-0.02	0.53
ENSG00000136943	CTSV	Adipose_Subcutaneous	female	0.99	0.53
ENSG00000251022	THAP9-AS1	Colon_Sigmoid	colon	0.01	0.53
ENSG00000157110	RBPMS	Whole_Blood	colon	-0.06	0.53
ENSG00000261189	AL031058.1	Adipose_Subcutaneous	distal	-0.04	0.53
ENSG00000121057	AKAP1	Colon_Transverse	distal	-0.06	0.53
ENSG00000138660	AP1AR	Adipose_Visceral_Omentum	proximal	0.03	0.53
ENSG00000271895	AL109811.2	Adipose_Visceral_Omentum	proximal	-0.05	0.53
ENSG00000105185	PDCD5	Adipose_Subcutaneous	female	-0.02	0.53
ENSG00000103150	MLYCD	Colon_Sigmoid	female	-0.08	0.53
ENSG00000147536	GINS4	Adipose_Subcutaneous	male	0.05	0.53
ENSG00000100554	ATP6V1D	Colon_Sigmoid	male	0.45	0.53
ENSG00000136867	SLC31A2	Adipose_Subcutaneous	overall	0.03	0.53
ENSG00000247473	CARS-AS1	Adipose_Visceral_Omentum	overall	-0.08	0.53
ENSG00000104472	CHRAC1	Cells_EBV-transformed_lymphocytes	proximal	0.03	0.53
ENSG00000146223	RPL7L1	Colon_Transverse	colon	0.01	0.53
ENSG00000105607	GCDH	Adipose_Subcutaneous	proximal	-0.02	0.53
ENSG00000248508	SRP14-AS1	Colon_Sigmoid	overall	-0.01	0.53
ENSG00000164306	PRIMPOL	Colon_Sigmoid	female	-0.02	0.53
ENSG00000197930	ERO1A	Whole_Blood	male	-0.01	0.53
ENSG00000197128	ZNF772	Whole_Blood	rectal	0.02	0.53
ENSG00000140538	NTRK3	Colon_Sigmoid	colon	-0.04	0.53
ENSG00000271889	AC016747.2	Adipose_Subcutaneous	female	-0.03	0.53
ENSG00000101004	NINL	Adipose_Visceral_Omentum	colon	0.03	0.53
ENSG00000149357	LAMTOR1	Whole_Blood	proximal	0.08	0.53
ENSG00000228049	POLR2J2	Adipose_Visceral_Omentum	distal	-0.01	0.53
ENSG00000165118	C9orf64	Cells_EBV-transformed_lymphocytes	male	-0.04	0.53
ENSG00000235314	LINC00957	Adipose_Visceral_Omentum	overall	0.02	0.53
ENSG00000159214	CCDC24	Whole_Blood	distal	-0.02	0.53
ENSG00000127980	PEX1	Whole_Blood	male	0.03	0.53
ENSG00000176472	ZNF575	Colon_Sigmoid	rectal	0.01	0.53
ENSG00000081277	PKP1	Colon_Sigmoid	male	-0.05	0.53
ENSG00000259584	AC021755.2	Adipose_Subcutaneous	rectal	0.06	0.53
ENSG00000204178	MACO1	Adipose_Subcutaneous	proximal	0.05	0.53
ENSG00000175984	DENND2C	Whole_Blood	proximal	0.03	0.53
ENSG00000131389	SLC6A6	Adipose_Visceral_Omentum	overall	-0.03	0.53
ENSG00000117475	BLZF1	Whole_Blood	male	0.07	0.53
ENSG00000102575	ACP5	Adipose_Visceral_Omentum	male	-0.02	0.53
ENSG00000164754	RAD21	Colon_Sigmoid	overall	-0.02	0.53
ENSG00000147853	AK3	Adipose_Visceral_Omentum	rectal	0.02	0.53
ENSG00000123892	RAB38	Colon_Sigmoid	female	-0.02	0.53
ENSG00000118939	UCHL3	Colon_Sigmoid	distal	0.03	0.53
ENSG00000259583	AC015712.2	Cells_EBV-transformed_lymphocytes	distal	0.02	0.53
ENSG00000179115	FARSA	Cells_EBV-transformed_lymphocytes	overall	0.02	0.53
ENSG00000184182	UBE2F	Adipose_Visceral_Omentum	colon	0.03	0.53
ENSG00000147316	MCPH1	Adipose_Visceral_Omentum	rectal	-0.05	0.53
ENSG00000143537	ADAM15	Colon_Sigmoid	rectal	0.03	0.53
ENSG00000188243	COMMD6	Colon_Transverse	colon	0.04	0.53
ENSG00000102468	HTR2A	Adipose_Subcutaneous	female	0.04	0.53
ENSG00000050327	ARHGEF5	Adipose_Visceral_Omentum	female	-0.02	0.53
ENSG00000117528	ABCD3	Whole_Blood	male	0.03	0.53
ENSG00000073008	PVR	Whole_Blood	colon	-0.02	0.53
ENSG00000276842	AC023510.2	Colon_Sigmoid	overall	0.05	0.53
ENSG00000198826	ARHGAP11A	Colon_Transverse	overall	0.03	0.53
ENSG00000112306	RPS12	Colon_Sigmoid	distal	-0.13	0.53
ENSG00000105426	PTPRS	Adipose_Visceral_Omentum	rectal	-0.15	0.53
ENSG00000230102	LINC02028	Adipose_Subcutaneous	rectal	0.02	0.53
ENSG00000213445	SIPA1	Adipose_Visceral_Omentum	male	0.03	0.53
ENSG00000161653	NAGS	Colon_Sigmoid	colon	0.03	0.53
ENSG00000213904	LIPE-AS1	Adipose_Subcutaneous	colon	-0.05	0.53
ENSG00000175061	SNHG29	Colon_Sigmoid	male	0.03	0.53
ENSG00000221983	UBA52	Adipose_Subcutaneous	female	0.02	0.53
ENSG00000271959	AC100803.4	Colon_Transverse	male	-0.02	0.53
ENSG00000148296	SURF6	Whole_Blood	colon	-0.01	0.53
ENSG00000228672	PROB1	Colon_Transverse	rectal	0.03	0.53
ENSG00000205352	PRR13	Adipose_Subcutaneous	female	-0.01	0.53
ENSG00000174326	SLC16A11	Colon_Transverse	proximal	0.13	0.53
ENSG00000272610	MAGI1-IT1	Adipose_Visceral_Omentum	proximal	0.38	0.53
ENSG00000230730	AC074011.1	Whole_Blood	proximal	-0.01	0.53
ENSG00000267065	LINC02080	Colon_Transverse	rectal	-0.08	0.53
ENSG00000144057	ST6GAL2	Colon_Sigmoid	male	0.02	0.53
ENSG00000256546	AC156455.1	Adipose_Subcutaneous	colon	0.06	0.53
ENSG00000245213	AC105285.1	Adipose_Subcutaneous	rectal	-0.05	0.53
ENSG00000124783	SSR1	Whole_Blood	proximal	-0.03	0.53
ENSG00000125810	CD93	Whole_Blood	colon	0.01	0.53
ENSG00000237523	LINC00857	Colon_Sigmoid	male	-0.07	0.53
ENSG00000196776	CD47	Cells_EBV-transformed_lymphocytes	male	0.09	0.53
ENSG00000154262	ABCA6	Adipose_Visceral_Omentum	male	-0.09	0.53
ENSG00000253944	AC027117.2	Adipose_Subcutaneous	colon	-0.02	0.53
ENSG00000143631	FLG	Adipose_Visceral_Omentum	overall	-0.01	0.53
ENSG00000205076	LGALS7	Adipose_Visceral_Omentum	rectal	0.02	0.53
ENSG00000214654	B3GNT10	Cells_EBV-transformed_lymphocytes	rectal	-0.15	0.53
ENSG00000164062	APEH	Whole_Blood	male	-0.05	0.53
ENSG00000204428	LY6G5C	Colon_Transverse	colon	-0.04	0.53
ENSG00000272825	AL844908.1	Colon_Transverse	colon	-0.04	0.53
ENSG00000168890	TMEM150A	Adipose_Visceral_Omentum	male	0.21	0.53
ENSG00000162139	NEU3	Adipose_Visceral_Omentum	overall	0.11	0.53
ENSG00000228793	AL033523.1	Colon_Sigmoid	rectal	-0.17	0.53
ENSG00000247853	AC006064.2	Adipose_Subcutaneous	female	-0.07	0.53
ENSG00000151148	UBE3B	Colon_Sigmoid	distal	0.28	0.53
ENSG00000125755	SYMPK	Cells_EBV-transformed_lymphocytes	distal	0.05	0.53
ENSG00000224086	AC245452.1	Cells_EBV-transformed_lymphocytes	male	0.02	0.53
ENSG00000160072	ATAD3B	Adipose_Visceral_Omentum	female	-0.02	0.53
ENSG00000265490	AP001178.2	Adipose_Subcutaneous	overall	-0.01	0.53
ENSG00000036448	MYOM2	Adipose_Visceral_Omentum	overall	0.01	0.53
ENSG00000189269	DRICH1	Cells_EBV-transformed_lymphocytes	proximal	-0.02	0.53
ENSG00000261054	AC036108.2	Adipose_Subcutaneous	colon	-0.03	0.53
ENSG00000164949	GEM	Adipose_Subcutaneous	overall	0.07	0.53
ENSG00000223374	AC005104.1	Adipose_Subcutaneous	overall	0.01	0.53
ENSG00000163485	ADORA1	Whole_Blood	female	-0.02	0.53
ENSG00000281468	AC006504.7	Adipose_Subcutaneous	distal	-0.02	0.53
ENSG00000158882	TOMM40L	Adipose_Visceral_Omentum	overall	0.02	0.53
ENSG00000164347	GFM2	Whole_Blood	distal	0.05	0.53
ENSG00000231419	LINC00689	Adipose_Subcutaneous	female	0.08	0.53
ENSG00000168811	IL12A	Cells_EBV-transformed_lymphocytes	overall	0.02	0.53
ENSG00000005238	FAM214B	Adipose_Visceral_Omentum	female	-0.04	0.53
ENSG00000167034	NKX3-1	Adipose_Visceral_Omentum	rectal	-0.05	0.53
ENSG00000144031	ANKRD53	Adipose_Visceral_Omentum	rectal	-0.12	0.53
ENSG00000160229	ZNF66	Adipose_Visceral_Omentum	female	-0.04	0.53
ENSG00000132746	ALDH3B2	Colon_Transverse	proximal	-0.53	0.53
ENSG00000175634	RPS6KB2	Adipose_Visceral_Omentum	male	0.02	0.53
ENSG00000172661	WASHC2C	Colon_Sigmoid	rectal	0.12	0.53
ENSG00000230492	AL049651.1	Whole_Blood	female	0.02	0.53
ENSG00000189403	HMGB1	Adipose_Visceral_Omentum	colon	0.02	0.53
ENSG00000215644	GCGR	Colon_Transverse	female	-0.06	0.53
ENSG00000169359	SLC33A1	Adipose_Subcutaneous	proximal	0.02	0.53
ENSG00000164576	SAP30L	Adipose_Subcutaneous	distal	-0.02	0.53
ENSG00000225083	GRTP1-AS1	Adipose_Visceral_Omentum	overall	-0.04	0.53
ENSG00000072840	EVC	Whole_Blood	male	-0.04	0.53
ENSG00000124523	SIRT5	Colon_Sigmoid	female	0.03	0.53
ENSG00000077150	NFKB2	Adipose_Subcutaneous	male	-0.07	0.53
ENSG00000276093	AL132822.1	Adipose_Visceral_Omentum	rectal	0.02	0.53
ENSG00000109654	TRIM2	Whole_Blood	colon	0.11	0.53
ENSG00000250107	CACNA1G-AS1	Colon_Sigmoid	female	-0.05	0.53
ENSG00000264808	AC068025.1	Colon_Transverse	proximal	-0.04	0.53
ENSG00000172794	RAB37	Adipose_Subcutaneous	distal	0.11	0.53
ENSG00000167703	SLC43A2	Whole_Blood	colon	0.04	0.53
ENSG00000186020	ZNF529	Colon_Transverse	proximal	-0.03	0.53
ENSG00000251584	AC096751.2	Whole_Blood	overall	0.01	0.53
ENSG00000232721	AC239800.2	Colon_Transverse	distal	0.23	0.53
ENSG00000103091	WDR59	Whole_Blood	rectal	-0.11	0.53
ENSG00000164713	BRI3	Adipose_Visceral_Omentum	proximal	0.04	0.53
ENSG00000196503	ARL9	Whole_Blood	colon	0.05	0.53
ENSG00000175573	C11orf68	Adipose_Subcutaneous	colon	0.05	0.53
ENSG00000128973	CLN6	Colon_Sigmoid	male	0.24	0.53
ENSG00000183032	SLC25A21	Colon_Sigmoid	rectal	0.28	0.53
ENSG00000272144	AC025171.4	Colon_Transverse	male	0.16	0.53
ENSG00000198780	FAM169A	Colon_Sigmoid	female	-0.27	0.53
ENSG00000238045	AC009133.1	Colon_Sigmoid	overall	-0.04	0.53
ENSG00000106638	TBL2	Adipose_Subcutaneous	distal	-0.05	0.53
ENSG00000159592	GPBP1L1	Colon_Transverse	male	-0.14	0.53
ENSG00000132964	CDK8	Adipose_Visceral_Omentum	female	0.05	0.53
ENSG00000066248	NGEF	Colon_Transverse	female	0.06	0.53
ENSG00000162512	SDC3	Adipose_Subcutaneous	proximal	-0.05	0.53
ENSG00000006638	TBXA2R	Adipose_Subcutaneous	distal	-0.22	0.53
ENSG00000269893	SNHG8	Cells_EBV-transformed_lymphocytes	proximal	-0.03	0.53
ENSG00000100911	PSME2	Colon_Transverse	female	0.28	0.53
ENSG00000146223	RPL7L1	Adipose_Visceral_Omentum	colon	0.01	0.53
ENSG00000172167	MTBP	Colon_Transverse	distal	0.04	0.53
ENSG00000142303	ADAMTS10	Whole_Blood	overall	0.05	0.53
ENSG00000228878	SEPTIN7-AS1	Colon_Sigmoid	rectal	0.08	0.53
ENSG00000089505	CMTM1	Adipose_Subcutaneous	proximal	0.07	0.53
ENSG00000189171	S100A13	Cells_EBV-transformed_lymphocytes	proximal	-0.02	0.53
ENSG00000214106	PAXIP1-AS2	Adipose_Visceral_Omentum	overall	-0.01	0.53
ENSG00000242028	HYPK	Adipose_Visceral_Omentum	colon	0.07	0.53
ENSG00000164332	UBLCP1	Adipose_Visceral_Omentum	overall	0.06	0.53
ENSG00000033170	FUT8	Colon_Sigmoid	distal	-0.1	0.53
ENSG00000105499	PLA2G4C	Cells_EBV-transformed_lymphocytes	female	0.02	0.53
ENSG00000187961	KLHL17	Whole_Blood	colon	0.06	0.53
ENSG00000124145	SDC4	Adipose_Subcutaneous	distal	-0.03	0.53
ENSG00000119514	GALNT12	Adipose_Subcutaneous	distal	-0.08	0.53
ENSG00000197535	MYO5A	Adipose_Subcutaneous	male	0.02	0.53
ENSG00000125871	MGME1	Colon_Transverse	proximal	0.02	0.53
ENSG00000104356	POP1	Adipose_Visceral_Omentum	colon	-0.09	0.53
ENSG00000253762	AC069133.1	Colon_Sigmoid	overall	0.03	0.53
ENSG00000234902	AC007879.3	Colon_Transverse	male	-0.04	0.53
ENSG00000188878	FBF1	Colon_Transverse	colon	0.05	0.53
ENSG00000264278	ZNF236-DT	Colon_Sigmoid	female	0.04	0.53
ENSG00000120664	SPART-AS1	Colon_Sigmoid	male	-0.05	0.53
ENSG00000274723	AC079906.1	Adipose_Visceral_Omentum	overall	0.02	0.53
ENSG00000126247	CAPNS1	Colon_Transverse	proximal	0.06	0.53
ENSG00000162889	MAPKAPK2	Whole_Blood	male	-0.06	0.53
ENSG00000159377	PSMB4	Whole_Blood	male	-0.09	0.53
ENSG00000077616	NAALAD2	Whole_Blood	colon	-0.03	0.53
ENSG00000241359	SYNPR-AS1	Colon_Transverse	female	-0.14	0.53
ENSG00000163739	CXCL1	Whole_Blood	overall	0.05	0.53
ENSG00000224376	AC017104.1	Cells_EBV-transformed_lymphocytes	proximal	0.07	0.53
ENSG00000138798	EGF	Colon_Sigmoid	rectal	0.06	0.53
ENSG00000049540	ELN	Cells_EBV-transformed_lymphocytes	proximal	0.05	0.53
ENSG00000223715	LINC01208	Colon_Sigmoid	female	0.2	0.53
ENSG00000114378	HYAL1	Colon_Sigmoid	rectal	0.29	0.53
ENSG00000179958	DCTPP1	Whole_Blood	rectal	0.07	0.53
ENSG00000159322	ADPGK	Adipose_Subcutaneous	colon	0.02	0.53
ENSG00000128039	SRD5A3	Adipose_Subcutaneous	male	0.02	0.53
ENSG00000148700	ADD3	Whole_Blood	female	-0.03	0.53
ENSG00000182087	TMEM259	Colon_Transverse	overall	-0.02	0.53
ENSG00000263293	AC068234.2	Colon_Sigmoid	overall	-0.02	0.53
ENSG00000112936	C7	Colon_Transverse	distal	-0.11	0.53
ENSG00000204934	ATP6V0E2-AS1	Cells_EBV-transformed_lymphocytes	male	0.03	0.53
ENSG00000205659	LIN52	Adipose_Subcutaneous	rectal	0.02	0.53
ENSG00000155275	TRMT44	Adipose_Subcutaneous	overall	-0.01	0.53
ENSG00000146574	CCZ1B	Adipose_Subcutaneous	male	-0.01	0.53
ENSG00000181220	ZNF746	Whole_Blood	proximal	0.05	0.53
ENSG00000204577	LILRB3	Adipose_Subcutaneous	overall	0.02	0.53
ENSG00000100038	TOP3B	Whole_Blood	female	-0.04	0.53
ENSG00000179528	LBX2	Cells_EBV-transformed_lymphocytes	rectal	0.03	0.53
ENSG00000100908	EMC9	Adipose_Visceral_Omentum	male	-0.02	0.53
ENSG00000050344	NFE2L3	Colon_Sigmoid	overall	0.03	0.53
ENSG00000112304	ACOT13	Adipose_Subcutaneous	rectal	-0.04	0.53
ENSG00000048649	RSF1	Colon_Transverse	colon	-0.06	0.53
ENSG00000135720	DYNC1LI2	Colon_Transverse	overall	0.07	0.53
ENSG00000253196	AC083841.1	Colon_Sigmoid	female	0.02	0.53
ENSG00000206344	HCG27	Whole_Blood	colon	0.01	0.53
ENSG00000111676	ATN1	Adipose_Subcutaneous	male	0.02	0.53
ENSG00000203757	OR6K3	Whole_Blood	distal	-0.02	0.53
ENSG00000276261	AC009509.4	Adipose_Visceral_Omentum	male	-0.06	0.53
ENSG00000117016	RIMS3	Adipose_Visceral_Omentum	overall	0.06	0.53
ENSG00000122557	HERPUD2	Adipose_Subcutaneous	female	0.04	0.53
ENSG00000204469	PRRC2A	Whole_Blood	male	0.03	0.53
ENSG00000255306	AC004923.4	Cells_EBV-transformed_lymphocytes	rectal	-0.06	0.53
ENSG00000256053	COA8	Colon_Sigmoid	male	-0.03	0.53
ENSG00000072694	FCGR2B	Colon_Sigmoid	overall	-0.11	0.53
ENSG00000196284	SUPT3H	Adipose_Subcutaneous	distal	-0.03	0.53
ENSG00000104983	CCDC61	Adipose_Subcutaneous	female	-0.03	0.53
ENSG00000247400	DNAJC3-DT	Adipose_Visceral_Omentum	male	-0.02	0.53
ENSG00000196230	TUBB	Whole_Blood	overall	-0.02	0.53
ENSG00000125450	NUP85	Colon_Transverse	overall	0.01	0.53
ENSG00000187735	TCEA1	Adipose_Subcutaneous	colon	0.08	0.53
ENSG00000163362	INAVA	Cells_EBV-transformed_lymphocytes	colon	-0.03	0.53
ENSG00000141252	VPS53	Whole_Blood	female	0.01	0.53
ENSG00000223485	LINC01615	Adipose_Visceral_Omentum	rectal	-0.04	0.53
ENSG00000073737	DHRS9	Whole_Blood	overall	-0.01	0.53
ENSG00000245025	AC107959.1	Adipose_Visceral_Omentum	female	0.03	0.53
ENSG00000250081	AC025176.1	Colon_Transverse	overall	-0.01	0.53
ENSG00000089558	KCNH4	Adipose_Subcutaneous	overall	0.03	0.53
ENSG00000174442	ZWILCH	Adipose_Subcutaneous	overall	-1.38	0.53
ENSG00000121075	TBX4	Adipose_Visceral_Omentum	rectal	-0.07	0.53
ENSG00000103671	TRIP4	Cells_EBV-transformed_lymphocytes	proximal	-0.16	0.53
ENSG00000077235	GTF3C1	Cells_EBV-transformed_lymphocytes	proximal	0.05	0.53
ENSG00000183570	PCBP3	Adipose_Subcutaneous	colon	0.01	0.53
ENSG00000175471	MCTP1	Whole_Blood	proximal	-0.25	0.53
ENSG00000265817	FSBP	Adipose_Subcutaneous	colon	0.18	0.53
ENSG00000126524	SBDS	Adipose_Visceral_Omentum	proximal	-0.06	0.53
ENSG00000138050	THUMPD2	Colon_Transverse	female	-0.03	0.53
ENSG00000244041	LINC01011	Cells_EBV-transformed_lymphocytes	distal	-0.02	0.53
ENSG00000072571	HMMR	Cells_EBV-transformed_lymphocytes	distal	-0.02	0.53
ENSG00000204947	ZNF425	Adipose_Subcutaneous	overall	-0.03	0.53
ENSG00000198178	CLEC4C	Whole_Blood	distal	-0.01	0.53
ENSG00000151006	PRSS53	Colon_Sigmoid	overall	-0.05	0.53
ENSG00000165219	GAPVD1	Colon_Sigmoid	male	0.05	0.53
ENSG00000125247	TMTC4	Adipose_Subcutaneous	rectal	0.06	0.53
ENSG00000116191	RALGPS2	Adipose_Subcutaneous	distal	0.02	0.53
ENSG00000276180	HIST1H4I	Adipose_Subcutaneous	male	-0.04	0.53
ENSG00000114544	SLC41A3	Colon_Sigmoid	male	-0.01	0.53
ENSG00000078902	TOLLIP	Colon_Transverse	female	-0.09	0.53
ENSG00000103742	IGDCC4	Adipose_Subcutaneous	colon	0.08	0.53
ENSG00000100342	APOL1	Whole_Blood	rectal	0.03	0.53
ENSG00000104412	EMC2	Adipose_Subcutaneous	rectal	0.14	0.53
ENSG00000120645	IQSEC3	Adipose_Visceral_Omentum	proximal	-0.02	0.53
ENSG00000103485	QPRT	Adipose_Subcutaneous	colon	0.04	0.53
ENSG00000130023	ERMARD	Colon_Sigmoid	distal	-0.04	0.53
ENSG00000169609	C15orf40	Colon_Transverse	rectal	0.01	0.53
ENSG00000168137	SETD5	Adipose_Subcutaneous	male	-0.1	0.53
ENSG00000273312	AL121749.1	Colon_Sigmoid	overall	-0.05	0.53
ENSG00000277476	AC005332.5	Colon_Transverse	male	0.03	0.53
ENSG00000166546	BEAN1	Adipose_Visceral_Omentum	female	-0.04	0.53
ENSG00000005421	PON1	Colon_Sigmoid	distal	0.04	0.53
ENSG00000114115	RBP1	Adipose_Subcutaneous	colon	-0.06	0.53
ENSG00000175224	ATG13	Colon_Transverse	proximal	0.06	0.53
ENSG00000256973	AC053513.2	Adipose_Visceral_Omentum	female	0.1	0.53
ENSG00000048545	GUCA1A	Colon_Transverse	overall	-0.04	0.53
ENSG00000141255	SPATA22	Adipose_Subcutaneous	overall	0.02	0.53
ENSG00000188677	PARVB	Whole_Blood	proximal	-0.04	0.53
ENSG00000213689	TREX1	Adipose_Subcutaneous	proximal	-0.02	0.53
ENSG00000147804	SLC39A4	Adipose_Visceral_Omentum	colon	-0.11	0.53
ENSG00000247137	AP000873.2	Adipose_Subcutaneous	female	0.11	0.53
ENSG00000197977	ELOVL2	Colon_Sigmoid	rectal	-0.06	0.53
ENSG00000151929	BAG3	Adipose_Subcutaneous	proximal	0.16	0.53
ENSG00000203727	SAMD5	Adipose_Visceral_Omentum	colon	0.02	0.53
ENSG00000140395	WDR61	Whole_Blood	distal	0.04	0.53
ENSG00000100285	NEFH	Whole_Blood	rectal	0.05	0.53
ENSG00000064012	CASP8	Whole_Blood	overall	0.01	0.53
ENSG00000004897	CDC27	Cells_EBV-transformed_lymphocytes	colon	-0.04	0.53
ENSG00000186020	ZNF529	Colon_Sigmoid	male	-0.02	0.53
ENSG00000109689	STIM2	Adipose_Visceral_Omentum	male	0.03	0.53
ENSG00000214941	ZSWIM7	Cells_EBV-transformed_lymphocytes	colon	-0.11	0.53
ENSG00000171680	PLEKHG5	Whole_Blood	male	-0.02	0.53
ENSG00000155363	MOV10	Cells_EBV-transformed_lymphocytes	male	0.03	0.53
ENSG00000226476	LINC01748	Colon_Sigmoid	male	-0.04	0.53
ENSG00000145545	SRD5A1	Colon_Sigmoid	distal	-0.05	0.53
ENSG00000155636	RBM45	Adipose_Visceral_Omentum	female	-0.06	0.53
ENSG00000224965	LINC02586	Colon_Transverse	female	-0.07	0.53
ENSG00000116906	GNPAT	Colon_Sigmoid	colon	0.02	0.53
ENSG00000168158	OR2C1	Colon_Transverse	proximal	-0.17	0.53
ENSG00000164266	SPINK1	Adipose_Subcutaneous	female	0.18	0.53
ENSG00000272732	AC004982.1	Whole_Blood	female	0.03	0.53
ENSG00000179242	CDH4	Adipose_Subcutaneous	colon	0.03	0.53
ENSG00000197355	UAP1L1	Colon_Sigmoid	male	-0.06	0.53
ENSG00000101019	UQCC1	Adipose_Visceral_Omentum	colon	0.02	0.53
ENSG00000136104	RNASEH2B	Adipose_Visceral_Omentum	female	0.01	0.53
ENSG00000226328	NUP50-DT	Adipose_Visceral_Omentum	overall	-0.01	0.53
ENSG00000184226	PCDH9	Colon_Transverse	proximal	-0.08	0.53
ENSG00000197013	ZNF429	Adipose_Visceral_Omentum	overall	0.01	0.53
ENSG00000163040	CCDC74A	Adipose_Visceral_Omentum	colon	0.05	0.53
ENSG00000130758	MAP3K10	Colon_Transverse	female	-0.02	0.53
ENSG00000137767	SQOR	Colon_Sigmoid	colon	-0.03	0.53
ENSG00000198075	SULT1C4	Adipose_Visceral_Omentum	colon	0.02	0.53
ENSG00000170293	CMTM8	Colon_Sigmoid	female	-0.1	0.53
ENSG00000167543	TP53I13	Adipose_Subcutaneous	male	0.07	0.53
ENSG00000168280	KIF5C	Colon_Transverse	colon	-0.03	0.53
ENSG00000163257	DCAF16	Adipose_Subcutaneous	female	0.02	0.53
ENSG00000274220	AC009163.7	Cells_EBV-transformed_lymphocytes	distal	-0.05	0.53
ENSG00000163607	GTPBP8	Colon_Sigmoid	rectal	-0.03	0.53
ENSG00000205765	C5orf51	Adipose_Visceral_Omentum	rectal	0.25	0.531
ENSG00000001036	FUCA2	Colon_Transverse	proximal	-0.15	0.531
ENSG00000137154	RPS6	Whole_Blood	overall	-0.29	0.531
ENSG00000269947	AC135178.6	Adipose_Subcutaneous	male	0.11	0.531
ENSG00000111291	GPRC5D	Adipose_Subcutaneous	proximal	-0.07	0.531
ENSG00000218510	LINC00339	Adipose_Visceral_Omentum	male	0.01	0.531
ENSG00000112486	CCR6	Adipose_Subcutaneous	proximal	-0.1	0.531
ENSG00000266714	MYO15B	Cells_EBV-transformed_lymphocytes	colon	0.01	0.531
ENSG00000137171	KLC4	Adipose_Subcutaneous	colon	-0.08	0.531
ENSG00000205560	CPT1B	Adipose_Subcutaneous	rectal	-0.02	0.531
ENSG00000115525	ST3GAL5	Colon_Transverse	distal	-0.03	0.531
ENSG00000040487	SLC66A1	Whole_Blood	overall	-0.01	0.531
ENSG00000065882	TBC1D1	Adipose_Visceral_Omentum	female	0.04	0.531
ENSG00000178297	TMPRSS9	Cells_EBV-transformed_lymphocytes	proximal	-0.03	0.531
ENSG00000161609	CCDC155	Cells_EBV-transformed_lymphocytes	distal	-0.03	0.531
ENSG00000158555	GDPD5	Whole_Blood	proximal	0.03	0.531
ENSG00000170502	NUDT9	Adipose_Visceral_Omentum	overall	-0.02	0.531
ENSG00000003147	ICA1	Colon_Transverse	male	0.03	0.531
ENSG00000115808	STRN	Adipose_Visceral_Omentum	proximal	0.03	0.531
ENSG00000177383	MAGEF1	Colon_Sigmoid	rectal	0.02	0.531
ENSG00000239388	ASB14	Adipose_Visceral_Omentum	proximal	0.03	0.531
ENSG00000272686	AC006333.2	Colon_Sigmoid	distal	-0.03	0.531
ENSG00000257704	INAFM1	Whole_Blood	colon	0.03	0.531
ENSG00000100580	TMED8	Whole_Blood	male	-0.02	0.531
ENSG00000239282	CASTOR1	Colon_Sigmoid	female	0.08	0.531
ENSG00000048052	HDAC9	Adipose_Visceral_Omentum	proximal	-0.11	0.531
ENSG00000269821	KCNQ1OT1	Adipose_Subcutaneous	female	0.19	0.531
ENSG00000235453	SMIM27	Whole_Blood	male	-0.05	0.531
ENSG00000203706	SERTAD4-AS1	Colon_Sigmoid	rectal	-0.04	0.531
ENSG00000114650	SCAP	Colon_Transverse	female	0.06	0.531
ENSG00000254973	AC105219.4	Colon_Transverse	female	0.06	0.531
ENSG00000240230	COX19	Colon_Sigmoid	overall	-0.04	0.531
ENSG00000274828	AC068473.5	Whole_Blood	female	-0.02	0.531
ENSG00000178950	GAK	Colon_Sigmoid	overall	-0.01	0.531
ENSG00000106268	NUDT1	Adipose_Subcutaneous	colon	-0.03	0.531
ENSG00000136250	AOAH	Colon_Sigmoid	colon	0.02	0.531
ENSG00000100852	ARHGAP5	Whole_Blood	overall	-0.03	0.531
ENSG00000258725	PRC1-AS1	Colon_Sigmoid	distal	0.03	0.531
ENSG00000162194	LBHD1	Adipose_Visceral_Omentum	female	0.03	0.531
ENSG00000163565	IFI16	Colon_Sigmoid	proximal	0.09	0.531
ENSG00000167106	FAM102A	Colon_Transverse	proximal	0.03	0.531
ENSG00000186567	CEACAM19	Adipose_Subcutaneous	female	0.02	0.531
ENSG00000189266	PNRC2	Adipose_Subcutaneous	proximal	-0.07	0.531
ENSG00000102854	MSLN	Colon_Transverse	rectal	0.05	0.531
ENSG00000104412	EMC2	Colon_Sigmoid	female	0.03	0.531
ENSG00000145358	DDIT4L	Adipose_Subcutaneous	female	0.04	0.531
ENSG00000165863	C10orf82	Colon_Sigmoid	proximal	-0.06	0.531
ENSG00000161929	SCIMP	Colon_Transverse	female	-0.03	0.531
ENSG00000124789	NUP153	Adipose_Visceral_Omentum	male	-0.05	0.531
ENSG00000114739	ACVR2B	Whole_Blood	male	-0.03	0.531
ENSG00000261786	AC006058.1	Colon_Transverse	overall	0.06	0.531
ENSG00000178966	RMI1	Colon_Sigmoid	rectal	-0.05	0.531
ENSG00000168556	ING2	Adipose_Visceral_Omentum	proximal	0.08	0.531
ENSG00000091831	ESR1	Cells_EBV-transformed_lymphocytes	proximal	-0.04	0.531
ENSG00000244151	AC010973.2	Whole_Blood	overall	-0.04	0.531
ENSG00000100055	CYTH4	Whole_Blood	rectal	-0.06	0.531
ENSG00000182749	PAQR7	Adipose_Visceral_Omentum	rectal	-0.25	0.531
ENSG00000134697	GNL2	Whole_Blood	colon	-0.04	0.531
ENSG00000105639	JAK3	Adipose_Visceral_Omentum	overall	-0.05	0.531
ENSG00000135040	NAA35	Adipose_Subcutaneous	overall	-0.02	0.531
ENSG00000169026	SLC49A3	Whole_Blood	colon	-0.02	0.531
ENSG00000157211	CDCP2	Colon_Transverse	distal	0.06	0.531
ENSG00000268751	SCGB1B2P	Adipose_Visceral_Omentum	female	0.03	0.531
ENSG00000271344	AC018638.6	Whole_Blood	colon	-0.02	0.531
ENSG00000124635	HIST1H2BJ	Cells_EBV-transformed_lymphocytes	colon	0.05	0.531
ENSG00000169885	CALML6	Colon_Sigmoid	male	-0.02	0.531
ENSG00000167508	MVD	Adipose_Visceral_Omentum	male	-0.05	0.531
ENSG00000277258	PCGF2	Colon_Sigmoid	rectal	0.01	0.531
ENSG00000224905	AP001347.1	Colon_Transverse	distal	0.04	0.531
ENSG00000221944	TIGD1	Colon_Sigmoid	overall	0.02	0.531
ENSG00000268087	AC008764.2	Adipose_Visceral_Omentum	overall	-0.11	0.531
ENSG00000011275	RNF216	Whole_Blood	rectal	0.12	0.531
ENSG00000137962	ARHGAP29	Adipose_Visceral_Omentum	rectal	-0.06	0.531
ENSG00000141526	SLC16A3	Adipose_Visceral_Omentum	distal	-0.04	0.531
ENSG00000254248	AC068189.1	Cells_EBV-transformed_lymphocytes	female	-0.04	0.531
ENSG00000146147	MLIP	Adipose_Visceral_Omentum	rectal	-0.07	0.531
ENSG00000125779	PANK2	Adipose_Subcutaneous	rectal	0.06	0.531
ENSG00000170085	SIMC1	Whole_Blood	rectal	0.03	0.531
ENSG00000125046	SSUH2	Colon_Sigmoid	male	-0.05	0.531
ENSG00000154582	ELOC	Adipose_Visceral_Omentum	distal	0.21	0.531
ENSG00000268592	AL355312.3	Adipose_Visceral_Omentum	female	0.02	0.531
ENSG00000237061	AC100823.1	Adipose_Subcutaneous	overall	0.04	0.531
ENSG00000187961	KLHL17	Colon_Sigmoid	proximal	-0.32	0.531
ENSG00000170906	NDUFA3	Colon_Sigmoid	male	-0.01	0.531
ENSG00000165995	CACNB2	Colon_Transverse	overall	-0.1	0.531
ENSG00000153207	AHCTF1	Colon_Sigmoid	rectal	0.06	0.531
ENSG00000119403	PHF19	Colon_Sigmoid	male	0.06	0.531
ENSG00000204356	NELFE	Colon_Transverse	male	0.04	0.531
ENSG00000157212	PAXIP1	Adipose_Visceral_Omentum	proximal	-0.24	0.531
ENSG00000136986	DERL1	Whole_Blood	proximal	-0.07	0.531
ENSG00000158985	CDC42SE2	Whole_Blood	distal	-0.03	0.531
ENSG00000259291	ZNF710-AS1	Adipose_Subcutaneous	rectal	0.04	0.531
ENSG00000270147	AC068620.2	Colon_Sigmoid	colon	-0.14	0.531
ENSG00000276023	DUSP14	Cells_EBV-transformed_lymphocytes	overall	-0.02	0.531
ENSG00000258708	SLC25A21-AS1	Adipose_Subcutaneous	distal	0.12	0.531
ENSG00000186889	TMEM17	Adipose_Subcutaneous	rectal	0.02	0.531
ENSG00000143207	COP1	Whole_Blood	distal	-0.06	0.531
ENSG00000173141	MRPL57	Adipose_Visceral_Omentum	distal	0.07	0.531
ENSG00000128923	MINDY2	Cells_EBV-transformed_lymphocytes	colon	0.16	0.531
ENSG00000138468	SENP7	Adipose_Subcutaneous	overall	-0.01	0.531
ENSG00000086189	DIMT1	Adipose_Subcutaneous	rectal	0.05	0.531
ENSG00000116661	FBXO2	Colon_Transverse	distal	0.03	0.531
ENSG00000083123	BCKDHB	Whole_Blood	rectal	0.05	0.531
ENSG00000172890	NADSYN1	Adipose_Subcutaneous	female	-0.02	0.531
ENSG00000138768	USO1	Colon_Sigmoid	distal	-0.07	0.531
ENSG00000102882	MAPK3	Whole_Blood	male	-0.02	0.531
ENSG00000187954	CYHR1	Colon_Sigmoid	colon	-0.06	0.531
ENSG00000001084	GCLC	Adipose_Visceral_Omentum	male	0.03	0.531
ENSG00000183011	NAA38	Whole_Blood	proximal	0.02	0.531
ENSG00000204950	LRRC10B	Adipose_Visceral_Omentum	female	0.08	0.531
ENSG00000113119	TMCO6	Whole_Blood	colon	0.02	0.531
ENSG00000166523	CLEC4E	Adipose_Subcutaneous	colon	-0.05	0.531
ENSG00000205784	ARRDC5	Colon_Sigmoid	overall	-0.04	0.531
ENSG00000280071	GATD3B	Adipose_Visceral_Omentum	distal	0.01	0.531
ENSG00000165526	RPUSD4	Colon_Transverse	male	0.04	0.531
ENSG00000003249	DBNDD1	Whole_Blood	colon	0.05	0.531
ENSG00000180957	PITPNB	Whole_Blood	rectal	0.06	0.531
ENSG00000107796	ACTA2	Cells_EBV-transformed_lymphocytes	distal	-0.02	0.531
ENSG00000174672	BRSK2	Adipose_Subcutaneous	colon	-0.06	0.531
ENSG00000185049	NELFA	Whole_Blood	female	-0.08	0.531
ENSG00000136717	BIN1	Adipose_Visceral_Omentum	distal	-0.06	0.531
ENSG00000163568	AIM2	Colon_Transverse	female	-0.05	0.531
ENSG00000277283	AC004812.2	Adipose_Visceral_Omentum	proximal	-0.03	0.531
ENSG00000105559	PLEKHA4	Adipose_Visceral_Omentum	colon	0.04	0.531
ENSG00000008311	AASS	Cells_EBV-transformed_lymphocytes	rectal	0.33	0.531
ENSG00000105559	PLEKHA4	Colon_Transverse	colon	0.07	0.531
ENSG00000009335	UBE3C	Whole_Blood	female	0.1	0.531
ENSG00000018699	TTC27	Cells_EBV-transformed_lymphocytes	proximal	-0.02	0.531
ENSG00000169230	PRELID1	Whole_Blood	rectal	-0.03	0.531
ENSG00000168297	PXK	Colon_Transverse	overall	0.02	0.531
ENSG00000072832	CRMP1	Colon_Transverse	rectal	0.03	0.531
ENSG00000274070	CASTOR2	Adipose_Subcutaneous	male	-0.14	0.531
ENSG00000164879	CA3	Adipose_Visceral_Omentum	male	-0.06	0.531
ENSG00000278921	EPB41L4A-DT	Adipose_Visceral_Omentum	female	-0.06	0.531
ENSG00000256087	ZNF432	Colon_Sigmoid	overall	-0.02	0.531
ENSG00000173548	SNX33	Whole_Blood	distal	0.06	0.531
ENSG00000196313	POM121	Whole_Blood	distal	-0.06	0.531
ENSG00000228436	AL139260.1	Adipose_Visceral_Omentum	rectal	-0.03	0.531
ENSG00000160867	FGFR4	Colon_Transverse	proximal	-0.03	0.531
ENSG00000074047	GLI2	Adipose_Subcutaneous	overall	0.07	0.531
ENSG00000116663	FBXO6	Adipose_Visceral_Omentum	male	0.04	0.531
ENSG00000266903	AC243964.3	Adipose_Subcutaneous	proximal	0.01	0.531
ENSG00000007129	CEACAM21	Colon_Sigmoid	colon	0.02	0.531
ENSG00000055609	KMT2C	Adipose_Visceral_Omentum	male	-0.04	0.531
ENSG00000176236	RPP38-DT	Adipose_Subcutaneous	distal	0.05	0.531
ENSG00000138867	GUCD1	Adipose_Visceral_Omentum	distal	-0.12	0.531
ENSG00000157045	NTAN1	Adipose_Visceral_Omentum	rectal	0.04	0.531
ENSG00000054611	TBC1D22A	Colon_Transverse	female	-0.06	0.531
ENSG00000061936	SFSWAP	Whole_Blood	rectal	-0.03	0.531
ENSG00000262179	MYMX	Colon_Sigmoid	rectal	0.05	0.531
ENSG00000092621	PHGDH	Whole_Blood	distal	-0.05	0.531
ENSG00000153815	CMIP	Whole_Blood	overall	-0.03	0.531
ENSG00000095585	BLNK	Colon_Transverse	proximal	0.13	0.531
ENSG00000103269	RHBDL1	Whole_Blood	distal	0.03	0.531
ENSG00000068615	REEP1	Adipose_Subcutaneous	female	0.06	0.531
ENSG00000141542	RAB40B	Adipose_Subcutaneous	distal	0.08	0.531
ENSG00000259275	AC087477.2	Adipose_Subcutaneous	distal	-0.03	0.531
ENSG00000105255	FSD1	Colon_Sigmoid	proximal	0.16	0.531
ENSG00000001460	STPG1	Adipose_Visceral_Omentum	female	0.02	0.531
ENSG00000260135	MMP2-AS1	Whole_Blood	proximal	-0.01	0.531
ENSG00000272783	AC147067.2	Colon_Transverse	overall	-0.02	0.531
ENSG00000078304	PPP2R5C	Colon_Transverse	rectal	-0.12	0.531
ENSG00000273297	AC009275.1	Colon_Transverse	rectal	0.1	0.531
ENSG00000008256	CYTH3	Colon_Sigmoid	male	-0.04	0.531
ENSG00000162063	CCNF	Colon_Sigmoid	distal	-0.05	0.531
ENSG00000100448	CTSG	Colon_Transverse	colon	0.06	0.531
ENSG00000117480	FAAH	Colon_Transverse	distal	-0.03	0.531
ENSG00000171217	CLDN20	Colon_Sigmoid	female	0.25	0.531
ENSG00000262877	AC110285.2	Colon_Transverse	male	-0.01	0.531
ENSG00000149292	TTC12	Cells_EBV-transformed_lymphocytes	male	0.01	0.531
ENSG00000170214	ADRA1B	Adipose_Subcutaneous	proximal	-0.33	0.531
ENSG00000104973	MED25	Adipose_Subcutaneous	colon	0.02	0.531
ENSG00000164106	SCRG1	Colon_Transverse	male	-0.08	0.531
ENSG00000225028	AC096541.1	Adipose_Visceral_Omentum	rectal	-0.08	0.531
ENSG00000272354	AC092354.1	Colon_Transverse	rectal	-0.09	0.531
ENSG00000241404	EGFL8	Whole_Blood	distal	-0.1	0.531
ENSG00000145623	OSMR	Adipose_Subcutaneous	male	0.03	0.531
ENSG00000110315	RNF141	Cells_EBV-transformed_lymphocytes	colon	0.03	0.531
ENSG00000115310	RTN4	Adipose_Visceral_Omentum	male	-0.03	0.531
ENSG00000135773	CAPN9	Colon_Transverse	proximal	0.02	0.531
ENSG00000183833	MAATS1	Adipose_Subcutaneous	distal	0.02	0.531
ENSG00000181284	TMEM102	Adipose_Subcutaneous	male	-0.13	0.531
ENSG00000051596	THOC3	Colon_Sigmoid	distal	-0.06	0.531
ENSG00000130244	FAM98C	Adipose_Visceral_Omentum	colon	-0.04	0.531
ENSG00000166402	TUB	Adipose_Visceral_Omentum	male	0.03	0.531
ENSG00000157350	ST3GAL2	Adipose_Visceral_Omentum	female	0.16	0.531
ENSG00000222004	LINC02860	Whole_Blood	rectal	0.04	0.531
ENSG00000104738	MCM4	Cells_EBV-transformed_lymphocytes	female	0.02	0.531
ENSG00000136824	SMC2	Colon_Transverse	overall	-0.02	0.531
ENSG00000204666	AC010624.1	Adipose_Subcutaneous	colon	0.01	0.531
ENSG00000124207	CSE1L	Colon_Transverse	male	-0.02	0.531
ENSG00000258983	AL162171.2	Adipose_Visceral_Omentum	colon	0.01	0.531
ENSG00000153774	CFDP1	Adipose_Visceral_Omentum	proximal	0.03	0.531
ENSG00000154175	ABI3BP	Colon_Transverse	distal	0.06	0.531
ENSG00000176407	KCMF1	Colon_Transverse	male	0.25	0.531
ENSG00000169946	ZFPM2	Adipose_Subcutaneous	distal	0.14	0.531
ENSG00000247516	MIR4458HG	Adipose_Subcutaneous	overall	-0.06	0.531
ENSG00000166913	YWHAB	Adipose_Visceral_Omentum	rectal	0.06	0.531
ENSG00000099940	SNAP29	Adipose_Visceral_Omentum	rectal	0.01	0.531
ENSG00000272209	AL023583.1	Colon_Sigmoid	overall	0.02	0.531
ENSG00000256894	AC022509.3	Adipose_Subcutaneous	male	-0.09	0.531
ENSG00000235257	ITGA9-AS1	Colon_Transverse	male	0.06	0.531
ENSG00000089351	GRAMD1A	Adipose_Visceral_Omentum	distal	-0.03	0.531
ENSG00000010165	EEF1AKNMT	Adipose_Subcutaneous	female	0.04	0.531
ENSG00000221819	GAS8-AS1	Colon_Transverse	distal	-0.07	0.531
ENSG00000196418	ZNF124	Whole_Blood	overall	-0.04	0.531
ENSG00000260916	CCPG1	Adipose_Visceral_Omentum	colon	-0.09	0.531
ENSG00000236266	Z98884.1	Cells_EBV-transformed_lymphocytes	rectal	0.04	0.531
ENSG00000144815	NXPE3	Whole_Blood	proximal	0.1	0.531
ENSG00000198121	LPAR1	Colon_Transverse	rectal	-0.05	0.531
ENSG00000277149	TYW1B	Cells_EBV-transformed_lymphocytes	distal	0.01	0.531
ENSG00000262039	AC091180.5	Whole_Blood	male	-0.03	0.531
ENSG00000247774	PCED1B-AS1	Adipose_Visceral_Omentum	female	-0.06	0.531
ENSG00000272914	AL359532.1	Adipose_Subcutaneous	proximal	-0.04	0.531
ENSG00000164620	RELL2	Cells_EBV-transformed_lymphocytes	distal	0.12	0.531
ENSG00000185040	SPDYE16	Adipose_Subcutaneous	rectal	-0.11	0.531
ENSG00000106686	SPATA6L	Adipose_Subcutaneous	colon	-0.01	0.531
ENSG00000115946	PNO1	Adipose_Subcutaneous	rectal	-0.06	0.531
ENSG00000105281	SLC1A5	Colon_Transverse	proximal	0.03	0.531
ENSG00000120820	GLT8D2	Colon_Sigmoid	overall	0.02	0.531
ENSG00000123810	B9D2	Colon_Transverse	rectal	-0.07	0.531
ENSG00000140043	PTGR2	Colon_Transverse	rectal	-0.01	0.531
ENSG00000128268	MGAT3	Whole_Blood	male	0.12	0.531
ENSG00000175792	RUVBL1	Cells_EBV-transformed_lymphocytes	proximal	-0.06	0.531
ENSG00000254951	AC044810.2	Adipose_Visceral_Omentum	rectal	-0.03	0.531
ENSG00000183726	TMEM50A	Whole_Blood	rectal	0.02	0.531
ENSG00000188321	ZNF559	Colon_Sigmoid	colon	-0.01	0.531
ENSG00000179284	DAND5	Colon_Sigmoid	male	-0.06	0.531
ENSG00000184156	KCNQ3	Adipose_Visceral_Omentum	male	0.14	0.531
ENSG00000273061	CDC37L1-DT	Adipose_Visceral_Omentum	female	0.03	0.531
ENSG00000272084	AL137127.1	Colon_Sigmoid	proximal	-0.09	0.531
ENSG00000144791	LIMD1	Adipose_Visceral_Omentum	male	0.01	0.531
ENSG00000127995	CASD1	Colon_Sigmoid	colon	-0.04	0.531
ENSG00000169245	CXCL10	Adipose_Visceral_Omentum	overall	0.17	0.531
ENSG00000175967	FO393415.1	Adipose_Visceral_Omentum	distal	-0.02	0.531
ENSG00000175137	SH3BP5L	Colon_Sigmoid	proximal	-0.04	0.531
ENSG00000139187	KLRG1	Colon_Sigmoid	distal	-0.02	0.531
ENSG00000074356	NCBP3	Adipose_Visceral_Omentum	female	0.14	0.531
ENSG00000229980	TOB1-AS1	Adipose_Subcutaneous	proximal	0.02	0.531
ENSG00000107263	RAPGEF1	Adipose_Subcutaneous	distal	-0.06	0.531
ENSG00000197128	ZNF772	Cells_EBV-transformed_lymphocytes	colon	-0.02	0.531
ENSG00000121318	TAS2R10	Adipose_Subcutaneous	rectal	0.04	0.531
ENSG00000136866	ZFP37	Adipose_Visceral_Omentum	male	0.03	0.531
ENSG00000112186	CAP2	Adipose_Subcutaneous	rectal	-0.08	0.531
ENSG00000065675	PRKCQ	Whole_Blood	proximal	-0.12	0.531
ENSG00000115138	POMC	Whole_Blood	proximal	-0.13	0.531
ENSG00000265194	AL359922.2	Cells_EBV-transformed_lymphocytes	overall	-0.05	0.531
ENSG00000162383	SLC1A7	Colon_Sigmoid	distal	0.04	0.531
ENSG00000198754	OXCT2	Colon_Sigmoid	overall	0.02	0.531
ENSG00000171224	FAM241B	Cells_EBV-transformed_lymphocytes	proximal	-0.03	0.531
ENSG00000103222	ABCC1	Whole_Blood	male	-0.02	0.531
ENSG00000114850	SSR3	Cells_EBV-transformed_lymphocytes	proximal	0.03	0.531
ENSG00000078699	CBFA2T2	Adipose_Subcutaneous	colon	-0.03	0.531
ENSG00000135164	DMTF1	Adipose_Subcutaneous	male	-0.02	0.531
ENSG00000101230	ISM1	Whole_Blood	colon	0.15	0.531
ENSG00000262155	LINC02175	Colon_Transverse	rectal	0.03	0.531
ENSG00000162694	EXTL2	Adipose_Visceral_Omentum	proximal	-0.03	0.531
ENSG00000159915	ZNF233	Adipose_Visceral_Omentum	male	0.04	0.531
ENSG00000197670	AL157838.1	Colon_Transverse	distal	0.04	0.531
ENSG00000230163	AL122010.1	Colon_Transverse	male	-0.02	0.531
ENSG00000283078	AL137077.2	Whole_Blood	distal	0.07	0.531
ENSG00000118600	RXYLT1	Adipose_Subcutaneous	colon	-0.03	0.531
ENSG00000196704	AMZ2	Adipose_Visceral_Omentum	male	0.02	0.531
ENSG00000205307	SAP25	Adipose_Subcutaneous	female	-0.06	0.531
ENSG00000010704	HFE	Colon_Transverse	overall	-0.02	0.531
ENSG00000250274	AC034199.1	Whole_Blood	colon	0.04	0.531
ENSG00000107669	ATE1	Whole_Blood	rectal	-0.02	0.531
ENSG00000154330	PGM5	Whole_Blood	distal	-0.02	0.531
ENSG00000008018	PSMB1	Whole_Blood	colon	0.04	0.531
ENSG00000216895	AC009403.1	Colon_Sigmoid	female	-0.1	0.531
ENSG00000088992	TESC	Adipose_Visceral_Omentum	overall	-0.04	0.531
ENSG00000176853	FAM91A1	Adipose_Subcutaneous	rectal	0.17	0.531
ENSG00000137501	SYTL2	Cells_EBV-transformed_lymphocytes	colon	0.02	0.531
ENSG00000087502	ERGIC2	Cells_EBV-transformed_lymphocytes	female	-0.06	0.531
ENSG00000185271	KLHL33	Adipose_Subcutaneous	overall	0.02	0.531
ENSG00000165113	GKAP1	Whole_Blood	male	0.06	0.531
ENSG00000187987	ZSCAN23	Adipose_Subcutaneous	distal	-0.01	0.531
ENSG00000275426	AC253576.2	Colon_Transverse	distal	-0.01	0.531
ENSG00000197256	KANK2	Colon_Sigmoid	male	-0.03	0.531
ENSG00000168026	TTC21A	Adipose_Visceral_Omentum	proximal	0.02	0.531
ENSG00000089094	KDM2B	Colon_Sigmoid	colon	-0.06	0.531
ENSG00000205339	IPO7	Adipose_Subcutaneous	proximal	-0.16	0.531
ENSG00000243811	APOBEC3D	Colon_Sigmoid	colon	-0.01	0.531
ENSG00000132530	XAF1	Colon_Sigmoid	distal	-0.1	0.531
ENSG00000126467	TSKS	Whole_Blood	female	0.03	0.531
ENSG00000262814	MRPL12	Whole_Blood	overall	0.02	0.531
ENSG00000281706	AL009179.1	Adipose_Visceral_Omentum	rectal	-0.05	0.531
ENSG00000133884	DPF2	Adipose_Subcutaneous	colon	0.03	0.531
ENSG00000266265	KLF14	Adipose_Subcutaneous	distal	-0.04	0.531
ENSG00000269656	NOP53-AS1	Adipose_Visceral_Omentum	overall	-0.03	0.531
ENSG00000280109	PLAC4	Colon_Sigmoid	rectal	0.04	0.531
ENSG00000061938	TNK2	Colon_Sigmoid	colon	0.03	0.531
ENSG00000162078	ZG16B	Colon_Sigmoid	proximal	0.04	0.531
ENSG00000103275	UBE2I	Adipose_Visceral_Omentum	proximal	0.04	0.531
ENSG00000237742	AL365259.1	Adipose_Subcutaneous	overall	0.02	0.531
ENSG00000175048	ZDHHC14	Adipose_Subcutaneous	female	-0.07	0.531
ENSG00000126217	MCF2L	Adipose_Visceral_Omentum	rectal	-0.02	0.531
ENSG00000135974	C2orf49	Whole_Blood	distal	0.04	0.531
ENSG00000164715	LMTK2	Adipose_Visceral_Omentum	distal	-0.07	0.531
ENSG00000163960	UBXN7	Whole_Blood	overall	-0.03	0.531
ENSG00000115112	TFCP2L1	Colon_Transverse	proximal	-0.09	0.531
ENSG00000204524	ZNF805	Adipose_Visceral_Omentum	colon	0.08	0.531
ENSG00000267251	AC139100.1	Adipose_Subcutaneous	colon	-0.04	0.531
ENSG00000179071	CCDC89	Colon_Sigmoid	proximal	-0.11	0.531
ENSG00000127415	IDUA	Adipose_Visceral_Omentum	proximal	-0.01	0.531
ENSG00000241973	PI4KA	Cells_EBV-transformed_lymphocytes	overall	0.02	0.531
ENSG00000154930	ACSS1	Colon_Sigmoid	distal	0.03	0.531
ENSG00000036448	MYOM2	Adipose_Subcutaneous	female	0.01	0.531
ENSG00000138029	HADHB	Adipose_Subcutaneous	overall	0.03	0.531
ENSG00000176022	B3GALT6	Adipose_Visceral_Omentum	male	-0.02	0.531
ENSG00000188227	ZNF793	Whole_Blood	distal	0.03	0.531
ENSG00000274422	AC245060.5	Adipose_Subcutaneous	female	-0.02	0.531
ENSG00000137720	C11orf1	Colon_Transverse	distal	-0.04	0.531
ENSG00000175283	DOLK	Colon_Transverse	colon	-0.06	0.531
ENSG00000138193	PLCE1	Adipose_Subcutaneous	distal	0.03	0.531
ENSG00000119673	ACOT2	Colon_Transverse	colon	0.01	0.531
ENSG00000176974	SHMT1	Whole_Blood	rectal	-0.01	0.531
ENSG00000140526	ABHD2	Adipose_Subcutaneous	rectal	-0.08	0.531
ENSG00000007516	BAIAP3	Colon_Sigmoid	colon	0.03	0.531
ENSG00000196092	PAX5	Whole_Blood	female	-0.17	0.531
ENSG00000254470	AP5B1	Colon_Transverse	male	0.04	0.531
ENSG00000159263	SIM2	Colon_Sigmoid	proximal	-0.08	0.531
ENSG00000104936	DMPK	Adipose_Subcutaneous	colon	-0.02	0.531
ENSG00000145868	FBXO38	Cells_EBV-transformed_lymphocytes	rectal	-0.09	0.531
ENSG00000253632	AC084026.2	Adipose_Subcutaneous	colon	0.03	0.531
ENSG00000170542	SERPINB9	Cells_EBV-transformed_lymphocytes	distal	-0.13	0.531
ENSG00000226849	AL109811.1	Colon_Sigmoid	distal	-0.03	0.531
ENSG00000186235	LINC02610	Colon_Transverse	colon	-0.02	0.531
ENSG00000235257	ITGA9-AS1	Colon_Sigmoid	male	0.06	0.531
ENSG00000227467	LINC01537	Colon_Transverse	distal	0.04	0.531
ENSG00000113240	CLK4	Whole_Blood	colon	-0.01	0.531
ENSG00000174130	TLR6	Adipose_Subcutaneous	male	0.04	0.531
ENSG00000151006	PRSS53	Adipose_Subcutaneous	male	0.06	0.531
ENSG00000111676	ATN1	Adipose_Visceral_Omentum	male	0.01	0.531
ENSG00000137411	VARS2	Cells_EBV-transformed_lymphocytes	overall	-0.01	0.531
ENSG00000183844	FAM3B	Adipose_Subcutaneous	overall	0.01	0.531
ENSG00000242612	DECR2	Adipose_Visceral_Omentum	overall	-0.01	0.531
ENSG00000115165	CYTIP	Adipose_Visceral_Omentum	male	-0.47	0.531
ENSG00000080839	RBL1	Adipose_Subcutaneous	distal	0.05	0.531
ENSG00000127337	YEATS4	Whole_Blood	rectal	-0.02	0.531
ENSG00000253187	HOXA10-AS	Colon_Sigmoid	overall	-0.03	0.531
ENSG00000145331	TRMT10A	Adipose_Subcutaneous	proximal	0.03	0.531
ENSG00000167515	TRAPPC2L	Adipose_Visceral_Omentum	overall	-1.14	0.531
ENSG00000278456	AC015712.7	Colon_Transverse	colon	0.09	0.531
ENSG00000240682	ISY1	Colon_Sigmoid	colon	-0.12	0.531
ENSG00000146574	CCZ1B	Adipose_Visceral_Omentum	male	-0.01	0.531
ENSG00000197321	SVIL	Whole_Blood	colon	0.02	0.531
ENSG00000177294	FBXO39	Adipose_Visceral_Omentum	female	-0.01	0.531
ENSG00000072364	AFF4	Whole_Blood	male	-0.03	0.531
ENSG00000114790	ARHGEF26	Colon_Sigmoid	distal	0.04	0.531
ENSG00000112699	GMDS	Adipose_Subcutaneous	overall	-0.05	0.531
ENSG00000053372	MRTO4	Adipose_Visceral_Omentum	overall	0.02	0.531
ENSG00000255992	AC131009.1	Adipose_Subcutaneous	female	-0.31	0.531
ENSG00000156599	ZDHHC5	Whole_Blood	colon	-0.02	0.531
ENSG00000136828	RALGPS1	Whole_Blood	rectal	-0.02	0.531
ENSG00000065427	KARS	Colon_Transverse	rectal	0.1	0.531
ENSG00000251095	AC093866.1	Cells_EBV-transformed_lymphocytes	distal	-0.05	0.531
ENSG00000169045	HNRNPH1	Adipose_Subcutaneous	male	0.03	0.531
ENSG00000224286	LINC01142	Adipose_Visceral_Omentum	rectal	0.08	0.531
ENSG00000277425	AL121890.4	Adipose_Subcutaneous	proximal	0.11	0.531
ENSG00000235321	AC007556.1	Whole_Blood	male	-0.02	0.531
ENSG00000130560	UBAC1	Adipose_Visceral_Omentum	male	0.02	0.531
ENSG00000163527	STT3B	Adipose_Visceral_Omentum	colon	0.06	0.531
ENSG00000136758	YME1L1	Cells_EBV-transformed_lymphocytes	colon	-0.02	0.531
ENSG00000253716	MINCR	Whole_Blood	female	0.02	0.531
ENSG00000196511	TPK1	Whole_Blood	male	-0.02	0.531
ENSG00000165983	PTER	Whole_Blood	rectal	-0.04	0.531
ENSG00000134460	IL2RA	Adipose_Visceral_Omentum	colon	-0.02	0.531
ENSG00000271538	LINC02427	Adipose_Visceral_Omentum	male	-0.01	0.531
ENSG00000167613	LAIR1	Adipose_Subcutaneous	colon	-0.05	0.531
ENSG00000102763	VWA8	Adipose_Visceral_Omentum	rectal	0.07	0.531
ENSG00000106038	EVX1	Colon_Transverse	colon	-0.05	0.531
ENSG00000110786	PTPN5	Colon_Sigmoid	male	-0.01	0.531
ENSG00000134884	ARGLU1	Cells_EBV-transformed_lymphocytes	rectal	0.04	0.531
ENSG00000166140	ZFYVE19	Adipose_Subcutaneous	rectal	0.02	0.531
ENSG00000132781	MUTYH	Adipose_Visceral_Omentum	colon	-0.03	0.531
ENSG00000127418	FGFRL1	Whole_Blood	rectal	0.13	0.531
ENSG00000137673	MMP7	Adipose_Visceral_Omentum	female	0.12	0.531
ENSG00000110660	SLC35F2	Colon_Sigmoid	female	0.03	0.531
ENSG00000170153	RNF150	Adipose_Subcutaneous	proximal	0.02	0.531
ENSG00000089091	DZANK1	Cells_EBV-transformed_lymphocytes	female	0.03	0.531
ENSG00000145244	CORIN	Adipose_Subcutaneous	male	-0.15	0.531
ENSG00000124713	GNMT	Cells_EBV-transformed_lymphocytes	distal	-0.04	0.531
ENSG00000165863	C10orf82	Colon_Sigmoid	male	0.06	0.531
ENSG00000135972	MRPS9	Cells_EBV-transformed_lymphocytes	distal	0.02	0.531
ENSG00000237419	AL954642.1	Adipose_Subcutaneous	distal	-0.04	0.531
ENSG00000169432	SCN9A	Colon_Transverse	distal	0.06	0.531
ENSG00000234444	ZNF736	Colon_Sigmoid	rectal	-0.02	0.531
ENSG00000167315	ACAA2	Cells_EBV-transformed_lymphocytes	overall	-0.03	0.531
ENSG00000233198	RNF224	Colon_Sigmoid	proximal	-0.28	0.531
ENSG00000162873	KLHDC8A	Adipose_Visceral_Omentum	male	0.13	0.531
ENSG00000263293	AC068234.2	Cells_EBV-transformed_lymphocytes	female	-0.21	0.531
ENSG00000179698	WDR97	Adipose_Visceral_Omentum	colon	-0.04	0.531
ENSG00000140382	HMG20A	Colon_Transverse	distal	-0.03	0.531
ENSG00000118689	FOXO3	Adipose_Visceral_Omentum	female	-0.06	0.531
ENSG00000105559	PLEKHA4	Adipose_Subcutaneous	colon	0.03	0.531
ENSG00000053108	FSTL4	Adipose_Visceral_Omentum	female	-0.02	0.531
ENSG00000236740	AL033384.1	Colon_Transverse	female	0.05	0.531
ENSG00000256508	MRGPRF-AS1	Adipose_Subcutaneous	distal	0.02	0.531
ENSG00000171867	PRNP	Colon_Transverse	female	0.03	0.531
ENSG00000103275	UBE2I	Adipose_Subcutaneous	male	0.03	0.531
ENSG00000162377	COA7	Adipose_Subcutaneous	male	-0.05	0.531
ENSG00000226862	AC104463.2	Adipose_Subcutaneous	male	-0.11	0.531
ENSG00000257681	AC025265.1	Adipose_Subcutaneous	proximal	-0.01	0.531
ENSG00000080815	PSEN1	Cells_EBV-transformed_lymphocytes	rectal	-0.02	0.531
ENSG00000257052	AP003721.4	Colon_Transverse	distal	0.06	0.531
ENSG00000172375	C2CD2L	Whole_Blood	colon	-0.02	0.531
ENSG00000103335	PIEZO1	Cells_EBV-transformed_lymphocytes	distal	0.06	0.531
ENSG00000125249	RAP2A	Colon_Sigmoid	overall	-0.05	0.531
ENSG00000231861	OR5K2	Colon_Transverse	distal	0.02	0.531
ENSG00000277200	AC005696.4	Colon_Transverse	colon	0.01	0.531
ENSG00000178397	FAM220A	Colon_Sigmoid	rectal	-0.04	0.531
ENSG00000066185	ZMYND12	Colon_Sigmoid	distal	-0.02	0.531
ENSG00000135299	ANKRD6	Whole_Blood	male	0.05	0.531
ENSG00000103356	EARS2	Adipose_Subcutaneous	female	-0.05	0.531
ENSG00000119139	TJP2	Colon_Sigmoid	male	-0.05	0.531
ENSG00000066468	FGFR2	Colon_Sigmoid	rectal	0.04	0.531
ENSG00000119927	GPAM	Whole_Blood	colon	0.07	0.531
ENSG00000249846	LINC02021	Adipose_Visceral_Omentum	overall	0.01	0.531
ENSG00000213676	ATF6B	Cells_EBV-transformed_lymphocytes	colon	-0.02	0.531
ENSG00000102683	SGCG	Adipose_Visceral_Omentum	female	0.04	0.531
ENSG00000256943	AC148477.3	Adipose_Visceral_Omentum	proximal	-0.07	0.531
ENSG00000261706	LINC00165	Colon_Transverse	distal	0.1	0.531
ENSG00000259994	AL353796.1	Colon_Transverse	overall	-0.02	0.531
ENSG00000027075	PRKCH	Colon_Sigmoid	overall	-0.4	0.531
ENSG00000125450	NUP85	Whole_Blood	overall	0.01	0.531
ENSG00000185917	SETD4	Whole_Blood	male	0.05	0.531
ENSG00000253764	AC019257.1	Adipose_Visceral_Omentum	proximal	-0.04	0.531
ENSG00000249673	NOP14-AS1	Adipose_Visceral_Omentum	proximal	0.03	0.531
ENSG00000273153	AC067747.1	Whole_Blood	female	0.04	0.531
ENSG00000151690	MFSD6	Colon_Sigmoid	male	0.02	0.531
ENSG00000198042	MAK16	Colon_Transverse	colon	-0.04	0.531
ENSG00000104549	SQLE	Cells_EBV-transformed_lymphocytes	female	-0.03	0.531
ENSG00000080709	KCNN2	Adipose_Visceral_Omentum	colon	-0.04	0.531
ENSG00000139044	B4GALNT3	Adipose_Subcutaneous	rectal	-0.02	0.531
ENSG00000175390	EIF3F	Cells_EBV-transformed_lymphocytes	proximal	-0.02	0.531
ENSG00000136240	KDELR2	Whole_Blood	proximal	0.02	0.531
ENSG00000171490	RSL1D1	Whole_Blood	colon	0.05	0.531
ENSG00000169403	PTAFR	Adipose_Subcutaneous	rectal	-0.24	0.532
ENSG00000188559	RALGAPA2	Adipose_Visceral_Omentum	distal	-0.12	0.532
ENSG00000089053	ANAPC5	Whole_Blood	proximal	-0.04	0.532
ENSG00000198711	SSBP3-AS1	Colon_Sigmoid	colon	0.02	0.532
ENSG00000159915	ZNF233	Colon_Sigmoid	distal	-0.04	0.532
ENSG00000253738	OTUD6B-AS1	Adipose_Subcutaneous	distal	-0.52	0.532
ENSG00000271868	AC114810.1	Adipose_Visceral_Omentum	male	-0.05	0.532
ENSG00000154814	OXNAD1	Adipose_Subcutaneous	proximal	-0.06	0.532
ENSG00000148672	GLUD1	Adipose_Visceral_Omentum	male	-0.05	0.532
ENSG00000213062	Z99572.1	Adipose_Subcutaneous	distal	0.07	0.532
ENSG00000161654	LSM12	Whole_Blood	distal	0.1	0.532
ENSG00000254858	MPV17L2	Adipose_Subcutaneous	colon	-0.02	0.532
ENSG00000169018	FEM1B	Colon_Transverse	rectal	-0.02	0.532
ENSG00000128482	RNF112	Cells_EBV-transformed_lymphocytes	colon	-0.04	0.532
ENSG00000236849	LINC01474	Colon_Sigmoid	female	-0.02	0.532
ENSG00000157680	DGKI	Cells_EBV-transformed_lymphocytes	overall	0.01	0.532
ENSG00000165626	BEND7	Colon_Transverse	distal	-0.18	0.532
ENSG00000178852	EFCAB13	Colon_Transverse	female	-0.02	0.532
ENSG00000116641	DOCK7	Colon_Sigmoid	rectal	-0.05	0.532
ENSG00000213977	TAX1BP3	Cells_EBV-transformed_lymphocytes	female	-0.03	0.532
ENSG00000167136	ENDOG	Adipose_Visceral_Omentum	distal	0.02	0.532
ENSG00000104808	DHDH	Colon_Transverse	proximal	0.07	0.532
ENSG00000167210	LOXHD1	Adipose_Subcutaneous	colon	0.05	0.532
ENSG00000166743	ACSM1	Whole_Blood	male	-0.02	0.532
ENSG00000109339	MAPK10	Adipose_Visceral_Omentum	male	0.07	0.532
ENSG00000253123	AC091182.1	Adipose_Subcutaneous	proximal	-0.04	0.532
ENSG00000156869	FRRS1	Cells_EBV-transformed_lymphocytes	overall	0.03	0.532
ENSG00000143919	CAMKMT	Adipose_Subcutaneous	overall	-0.09	0.532
ENSG00000179218	CALR	Adipose_Visceral_Omentum	rectal	-0.12	0.532
ENSG00000125457	MIF4GD	Colon_Transverse	proximal	-0.06	0.532
ENSG00000136628	EPRS	Colon_Sigmoid	colon	-0.04	0.532
ENSG00000069966	GNB5	Adipose_Visceral_Omentum	female	-0.03	0.532
ENSG00000173402	DAG1	Adipose_Visceral_Omentum	female	0.06	0.532
ENSG00000138735	PDE5A	Adipose_Subcutaneous	overall	0.13	0.532
ENSG00000148334	PTGES2	Cells_EBV-transformed_lymphocytes	overall	-1.09	0.532
ENSG00000076924	XAB2	Colon_Sigmoid	male	0.03	0.532
ENSG00000170270	GON7	Colon_Sigmoid	rectal	-0.06	0.532
ENSG00000153774	CFDP1	Cells_EBV-transformed_lymphocytes	proximal	0.04	0.532
ENSG00000275005	AL354950.1	Colon_Sigmoid	rectal	-0.03	0.532
ENSG00000275601	AC011330.2	Cells_EBV-transformed_lymphocytes	proximal	0.05	0.532
ENSG00000185065	AC000068.1	Adipose_Visceral_Omentum	overall	0.02	0.532
ENSG00000159322	ADPGK	Whole_Blood	colon	0.01	0.532
ENSG00000273084	AC092171.5	Colon_Transverse	female	-0.04	0.532
ENSG00000270761	AL355353.1	Adipose_Subcutaneous	female	-0.03	0.532
ENSG00000123609	NMI	Colon_Transverse	male	0.04	0.532
ENSG00000185404	SP140L	Adipose_Subcutaneous	male	0.02	0.532
ENSG00000159692	CTBP1	Colon_Sigmoid	female	-0.09	0.532
ENSG00000135457	TFCP2	Colon_Sigmoid	colon	0.07	0.532
ENSG00000163930	BAP1	Colon_Transverse	male	0.05	0.532
ENSG00000106799	TGFBR1	Whole_Blood	female	0.03	0.532
ENSG00000225793	AL080250.1	Cells_EBV-transformed_lymphocytes	female	-0.03	0.532
ENSG00000138696	BMPR1B	Colon_Sigmoid	male	-0.04	0.532
ENSG00000103024	NME3	Cells_EBV-transformed_lymphocytes	overall	-0.09	0.532
ENSG00000174564	IL20RB	Whole_Blood	female	0.04	0.532
ENSG00000232057	AC093390.1	Colon_Sigmoid	colon	-0.04	0.532
ENSG00000048342	CC2D2A	Colon_Transverse	distal	0.07	0.532
ENSG00000181467	RAP2B	Colon_Transverse	distal	-0.05	0.532
ENSG00000167695	TLCD3A	Whole_Blood	male	-0.05	0.532
ENSG00000154099	DNAAF1	Whole_Blood	colon	-0.01	0.532
ENSG00000105053	VRK3	Colon_Sigmoid	rectal	-0.05	0.532
ENSG00000136872	ALDOB	Adipose_Subcutaneous	distal	0.04	0.532
ENSG00000174574	AKIRIN1	Whole_Blood	rectal	-0.06	0.532
ENSG00000185414	MRPL30	Whole_Blood	proximal	0.03	0.532
ENSG00000260088	DDX59-AS1	Adipose_Visceral_Omentum	proximal	-0.01	0.532
ENSG00000186153	WWOX	Whole_Blood	distal	-0.02	0.532
ENSG00000107643	MAPK8	Colon_Transverse	distal	0.03	0.532
ENSG00000100281	HMGXB4	Adipose_Subcutaneous	distal	0.07	0.532
ENSG00000105607	GCDH	Cells_EBV-transformed_lymphocytes	colon	0.02	0.532
ENSG00000100284	TOM1	Colon_Transverse	distal	-0.09	0.532
ENSG00000022277	RTF2	Colon_Transverse	female	-0.04	0.532
ENSG00000169967	MAP3K2	Colon_Transverse	distal	-0.03	0.532
ENSG00000014824	SLC30A9	Cells_EBV-transformed_lymphocytes	distal	0.14	0.532
ENSG00000142949	PTPRF	Adipose_Subcutaneous	overall	-0.04	0.532
ENSG00000177595	PIDD1	Colon_Transverse	male	-0.02	0.532
ENSG00000005981	ASB4	Adipose_Visceral_Omentum	rectal	0.02	0.532
ENSG00000182986	ZNF320	Adipose_Visceral_Omentum	female	0.01	0.532
ENSG00000170293	CMTM8	Whole_Blood	overall	0.02	0.532
ENSG00000161055	SCGB3A1	Adipose_Subcutaneous	distal	-0.06	0.532
ENSG00000236526	AL035448.1	Cells_EBV-transformed_lymphocytes	rectal	-0.07	0.532
ENSG00000276334	AL133243.2	Adipose_Visceral_Omentum	male	-0.02	0.532
ENSG00000271789	AL080317.1	Adipose_Visceral_Omentum	overall	0.04	0.532
ENSG00000095585	BLNK	Adipose_Subcutaneous	distal	0.07	0.532
ENSG00000167618	LAIR2	Adipose_Subcutaneous	female	0.07	0.532
ENSG00000187676	B3GLCT	Colon_Transverse	colon	-0.02	0.532
ENSG00000115159	GPD2	Adipose_Subcutaneous	rectal	0.05	0.532
ENSG00000134453	RBM17	Colon_Transverse	female	-0.05	0.532
ENSG00000227467	LINC01537	Colon_Sigmoid	distal	0.04	0.532
ENSG00000176209	SMIM19	Adipose_Subcutaneous	male	0.01	0.532
ENSG00000142046	TMEM91	Cells_EBV-transformed_lymphocytes	male	-0.03	0.532
ENSG00000189298	ZKSCAN3	Colon_Transverse	colon	-0.03	0.532
ENSG00000281560	LSINCT5	Adipose_Subcutaneous	colon	0.02	0.532
ENSG00000160593	JAML	Adipose_Subcutaneous	rectal	-0.03	0.532
ENSG00000171773	NXNL1	Adipose_Visceral_Omentum	distal	-0.04	0.532
ENSG00000198569	SLC34A3	Adipose_Visceral_Omentum	overall	-0.03	0.532
ENSG00000243389	AC012442.2	Cells_EBV-transformed_lymphocytes	female	-0.02	0.532
ENSG00000258701	LINC00638	Cells_EBV-transformed_lymphocytes	male	-0.02	0.532
ENSG00000179119	SPTY2D1	Adipose_Visceral_Omentum	proximal	-0.02	0.532
ENSG00000230138	LINC02812	Whole_Blood	male	-0.05	0.532
ENSG00000077800	FKBP6	Adipose_Subcutaneous	rectal	-0.08	0.532
ENSG00000280374	AC019080.6	Adipose_Visceral_Omentum	distal	0.02	0.532
ENSG00000085721	RRN3	Colon_Sigmoid	overall	-0.02	0.532
ENSG00000149499	EML3	Cells_EBV-transformed_lymphocytes	male	-0.01	0.532
ENSG00000188766	SPRED3	Whole_Blood	proximal	0.05	0.532
ENSG00000198342	ZNF442	Colon_Sigmoid	distal	0.11	0.532
ENSG00000112079	STK38	Adipose_Subcutaneous	proximal	0.04	0.532
ENSG00000253305	PCDHGB6	Adipose_Visceral_Omentum	male	-0.05	0.532
ENSG00000281404	LINC01176	Colon_Transverse	female	0.07	0.532
ENSG00000166159	LRTM2	Colon_Sigmoid	distal	0.04	0.532
ENSG00000151065	DCP1B	Cells_EBV-transformed_lymphocytes	overall	0.02	0.532
ENSG00000225335	AC016027.1	Adipose_Visceral_Omentum	female	0.2	0.532
ENSG00000235688	SNTG2-AS1	Colon_Sigmoid	rectal	-0.09	0.532
ENSG00000172613	RAD9A	Whole_Blood	colon	0.02	0.532
ENSG00000085265	FCN1	Adipose_Visceral_Omentum	distal	-0.05	0.532
ENSG00000228397	LINC01635	Adipose_Subcutaneous	rectal	0.03	0.532
ENSG00000103196	CRISPLD2	Adipose_Subcutaneous	male	-0.03	0.532
ENSG00000197157	SND1	Adipose_Visceral_Omentum	female	0.02	0.532
ENSG00000118514	ALDH8A1	Whole_Blood	proximal	-0.02	0.532
ENSG00000234084	AL049552.1	Colon_Transverse	rectal	-0.03	0.532
ENSG00000213279	Z97192.2	Cells_EBV-transformed_lymphocytes	rectal	0.06	0.532
ENSG00000249859	PVT1	Whole_Blood	proximal	0.03	0.532
ENSG00000268686	AC010643.1	Adipose_Visceral_Omentum	female	-0.01	0.532
ENSG00000137491	SLCO2B1	Adipose_Visceral_Omentum	female	0.4	0.532
ENSG00000151779	NBAS	Adipose_Subcutaneous	colon	-0.1	0.532
ENSG00000134874	DZIP1	Adipose_Visceral_Omentum	rectal	-0.06	0.532
ENSG00000159445	THEM4	Adipose_Subcutaneous	overall	0.01	0.532
ENSG00000132749	TESMIN	Adipose_Visceral_Omentum	male	-0.04	0.532
ENSG00000188163	FAM166A	Cells_EBV-transformed_lymphocytes	proximal	-0.07	0.532
ENSG00000106477	CEP41	Adipose_Visceral_Omentum	distal	-0.07	0.532
ENSG00000137441	FGFBP2	Colon_Transverse	colon	0.02	0.532
ENSG00000120696	KBTBD7	Adipose_Visceral_Omentum	distal	-0.21	0.532
ENSG00000189068	VSTM1	Whole_Blood	female	-0.01	0.532
ENSG00000258429	PDF	Adipose_Subcutaneous	overall	0.02	0.532
ENSG00000163817	SLC6A20	Colon_Transverse	colon	-0.06	0.532
ENSG00000140090	SLC24A4	Adipose_Visceral_Omentum	female	-0.03	0.532
ENSG00000261123	AC009065.5	Cells_EBV-transformed_lymphocytes	female	-0.06	0.532
ENSG00000186283	TOR3A	Colon_Transverse	distal	0.02	0.532
ENSG00000165609	NUDT5	Colon_Sigmoid	colon	0.02	0.532
ENSG00000070882	OSBPL3	Adipose_Subcutaneous	colon	0.02	0.532
ENSG00000145284	SCD5	Adipose_Subcutaneous	male	0.05	0.532
ENSG00000143224	PPOX	Adipose_Subcutaneous	colon	-0.05	0.532
ENSG00000176022	B3GALT6	Adipose_Subcutaneous	male	-0.02	0.532
ENSG00000104043	ATP8B4	Colon_Transverse	colon	0.06	0.532
ENSG00000163126	ANKRD23	Colon_Transverse	colon	-0.17	0.532
ENSG00000115998	C2orf42	Colon_Transverse	proximal	-0.07	0.532
ENSG00000167515	TRAPPC2L	Colon_Sigmoid	male	0.06	0.532
ENSG00000163902	RPN1	Whole_Blood	colon	0.03	0.532
ENSG00000143669	LYST	Whole_Blood	rectal	-0.06	0.532
ENSG00000081760	AACS	Colon_Sigmoid	colon	-0.03	0.532
ENSG00000133316	WDR74	Whole_Blood	male	0.06	0.532
ENSG00000169116	PARM1	Cells_EBV-transformed_lymphocytes	overall	1.72	0.532
ENSG00000272146	ARF4-AS1	Colon_Transverse	distal	0.04	0.532
ENSG00000213062	Z99572.1	Cells_EBV-transformed_lymphocytes	overall	-0.03	0.532
ENSG00000169118	CSNK1G1	Whole_Blood	proximal	-0.03	0.532
ENSG00000188612	SUMO2	Adipose_Visceral_Omentum	proximal	-0.06	0.532
ENSG00000136444	RSAD1	Adipose_Visceral_Omentum	overall	0.02	0.532
ENSG00000129460	NGDN	Cells_EBV-transformed_lymphocytes	male	-0.09	0.532
ENSG00000154930	ACSS1	Adipose_Subcutaneous	male	0.07	0.532
ENSG00000120697	ALG5	Colon_Transverse	overall	-0.03	0.532
ENSG00000177721	ANXA2R	Colon_Sigmoid	female	-0.11	0.532
ENSG00000261722	AC092376.1	Colon_Sigmoid	colon	0.07	0.532
ENSG00000184635	ZNF93	Adipose_Subcutaneous	colon	0.03	0.532
ENSG00000055950	MRPL43	Whole_Blood	colon	0.02	0.532
ENSG00000229619	MBNL1-AS1	Colon_Sigmoid	rectal	0.03	0.532
ENSG00000175040	CHST2	Adipose_Visceral_Omentum	distal	-0.02	0.532
ENSG00000155428	TRIM74	Cells_EBV-transformed_lymphocytes	female	0.08	0.532
ENSG00000110801	PSMD9	Cells_EBV-transformed_lymphocytes	overall	0.02	0.532
ENSG00000215241	LINC02449	Whole_Blood	female	0.1	0.532
ENSG00000158055	GRHL3	Adipose_Visceral_Omentum	rectal	-0.07	0.532
ENSG00000133083	DCLK1	Colon_Sigmoid	male	0.03	0.532
ENSG00000175538	KCNE3	Adipose_Subcutaneous	proximal	0.02	0.532
ENSG00000260634	AC012508.2	Colon_Sigmoid	proximal	-0.05	0.532
ENSG00000133812	SBF2	Adipose_Visceral_Omentum	distal	-0.06	0.532
ENSG00000104866	PPP1R37	Whole_Blood	male	0.03	0.532
ENSG00000238198	LRIG2-DT	Cells_EBV-transformed_lymphocytes	female	-0.04	0.532
ENSG00000114473	IQCG	Cells_EBV-transformed_lymphocytes	overall	-0.1	0.532
ENSG00000135437	RDH5	Cells_EBV-transformed_lymphocytes	colon	0.01	0.532
ENSG00000198001	IRAK4	Adipose_Visceral_Omentum	female	0.08	0.532
ENSG00000226091	LINC00937	Colon_Transverse	proximal	-0.03	0.532
ENSG00000196683	TOMM7	Colon_Transverse	female	0.01	0.532
ENSG00000176124	DLEU1	Whole_Blood	colon	0.05	0.532
ENSG00000168653	NDUFS5	Adipose_Visceral_Omentum	overall	0.01	0.532
ENSG00000261534	AL596244.1	Colon_Transverse	male	-0.04	0.532
ENSG00000167281	RBFOX3	Colon_Sigmoid	distal	0.04	0.532
ENSG00000154845	PPP4R1	Adipose_Subcutaneous	male	0.03	0.532
ENSG00000131165	CHMP1A	Colon_Sigmoid	overall	0.01	0.532
ENSG00000137106	GRHPR	Adipose_Subcutaneous	proximal	-0.01	0.532
ENSG00000123096	SSPN	Adipose_Visceral_Omentum	colon	0.01	0.532
ENSG00000182093	GET1	Adipose_Visceral_Omentum	proximal	-0.02	0.532
ENSG00000168807	SNTB2	Adipose_Subcutaneous	overall	0.03	0.532
ENSG00000235314	LINC00957	Colon_Sigmoid	overall	0.02	0.532
ENSG00000198646	NCOA6	Adipose_Visceral_Omentum	colon	0.02	0.532
ENSG00000277135	AC012409.3	Colon_Transverse	rectal	-0.02	0.532
ENSG00000114796	KLHL24	Whole_Blood	overall	0.02	0.532
ENSG00000187546	AGMO	Adipose_Visceral_Omentum	rectal	-0.1	0.532
ENSG00000180834	MAP6D1	Cells_EBV-transformed_lymphocytes	female	0.04	0.532
ENSG00000196878	LAMB3	Whole_Blood	rectal	0.04	0.532
ENSG00000205352	PRR13	Adipose_Visceral_Omentum	female	-0.02	0.532
ENSG00000068796	KIF2A	Adipose_Subcutaneous	rectal	0.04	0.532
ENSG00000266654	AC129510.2	Cells_EBV-transformed_lymphocytes	colon	-0.03	0.532
ENSG00000103056	SMPD3	Colon_Transverse	overall	-0.02	0.532
ENSG00000143515	ATP8B2	Colon_Sigmoid	male	-0.05	0.532
ENSG00000175106	TVP23C	Colon_Sigmoid	colon	0.02	0.532
ENSG00000204991	SPIRE2	Whole_Blood	overall	-0.01	0.532
ENSG00000178222	RNF212	Colon_Transverse	proximal	-0.02	0.532
ENSG00000204634	TBC1D8	Colon_Transverse	female	-0.15	0.532
ENSG00000147883	CDKN2B	Colon_Sigmoid	colon	-0.06	0.532
ENSG00000196159	FAT4	Adipose_Subcutaneous	female	0.16	0.532
ENSG00000013375	PGM3	Colon_Sigmoid	female	0.04	0.532
ENSG00000108239	TBC1D12	Colon_Sigmoid	distal	0.12	0.532
ENSG00000110719	TCIRG1	Cells_EBV-transformed_lymphocytes	female	0.02	0.532
ENSG00000165525	NEMF	Colon_Sigmoid	female	-0.04	0.532
ENSG00000141665	FBXO15	Adipose_Subcutaneous	overall	0.41	0.532
ENSG00000174136	RGMB	Adipose_Visceral_Omentum	proximal	-0.2	0.532
ENSG00000172901	LVRN	Adipose_Subcutaneous	overall	-0.02	0.532
ENSG00000119185	ITGB1BP1	Adipose_Visceral_Omentum	male	-0.03	0.532
ENSG00000270127	AC027020.2	Colon_Transverse	distal	0.01	0.532
ENSG00000143340	FAM163A	Adipose_Visceral_Omentum	proximal	-0.28	0.532
ENSG00000159450	TCHH	Adipose_Subcutaneous	overall	-0.05	0.532
ENSG00000230124	ACBD6	Whole_Blood	distal	0.04	0.532
ENSG00000278600	AC015871.4	Adipose_Visceral_Omentum	overall	0.01	0.532
ENSG00000180957	PITPNB	Cells_EBV-transformed_lymphocytes	distal	0.23	0.532
ENSG00000005700	IBTK	Adipose_Subcutaneous	rectal	-0.06	0.532
ENSG00000029534	ANK1	Adipose_Visceral_Omentum	overall	-0.02	0.532
ENSG00000162493	PDPN	Colon_Transverse	colon	-0.02	0.532
ENSG00000160255	ITGB2	Whole_Blood	overall	-0.02	0.532
ENSG00000103111	MON1B	Colon_Sigmoid	distal	-0.02	0.532
ENSG00000112159	MDN1	Adipose_Visceral_Omentum	overall	0.02	0.532
ENSG00000173621	LRFN4	Adipose_Subcutaneous	female	-0.04	0.532
ENSG00000198331	HYLS1	Cells_EBV-transformed_lymphocytes	colon	-0.03	0.532
ENSG00000272906	AL353708.3	Colon_Sigmoid	colon	0.02	0.532
ENSG00000260135	MMP2-AS1	Colon_Transverse	female	-0.01	0.532
ENSG00000136052	SLC41A2	Colon_Sigmoid	distal	0.09	0.532
ENSG00000163633	C4orf36	Colon_Sigmoid	colon	0.04	0.532
ENSG00000263276	AC020978.7	Adipose_Subcutaneous	proximal	0.04	0.532
ENSG00000013583	HEBP1	Cells_EBV-transformed_lymphocytes	proximal	0.04	0.532
ENSG00000099991	CABIN1	Adipose_Visceral_Omentum	male	0.03	0.532
ENSG00000176490	DIRAS1	Whole_Blood	distal	-0.02	0.532
ENSG00000103544	VPS35L	Colon_Transverse	colon	0.03	0.532
ENSG00000168028	RPSA	Colon_Sigmoid	proximal	0.01	0.532
ENSG00000115457	IGFBP2	Cells_EBV-transformed_lymphocytes	colon	0.02	0.532
ENSG00000247095	MIR210HG	Colon_Sigmoid	male	0.1	0.532
ENSG00000176244	ACBD7	Colon_Transverse	distal	0.15	0.532
ENSG00000204351	SKIV2L	Adipose_Subcutaneous	rectal	-0.01	0.532
ENSG00000117335	CD46	Adipose_Visceral_Omentum	proximal	0.03	0.532
ENSG00000270640	AC104695.4	Adipose_Visceral_Omentum	overall	-0.05	0.532
ENSG00000100014	SPECC1L	Colon_Sigmoid	proximal	0.05	0.532
ENSG00000169203	RP11-231C14.4	Whole_Blood	colon	0.09	0.532
ENSG00000137274	BPHL	Colon_Transverse	overall	-0.02	0.532
ENSG00000227354	RBM26-AS1	Colon_Sigmoid	proximal	0.02	0.532
ENSG00000155530	LRGUK	Colon_Transverse	distal	-0.01	0.532
ENSG00000283138	AC006207.1	Cells_EBV-transformed_lymphocytes	rectal	-0.02	0.532
ENSG00000188958	UTS2B	Adipose_Subcutaneous	colon	-0.03	0.532
ENSG00000233672	RNASEH2B-AS1	Cells_EBV-transformed_lymphocytes	distal	-0.02	0.532
ENSG00000168883	USP39	Whole_Blood	male	0.05	0.532
ENSG00000142494	SLC47A1	Whole_Blood	colon	0.03	0.532
ENSG00000182993	C12orf60	Adipose_Subcutaneous	female	0.02	0.532
ENSG00000149231	CCDC82	Cells_EBV-transformed_lymphocytes	distal	-0.01	0.532
ENSG00000260618	AC025917.1	Cells_EBV-transformed_lymphocytes	rectal	-0.03	0.532
ENSG00000128052	KDR	Colon_Transverse	colon	0.08	0.532
ENSG00000148965	SAA4	Adipose_Subcutaneous	colon	0.03	0.532
ENSG00000187010	RHD	Colon_Sigmoid	colon	-0.01	0.532
ENSG00000254531	AP001816.1	Adipose_Subcutaneous	overall	-0.01	0.532
ENSG00000169972	PUSL1	Cells_EBV-transformed_lymphocytes	overall	-0.05	0.532
ENSG00000109323	MANBA	Adipose_Visceral_Omentum	distal	0.09	0.532
ENSG00000078269	SYNJ2	Adipose_Subcutaneous	colon	-0.02	0.532
ENSG00000169359	SLC33A1	Colon_Transverse	proximal	0.03	0.532
ENSG00000071051	NCK2	Colon_Sigmoid	colon	0.03	0.532
ENSG00000112357	PEX7	Adipose_Visceral_Omentum	female	-0.02	0.532
ENSG00000264932	AC115989.1	Adipose_Visceral_Omentum	proximal	0.07	0.532
ENSG00000278869	BX539320.1	Colon_Sigmoid	distal	-0.03	0.532
ENSG00000135241	PNPLA8	Colon_Sigmoid	female	0.04	0.532
ENSG00000171045	TSNARE1	Whole_Blood	rectal	-0.02	0.532
ENSG00000138303	ASCC1	Adipose_Visceral_Omentum	overall	0.02	0.532
ENSG00000159263	SIM2	Colon_Sigmoid	colon	-0.06	0.532
ENSG00000170876	TMEM43	Colon_Sigmoid	rectal	0.04	0.532
ENSG00000141279	NPEPPS	Whole_Blood	female	0.04	0.532
ENSG00000143952	VPS54	Colon_Transverse	overall	0.02	0.532
ENSG00000107185	RGP1	Colon_Transverse	rectal	0.04	0.532
ENSG00000226644	AL121899.1	Cells_EBV-transformed_lymphocytes	overall	-0.02	0.532
ENSG00000100368	CSF2RB	Cells_EBV-transformed_lymphocytes	overall	0.02	0.532
ENSG00000104953	TLE6	Adipose_Subcutaneous	female	-0.02	0.532
ENSG00000272825	AL844908.1	Whole_Blood	colon	-0.07	0.532
ENSG00000141959	PFKL	Colon_Transverse	colon	-0.02	0.532
ENSG00000174080	CTSF	Adipose_Subcutaneous	proximal	0.02	0.532
ENSG00000175003	SLC22A1	Whole_Blood	proximal	-0.03	0.532
ENSG00000074219	TEAD2	Colon_Transverse	overall	-0.05	0.532
ENSG00000164236	ANKRD33B	Whole_Blood	rectal	0.19	0.532
ENSG00000148842	CNNM2	Colon_Transverse	overall	0.03	0.532
ENSG00000261222	AC064805.1	Whole_Blood	distal	0.01	0.532
ENSG00000149654	CDH22	Adipose_Subcutaneous	colon	-0.05	0.532
ENSG00000099949	LZTR1	Cells_EBV-transformed_lymphocytes	distal	-0.02	0.532
ENSG00000198838	RYR3	Adipose_Subcutaneous	overall	0.06	0.532
ENSG00000104081	BMF	Cells_EBV-transformed_lymphocytes	colon	-2	0.532
ENSG00000111875	ASF1A	Cells_EBV-transformed_lymphocytes	distal	0.04	0.532
ENSG00000125107	CNOT1	Cells_EBV-transformed_lymphocytes	distal	-0.27	0.532
ENSG00000256073	URB1-AS1	Adipose_Subcutaneous	distal	-0.04	0.532
ENSG00000152056	AP1S3	Whole_Blood	female	0.03	0.532
ENSG00000271795	AC011337.1	Colon_Sigmoid	colon	-0.03	0.532
ENSG00000182218	HHIPL1	Colon_Transverse	proximal	0.03	0.532
ENSG00000166920	C15orf48	Colon_Transverse	distal	0.05	0.532
ENSG00000167613	LAIR1	Cells_EBV-transformed_lymphocytes	female	-0.03	0.532
ENSG00000267838	AC245884.8	Adipose_Visceral_Omentum	proximal	-0.01	0.532
ENSG00000148218	ALAD	Cells_EBV-transformed_lymphocytes	overall	0.02	0.532
ENSG00000154478	GPR26	Colon_Transverse	male	-0.03	0.532
ENSG00000161896	IP6K3	Colon_Sigmoid	distal	-0.03	0.532
ENSG00000171148	TADA3	Whole_Blood	colon	0.03	0.532
ENSG00000163535	SGO2	Adipose_Subcutaneous	distal	-0.12	0.532
ENSG00000180773	SLC36A4	Adipose_Subcutaneous	colon	-0.03	0.532
ENSG00000196437	ZNF569	Adipose_Subcutaneous	proximal	0.09	0.532
ENSG00000018236	CNTN1	Adipose_Subcutaneous	rectal	-0.06	0.532
ENSG00000153046	CDYL	Colon_Transverse	distal	0.08	0.532
ENSG00000157343	ARMC12	Whole_Blood	rectal	-0.08	0.532
ENSG00000006695	COX10	Colon_Transverse	female	-0.04	0.532
ENSG00000196335	STK31	Adipose_Visceral_Omentum	rectal	-0.05	0.532
ENSG00000249471	ZNF324B	Cells_EBV-transformed_lymphocytes	proximal	0.03	0.532
ENSG00000134460	IL2RA	Colon_Sigmoid	female	-0.04	0.532
ENSG00000146223	RPL7L1	Colon_Sigmoid	colon	0.02	0.532
ENSG00000161888	SPC24	Cells_EBV-transformed_lymphocytes	female	-0.02	0.532
ENSG00000198668	CALM1	Whole_Blood	rectal	0.07	0.532
ENSG00000109944	JHY	Adipose_Visceral_Omentum	distal	0.03	0.532
ENSG00000167771	RCOR2	Colon_Transverse	female	0.08	0.532
ENSG00000091127	PUS7	Colon_Transverse	colon	-0.07	0.532
ENSG00000278733	AC022079.2	Colon_Sigmoid	rectal	0.03	0.532
ENSG00000164344	KLKB1	Whole_Blood	overall	-0.01	0.532
ENSG00000259871	AC130456.1	Colon_Transverse	overall	-0.01	0.532
ENSG00000169302	STK32A	Adipose_Visceral_Omentum	colon	-0.04	0.532
ENSG00000091136	LAMB1	Adipose_Visceral_Omentum	male	-0.02	0.532
ENSG00000272821	U62317.2	Whole_Blood	female	0.02	0.532
ENSG00000173402	DAG1	Adipose_Subcutaneous	female	0.07	0.532
ENSG00000133561	GIMAP6	Adipose_Subcutaneous	colon	0.07	0.532
ENSG00000197557	TTC30A	Adipose_Visceral_Omentum	rectal	0.04	0.532
ENSG00000162236	STX5	Adipose_Subcutaneous	male	-0.22	0.532
ENSG00000109065	NAT9	Adipose_Visceral_Omentum	overall	-0.09	0.532
ENSG00000179598	PLD6	Colon_Transverse	rectal	0.04	0.532
ENSG00000162694	EXTL2	Whole_Blood	distal	-0.03	0.532
ENSG00000148655	LRMDA	Whole_Blood	male	-0.02	0.532
ENSG00000133943	DGLUCY	Adipose_Subcutaneous	female	-0.03	0.532
ENSG00000157350	ST3GAL2	Adipose_Visceral_Omentum	distal	0.18	0.532
ENSG00000111981	ULBP1	Adipose_Subcutaneous	distal	0.03	0.532
ENSG00000261485	PAN3-AS1	Colon_Sigmoid	proximal	-0.17	0.532
ENSG00000172301	COPRS	Cells_EBV-transformed_lymphocytes	distal	-0.2	0.532
ENSG00000167972	ABCA3	Colon_Sigmoid	female	-0.04	0.532
ENSG00000172650	AGAP5	Colon_Sigmoid	proximal	0.06	0.532
ENSG00000139154	AEBP2	Adipose_Visceral_Omentum	colon	-0.09	0.532
ENSG00000080189	SLC35C2	Colon_Sigmoid	rectal	0.08	0.532
ENSG00000231160	KLF3-AS1	Adipose_Visceral_Omentum	male	-0.01	0.532
ENSG00000141524	TMC6	Colon_Transverse	male	0.02	0.532
ENSG00000155561	NUP205	Colon_Transverse	female	-0.35	0.532
ENSG00000160336	ZNF761	Colon_Transverse	distal	0.02	0.532
ENSG00000165868	HSPA12A	Adipose_Visceral_Omentum	proximal	-0.02	0.532
ENSG00000105643	ARRDC2	Whole_Blood	distal	-0.07	0.532
ENSG00000174137	FAM53A	Adipose_Visceral_Omentum	male	0.02	0.532
ENSG00000181856	SLC2A4	Cells_EBV-transformed_lymphocytes	overall	0.02	0.532
ENSG00000170802	FOXN2	Adipose_Subcutaneous	proximal	-0.01	0.532
ENSG00000185127	C6orf120	Colon_Transverse	distal	-0.03	0.532
ENSG00000164344	KLKB1	Colon_Transverse	proximal	-0.01	0.532
ENSG00000108055	SMC3	Whole_Blood	overall	-0.05	0.532
ENSG00000235749	AL390860.1	Adipose_Subcutaneous	colon	0.03	0.532
ENSG00000133101	CCNA1	Cells_EBV-transformed_lymphocytes	overall	-0.01	0.532
ENSG00000275198	AL512791.2	Colon_Transverse	female	-0.03	0.532
ENSG00000150093	ITGB1	Adipose_Visceral_Omentum	colon	-0.03	0.532
ENSG00000183833	MAATS1	Adipose_Visceral_Omentum	distal	0.02	0.532
ENSG00000183844	FAM3B	Whole_Blood	male	-0.01	0.532
ENSG00000006377	DLX6	Adipose_Subcutaneous	colon	0.08	0.532
ENSG00000181333	HEPHL1	Cells_EBV-transformed_lymphocytes	female	-0.02	0.532
ENSG00000173145	NOC3L	Adipose_Subcutaneous	male	-0.02	0.532
ENSG00000159733	ZFYVE28	Whole_Blood	colon	0.02	0.532
ENSG00000167637	ZNF283	Adipose_Visceral_Omentum	overall	0.03	0.532
ENSG00000144893	MED12L	Adipose_Visceral_Omentum	proximal	-0.05	0.532
ENSG00000146350	TBC1D32	Adipose_Subcutaneous	colon	-0.05	0.532
ENSG00000138780	GSTCD	Adipose_Subcutaneous	colon	-0.09	0.532
ENSG00000266171	AP001020.3	Adipose_Subcutaneous	male	-0.31	0.532
ENSG00000213780	GTF2H4	Whole_Blood	proximal	-0.03	0.532
ENSG00000106125	MINDY4	Colon_Sigmoid	rectal	-0.03	0.532
ENSG00000129103	SUMF2	Whole_Blood	female	0.02	0.532
ENSG00000183336	BOLA2	Adipose_Subcutaneous	colon	-0.04	0.532
ENSG00000006468	ETV1	Adipose_Visceral_Omentum	female	-0.06	0.532
ENSG00000103932	RPAP1	Adipose_Subcutaneous	overall	-0.01	0.532
ENSG00000135919	SERPINE2	Colon_Transverse	female	0.1	0.532
ENSG00000257337	AC068888.1	Adipose_Visceral_Omentum	colon	-0.06	0.532
ENSG00000011454	RABGAP1	Colon_Sigmoid	rectal	-0.05	0.532
ENSG00000089094	KDM2B	Whole_Blood	proximal	-0.09	0.532
ENSG00000005194	CIAPIN1	Whole_Blood	female	0.08	0.532
ENSG00000243725	TTC4	Whole_Blood	rectal	-0.04	0.532
ENSG00000054690	PLEKHH1	Adipose_Subcutaneous	colon	-0.02	0.532
ENSG00000120837	NFYB	Adipose_Visceral_Omentum	rectal	0.07	0.532
ENSG00000116539	ASH1L	Adipose_Subcutaneous	colon	-0.05	0.532
ENSG00000275850	AC005912.2	Adipose_Subcutaneous	overall	-0.05	0.532
ENSG00000180346	TIGD2	Adipose_Subcutaneous	female	0.04	0.532
ENSG00000169760	NLGN1	Adipose_Visceral_Omentum	female	-0.09	0.532
ENSG00000143318	CASQ1	Adipose_Subcutaneous	female	0.29	0.532
ENSG00000178115	GOLGA8Q	Adipose_Subcutaneous	rectal	-0.1	0.532
ENSG00000269930	AC091057.3	Adipose_Subcutaneous	rectal	-0.11	0.532
ENSG00000269930	AC091057.3	Adipose_Visceral_Omentum	rectal	-0.05	0.532
ENSG00000170502	NUDT9	Colon_Sigmoid	proximal	-0.09	0.532
ENSG00000269930	AC091057.3	Colon_Transverse	rectal	-0.13	0.532
ENSG00000129116	PALLD	Colon_Sigmoid	female	0.08	0.532
ENSG00000243926	TIPARP-AS1	Colon_Transverse	female	0.05	0.532
ENSG00000108946	PRKAR1A	Adipose_Subcutaneous	colon	-0.03	0.532
ENSG00000259293	LIPC-AS1	Whole_Blood	rectal	-0.03	0.532
ENSG00000149679	CABLES2	Whole_Blood	proximal	-0.02	0.532
ENSG00000269978	AL359881.1	Adipose_Visceral_Omentum	female	-0.03	0.532
ENSG00000157326	DHRS4	Adipose_Visceral_Omentum	female	0.03	0.532
ENSG00000258181	AC008083.3	Adipose_Visceral_Omentum	colon	-0.01	0.532
ENSG00000233393	AP000688.2	Colon_Sigmoid	distal	-0.03	0.532
ENSG00000136802	LRRC8A	Colon_Sigmoid	distal	-0.11	0.532
ENSG00000085415	SEH1L	Adipose_Visceral_Omentum	overall	0.06	0.532
ENSG00000198933	TBKBP1	Colon_Sigmoid	female	0.01	0.532
ENSG00000198053	SIRPA	Adipose_Visceral_Omentum	rectal	0.04	0.532
ENSG00000081026	MAGI3	Adipose_Visceral_Omentum	proximal	0.06	0.532
ENSG00000184497	TMEM255B	Whole_Blood	distal	-0.05	0.532
ENSG00000183914	DNAH2	Adipose_Visceral_Omentum	colon	-0.05	0.532
ENSG00000131778	CHD1L	Whole_Blood	rectal	0.02	0.532
ENSG00000198373	WWP2	Colon_Sigmoid	male	-0.06	0.532
ENSG00000272375	AC026979.3	Cells_EBV-transformed_lymphocytes	male	0.05	0.532
ENSG00000164307	ERAP1	Whole_Blood	distal	-0.01	0.532
ENSG00000225828	FAM229A	Adipose_Visceral_Omentum	male	-0.05	0.532
ENSG00000137177	KIF13A	Whole_Blood	distal	0.05	0.532
ENSG00000118473	SGIP1	Colon_Transverse	male	-0.03	0.532
ENSG00000186300	ZNF555	Colon_Sigmoid	overall	0.06	0.532
ENSG00000135655	USP15	Colon_Transverse	distal	-0.05	0.532
ENSG00000149547	EI24	Whole_Blood	distal	0.04	0.532
ENSG00000166337	TAF10	Adipose_Subcutaneous	distal	0.15	0.532
ENSG00000273456	AC064836.3	Colon_Transverse	proximal	-0.02	0.532
ENSG00000272663	AC093635.1	Cells_EBV-transformed_lymphocytes	male	0.02	0.532
ENSG00000270001	AL121894.2	Colon_Sigmoid	male	-0.02	0.532
ENSG00000104450	SPAG1	Colon_Transverse	colon	-0.02	0.532
ENSG00000075340	ADD2	Colon_Transverse	female	0.16	0.532
ENSG00000110799	VWF	Adipose_Visceral_Omentum	male	0.1	0.532
ENSG00000136051	WASHC4	Adipose_Visceral_Omentum	rectal	-0.07	0.532
ENSG00000271538	LINC02427	Cells_EBV-transformed_lymphocytes	male	-0.02	0.532
ENSG00000068024	HDAC4	Adipose_Subcutaneous	rectal	0.07	0.532
ENSG00000236996	MLIP-IT1	Adipose_Visceral_Omentum	male	0.07	0.532
ENSG00000137675	MMP27	Whole_Blood	rectal	-0.02	0.532
ENSG00000090487	SPG21	Colon_Transverse	colon	0.01	0.532
ENSG00000225886	AL445490.1	Cells_EBV-transformed_lymphocytes	proximal	-0.72	0.532
ENSG00000267986	AC130469.1	Adipose_Subcutaneous	female	-0.02	0.532
ENSG00000204713	TRIM27	Cells_EBV-transformed_lymphocytes	colon	0.02	0.532
ENSG00000160716	CHRNB2	Adipose_Visceral_Omentum	female	-0.08	0.532
ENSG00000174695	TMEM167A	Cells_EBV-transformed_lymphocytes	overall	-0.12	0.533
ENSG00000111961	SASH1	Colon_Sigmoid	male	-0.14	0.533
ENSG00000111961	SASH1	Colon_Transverse	male	-0.21	0.533
ENSG00000198924	DCLRE1A	Colon_Transverse	rectal	4.08	0.533
ENSG00000106404	CLDN15	Adipose_Visceral_Omentum	rectal	-0.05	0.533
ENSG00000160051	IQCC	Cells_EBV-transformed_lymphocytes	rectal	-0.22	0.533
ENSG00000178445	GLDC	Whole_Blood	male	0.04	0.533
ENSG00000226891	LINC01359	Whole_Blood	rectal	0.04	0.533
ENSG00000168765	GSTM4	Cells_EBV-transformed_lymphocytes	overall	0.01	0.533
ENSG00000271538	LINC02427	Adipose_Subcutaneous	rectal	-0.01	0.533
ENSG00000234699	AL139339.1	Whole_Blood	male	-0.05	0.533
ENSG00000173083	HPSE	Adipose_Visceral_Omentum	proximal	0.1	0.533
ENSG00000254827	SLC22A18AS	Whole_Blood	overall	0.01	0.533
ENSG00000249471	ZNF324B	Colon_Transverse	overall	0.04	0.533
ENSG00000279145	AC011912.1	Cells_EBV-transformed_lymphocytes	overall	0.03	0.533
ENSG00000078699	CBFA2T2	Adipose_Subcutaneous	proximal	-0.03	0.533
ENSG00000235169	SMIM1	Colon_Sigmoid	distal	0.05	0.533
ENSG00000173145	NOC3L	Colon_Sigmoid	male	-0.02	0.533
ENSG00000275371	AC012645.4	Whole_Blood	overall	0.01	0.533
ENSG00000065717	TLE2	Colon_Sigmoid	colon	0.04	0.533
ENSG00000179598	PLD6	Whole_Blood	proximal	-0.02	0.533
ENSG00000196502	SULT1A1	Whole_Blood	colon	-0.01	0.533
ENSG00000138095	LRPPRC	Whole_Blood	colon	0.01	0.533
ENSG00000116406	EDEM3	Colon_Transverse	rectal	0.02	0.533
ENSG00000281207	SLFNL1-AS1	Adipose_Subcutaneous	distal	0.04	0.533
ENSG00000271888	AL136162.1	Cells_EBV-transformed_lymphocytes	proximal	-0.04	0.533
ENSG00000139651	ZNF740	Whole_Blood	male	0.02	0.533
ENSG00000142599	RERE	Whole_Blood	overall	0.01	0.533
ENSG00000076826	CAMSAP3	Adipose_Visceral_Omentum	distal	0.78	0.533
ENSG00000198547	C20orf203	Cells_EBV-transformed_lymphocytes	male	0.04	0.533
ENSG00000166037	CEP57	Whole_Blood	distal	-0.02	0.533
ENSG00000130433	CACNG6	Colon_Transverse	proximal	0.02	0.533
ENSG00000227477	STK4-AS1	Cells_EBV-transformed_lymphocytes	rectal	0.04	0.533
ENSG00000108509	CAMTA2	Colon_Transverse	proximal	-0.07	0.533
ENSG00000108064	TFAM	Adipose_Subcutaneous	female	-0.02	0.533
ENSG00000114948	ADAM23	Adipose_Visceral_Omentum	proximal	0.04	0.533
ENSG00000060982	BCAT1	Whole_Blood	female	-0.05	0.533
ENSG00000099817	POLR2E	Whole_Blood	rectal	-0.03	0.533
ENSG00000101052	IFT52	Colon_Transverse	overall	-0.04	0.533
ENSG00000151348	EXT2	Colon_Sigmoid	colon	0.02	0.533
ENSG00000164576	SAP30L	Colon_Sigmoid	female	0.02	0.533
ENSG00000063127	SLC6A16	Adipose_Subcutaneous	rectal	-0.02	0.533
ENSG00000149636	DSN1	Adipose_Subcutaneous	colon	-0.5	0.533
ENSG00000105976	MET	Colon_Sigmoid	male	0.03	0.533
ENSG00000237125	HAND2-AS1	Adipose_Visceral_Omentum	colon	-0.02	0.533
ENSG00000185774	KCNIP4	Colon_Transverse	overall	0.03	0.533
ENSG00000049283	EPN3	Colon_Sigmoid	distal	0.03	0.533
ENSG00000103248	MTHFSD	Adipose_Visceral_Omentum	colon	0.04	0.533
ENSG00000122778	KIAA1549	Adipose_Visceral_Omentum	overall	-0.05	0.533
ENSG00000196187	TMEM63A	Colon_Sigmoid	rectal	0.08	0.533
ENSG00000143847	PPFIA4	Colon_Transverse	female	-0.05	0.533
ENSG00000272716	AL121658.1	Colon_Sigmoid	distal	-0.04	0.533
ENSG00000174891	RSRC1	Colon_Sigmoid	distal	0.03	0.533
ENSG00000171051	FPR1	Colon_Transverse	male	0.02	0.533
ENSG00000109775	UFSP2	Colon_Sigmoid	overall	0.01	0.533
ENSG00000215271	HOMEZ	Adipose_Visceral_Omentum	overall	-0.03	0.533
ENSG00000077147	TM9SF3	Colon_Transverse	overall	0.03	0.533
ENSG00000106009	BRAT1	Colon_Sigmoid	female	0.04	0.533
ENSG00000239445	ST3GAL6-AS1	Colon_Transverse	female	-0.01	0.533
ENSG00000121005	CRISPLD1	Colon_Transverse	proximal	-0.05	0.533
ENSG00000115368	WDR75	Adipose_Visceral_Omentum	colon	0.02	0.533
ENSG00000029534	ANK1	Colon_Sigmoid	overall	-0.01	0.533
ENSG00000164129	NPY5R	Colon_Transverse	female	0.11	0.533
ENSG00000240682	ISY1	Colon_Sigmoid	proximal	-0.18	0.533
ENSG00000259330	INAFM2	Cells_EBV-transformed_lymphocytes	female	-0.04	0.533
ENSG00000136448	NMT1	Colon_Sigmoid	male	0.01	0.533
ENSG00000173406	DAB1	Adipose_Subcutaneous	colon	-0.02	0.533
ENSG00000163798	SLC4A1AP	Colon_Sigmoid	proximal	0.04	0.533
ENSG00000072364	AFF4	Colon_Sigmoid	female	0.03	0.533
ENSG00000271806	AL590822.2	Whole_Blood	female	0.03	0.533
ENSG00000124614	RPS10	Adipose_Subcutaneous	male	0.02	0.533
ENSG00000262777	AC032044.1	Adipose_Visceral_Omentum	female	-0.17	0.533
ENSG00000189306	RRP7A	Colon_Sigmoid	rectal	-0.02	0.533
ENSG00000137486	ARRB1	Adipose_Visceral_Omentum	male	0.03	0.533
ENSG00000100079	LGALS2	Colon_Transverse	distal	0.03	0.533
ENSG00000132024	CC2D1A	Colon_Sigmoid	overall	0.17	0.533
ENSG00000279145	AC011912.1	Cells_EBV-transformed_lymphocytes	female	0.04	0.533
ENSG00000260423	LINC02367	Colon_Transverse	proximal	0.02	0.533
ENSG00000019144	PHLDB1	Colon_Transverse	proximal	0.08	0.533
ENSG00000156103	MMP16	Colon_Transverse	female	0.02	0.533
ENSG00000117533	VAMP4	Cells_EBV-transformed_lymphocytes	male	-0.03	0.533
ENSG00000091010	POU4F3	Adipose_Subcutaneous	rectal	-0.12	0.533
ENSG00000247572	CKMT2-AS1	Adipose_Subcutaneous	rectal	0.01	0.533
ENSG00000102837	OLFM4	Cells_EBV-transformed_lymphocytes	rectal	0.05	0.533
ENSG00000127863	TNFRSF19	Adipose_Visceral_Omentum	proximal	0.17	0.533
ENSG00000228203	RNF144A-AS1	Adipose_Visceral_Omentum	rectal	0.05	0.533
ENSG00000014257	ACPP	Whole_Blood	overall	-0.01	0.533
ENSG00000278000	AC139100.2	Cells_EBV-transformed_lymphocytes	distal	0.18	0.533
ENSG00000142867	BCL10	Colon_Transverse	colon	0.04	0.533
ENSG00000105072	C19orf44	Whole_Blood	male	-0.02	0.533
ENSG00000178301	AQP11	Whole_Blood	female	-0.04	0.533
ENSG00000029364	SLC39A9	Whole_Blood	rectal	0.05	0.533
ENSG00000166004	CEP295	Cells_EBV-transformed_lymphocytes	rectal	-0.04	0.533
ENSG00000173480	ZNF417	Colon_Transverse	distal	0.02	0.533
ENSG00000164707	SLC13A4	Adipose_Visceral_Omentum	distal	0.04	0.533
ENSG00000257594	GALNT4	Colon_Sigmoid	proximal	0.09	0.533
ENSG00000143303	RRNAD1	Adipose_Visceral_Omentum	distal	-0.03	0.533
ENSG00000188185	LINC00265	Adipose_Visceral_Omentum	distal	0.03	0.533
ENSG00000114861	FOXP1	Whole_Blood	proximal	-0.1	0.533
ENSG00000005001	PRSS22	Colon_Transverse	male	0.07	0.533
ENSG00000113240	CLK4	Colon_Transverse	rectal	-0.03	0.533
ENSG00000107185	RGP1	Adipose_Subcutaneous	male	0.03	0.533
ENSG00000164219	PGGT1B	Colon_Transverse	male	0.03	0.533
ENSG00000018236	CNTN1	Adipose_Subcutaneous	proximal	0.06	0.533
ENSG00000122861	PLAU	Colon_Sigmoid	male	0.11	0.533
ENSG00000270659	AC079610.1	Cells_EBV-transformed_lymphocytes	male	-0.03	0.533
ENSG00000135596	MICAL1	Adipose_Subcutaneous	male	0.03	0.533
ENSG00000065809	FAM107B	Colon_Sigmoid	rectal	-0.05	0.533
ENSG00000130487	KLHDC7B	Adipose_Subcutaneous	colon	-0.1	0.533
ENSG00000111912	NCOA7	Adipose_Visceral_Omentum	proximal	-0.06	0.533
ENSG00000117461	PIK3R3	Adipose_Subcutaneous	proximal	0.05	0.533
ENSG00000170153	RNF150	Adipose_Subcutaneous	colon	0.01	0.533
ENSG00000100852	ARHGAP5	Whole_Blood	proximal	-0.04	0.533
ENSG00000014216	CAPN1	Whole_Blood	female	0.02	0.533
ENSG00000086300	SNX10	Colon_Transverse	colon	-0.03	0.533
ENSG00000203727	SAMD5	Adipose_Subcutaneous	distal	-0.07	0.533
ENSG00000134013	LOXL2	Colon_Sigmoid	colon	0.04	0.533
ENSG00000234409	CCDC188	Colon_Sigmoid	colon	0.03	0.533
ENSG00000266921	AC006213.1	Colon_Transverse	female	0.07	0.533
ENSG00000166471	TMEM41B	Whole_Blood	male	-0.03	0.533
ENSG00000178445	GLDC	Colon_Transverse	distal	0.06	0.533
ENSG00000175906	ARL4D	Cells_EBV-transformed_lymphocytes	distal	0.05	0.533
ENSG00000236756	DNAJC9-AS1	Colon_Transverse	male	-0.04	0.533
ENSG00000263065	AF001548.1	Whole_Blood	male	0.03	0.533
ENSG00000225778	PROSER2-AS1	Adipose_Subcutaneous	rectal	0.06	0.533
ENSG00000158604	TMED4	Colon_Transverse	distal	-0.03	0.533
ENSG00000283375	AC087521.4	Adipose_Visceral_Omentum	rectal	-0.01	0.533
ENSG00000273230	AC102953.2	Colon_Sigmoid	distal	0.03	0.533
ENSG00000232677	LINC00665	Adipose_Subcutaneous	distal	-0.02	0.533
ENSG00000109576	AADAT	Colon_Sigmoid	rectal	-0.03	0.533
ENSG00000226363	HAGLROS	Colon_Transverse	distal	-0.02	0.533
ENSG00000136824	SMC2	Cells_EBV-transformed_lymphocytes	rectal	-0.04	0.533
ENSG00000157800	SLC37A3	Cells_EBV-transformed_lymphocytes	rectal	-0.27	0.533
ENSG00000276259	AC009118.3	Adipose_Visceral_Omentum	colon	0.07	0.533
ENSG00000128510	CPA4	Cells_EBV-transformed_lymphocytes	rectal	-0.01	0.533
ENSG00000198848	CES1	Colon_Transverse	rectal	0.03	0.533
ENSG00000120664	SPART-AS1	Colon_Sigmoid	colon	-0.04	0.533
ENSG00000104412	EMC2	Colon_Transverse	rectal	-0.04	0.533
ENSG00000148341	SH3GLB2	Adipose_Subcutaneous	female	0.03	0.533
ENSG00000258515	AL355075.2	Cells_EBV-transformed_lymphocytes	overall	0.02	0.533
ENSG00000196365	LONP1	Cells_EBV-transformed_lymphocytes	proximal	0.03	0.533
ENSG00000069956	MAPK6	Adipose_Visceral_Omentum	colon	-0.04	0.533
ENSG00000154134	ROBO3	Adipose_Subcutaneous	proximal	-0.03	0.533
ENSG00000175662	TOM1L2	Cells_EBV-transformed_lymphocytes	colon	-0.03	0.533
ENSG00000088179	PTPN4	Adipose_Subcutaneous	proximal	0.41	0.533
ENSG00000243410	PSMD6-AS1	Cells_EBV-transformed_lymphocytes	proximal	-0.03	0.533
ENSG00000089693	MLF2	Colon_Sigmoid	colon	0.11	0.533
ENSG00000230163	AL122010.1	Colon_Transverse	proximal	0.02	0.533
ENSG00000100949	RABGGTA	Whole_Blood	overall	0.05	0.533
ENSG00000041357	PSMA4	Adipose_Subcutaneous	male	-0.02	0.533
ENSG00000081791	DELE1	Colon_Transverse	distal	-0.05	0.533
ENSG00000117385	P3H1	Whole_Blood	overall	-0.02	0.533
ENSG00000189362	NEMP2	Whole_Blood	rectal	-0.03	0.533
ENSG00000168255	POLR2J3	Whole_Blood	distal	-0.03	0.533
ENSG00000119681	LTBP2	Whole_Blood	female	0.03	0.533
ENSG00000133107	TRPC4	Colon_Transverse	overall	-0.06	0.533
ENSG00000165861	ZFYVE1	Whole_Blood	female	0.04	0.533
ENSG00000124613	ZNF391	Colon_Sigmoid	overall	0.01	0.533
ENSG00000273265	CNNM3-DT	Adipose_Visceral_Omentum	colon	0.04	0.533
ENSG00000141485	SLC13A5	Adipose_Subcutaneous	overall	0.04	0.533
ENSG00000186976	EFCAB6	Adipose_Subcutaneous	distal	0.03	0.533
ENSG00000267719	LINC02078	Colon_Transverse	female	0.08	0.533
ENSG00000131697	NPHP4	Cells_EBV-transformed_lymphocytes	proximal	-0.03	0.533
ENSG00000101134	DOK5	Adipose_Subcutaneous	proximal	-0.03	0.533
ENSG00000242861	AL591895.1	Adipose_Subcutaneous	distal	-0.11	0.533
ENSG00000057252	SOAT1	Colon_Sigmoid	male	0.06	0.533
ENSG00000182165	TP53TG1	Adipose_Visceral_Omentum	colon	0.02	0.533
ENSG00000172594	SMPDL3A	Whole_Blood	distal	0.02	0.533
ENSG00000056972	TRAF3IP2	Adipose_Subcutaneous	female	-0.04	0.533
ENSG00000181894	ZNF329	Whole_Blood	colon	0.04	0.533
ENSG00000140527	WDR93	Adipose_Subcutaneous	overall	0.03	0.533
ENSG00000176593	AC008969.1	Colon_Transverse	female	-0.01	0.533
ENSG00000277840	AC026368.1	Adipose_Visceral_Omentum	rectal	-0.06	0.533
ENSG00000138375	SMARCAL1	Cells_EBV-transformed_lymphocytes	overall	0.06	0.533
ENSG00000182809	CRIP2	Adipose_Visceral_Omentum	female	-0.12	0.533
ENSG00000184220	CMSS1	Adipose_Subcutaneous	proximal	0.04	0.533
ENSG00000267551	AC005264.1	Adipose_Visceral_Omentum	proximal	0.12	0.533
ENSG00000276269	AL355974.2	Colon_Sigmoid	rectal	-0.02	0.533
ENSG00000092929	UNC13D	Adipose_Subcutaneous	colon	0.06	0.533
ENSG00000105171	POP4	Adipose_Visceral_Omentum	proximal	0.09	0.533
ENSG00000144868	TMEM108	Cells_EBV-transformed_lymphocytes	colon	0.04	0.533
ENSG00000105171	POP4	Colon_Sigmoid	proximal	0.07	0.533
ENSG00000121892	PDS5A	Colon_Transverse	female	0.12	0.533
ENSG00000269194	AC006942.1	Adipose_Subcutaneous	proximal	-0.04	0.533
ENSG00000186889	TMEM17	Adipose_Visceral_Omentum	colon	0.02	0.533
ENSG00000273483	AL354760.1	Adipose_Visceral_Omentum	proximal	0.05	0.533
ENSG00000213066	FGFR1OP	Cells_EBV-transformed_lymphocytes	proximal	-0.03	0.533
ENSG00000196363	WDR5	Colon_Sigmoid	colon	-0.03	0.533
ENSG00000099953	MMP11	Colon_Transverse	rectal	0.03	0.533
ENSG00000270344	POC1B-AS1	Cells_EBV-transformed_lymphocytes	rectal	0.04	0.533
ENSG00000163636	PSMD6	Colon_Sigmoid	female	0.04	0.533
ENSG00000169919	GUSB	Colon_Transverse	overall	-0.02	0.533
ENSG00000163606	CD200R1	Whole_Blood	proximal	0.04	0.533
ENSG00000172201	ID4	Adipose_Visceral_Omentum	colon	-0.04	0.533
ENSG00000113273	ARSB	Colon_Transverse	male	0.02	0.533
ENSG00000182885	ADGRG3	Whole_Blood	distal	-0.04	0.533
ENSG00000156284	CLDN8	Colon_Transverse	proximal	0.02	0.533
ENSG00000271133	AC004130.2	Adipose_Visceral_Omentum	male	-0.12	0.533
ENSG00000143412	ANXA9	Colon_Sigmoid	rectal	0.08	0.533
ENSG00000082701	GSK3B	Colon_Sigmoid	male	-0.03	0.533
ENSG00000111596	CNOT2	Adipose_Visceral_Omentum	rectal	0.06	0.533
ENSG00000250708	LINC02269	Colon_Transverse	rectal	0.09	0.533
ENSG00000198818	SFT2D1	Colon_Transverse	distal	0.02	0.533
ENSG00000164332	UBLCP1	Colon_Transverse	rectal	0.04	0.533
ENSG00000109854	HTATIP2	Colon_Sigmoid	male	-0.01	0.533
ENSG00000198794	SCAMP5	Whole_Blood	proximal	0.02	0.533
ENSG00000273148	LINC00653	Adipose_Visceral_Omentum	rectal	0.02	0.533
ENSG00000231028	LINC00271	Adipose_Visceral_Omentum	distal	-0.04	0.533
ENSG00000230730	AC074011.1	Adipose_Visceral_Omentum	female	0.02	0.533
ENSG00000213015	ZNF580	Colon_Sigmoid	female	0.09	0.533
ENSG00000274070	CASTOR2	Whole_Blood	proximal	0.11	0.533
ENSG00000198939	ZFP2	Adipose_Subcutaneous	distal	0.04	0.533
ENSG00000225342	AC079630.1	Adipose_Subcutaneous	distal	0.06	0.533
ENSG00000083290	ULK2	Colon_Transverse	overall	-0.01	0.533
ENSG00000131368	MRPS25	Adipose_Visceral_Omentum	overall	0.1	0.533
ENSG00000105851	PIK3CG	Adipose_Subcutaneous	female	-0.1	0.533
ENSG00000249173	LINC01093	Adipose_Visceral_Omentum	distal	0.13	0.533
ENSG00000198818	SFT2D1	Adipose_Subcutaneous	distal	0.02	0.533
ENSG00000173083	HPSE	Adipose_Subcutaneous	overall	0.06	0.533
ENSG00000128694	OSGEPL1	Adipose_Subcutaneous	female	0.06	0.533
ENSG00000151151	IPMK	Colon_Sigmoid	female	0.12	0.533
ENSG00000036448	MYOM2	Adipose_Subcutaneous	distal	0.02	0.533
ENSG00000250012	AC079848.1	Colon_Sigmoid	distal	-0.06	0.533
ENSG00000263823	AC009831.1	Colon_Transverse	distal	-0.43	0.533
ENSG00000164638	SLC29A4	Adipose_Subcutaneous	rectal	0.07	0.533
ENSG00000168216	LMBRD1	Whole_Blood	female	0.2	0.533
ENSG00000153391	INO80C	Colon_Transverse	colon	0.06	0.533
ENSG00000167615	LENG8	Cells_EBV-transformed_lymphocytes	female	-0.04	0.533
ENSG00000104450	SPAG1	Whole_Blood	rectal	-0.01	0.533
ENSG00000187608	ISG15	Colon_Transverse	proximal	-0.08	0.533
ENSG00000249740	OSMR-AS1	Adipose_Visceral_Omentum	overall	0.02	0.533
ENSG00000126218	F10	Cells_EBV-transformed_lymphocytes	male	-0.04	0.533
ENSG00000162961	DPY30	Adipose_Subcutaneous	distal	0.06	0.533
ENSG00000197608	ZNF841	Colon_Sigmoid	overall	-0.02	0.533
ENSG00000119004	CYP20A1	Colon_Sigmoid	colon	0.59	0.533
ENSG00000260456	C16orf95	Adipose_Subcutaneous	female	0.11	0.533
ENSG00000182208	MOB2	Adipose_Visceral_Omentum	colon	-0.05	0.533
ENSG00000029534	ANK1	Adipose_Subcutaneous	male	-0.03	0.533
ENSG00000183955	KMT5A	Cells_EBV-transformed_lymphocytes	rectal	-0.17	0.533
ENSG00000272525	AC099522.2	Adipose_Subcutaneous	male	-0.06	0.533
ENSG00000134817	APLNR	Adipose_Visceral_Omentum	distal	-0.11	0.533
ENSG00000153790	C7orf31	Colon_Sigmoid	overall	0.04	0.533
ENSG00000147576	ADHFE1	Colon_Transverse	colon	0.01	0.533
ENSG00000157653	C9orf43	Colon_Sigmoid	rectal	-0.03	0.533
ENSG00000246067	RAB30-DT	Adipose_Subcutaneous	overall	0.01	0.533
ENSG00000163536	SERPINI1	Whole_Blood	female	0.02	0.533
ENSG00000261777	AC012184.3	Adipose_Visceral_Omentum	rectal	0.03	0.533
ENSG00000156475	PPP2R2B	Whole_Blood	overall	-0.05	0.533
ENSG00000101605	MYOM1	Cells_EBV-transformed_lymphocytes	colon	-0.02	0.533
ENSG00000255521	AL356215.1	Adipose_Visceral_Omentum	colon	0.03	0.533
ENSG00000136783	NIPSNAP3A	Adipose_Subcutaneous	male	0.02	0.533
ENSG00000204792	LINC01291	Adipose_Visceral_Omentum	female	-0.01	0.533
ENSG00000174837	ADGRE1	Adipose_Subcutaneous	proximal	0.43	0.533
ENSG00000124839	RAB17	Whole_Blood	female	0.07	0.533
ENSG00000150873	C2orf50	Adipose_Visceral_Omentum	distal	-0.08	0.533
ENSG00000246640	PICART1	Colon_Sigmoid	overall	-0.02	0.533
ENSG00000100603	SNW1	Adipose_Visceral_Omentum	distal	0.15	0.533
ENSG00000262777	AC032044.1	Colon_Transverse	distal	-0.1	0.533
ENSG00000254990	AP001781.1	Adipose_Visceral_Omentum	female	0.31	0.533
ENSG00000133665	DYDC2	Adipose_Subcutaneous	colon	0.03	0.533
ENSG00000248712	CCDC153	Adipose_Visceral_Omentum	male	0.02	0.533
ENSG00000132541	RIDA	Adipose_Subcutaneous	proximal	-0.03	0.533
ENSG00000100601	ALKBH1	Whole_Blood	distal	0.04	0.533
ENSG00000246582	AC100861.1	Colon_Sigmoid	rectal	-0.03	0.533
ENSG00000138756	BMP2K	Colon_Sigmoid	female	0.07	0.533
ENSG00000113448	PDE4D	Whole_Blood	overall	-0.05	0.533
ENSG00000167202	TBC1D2B	Whole_Blood	overall	-0.02	0.533
ENSG00000156218	ADAMTSL3	Adipose_Visceral_Omentum	female	0.08	0.533
ENSG00000147874	HAUS6	Adipose_Visceral_Omentum	proximal	0.02	0.533
ENSG00000078098	FAP	Adipose_Subcutaneous	rectal	2.23	0.533
ENSG00000109189	USP46	Colon_Sigmoid	distal	0.26	0.533
ENSG00000282860	AC084035.1	Adipose_Visceral_Omentum	male	-0.02	0.533
ENSG00000114745	GORASP1	Adipose_Subcutaneous	female	0.02	0.533
ENSG00000111707	SUDS3	Whole_Blood	male	-0.07	0.533
ENSG00000081052	COL4A4	Adipose_Visceral_Omentum	female	0.07	0.533
ENSG00000131697	NPHP4	Adipose_Visceral_Omentum	rectal	-0.02	0.533
ENSG00000261924	AC127496.1	Colon_Transverse	overall	0.02	0.533
ENSG00000255362	LINC02761	Adipose_Subcutaneous	proximal	-0.04	0.533
ENSG00000130203	APOE	Adipose_Visceral_Omentum	colon	0.12	0.533
ENSG00000128512	DOCK4	Adipose_Subcutaneous	rectal	-0.07	0.533
ENSG00000177096	PHETA2	Whole_Blood	male	0.09	0.533
ENSG00000214106	PAXIP1-AS2	Adipose_Subcutaneous	overall	-0.01	0.533
ENSG00000022556	NLRP2	Cells_EBV-transformed_lymphocytes	proximal	-0.06	0.533
ENSG00000136169	SETDB2	Colon_Sigmoid	male	-0.03	0.533
ENSG00000156509	FBXO43	Cells_EBV-transformed_lymphocytes	male	-0.05	0.533
ENSG00000183914	DNAH2	Adipose_Visceral_Omentum	rectal	-0.05	0.533
ENSG00000248275	TRIM52-AS1	Adipose_Subcutaneous	colon	-0.01	0.533
ENSG00000235513	AL035681.1	Colon_Sigmoid	colon	-0.02	0.533
ENSG00000135452	TSPAN31	Adipose_Subcutaneous	female	-0.09	0.533
ENSG00000168096	ANKS3	Cells_EBV-transformed_lymphocytes	distal	0.04	0.533
ENSG00000117791	MARC2	Adipose_Visceral_Omentum	proximal	0.01	0.533
ENSG00000241837	ATP5PO	Colon_Sigmoid	rectal	0.05	0.533
ENSG00000127952	STYXL1	Adipose_Visceral_Omentum	male	0.01	0.533
ENSG00000168237	GLYCTK	Whole_Blood	proximal	0.03	0.533
ENSG00000119715	ESRRB	Colon_Sigmoid	rectal	0.02	0.533
ENSG00000124491	F13A1	Cells_EBV-transformed_lymphocytes	rectal	0.02	0.533
ENSG00000079150	FKBP7	Colon_Sigmoid	rectal	0.02	0.533
ENSG00000128617	OPN1SW	Colon_Sigmoid	male	-0.02	0.533
ENSG00000261824	LINC00662	Adipose_Visceral_Omentum	colon	0.01	0.533
ENSG00000053372	MRTO4	Adipose_Visceral_Omentum	colon	0.02	0.533
ENSG00000228049	POLR2J2	Colon_Sigmoid	colon	-0.01	0.533
ENSG00000135144	DTX1	Adipose_Visceral_Omentum	proximal	-0.15	0.533
ENSG00000141570	CBX8	Colon_Transverse	proximal	-0.03	0.533
ENSG00000131389	SLC6A6	Colon_Transverse	overall	-0.03	0.533
ENSG00000243415	AC107021.1	Adipose_Visceral_Omentum	proximal	0.06	0.533
ENSG00000274723	AC079906.1	Adipose_Subcutaneous	overall	0.02	0.533
ENSG00000138375	SMARCAL1	Colon_Transverse	overall	0.04	0.533
ENSG00000163932	PRKCD	Colon_Sigmoid	female	-0.06	0.533
ENSG00000103148	NPRL3	Colon_Sigmoid	colon	0.01	0.533
ENSG00000160781	PAQR6	Colon_Sigmoid	overall	0.01	0.533
ENSG00000164329	TENT2	Whole_Blood	colon	-0.04	0.533
ENSG00000272263	AC034198.2	Adipose_Visceral_Omentum	overall	0.05	0.533
ENSG00000275445	AC092119.3	Colon_Sigmoid	female	0.08	0.533
ENSG00000272263	AC034198.2	Colon_Sigmoid	overall	0.06	0.533
ENSG00000253649	PRSS51	Colon_Sigmoid	proximal	0.2	0.533
ENSG00000185304	RGPD2	Whole_Blood	rectal	2.39	0.533
ENSG00000105650	PDE4C	Adipose_Subcutaneous	colon	0.03	0.533
ENSG00000134255	CEPT1	Cells_EBV-transformed_lymphocytes	rectal	-0.02	0.533
ENSG00000137962	ARHGAP29	Adipose_Visceral_Omentum	male	0.06	0.533
ENSG00000110328	GALNT18	Adipose_Visceral_Omentum	distal	0.01	0.533
ENSG00000151690	MFSD6	Colon_Sigmoid	female	0.02	0.533
ENSG00000111231	GPN3	Whole_Blood	rectal	-0.01	0.533
ENSG00000214226	C17orf67	Adipose_Visceral_Omentum	rectal	0.03	0.533
ENSG00000223552	CCR5AS	Adipose_Subcutaneous	female	0.06	0.533
ENSG00000167261	DPEP2	Colon_Transverse	rectal	0.18	0.533
ENSG00000106624	AEBP1	Whole_Blood	proximal	0.05	0.533
ENSG00000151445	VIPAS39	Adipose_Subcutaneous	male	-0.03	0.533
ENSG00000173621	LRFN4	Adipose_Visceral_Omentum	female	-0.04	0.533
ENSG00000135972	MRPS9	Cells_EBV-transformed_lymphocytes	rectal	0.02	0.533
ENSG00000177685	CRACR2B	Whole_Blood	distal	-0.01	0.533
ENSG00000136271	DDX56	Whole_Blood	male	-0.03	0.533
ENSG00000156269	NAA11	Adipose_Visceral_Omentum	female	-0.1	0.533
ENSG00000196381	ZNF781	Adipose_Subcutaneous	overall	0.01	0.533
ENSG00000131507	NDFIP1	Colon_Transverse	female	-0.04	0.533
ENSG00000072756	TRNT1	Adipose_Subcutaneous	proximal	-0.05	0.533
ENSG00000112249	ASCC3	Adipose_Visceral_Omentum	rectal	0.04	0.533
ENSG00000114796	KLHL24	Colon_Transverse	overall	0.02	0.533
ENSG00000278456	AC015712.7	Adipose_Subcutaneous	colon	0.06	0.533
ENSG00000141198	TOM1L1	Adipose_Subcutaneous	rectal	-0.06	0.533
ENSG00000196739	COL27A1	Colon_Sigmoid	female	-0.08	0.533
ENSG00000264490	BX640514.1	Colon_Transverse	distal	-0.13	0.533
ENSG00000105501	SIGLEC5	Adipose_Visceral_Omentum	rectal	0.02	0.533
ENSG00000162961	DPY30	Cells_EBV-transformed_lymphocytes	distal	0.1	0.533
ENSG00000177103	DSCAML1	Colon_Transverse	rectal	0.04	0.533
ENSG00000223653	AL078459.1	Colon_Sigmoid	distal	-0.03	0.533
ENSG00000164024	METAP1	Adipose_Visceral_Omentum	distal	-0.02	0.533
ENSG00000055813	CCDC85A	Adipose_Visceral_Omentum	colon	0.09	0.533
ENSG00000132507	EIF5A	Adipose_Visceral_Omentum	colon	-0.01	0.533
ENSG00000177614	PGBD5	Colon_Transverse	distal	-0.04	0.533
ENSG00000228716	DHFR	Colon_Transverse	distal	-0.01	0.533
ENSG00000167191	GPRC5B	Colon_Sigmoid	female	0.03	0.533
ENSG00000115109	EPB41L5	Cells_EBV-transformed_lymphocytes	male	0.03	0.533
ENSG00000130764	LRRC47	Colon_Sigmoid	female	-0.06	0.533
ENSG00000253506	NACA2	Colon_Sigmoid	rectal	0.06	0.533
ENSG00000110318	CEP126	Colon_Sigmoid	rectal	0.05	0.533
ENSG00000145020	AMT	Colon_Sigmoid	proximal	-0.01	0.533
ENSG00000197948	FCHSD1	Colon_Transverse	male	-0.03	0.533
ENSG00000099991	CABIN1	Adipose_Subcutaneous	distal	-0.03	0.533
ENSG00000255449	AP002812.5	Adipose_Subcutaneous	overall	-0.02	0.533
ENSG00000266074	BAHCC1	Colon_Transverse	proximal	0.08	0.533
ENSG00000276728	AC142472.1	Colon_Sigmoid	rectal	0.06	0.533
ENSG00000184677	ZBTB40	Whole_Blood	rectal	0.02	0.533
ENSG00000205085	FAM71F2	Cells_EBV-transformed_lymphocytes	male	-0.02	0.533
ENSG00000178952	TUFM	Colon_Sigmoid	female	0.01	0.533
ENSG00000196792	STRN3	Adipose_Visceral_Omentum	female	-0.02	0.533
ENSG00000152104	PTPN14	Adipose_Subcutaneous	distal	0.04	0.533
ENSG00000069966	GNB5	Colon_Transverse	overall	-0.02	0.533
ENSG00000156127	BATF	Adipose_Subcutaneous	colon	-0.05	0.533
ENSG00000148908	RGS10	Adipose_Subcutaneous	rectal	-0.04	0.533
ENSG00000253549	CA3-AS1	Whole_Blood	proximal	-0.02	0.533
ENSG00000188343	FAM92A	Colon_Sigmoid	overall	-0.03	0.533
ENSG00000151532	VTI1A	Colon_Sigmoid	proximal	0.07	0.533
ENSG00000125952	MAX	Adipose_Subcutaneous	female	-0.05	0.533
ENSG00000167461	RAB8A	Adipose_Subcutaneous	rectal	-0.02	0.533
ENSG00000133597	ADCK2	Adipose_Subcutaneous	female	0.26	0.533
ENSG00000133597	ADCK2	Adipose_Visceral_Omentum	female	0.64	0.533
ENSG00000203872	C6orf163	Colon_Transverse	overall	-0.01	0.533
ENSG00000083290	ULK2	Adipose_Visceral_Omentum	proximal	0.02	0.533
ENSG00000170439	METTL7B	Colon_Transverse	overall	0.03	0.533
ENSG00000162384	CZIB	Adipose_Subcutaneous	female	-0.01	0.533
ENSG00000214300	SPDYE3	Adipose_Visceral_Omentum	overall	0.25	0.533
ENSG00000078237	TIGAR	Adipose_Visceral_Omentum	colon	0.02	0.533
ENSG00000188176	SMTNL2	Adipose_Subcutaneous	rectal	-0.04	0.533
ENSG00000129673	AANAT	Adipose_Visceral_Omentum	rectal	0.03	0.533
ENSG00000256751	PLBD1-AS1	Whole_Blood	proximal	-0.04	0.533
ENSG00000130429	ARPC1B	Colon_Transverse	distal	-0.19	0.533
ENSG00000148339	SLC25A25	Cells_EBV-transformed_lymphocytes	colon	-0.01	0.533
ENSG00000139722	VPS37B	Whole_Blood	distal	0.06	0.533
ENSG00000198668	CALM1	Colon_Transverse	overall	0.05	0.533
ENSG00000267530	LINC01836	Adipose_Visceral_Omentum	colon	0.13	0.533
ENSG00000104549	SQLE	Adipose_Subcutaneous	rectal	-0.07	0.533
ENSG00000069020	MAST4	Colon_Sigmoid	rectal	-0.04	0.533
ENSG00000153130	SCOC	Adipose_Subcutaneous	colon	0.08	0.533
ENSG00000069329	VPS35	Colon_Sigmoid	male	0.07	0.533
ENSG00000131473	ACLY	Whole_Blood	distal	-0.06	0.533
ENSG00000161298	ZNF382	Adipose_Visceral_Omentum	distal	-0.07	0.533
ENSG00000223865	HLA-DPB1	Adipose_Subcutaneous	male	-0.04	0.533
ENSG00000136381	IREB2	Whole_Blood	proximal	0.02	0.533
ENSG00000241973	PI4KA	Colon_Transverse	colon	0.02	0.533
ENSG00000177096	PHETA2	Colon_Sigmoid	overall	0.02	0.533
ENSG00000263531	AC130324.1	Colon_Transverse	distal	-0.03	0.533
ENSG00000081148	IMPG2	Colon_Sigmoid	overall	-0.06	0.533
ENSG00000146476	ARMT1	Whole_Blood	proximal	-0.05	0.533
ENSG00000215039	CD27-AS1	Whole_Blood	male	-0.01	0.533
ENSG00000099800	TIMM13	Adipose_Visceral_Omentum	male	-0.09	0.533
ENSG00000243927	MRPS6	Colon_Transverse	proximal	-0.07	0.533
ENSG00000138722	MMRN1	Cells_EBV-transformed_lymphocytes	distal	0.04	0.533
ENSG00000170017	ALCAM	Whole_Blood	rectal	0.02	0.533
ENSG00000164756	SLC30A8	Colon_Sigmoid	female	0.03	0.533
ENSG00000139998	RAB15	Adipose_Subcutaneous	colon	-0.02	0.533
ENSG00000096968	JAK2	Whole_Blood	colon	-0.07	0.533
ENSG00000167378	IRGQ	Whole_Blood	colon	0.04	0.533
ENSG00000172785	CBWD1	Colon_Sigmoid	rectal	0.02	0.533
ENSG00000134216	CHIA	Adipose_Subcutaneous	female	-0.01	0.533
ENSG00000230563	AL121757.1	Colon_Transverse	male	0.06	0.533
ENSG00000258875	AL135818.1	Colon_Transverse	male	0.05	0.533
ENSG00000057468	MSH4	Colon_Transverse	rectal	0.02	0.533
ENSG00000250125	LINC02232	Adipose_Visceral_Omentum	colon	-0.04	0.533
ENSG00000205488	CALML3-AS1	Colon_Sigmoid	female	-0.06	0.533
ENSG00000247081	BAALC-AS1	Colon_Sigmoid	proximal	0.29	0.533
ENSG00000274031	AC092140.2	Adipose_Subcutaneous	distal	-0.03	0.533
ENSG00000177990	DPY19L2	Colon_Transverse	colon	0.01	0.533
ENSG00000246334	PRR7-AS1	Adipose_Subcutaneous	overall	-0.06	0.533
ENSG00000246100	LINC00900	Colon_Transverse	female	0.31	0.533
ENSG00000255468	AP001107.9	Adipose_Subcutaneous	female	0.04	0.533
ENSG00000067596	DHX8	Colon_Transverse	overall	-0.05	0.533
ENSG00000223969	AC002456.1	Colon_Transverse	proximal	-0.06	0.533
ENSG00000170264	FAM161A	Colon_Transverse	male	-0.03	0.533
ENSG00000122218	COPA	Cells_EBV-transformed_lymphocytes	colon	0.04	0.533
ENSG00000260077	AC104794.3	Colon_Sigmoid	distal	-0.02	0.533
ENSG00000109046	WSB1	Whole_Blood	colon	0.02	0.533
ENSG00000143315	PIGM	Adipose_Subcutaneous	colon	-0.06	0.533
ENSG00000136930	PSMB7	Adipose_Visceral_Omentum	rectal	0.07	0.533
ENSG00000267980	AC007292.1	Colon_Transverse	female	0.02	0.533
ENSG00000235245	AL360181.2	Adipose_Subcutaneous	proximal	0.43	0.533
ENSG00000187959	CPSF4L	Colon_Sigmoid	distal	0.03	0.533
ENSG00000154274	C4orf19	Adipose_Subcutaneous	overall	0.05	0.533
ENSG00000164045	CDC25A	Colon_Sigmoid	proximal	0.01	0.533
ENSG00000164707	SLC13A4	Colon_Sigmoid	male	0.05	0.533
ENSG00000257337	AC068888.1	Adipose_Subcutaneous	colon	-0.02	0.533
ENSG00000103066	PLA2G15	Adipose_Visceral_Omentum	rectal	-0.05	0.533
ENSG00000275445	AC092119.3	Adipose_Subcutaneous	male	-0.04	0.533
ENSG00000129472	RAB2B	Colon_Transverse	distal	-0.03	0.533
ENSG00000156453	PCDH1	Whole_Blood	proximal	0.07	0.533
ENSG00000104442	ARMC1	Adipose_Visceral_Omentum	female	0.03	0.533
ENSG00000281501	SEPSECS-AS1	Colon_Sigmoid	distal	-0.01	0.533
ENSG00000164924	YWHAZ	Colon_Sigmoid	distal	0.02	0.533
ENSG00000260257	AL035071.1	Cells_EBV-transformed_lymphocytes	colon	-0.02	0.533
ENSG00000148672	GLUD1	Colon_Sigmoid	female	-0.05	0.533
ENSG00000120910	PPP3CC	Colon_Sigmoid	colon	0.04	0.533
ENSG00000070190	DAPP1	Whole_Blood	distal	0.03	0.533
ENSG00000120093	HOXB3	Colon_Transverse	rectal	0.04	0.533
ENSG00000048405	ZNF800	Cells_EBV-transformed_lymphocytes	proximal	-0.07	0.533
ENSG00000158864	NDUFS2	Whole_Blood	rectal	-0.04	0.533
ENSG00000167880	EVPL	Colon_Sigmoid	colon	0.02	0.533
ENSG00000134716	CYP2J2	Adipose_Subcutaneous	female	0.07	0.533
ENSG00000258654	AC026495.1	Whole_Blood	overall	0.17	0.533
ENSG00000198952	SMG5	Colon_Sigmoid	distal	-0.08	0.534
ENSG00000197601	FAR1	Adipose_Subcutaneous	proximal	0.44	0.534
ENSG00000166579	NDEL1	Colon_Transverse	colon	-0.03	0.534
ENSG00000082701	GSK3B	Whole_Blood	distal	-0.04	0.534
ENSG00000182208	MOB2	Adipose_Visceral_Omentum	proximal	-0.07	0.534
ENSG00000123838	C4BPA	Adipose_Subcutaneous	male	0.03	0.534
ENSG00000185483	ROR1	Cells_EBV-transformed_lymphocytes	male	0.03	0.534
ENSG00000135899	SP110	Colon_Transverse	overall	0.02	0.534
ENSG00000178921	PFAS	Whole_Blood	overall	0.07	0.534
ENSG00000187951	AC091057.1	Cells_EBV-transformed_lymphocytes	overall	0.01	0.534
ENSG00000169905	TOR1AIP2	Colon_Sigmoid	male	-0.06	0.534
ENSG00000125245	GPR18	Colon_Sigmoid	colon	-0.07	0.534
ENSG00000116171	SCP2	Colon_Transverse	distal	-0.06	0.534
ENSG00000184178	SCFD2	Whole_Blood	male	0.06	0.534
ENSG00000095209	TMEM38B	Adipose_Visceral_Omentum	overall	0.01	0.534
ENSG00000205726	ITSN1	Whole_Blood	rectal	-0.03	0.534
ENSG00000259134	LINC00924	Adipose_Subcutaneous	overall	-0.01	0.534
ENSG00000225489	AL354707.1	Adipose_Visceral_Omentum	distal	-0.05	0.534
ENSG00000250821	EXOC1L	Adipose_Visceral_Omentum	proximal	0.09	0.534
ENSG00000152942	RAD17	Colon_Sigmoid	overall	0.02	0.534
ENSG00000233818	AP000695.2	Adipose_Subcutaneous	rectal	0.05	0.534
ENSG00000136280	CCM2	Colon_Sigmoid	distal	-0.04	0.534
ENSG00000189306	RRP7A	Cells_EBV-transformed_lymphocytes	colon	-0.01	0.534
ENSG00000181894	ZNF329	Colon_Sigmoid	overall	0.02	0.534
ENSG00000248144	ADH1C	Adipose_Subcutaneous	colon	-0.02	0.534
ENSG00000234997	AC016745.1	Adipose_Subcutaneous	distal	0.02	0.534
ENSG00000100596	SPTLC2	Cells_EBV-transformed_lymphocytes	rectal	-0.04	0.534
ENSG00000251287	ALG1L2	Adipose_Subcutaneous	female	0.03	0.534
ENSG00000104973	MED25	Colon_Transverse	colon	0.02	0.534
ENSG00000143575	HAX1	Cells_EBV-transformed_lymphocytes	male	0.06	0.534
ENSG00000106113	CRHR2	Cells_EBV-transformed_lymphocytes	proximal	0.03	0.534
ENSG00000184209	SNRNP35	Whole_Blood	proximal	-0.05	0.534
ENSG00000163001	CFAP36	Cells_EBV-transformed_lymphocytes	proximal	0.05	0.534
ENSG00000180016	OR1E1	Colon_Sigmoid	female	-0.04	0.534
ENSG00000281468	AC006504.7	Colon_Transverse	distal	-0.02	0.534
ENSG00000267226	AC104971.1	Whole_Blood	proximal	0.09	0.534
ENSG00000091138	SLC26A3	Adipose_Visceral_Omentum	male	0.03	0.534
ENSG00000179750	APOBEC3B	Cells_EBV-transformed_lymphocytes	colon	0.02	0.534
ENSG00000205560	CPT1B	Colon_Sigmoid	rectal	-0.03	0.534
ENSG00000145990	GFOD1	Colon_Transverse	male	0.13	0.534
ENSG00000130175	PRKCSH	Whole_Blood	distal	-0.1	0.534
ENSG00000271133	AC004130.2	Colon_Sigmoid	overall	0.2	0.534
ENSG00000255992	AC131009.1	Adipose_Subcutaneous	rectal	-0.36	0.534
ENSG00000126790	L3HYPDH	Adipose_Subcutaneous	male	-0.01	0.534
ENSG00000023909	GCLM	Colon_Transverse	distal	-0.06	0.534
ENSG00000143190	POU2F1	Colon_Transverse	colon	0.07	0.534
ENSG00000166387	PPFIBP2	Adipose_Subcutaneous	proximal	-0.05	0.534
ENSG00000186862	PDZD7	Colon_Transverse	colon	-0.02	0.534
ENSG00000271452	AC005034.5	Colon_Transverse	distal	0.03	0.534
ENSG00000133313	CNDP2	Whole_Blood	proximal	-0.02	0.534
ENSG00000238045	AC009133.1	Colon_Transverse	rectal	0.08	0.534
ENSG00000101639	CEP192	Adipose_Subcutaneous	male	-0.01	0.534
ENSG00000133794	ARNTL	Whole_Blood	colon	0.01	0.534
ENSG00000109189	USP46	Colon_Sigmoid	overall	-0.16	0.534
ENSG00000167619	TMEM145	Colon_Transverse	colon	-0.38	0.534
ENSG00000079432	CIC	Colon_Transverse	colon	-0.45	0.534
ENSG00000005812	FBXL3	Adipose_Visceral_Omentum	distal	0.16	0.534
ENSG00000117385	P3H1	Whole_Blood	colon	-0.03	0.534
ENSG00000126790	L3HYPDH	Cells_EBV-transformed_lymphocytes	rectal	0.03	0.534
ENSG00000222020	HDAC4-AS1	Cells_EBV-transformed_lymphocytes	rectal	-0.03	0.534
ENSG00000081913	PHLPP1	Adipose_Subcutaneous	rectal	0.13	0.534
ENSG00000051108	HERPUD1	Colon_Sigmoid	rectal	0.05	0.534
ENSG00000281691	RBM5-AS1	Colon_Sigmoid	overall	0.05	0.534
ENSG00000267364	AC022706.1	Colon_Sigmoid	distal	-0.08	0.534
ENSG00000198393	ZNF26	Whole_Blood	rectal	-0.3	0.534
ENSG00000091527	CDV3	Adipose_Subcutaneous	proximal	0.14	0.534
ENSG00000148814	LRRC27	Whole_Blood	colon	-0.01	0.534
ENSG00000007516	BAIAP3	Cells_EBV-transformed_lymphocytes	male	0.05	0.534
ENSG00000153904	DDAH1	Adipose_Visceral_Omentum	female	-0.14	0.534
ENSG00000232112	TMA7	Adipose_Visceral_Omentum	distal	-0.13	0.534
ENSG00000225963	AC009950.1	Cells_EBV-transformed_lymphocytes	female	-0.02	0.534
ENSG00000272886	DCP1A	Cells_EBV-transformed_lymphocytes	rectal	0.03	0.534
ENSG00000144362	PHOSPHO2	Whole_Blood	distal	0.02	0.534
ENSG00000157193	LRP8	Colon_Transverse	male	0.07	0.534
ENSG00000173391	OLR1	Colon_Transverse	female	-0.04	0.534
ENSG00000127720	METTL25	Adipose_Visceral_Omentum	distal	0.05	0.534
ENSG00000184599	TAFA3	Adipose_Visceral_Omentum	proximal	0.03	0.534
ENSG00000078304	PPP2R5C	Colon_Sigmoid	rectal	-0.05	0.534
ENSG00000175518	UBQLNL	Cells_EBV-transformed_lymphocytes	female	0.03	0.534
ENSG00000259828	AL355596.1	Adipose_Visceral_Omentum	colon	0.05	0.534
ENSG00000173715	C11orf80	Cells_EBV-transformed_lymphocytes	colon	-0.02	0.534
ENSG00000184160	ADRA2C	Colon_Transverse	rectal	-0.11	0.534
ENSG00000157601	MX1	Adipose_Subcutaneous	male	0.02	0.534
ENSG00000260743	AC007823.1	Colon_Transverse	male	0.05	0.534
ENSG00000163687	DNASE1L3	Cells_EBV-transformed_lymphocytes	colon	-0.01	0.534
ENSG00000166263	STXBP4	Colon_Sigmoid	rectal	0.02	0.534
ENSG00000170689	HOXB9	Whole_Blood	rectal	-0.22	0.534
ENSG00000175166	PSMD2	Whole_Blood	proximal	-0.02	0.534
ENSG00000109046	WSB1	Whole_Blood	proximal	0.03	0.534
ENSG00000134717	BTF3L4	Cells_EBV-transformed_lymphocytes	distal	-0.03	0.534
ENSG00000109736	MFSD10	Adipose_Visceral_Omentum	male	-0.1	0.534
ENSG00000187815	ZFP69	Colon_Sigmoid	female	-0.02	0.534
ENSG00000105186	ANKRD27	Cells_EBV-transformed_lymphocytes	rectal	-0.03	0.534
ENSG00000158402	CDC25C	Colon_Transverse	male	0.11	0.534
ENSG00000186792	HYAL3	Cells_EBV-transformed_lymphocytes	rectal	0.02	0.534
ENSG00000004766	VPS50	Colon_Sigmoid	proximal	0.06	0.534
ENSG00000213424	KRT222	Adipose_Subcutaneous	colon	0.13	0.534
ENSG00000255474	GAU1	Adipose_Subcutaneous	rectal	0.08	0.534
ENSG00000164684	ZNF704	Adipose_Subcutaneous	proximal	-0.09	0.534
ENSG00000261123	AC009065.5	Adipose_Subcutaneous	rectal	125.05	0.534
ENSG00000261123	AC009065.5	Adipose_Visceral_Omentum	rectal	1.84	0.534
ENSG00000130312	MRPL34	Cells_EBV-transformed_lymphocytes	colon	0.01	0.534
ENSG00000135317	SNX14	Adipose_Subcutaneous	rectal	-0.12	0.534
ENSG00000261669	AC008731.1	Colon_Transverse	colon	0.05	0.534
ENSG00000125409	TEKT3	Colon_Transverse	female	0.03	0.534
ENSG00000110422	HIPK3	Colon_Sigmoid	distal	-0.06	0.534
ENSG00000267272	LINC01140	Colon_Sigmoid	colon	-0.04	0.534
ENSG00000173145	NOC3L	Colon_Transverse	rectal	-0.02	0.534
ENSG00000124275	MTRR	Cells_EBV-transformed_lymphocytes	colon	0.03	0.534
ENSG00000169129	AFAP1L2	Adipose_Subcutaneous	colon	0.05	0.534
ENSG00000117697	NSL1	Colon_Transverse	distal	0.04	0.534
ENSG00000028137	TNFRSF1B	Adipose_Subcutaneous	proximal	-0.08	0.534
ENSG00000145777	TSLP	Colon_Transverse	proximal	0.02	0.534
ENSG00000137713	PPP2R1B	Whole_Blood	colon	0.02	0.534
ENSG00000269194	AC006942.1	Colon_Transverse	colon	-0.03	0.534
ENSG00000104946	TBC1D17	Whole_Blood	male	-0.03	0.534
ENSG00000145882	PCYOX1L	Whole_Blood	rectal	0.01	0.534
ENSG00000138604	GLCE	Cells_EBV-transformed_lymphocytes	female	0.04	0.534
ENSG00000132849	PATJ	Colon_Sigmoid	overall	0.03	0.534
ENSG00000171603	CLSTN1	Whole_Blood	proximal	-0.04	0.534
ENSG00000178860	MSC	Adipose_Subcutaneous	rectal	-0.05	0.534
ENSG00000204316	MRPL38	Colon_Transverse	distal	0.07	0.534
ENSG00000244558	KCNK15-AS1	Adipose_Subcutaneous	female	0.04	0.534
ENSG00000035928	RFC1	Adipose_Visceral_Omentum	male	-0.09	0.534
ENSG00000141295	SCRN2	Whole_Blood	female	-0.01	0.534
ENSG00000243678	NME2	Whole_Blood	rectal	-0.01	0.534
ENSG00000161249	DMKN	Adipose_Subcutaneous	proximal	-0.02	0.534
ENSG00000260645	AL359715.2	Colon_Transverse	overall	-0.04	0.534
ENSG00000178623	GPR35	Adipose_Visceral_Omentum	proximal	0.01	0.534
ENSG00000089356	FXYD3	Whole_Blood	colon	0.04	0.534
ENSG00000261478	AC013391.3	Colon_Sigmoid	proximal	0.03	0.534
ENSG00000143110	C1orf162	Adipose_Visceral_Omentum	female	0.07	0.534
ENSG00000123143	PKN1	Whole_Blood	rectal	0.06	0.534
ENSG00000273302	AC016747.3	Colon_Sigmoid	colon	-0.02	0.534
ENSG00000162542	TMCO4	Whole_Blood	overall	0.02	0.534
ENSG00000105137	SYDE1	Adipose_Subcutaneous	female	-0.12	0.534
ENSG00000087365	SF3B2	Colon_Sigmoid	female	0.02	0.534
ENSG00000126775	ATG14	Colon_Transverse	female	-0.03	0.534
ENSG00000251143	AP002490.1	Colon_Sigmoid	colon	-0.15	0.534
ENSG00000124098	FAM210B	Adipose_Subcutaneous	female	-0.02	0.534
ENSG00000115464	USP34	Cells_EBV-transformed_lymphocytes	proximal	0.03	0.534
ENSG00000078177	N4BP2	Cells_EBV-transformed_lymphocytes	female	-0.01	0.534
ENSG00000203546	AL139353.1	Colon_Sigmoid	colon	0.01	0.534
ENSG00000105808	RASA4	Adipose_Visceral_Omentum	male	-0.03	0.534
ENSG00000158747	NBL1	Colon_Sigmoid	distal	-0.06	0.534
ENSG00000129493	HEATR5A	Adipose_Subcutaneous	distal	-0.05	0.534
ENSG00000178860	MSC	Adipose_Visceral_Omentum	rectal	-0.13	0.534
ENSG00000258044	AC073569.1	Cells_EBV-transformed_lymphocytes	distal	-0.06	0.534
ENSG00000178860	MSC	Colon_Transverse	rectal	-0.06	0.534
ENSG00000280224	AL008636.1	Cells_EBV-transformed_lymphocytes	male	-0.02	0.534
ENSG00000256436	TAS2R31	Colon_Sigmoid	male	0.05	0.534
ENSG00000159588	CCDC17	Colon_Sigmoid	colon	-0.03	0.534
ENSG00000154174	TOMM70	Whole_Blood	colon	-0.03	0.534
ENSG00000122218	COPA	Colon_Sigmoid	rectal	0.05	0.534
ENSG00000167615	LENG8	Cells_EBV-transformed_lymphocytes	proximal	-0.05	0.534
ENSG00000273399	AL159169.3	Colon_Sigmoid	male	0.2	0.534
ENSG00000248787	AC092903.2	Colon_Transverse	overall	0.03	0.534
ENSG00000116667	C1orf21	Colon_Sigmoid	male	-0.02	0.534
ENSG00000213373	LINC00671	Adipose_Subcutaneous	female	0.06	0.534
ENSG00000181827	RFX7	Adipose_Visceral_Omentum	distal	-0.02	0.534
ENSG00000085365	SCAMP1	Adipose_Subcutaneous	overall	-0.06	0.534
ENSG00000184500	PROS1	Colon_Sigmoid	colon	0.03	0.534
ENSG00000271670	AC010998.2	Colon_Transverse	proximal	0.02	0.534
ENSG00000270175	AC023509.3	Colon_Sigmoid	colon	-0.04	0.534
ENSG00000137075	RNF38	Whole_Blood	proximal	0.12	0.534
ENSG00000198589	LRBA	Colon_Transverse	rectal	0.07	0.534
ENSG00000261701	HPR	Colon_Sigmoid	female	0.02	0.534
ENSG00000249673	NOP14-AS1	Cells_EBV-transformed_lymphocytes	colon	-0.02	0.534
ENSG00000127951	FGL2	Whole_Blood	female	0.03	0.534
ENSG00000256039	LINC02446	Adipose_Subcutaneous	rectal	-0.04	0.534
ENSG00000090060	PAPOLA	Adipose_Visceral_Omentum	overall	-0.05	0.534
ENSG00000129355	CDKN2D	Whole_Blood	female	0.02	0.534
ENSG00000140323	DISP2	Adipose_Visceral_Omentum	female	-0.01	0.534
ENSG00000227388	AL133410.1	Colon_Sigmoid	male	-0.03	0.534
ENSG00000173905	GOLIM4	Colon_Sigmoid	proximal	-0.06	0.534
ENSG00000171159	C9orf16	Cells_EBV-transformed_lymphocytes	rectal	0.04	0.534
ENSG00000176208	ATAD5	Adipose_Visceral_Omentum	rectal	0.04	0.534
ENSG00000280383	Z95331.1	Colon_Sigmoid	colon	0.03	0.534
ENSG00000022976	ZNF839	Cells_EBV-transformed_lymphocytes	distal	-0.07	0.534
ENSG00000143614	GATAD2B	Adipose_Subcutaneous	colon	-0.07	0.534
ENSG00000070950	RAD18	Whole_Blood	rectal	0.05	0.534
ENSG00000161203	AP2M1	Adipose_Subcutaneous	colon	-0.02	0.534
ENSG00000154319	FAM167A	Adipose_Subcutaneous	overall	-0.05	0.534
ENSG00000253200	AC037459.2	Colon_Sigmoid	distal	-0.06	0.534
ENSG00000006837	CDKL3	Adipose_Subcutaneous	overall	1.7	0.534
ENSG00000204536	CCHCR1	Cells_EBV-transformed_lymphocytes	female	0.01	0.534
ENSG00000176749	CDK5R1	Colon_Transverse	distal	-0.23	0.534
ENSG00000258647	LINC00930	Colon_Sigmoid	male	0.03	0.534
ENSG00000141086	CTRL	Adipose_Subcutaneous	distal	-0.08	0.534
ENSG00000261242	AL136038.3	Adipose_Subcutaneous	rectal	0.08	0.534
ENSG00000237149	ZNF503-AS2	Colon_Sigmoid	female	0.07	0.534
ENSG00000110060	PUS3	Adipose_Subcutaneous	colon	-0.04	0.534
ENSG00000166927	MS4A7	Adipose_Visceral_Omentum	rectal	0.02	0.534
ENSG00000231407	GORAB-AS1	Cells_EBV-transformed_lymphocytes	rectal	-0.03	0.534
ENSG00000215246	AC116351.1	Adipose_Visceral_Omentum	female	-0.03	0.534
ENSG00000225213	AC073367.1	Adipose_Subcutaneous	male	-0.02	0.534
ENSG00000277144	AC092757.3	Colon_Transverse	overall	0.03	0.534
ENSG00000267152	AC093227.1	Adipose_Subcutaneous	female	-0.05	0.534
ENSG00000159884	CCDC107	Adipose_Visceral_Omentum	male	0.08	0.534
ENSG00000117597	UTP25	Colon_Sigmoid	colon	-0.02	0.534
ENSG00000171126	KCNG3	Colon_Transverse	distal	0.03	0.534
ENSG00000008516	MMP25	Colon_Sigmoid	rectal	0.04	0.534
ENSG00000275278	AC012150.2	Whole_Blood	male	-0.06	0.534
ENSG00000232229	LINC00865	Adipose_Visceral_Omentum	colon	-0.01	0.534
ENSG00000260876	LINC01229	Adipose_Visceral_Omentum	colon	-0.04	0.534
ENSG00000247903	AC024896.1	Whole_Blood	rectal	-0.01	0.534
ENSG00000130304	SLC27A1	Colon_Sigmoid	overall	0.03	0.534
ENSG00000120008	WDR11	Colon_Transverse	proximal	0.01	0.534
ENSG00000168234	TTC39C	Adipose_Subcutaneous	overall	0.05	0.534
ENSG00000196449	YRDC	Colon_Transverse	distal	-0.06	0.534
ENSG00000266993	AL050343.2	Adipose_Subcutaneous	female	-0.04	0.534
ENSG00000169330	MINAR1	Colon_Sigmoid	female	0.09	0.534
ENSG00000244165	P2RY11	Adipose_Visceral_Omentum	distal	0.02	0.534
ENSG00000175895	PLEKHF2	Colon_Transverse	distal	-0.14	0.534
ENSG00000196670	ZFP62	Colon_Transverse	overall	-0.02	0.534
ENSG00000178685	PARP10	Colon_Transverse	male	-0.03	0.534
ENSG00000171150	SOCS5	Adipose_Subcutaneous	female	0.06	0.534
ENSG00000215018	COL28A1	Colon_Sigmoid	colon	-0.06	0.534
ENSG00000047621	C12orf4	Colon_Sigmoid	distal	0.08	0.534
ENSG00000042286	AIFM2	Whole_Blood	male	-0.05	0.534
ENSG00000167601	AXL	Colon_Sigmoid	overall	-0.03	0.534
ENSG00000137513	NARS2	Adipose_Visceral_Omentum	female	-0.02	0.534
ENSG00000105063	PPP6R1	Colon_Sigmoid	colon	-0.04	0.534
ENSG00000184984	CHRM5	Adipose_Subcutaneous	proximal	-0.05	0.534
ENSG00000100632	ERH	Whole_Blood	male	0.06	0.534
ENSG00000088882	CPXM1	Adipose_Subcutaneous	male	0.02	0.534
ENSG00000136925	TSTD2	Adipose_Visceral_Omentum	distal	-0.04	0.534
ENSG00000188037	CLCN1	Whole_Blood	female	-0.01	0.534
ENSG00000119650	IFT43	Adipose_Visceral_Omentum	male	-0.07	0.534
ENSG00000116641	DOCK7	Colon_Transverse	rectal	-0.05	0.534
ENSG00000117519	CNN3	Adipose_Visceral_Omentum	distal	0.03	0.534
ENSG00000065413	ANKRD44	Whole_Blood	distal	-0.05	0.534
ENSG00000249604	AC096564.2	Adipose_Subcutaneous	rectal	0.06	0.534
ENSG00000172831	CES2	Whole_Blood	rectal	0.12	0.534
ENSG00000170802	FOXN2	Cells_EBV-transformed_lymphocytes	proximal	-0.01	0.534
ENSG00000119686	FLVCR2	Colon_Sigmoid	male	0.03	0.534
ENSG00000186056	MATN1-AS1	Colon_Sigmoid	colon	0.05	0.534
ENSG00000104714	ERICH1	Adipose_Visceral_Omentum	female	-0.05	0.534
ENSG00000273796	BX322562.1	Colon_Transverse	proximal	-0.07	0.534
ENSG00000166148	AVPR1A	Adipose_Subcutaneous	distal	-0.07	0.534
ENSG00000089123	TASP1	Colon_Sigmoid	overall	-0.01	0.534
ENSG00000258738	AL121603.2	Adipose_Subcutaneous	male	0.05	0.534
ENSG00000204356	NELFE	Whole_Blood	proximal	-0.12	0.534
ENSG00000117450	PRDX1	Adipose_Subcutaneous	male	-0.01	0.534
ENSG00000137726	FXYD6	Adipose_Subcutaneous	colon	0.05	0.534
ENSG00000155100	OTUD6B	Adipose_Visceral_Omentum	proximal	0.54	0.534
ENSG00000182667	NTM	Colon_Transverse	distal	0.17	0.534
ENSG00000162836	ACP6	Colon_Transverse	male	-0.01	0.534
ENSG00000117597	UTP25	Whole_Blood	male	-0.01	0.534
ENSG00000173442	EHBP1L1	Adipose_Visceral_Omentum	colon	0.06	0.534
ENSG00000276093	AL132822.1	Adipose_Subcutaneous	rectal	0.02	0.534
ENSG00000144843	ADPRH	Cells_EBV-transformed_lymphocytes	rectal	-0.04	0.534
ENSG00000227508	LINC01624	Adipose_Subcutaneous	female	-0.04	0.534
ENSG00000072609	CHFR	Adipose_Visceral_Omentum	distal	-0.04	0.534
ENSG00000269124	AC007193.2	Colon_Sigmoid	proximal	0.04	0.534
ENSG00000166261	ZNF202	Cells_EBV-transformed_lymphocytes	distal	-0.07	0.534
ENSG00000234936	AC010883.1	Whole_Blood	distal	-0.04	0.534
ENSG00000236682	MAP3K2-DT	Colon_Transverse	proximal	-0.01	0.534
ENSG00000163053	SLC16A14	Cells_EBV-transformed_lymphocytes	rectal	-0.03	0.534
ENSG00000154263	ABCA10	Adipose_Subcutaneous	female	-0.14	0.534
ENSG00000162777	DENND2D	Colon_Transverse	rectal	0.21	0.534
ENSG00000115919	KYNU	Adipose_Visceral_Omentum	male	0.07	0.534
ENSG00000134769	DTNA	Whole_Blood	overall	0.04	0.534
ENSG00000173662	TAS1R1	Colon_Transverse	proximal	-0.04	0.534
ENSG00000249249	AC010226.1	Adipose_Visceral_Omentum	male	-0.04	0.534
ENSG00000110435	PDHX	Adipose_Subcutaneous	rectal	-0.07	0.534
ENSG00000272821	U62317.2	Whole_Blood	distal	0.01	0.534
ENSG00000266654	AC129510.2	Cells_EBV-transformed_lymphocytes	distal	-0.03	0.534
ENSG00000169045	HNRNPH1	Adipose_Visceral_Omentum	overall	-0.04	0.534
ENSG00000188033	ZNF490	Whole_Blood	colon	-0.04	0.534
ENSG00000100263	RHBDD3	Adipose_Subcutaneous	rectal	-0.03	0.534
ENSG00000196979	GPRACR	Colon_Sigmoid	distal	0.07	0.534
ENSG00000188227	ZNF793	Adipose_Subcutaneous	distal	0.02	0.534
ENSG00000141433	ADCYAP1	Adipose_Subcutaneous	colon	0.02	0.534
ENSG00000105136	ZNF419	Whole_Blood	colon	0.03	0.534
ENSG00000162976	SLC66A3	Whole_Blood	proximal	0.04	0.534
ENSG00000105429	MEGF8	Cells_EBV-transformed_lymphocytes	distal	0.13	0.534
ENSG00000178607	ERN1	Adipose_Subcutaneous	female	0.06	0.534
ENSG00000167136	ENDOG	Colon_Transverse	distal	0.02	0.534
ENSG00000129480	DTD2	Colon_Transverse	overall	-0.02	0.534
ENSG00000229660	AC004975.2	Adipose_Visceral_Omentum	distal	-0.02	0.534
ENSG00000153391	INO80C	Colon_Transverse	proximal	0.07	0.534
ENSG00000165424	ZCCHC24	Adipose_Subcutaneous	overall	0.02	0.534
ENSG00000014641	MDH1	Adipose_Subcutaneous	colon	0.02	0.534
ENSG00000230970	HHATL-AS1	Colon_Sigmoid	male	-0.04	0.534
ENSG00000274276	CBSL	Adipose_Subcutaneous	distal	0.01	0.534
ENSG00000140848	CPNE2	Colon_Sigmoid	colon	0.04	0.534
ENSG00000197114	ZGPAT	Adipose_Subcutaneous	distal	-0.13	0.534
ENSG00000160208	RRP1B	Whole_Blood	male	-0.03	0.534
ENSG00000108604	SMARCD2	Adipose_Subcutaneous	distal	0.11	0.534
ENSG00000186522	SEPTIN10	Adipose_Visceral_Omentum	rectal	0.02	0.534
ENSG00000171368	TPPP	Colon_Sigmoid	distal	0.04	0.534
ENSG00000167670	CHAF1A	Whole_Blood	overall	0.01	0.534
ENSG00000164142	FAM160A1	Cells_EBV-transformed_lymphocytes	male	-0.03	0.534
ENSG00000100714	MTHFD1	Colon_Transverse	distal	0.02	0.534
ENSG00000134716	CYP2J2	Colon_Sigmoid	rectal	0.06	0.534
ENSG00000241106	HLA-DOB	Adipose_Visceral_Omentum	male	-0.01	0.534
ENSG00000257086	AP001453.2	Adipose_Subcutaneous	male	-0.09	0.534
ENSG00000274736	CCL23	Adipose_Subcutaneous	proximal	-0.22	0.534
ENSG00000126858	RHOT1	Adipose_Subcutaneous	colon	0.01	0.534
ENSG00000254802	AC022182.2	Whole_Blood	male	-0.04	0.534
ENSG00000140374	ETFA	Adipose_Subcutaneous	distal	0.06	0.534
ENSG00000088305	DNMT3B	Colon_Sigmoid	rectal	0.04	0.534
ENSG00000183155	RABIF	Colon_Sigmoid	colon	0.05	0.534
ENSG00000241106	HLA-DOB	Adipose_Subcutaneous	male	-0.01	0.534
ENSG00000089505	CMTM1	Adipose_Visceral_Omentum	proximal	0.07	0.534
ENSG00000156049	GNA14	Adipose_Visceral_Omentum	female	-0.02	0.534
ENSG00000177875	CCDC184	Adipose_Visceral_Omentum	colon	0.17	0.534
ENSG00000186532	SMYD4	Colon_Transverse	rectal	0.02	0.534
ENSG00000169288	MRPL1	Adipose_Visceral_Omentum	female	-0.12	0.534
ENSG00000147650	LRP12	Colon_Sigmoid	colon	0.04	0.534
ENSG00000168944	CEP120	Colon_Transverse	proximal	0.06	0.534
ENSG00000148680	HTR7	Colon_Sigmoid	distal	-0.03	0.534
ENSG00000175471	MCTP1	Whole_Blood	overall	-0.16	0.534
ENSG00000244754	N4BP2L2	Adipose_Subcutaneous	overall	-0.02	0.534
ENSG00000188820	CALHM6	Colon_Transverse	proximal	0.03	0.534
ENSG00000156398	SFXN2	Cells_EBV-transformed_lymphocytes	distal	-0.02	0.534
ENSG00000254251	AC103770.1	Adipose_Subcutaneous	overall	-0.04	0.534
ENSG00000136315	AL355922.1	Adipose_Visceral_Omentum	distal	-0.04	0.534
ENSG00000272077	AC124045.1	Adipose_Visceral_Omentum	proximal	0.07	0.534
ENSG00000180370	PAK2	Adipose_Visceral_Omentum	proximal	0.05	0.534
ENSG00000095739	BAMBI	Whole_Blood	female	0.02	0.534
ENSG00000136213	CHST12	Adipose_Subcutaneous	male	-0.03	0.534
ENSG00000014138	POLA2	Adipose_Subcutaneous	colon	0.03	0.534
ENSG00000025800	KPNA6	Cells_EBV-transformed_lymphocytes	overall	0.03	0.534
ENSG00000233452	STXBP5-AS1	Colon_Transverse	female	-0.04	0.534
ENSG00000093134	VNN3	Colon_Transverse	colon	0.03	0.534
ENSG00000262877	AC110285.2	Adipose_Subcutaneous	male	-0.01	0.534
ENSG00000233251	AC007743.1	Adipose_Subcutaneous	female	-0.02	0.534
ENSG00000214279	SCART1	Adipose_Subcutaneous	overall	0.01	0.534
ENSG00000224383	PRR29	Colon_Sigmoid	distal	-0.04	0.534
ENSG00000060491	OGFR	Colon_Transverse	rectal	0.02	0.534
ENSG00000164082	GRM2	Adipose_Visceral_Omentum	female	-0.03	0.534
ENSG00000140386	SCAPER	Adipose_Subcutaneous	distal	-0.02	0.534
ENSG00000250107	CACNA1G-AS1	Colon_Sigmoid	distal	-0.06	0.534
ENSG00000248858	AC104211.1	Adipose_Visceral_Omentum	male	0.18	0.534
ENSG00000183569	SERHL2	Adipose_Visceral_Omentum	overall	0.01	0.534
ENSG00000160321	ZNF208	Colon_Transverse	overall	0.01	0.534
ENSG00000225828	FAM229A	Whole_Blood	colon	0.12	0.534
ENSG00000135870	RC3H1	Adipose_Subcutaneous	female	0.06	0.534
ENSG00000214941	ZSWIM7	Whole_Blood	overall	0.02	0.534
ENSG00000128918	ALDH1A2	Whole_Blood	rectal	-0.05	0.534
ENSG00000065600	PACC1	Whole_Blood	proximal	-0.05	0.534
ENSG00000203772	SPRN	Colon_Transverse	male	-0.13	0.534
ENSG00000105976	MET	Adipose_Visceral_Omentum	distal	-0.11	0.534
ENSG00000171295	ZNF440	Colon_Transverse	rectal	0.05	0.534
ENSG00000105793	GTPBP10	Colon_Sigmoid	distal	0.01	0.534
ENSG00000168653	NDUFS5	Adipose_Subcutaneous	overall	0.01	0.534
ENSG00000183569	SERHL2	Adipose_Visceral_Omentum	male	0.02	0.534
ENSG00000135968	GCC2	Adipose_Visceral_Omentum	colon	-0.01	0.534
ENSG00000143079	CTTNBP2NL	Colon_Sigmoid	female	-0.16	0.534
ENSG00000235023	AP001626.1	Adipose_Visceral_Omentum	male	0.02	0.534
ENSG00000054118	THRAP3	Colon_Transverse	colon	0.1	0.534
ENSG00000162384	CZIB	Adipose_Visceral_Omentum	female	-0.01	0.534
ENSG00000184517	ZFP1	Colon_Transverse	proximal	-0.02	0.534
ENSG00000255026	AC136475.3	Adipose_Visceral_Omentum	colon	0.03	0.534
ENSG00000196502	SULT1A1	Colon_Sigmoid	male	0.02	0.534
ENSG00000141385	AFG3L2	Adipose_Visceral_Omentum	proximal	-0.07	0.534
ENSG00000225964	NRIR	Colon_Sigmoid	overall	0.01	0.534
ENSG00000185156	MFSD6L	Whole_Blood	female	0.07	0.534
ENSG00000145388	METTL14	Colon_Sigmoid	rectal	-0.12	0.534
ENSG00000114544	SLC41A3	Colon_Transverse	distal	0.01	0.534
ENSG00000164941	INTS8	Cells_EBV-transformed_lymphocytes	rectal	0.02	0.534
ENSG00000103253	HAGHL	Adipose_Subcutaneous	female	0.02	0.534
ENSG00000182117	NOP10	Whole_Blood	colon	0.01	0.534
ENSG00000067715	SYT1	Whole_Blood	colon	-0.03	0.534
ENSG00000132361	CLUH	Cells_EBV-transformed_lymphocytes	female	0.03	0.534
ENSG00000148481	MINDY3	Whole_Blood	colon	-0.02	0.534
ENSG00000030419	IKZF2	Adipose_Subcutaneous	male	-0.09	0.534
ENSG00000077254	USP33	Whole_Blood	rectal	-0.08	0.534
ENSG00000107742	SPOCK2	Whole_Blood	male	-0.03	0.534
ENSG00000163754	GYG1	Whole_Blood	overall	0.03	0.534
ENSG00000272223	AL136304.1	Cells_EBV-transformed_lymphocytes	colon	0.3	0.534
ENSG00000174944	P2RY14	Adipose_Visceral_Omentum	female	-0.06	0.534
ENSG00000102606	ARHGEF7	Cells_EBV-transformed_lymphocytes	overall	0.01	0.534
ENSG00000137996	RTCA	Whole_Blood	proximal	0.02	0.534
ENSG00000168071	CCDC88B	Colon_Transverse	colon	-0.02	0.534
ENSG00000275367	AC092111.1	Colon_Sigmoid	distal	-0.04	0.534
ENSG00000162366	PDZK1IP1	Adipose_Visceral_Omentum	female	-0.04	0.534
ENSG00000233493	TMEM238	Whole_Blood	rectal	-0.1	0.534
ENSG00000235532	LINC00402	Whole_Blood	rectal	-0.04	0.534
ENSG00000100312	ACR	Adipose_Subcutaneous	male	-0.06	0.534
ENSG00000065882	TBC1D1	Colon_Sigmoid	overall	0.13	0.534
ENSG00000112697	TMEM30A	Colon_Sigmoid	rectal	0.35	0.534
ENSG00000138385	SSB	Adipose_Subcutaneous	overall	0.19	0.534
ENSG00000172379	ARNT2	Whole_Blood	rectal	0.08	0.534
ENSG00000004975	DVL2	Colon_Transverse	male	0.37	0.534
ENSG00000107937	GTPBP4	Colon_Sigmoid	colon	-0.04	0.534
ENSG00000115561	CHMP3	Colon_Transverse	male	-0.02	0.534
ENSG00000278769	AC090510.3	Cells_EBV-transformed_lymphocytes	colon	-0.04	0.534
ENSG00000198919	DZIP3	Adipose_Visceral_Omentum	colon	-0.02	0.534
ENSG00000151093	OXSM	Colon_Transverse	male	0.04	0.534
ENSG00000176108	CHMP6	Whole_Blood	distal	-0.03	0.534
ENSG00000160703	NLRX1	Adipose_Visceral_Omentum	male	-0.14	0.534
ENSG00000140057	AK7	Adipose_Subcutaneous	proximal	-0.04	0.534
ENSG00000197747	S100A10	Adipose_Visceral_Omentum	rectal	-0.05	0.534
ENSG00000130518	IQCN	Adipose_Visceral_Omentum	distal	-0.02	0.534
ENSG00000213614	HEXA	Colon_Transverse	proximal	-0.49	0.534
ENSG00000060491	OGFR	Colon_Sigmoid	rectal	0.02	0.534
ENSG00000135070	ISCA1	Whole_Blood	female	0.06	0.534
ENSG00000163568	AIM2	Adipose_Subcutaneous	female	-0.03	0.534
ENSG00000165929	TC2N	Colon_Sigmoid	male	-0.01	0.534
ENSG00000176720	BOK	Whole_Blood	distal	-0.02	0.534
ENSG00000214787	MS4A4E	Colon_Transverse	proximal	-0.08	0.534
ENSG00000134278	SPIRE1	Adipose_Visceral_Omentum	female	0.06	0.534
ENSG00000010282	HHATL	Adipose_Subcutaneous	colon	-0.02	0.534
ENSG00000129317	PUS7L	Adipose_Visceral_Omentum	distal	0.08	0.534
ENSG00000205336	ADGRG1	Whole_Blood	overall	0.02	0.534
ENSG00000138942	RNF185	Adipose_Subcutaneous	female	0.03	0.534
ENSG00000138594	TMOD3	Colon_Sigmoid	proximal	0.06	0.534
ENSG00000139641	ESYT1	Cells_EBV-transformed_lymphocytes	overall	-0.06	0.534
ENSG00000137675	MMP27	Colon_Transverse	overall	0.04	0.534
ENSG00000161328	LRRC56	Adipose_Visceral_Omentum	rectal	0.03	0.534
ENSG00000224745	AC063965.2	Whole_Blood	proximal	-0.82	0.534
ENSG00000105698	USF2	Adipose_Subcutaneous	distal	-0.05	0.534
ENSG00000269937	AC093525.7	Adipose_Subcutaneous	rectal	0.01	0.534
ENSG00000256576	LINC02361	Whole_Blood	proximal	-0.02	0.534
ENSG00000182117	NOP10	Adipose_Subcutaneous	overall	-0.01	0.534
ENSG00000104738	MCM4	Adipose_Visceral_Omentum	female	0.02	0.534
ENSG00000085978	ATG16L1	Colon_Transverse	distal	-0.06	0.534
ENSG00000153936	HS2ST1	Cells_EBV-transformed_lymphocytes	colon	0.03	0.534
ENSG00000140374	ETFA	Cells_EBV-transformed_lymphocytes	female	0.02	0.534
ENSG00000278535	DHRS11	Colon_Sigmoid	male	0.03	0.534
ENSG00000234281	LANCL1-AS1	Adipose_Subcutaneous	rectal	0.08	0.534
ENSG00000255455	AP003486.1	Whole_Blood	colon	0.01	0.534
ENSG00000165392	WRN	Cells_EBV-transformed_lymphocytes	overall	-0.01	0.534
ENSG00000198915	RASGEF1A	Colon_Sigmoid	male	-0.02	0.534
ENSG00000198824	CHAMP1	Adipose_Visceral_Omentum	overall	-0.35	0.534
ENSG00000273568	AC131009.3	Cells_EBV-transformed_lymphocytes	proximal	-0.09	0.534
ENSG00000088808	PPP1R13B	Whole_Blood	distal	-12.88	0.534
ENSG00000068654	POLR1A	Adipose_Visceral_Omentum	distal	0.01	0.534
ENSG00000168936	TMEM129	Colon_Transverse	distal	0.02	0.534
ENSG00000278600	AC015871.4	Adipose_Visceral_Omentum	rectal	0.02	0.534
ENSG00000118094	TREH	Adipose_Subcutaneous	male	-0.09	0.534
ENSG00000143552	NUP210L	Adipose_Subcutaneous	female	-0.09	0.534
ENSG00000167549	CORO6	Adipose_Visceral_Omentum	distal	-0.09	0.534
ENSG00000223382	LINC01778	Colon_Sigmoid	rectal	0.04	0.534
ENSG00000165076	PRSS37	Colon_Transverse	rectal	-0.19	0.534
ENSG00000272720	AL022322.1	Whole_Blood	distal	-0.06	0.534
ENSG00000004142	POLDIP2	Adipose_Visceral_Omentum	proximal	0.03	0.534
ENSG00000104450	SPAG1	Adipose_Visceral_Omentum	colon	-0.02	0.534
ENSG00000232043	AL133230.1	Colon_Sigmoid	male	-0.19	0.534
ENSG00000012061	ERCC1	Whole_Blood	male	-0.02	0.534
ENSG00000186496	ZNF396	Cells_EBV-transformed_lymphocytes	colon	-0.02	0.534
ENSG00000108852	MPP2	Adipose_Visceral_Omentum	distal	0.03	0.534
ENSG00000186952	TMEM232	Adipose_Subcutaneous	overall	-0.02	0.534
ENSG00000177494	ZBED2	Colon_Transverse	rectal	-0.06	0.534
ENSG00000185112	FAM43A	Adipose_Visceral_Omentum	overall	0.06	0.534
ENSG00000169885	CALML6	Adipose_Visceral_Omentum	distal	0.02	0.534
ENSG00000168763	CNNM3	Colon_Sigmoid	proximal	-0.03	0.534
ENSG00000140623	SEPTIN12	Colon_Transverse	female	0.02	0.534
ENSG00000237179	LINC01797	Colon_Transverse	overall	0.17	0.534
ENSG00000260778	AC009065.4	Adipose_Visceral_Omentum	distal	-0.03	0.534
ENSG00000214029	ZNF891	Colon_Transverse	overall	0.07	0.534
ENSG00000244752	CRYBB2	Colon_Sigmoid	distal	0.04	0.534
ENSG00000272840	AC092902.2	Colon_Transverse	male	-0.02	0.534
ENSG00000115761	NOL10	Adipose_Visceral_Omentum	rectal	-0.06	0.534
ENSG00000121989	ACVR2A	Colon_Sigmoid	female	0.03	0.534
ENSG00000054392	HHAT	Adipose_Subcutaneous	proximal	-0.08	0.534
ENSG00000153898	MCOLN2	Colon_Transverse	distal	0.02	0.534
ENSG00000124523	SIRT5	Colon_Sigmoid	rectal	-0.03	0.534
ENSG00000229388	LINC01715	Whole_Blood	proximal	-0.07	0.534
ENSG00000120669	SOHLH2	Colon_Sigmoid	overall	0.01	0.534
ENSG00000162398	LEXM	Whole_Blood	proximal	0.04	0.534
ENSG00000184635	ZNF93	Whole_Blood	rectal	0.05	0.534
ENSG00000139722	VPS37B	Adipose_Subcutaneous	colon	0.05	0.534
ENSG00000177463	NR2C2	Adipose_Visceral_Omentum	distal	0.03	0.534
ENSG00000146007	ZMAT2	Colon_Sigmoid	colon	0.02	0.534
ENSG00000163879	DNALI1	Adipose_Visceral_Omentum	colon	0.02	0.534
ENSG00000107331	ABCA2	Whole_Blood	rectal	0.03	0.534
ENSG00000260274	AC068338.2	Adipose_Visceral_Omentum	male	-0.02	0.534
ENSG00000162687	KCNT2	Adipose_Subcutaneous	colon	0.03	0.534
ENSG00000255176	AP000941.1	Colon_Sigmoid	overall	-0.13	0.534
ENSG00000251136	AF117829.1	Whole_Blood	proximal	0.02	0.534
ENSG00000105672	ETV2	Colon_Transverse	female	-0.07	0.534
ENSG00000119147	ECRG4	Cells_EBV-transformed_lymphocytes	colon	0.04	0.534
ENSG00000230563	AL121757.1	Adipose_Subcutaneous	female	0.1	0.535
ENSG00000213088	ACKR1	Whole_Blood	colon	0.07	0.535
ENSG00000142192	APP	Colon_Sigmoid	female	-0.03	0.535
ENSG00000246777	AC044802.1	Adipose_Subcutaneous	colon	0.06	0.535
ENSG00000204963	PCDHA7	Colon_Transverse	distal	0.03	0.535
ENSG00000103222	ABCC1	Whole_Blood	proximal	-0.02	0.535
ENSG00000154845	PPP4R1	Adipose_Visceral_Omentum	proximal	0.04	0.535
ENSG00000181104	F2R	Adipose_Visceral_Omentum	male	0.01	0.535
ENSG00000197265	GTF2E2	Adipose_Visceral_Omentum	female	0.04	0.535
ENSG00000214184	GCC2-AS1	Colon_Sigmoid	colon	0.05	0.535
ENSG00000248540	AC010931.2	Adipose_Subcutaneous	female	0.02	0.535
ENSG00000067113	PLPP1	Cells_EBV-transformed_lymphocytes	male	0.02	0.535
ENSG00000214106	PAXIP1-AS2	Cells_EBV-transformed_lymphocytes	female	0.02	0.535
ENSG00000155307	SAMSN1	Cells_EBV-transformed_lymphocytes	proximal	-0.07	0.535
ENSG00000118363	SPCS2	Adipose_Subcutaneous	female	-0.06	0.535
ENSG00000204619	PPP1R11	Adipose_Subcutaneous	male	-0.04	0.535
ENSG00000138381	ASNSD1	Adipose_Visceral_Omentum	proximal	-0.03	0.535
ENSG00000274979	AC020656.2	Colon_Transverse	female	-0.02	0.535
ENSG00000272691	AC092807.2	Adipose_Subcutaneous	proximal	0.08	0.535
ENSG00000185022	MAFF	Colon_Transverse	proximal	0.11	0.535
ENSG00000146007	ZMAT2	Adipose_Visceral_Omentum	colon	0.02	0.535
ENSG00000227403	LINC01806	Colon_Transverse	proximal	0.01	0.535
ENSG00000174405	LIG4	Adipose_Visceral_Omentum	proximal	0.11	0.535
ENSG00000129480	DTD2	Adipose_Visceral_Omentum	overall	-0.02	0.535
ENSG00000187566	NHLRC1	Adipose_Subcutaneous	female	-0.1	0.535
ENSG00000134308	YWHAQ	Adipose_Visceral_Omentum	colon	0.03	0.535
ENSG00000103546	SLC6A2	Colon_Sigmoid	distal	-0.05	0.535
ENSG00000214145	LINC00887	Adipose_Subcutaneous	rectal	0.08	0.535
ENSG00000244509	APOBEC3C	Colon_Sigmoid	overall	-0.02	0.535
ENSG00000249476	AC008467.1	Whole_Blood	distal	-0.01	0.535
ENSG00000255121	CCDC84-DT	Adipose_Subcutaneous	proximal	0.02	0.535
ENSG00000178033	CALHM5	Adipose_Visceral_Omentum	male	0.03	0.535
ENSG00000128815	WDFY4	Adipose_Subcutaneous	male	-0.03	0.535
ENSG00000100084	HIRA	Colon_Sigmoid	distal	0.06	0.535
ENSG00000129625	REEP5	Adipose_Visceral_Omentum	rectal	-0.03	0.535
ENSG00000113719	ERGIC1	Colon_Transverse	proximal	0.09	0.535
ENSG00000132975	GPR12	Adipose_Visceral_Omentum	rectal	0.07	0.535
ENSG00000009844	VTA1	Colon_Sigmoid	male	-0.06	0.535
ENSG00000131061	ZNF341	Adipose_Subcutaneous	female	0.04	0.535
ENSG00000109680	TBC1D19	Adipose_Visceral_Omentum	colon	-0.2	0.535
ENSG00000142233	NTN5	Cells_EBV-transformed_lymphocytes	male	0.04	0.535
ENSG00000035720	STAP1	Whole_Blood	proximal	-0.08	0.535
ENSG00000100285	NEFH	Adipose_Subcutaneous	female	-0.04	0.535
ENSG00000075790	BCAP29	Adipose_Subcutaneous	proximal	0.04	0.535
ENSG00000004799	PDK4	Colon_Transverse	colon	0.05	0.535
ENSG00000100412	ACO2	Colon_Sigmoid	rectal	0.05	0.535
ENSG00000120457	KCNJ5	Adipose_Visceral_Omentum	rectal	0.14	0.535
ENSG00000113231	PDE8B	Colon_Sigmoid	distal	-0.02	0.535
ENSG00000180979	LRRC57	Adipose_Visceral_Omentum	colon	-0.01	0.535
ENSG00000185267	CDNF	Adipose_Visceral_Omentum	overall	-0.06	0.535
ENSG00000196668	LINC00173	Colon_Sigmoid	rectal	-0.04	0.535
ENSG00000237940	LINC01238	Adipose_Visceral_Omentum	rectal	0.03	0.535
ENSG00000110200	ANAPC15	Whole_Blood	male	0.08	0.535
ENSG00000130202	NECTIN2	Whole_Blood	proximal	0.01	0.535
ENSG00000260792	LINC02280	Cells_EBV-transformed_lymphocytes	colon	-0.03	0.535
ENSG00000015475	BID	Colon_Transverse	colon	-0.03	0.535
ENSG00000149231	CCDC82	Whole_Blood	distal	-0.01	0.535
ENSG00000223901	AP001469.1	Cells_EBV-transformed_lymphocytes	proximal	-0.07	0.535
ENSG00000246339	EXTL3-AS1	Cells_EBV-transformed_lymphocytes	overall	0.05	0.535
ENSG00000080007	DDX43	Adipose_Subcutaneous	rectal	0.02	0.535
ENSG00000198431	TXNRD1	Colon_Sigmoid	rectal	0.09	0.535
ENSG00000143819	EPHX1	Adipose_Visceral_Omentum	overall	0.03	0.535
ENSG00000149269	PAK1	Adipose_Visceral_Omentum	male	0.07	0.535
ENSG00000135940	COX5B	Colon_Transverse	male	0.06	0.535
ENSG00000259584	AC021755.2	Colon_Transverse	overall	-0.04	0.535
ENSG00000165475	CRYL1	Adipose_Visceral_Omentum	colon	0.01	0.535
ENSG00000166927	MS4A7	Adipose_Subcutaneous	rectal	0.02	0.535
ENSG00000197872	FAM49A	Whole_Blood	colon	-0.04	0.535
ENSG00000125485	DDX31	Colon_Sigmoid	overall	-0.01	0.535
ENSG00000070540	WIPI1	Adipose_Subcutaneous	colon	0.02	0.535
ENSG00000151005	TKTL2	Adipose_Subcutaneous	overall	0.06	0.535
ENSG00000070718	AP3M2	Whole_Blood	rectal	0.02	0.535
ENSG00000136404	TM6SF1	Colon_Transverse	female	-0.05	0.535
ENSG00000033178	UBA6	Whole_Blood	proximal	-0.02	0.535
ENSG00000186907	RTN4RL2	Adipose_Visceral_Omentum	proximal	0.04	0.535
ENSG00000225783	MIAT	Adipose_Visceral_Omentum	colon	0.02	0.535
ENSG00000161798	AQP5	Adipose_Visceral_Omentum	distal	-0.04	0.535
ENSG00000148337	CIZ1	Colon_Sigmoid	distal	-0.03	0.535
ENSG00000272821	U62317.2	Whole_Blood	male	-0.01	0.535
ENSG00000267711	AC060766.6	Whole_Blood	female	-0.05	0.535
ENSG00000258793	AL355102.4	Adipose_Visceral_Omentum	rectal	0.1	0.535
ENSG00000060642	PIGV	Adipose_Visceral_Omentum	male	0.02	0.535
ENSG00000160307	S100B	Whole_Blood	colon	-0.01	0.535
ENSG00000176974	SHMT1	Adipose_Visceral_Omentum	colon	-0.01	0.535
ENSG00000104738	MCM4	Colon_Sigmoid	female	0.02	0.535
ENSG00000189180	ZNF33A	Adipose_Subcutaneous	distal	-0.05	0.535
ENSG00000049089	COL9A2	Cells_EBV-transformed_lymphocytes	rectal	-0.04	0.535
ENSG00000138722	MMRN1	Whole_Blood	distal	0.05	0.535
ENSG00000230438	SERPINB9P1	Colon_Sigmoid	distal	0.01	0.535
ENSG00000100938	GMPR2	Adipose_Subcutaneous	overall	-0.07	0.535
ENSG00000105193	RPS16	Whole_Blood	male	-0.03	0.535
ENSG00000263293	AC068234.2	Cells_EBV-transformed_lymphocytes	colon	-0.17	0.535
ENSG00000106538	RARRES2	Adipose_Visceral_Omentum	male	0.05	0.535
ENSG00000132670	PTPRA	Colon_Sigmoid	male	0.08	0.535
ENSG00000178852	EFCAB13	Adipose_Subcutaneous	overall	-0.01	0.535
ENSG00000134897	BIVM	Adipose_Subcutaneous	male	0.02	0.535
ENSG00000105865	DUS4L	Adipose_Visceral_Omentum	male	-0.08	0.535
ENSG00000107771	CCSER2	Adipose_Subcutaneous	rectal	-0.05	0.535
ENSG00000239697	TNFSF12	Whole_Blood	overall	-0.02	0.535
ENSG00000213203	GIMAP1	Adipose_Subcutaneous	proximal	0.03	0.535
ENSG00000215883	CYB5RL	Colon_Transverse	male	0.02	0.535
ENSG00000272129	AL359715.3	Whole_Blood	male	0.04	0.535
ENSG00000171928	TVP23B	Adipose_Subcutaneous	rectal	-0.04	0.535
ENSG00000178301	AQP11	Adipose_Subcutaneous	rectal	-0.03	0.535
ENSG00000185122	HSF1	Whole_Blood	female	0.04	0.535
ENSG00000257497	AC121761.1	Colon_Sigmoid	colon	0.01	0.535
ENSG00000205562	AL049775.1	Adipose_Subcutaneous	rectal	0.11	0.535
ENSG00000132541	RIDA	Adipose_Visceral_Omentum	proximal	-0.03	0.535
ENSG00000233290	AL157944.1	Cells_EBV-transformed_lymphocytes	distal	-0.02	0.535
ENSG00000138771	SHROOM3	Adipose_Subcutaneous	proximal	-0.12	0.535
ENSG00000164403	SHROOM1	Adipose_Subcutaneous	male	-0.04	0.535
ENSG00000137463	MGARP	Colon_Sigmoid	overall	0.07	0.535
ENSG00000198168	SVIP	Adipose_Visceral_Omentum	female	0.03	0.535
ENSG00000153157	SYCP2L	Whole_Blood	male	-0.01	0.535
ENSG00000165490	DDIAS	Adipose_Visceral_Omentum	overall	-0.03	0.535
ENSG00000112357	PEX7	Whole_Blood	female	-0.02	0.535
ENSG00000249396	LINC02212	Whole_Blood	overall	0.03	0.535
ENSG00000129480	DTD2	Adipose_Visceral_Omentum	male	-0.02	0.535
ENSG00000144712	CAND2	Adipose_Visceral_Omentum	rectal	0.04	0.535
ENSG00000165731	RET	Colon_Transverse	colon	-0.03	0.535
ENSG00000184860	SDR42E1	Cells_EBV-transformed_lymphocytes	proximal	-0.03	0.535
ENSG00000266916	ZNF793-AS1	Colon_Transverse	colon	-0.06	0.535
ENSG00000173040	EVC2	Adipose_Visceral_Omentum	proximal	0.07	0.535
ENSG00000259737	AC087516.2	Colon_Transverse	proximal	0.03	0.535
ENSG00000178209	PLEC	Adipose_Subcutaneous	distal	-0.02	0.535
ENSG00000136068	FLNB	Colon_Sigmoid	male	0.02	0.535
ENSG00000136158	SPRY2	Adipose_Visceral_Omentum	rectal	0.09	0.535
ENSG00000151491	EPS8	Whole_Blood	female	0.05	0.535
ENSG00000197498	RPF2	Adipose_Subcutaneous	overall	-0.02	0.535
ENSG00000106823	ECM2	Cells_EBV-transformed_lymphocytes	colon	-0.03	0.535
ENSG00000203739	AL645568.1	Whole_Blood	rectal	-0.03	0.535
ENSG00000231889	TRAF3IP2-AS1	Adipose_Visceral_Omentum	overall	-0.04	0.535
ENSG00000154133	ROBO4	Adipose_Visceral_Omentum	rectal	0.06	0.535
ENSG00000130045	NXNL2	Colon_Transverse	colon	-0.04	0.535
ENSG00000059573	ALDH18A1	Colon_Sigmoid	distal	-0.09	0.535
ENSG00000138071	ACTR2	Adipose_Subcutaneous	distal	-0.06	0.535
ENSG00000173239	LIPM	Colon_Transverse	colon	-0.02	0.535
ENSG00000225929	AC000036.1	Colon_Transverse	rectal	-0.45	0.535
ENSG00000172831	CES2	Whole_Blood	proximal	0.12	0.535
ENSG00000164172	MOCS2	Adipose_Visceral_Omentum	rectal	0.04	0.535
ENSG00000095203	EPB41L4B	Colon_Transverse	overall	-0.21	0.535
ENSG00000143195	ILDR2	Colon_Sigmoid	colon	-0.03	0.535
ENSG00000177732	SOX12	Adipose_Visceral_Omentum	colon	4.36	0.535
ENSG00000117335	CD46	Cells_EBV-transformed_lymphocytes	proximal	0.07	0.535
ENSG00000228526	MIR34AHG	Colon_Sigmoid	distal	0.23	0.535
ENSG00000226051	ZNF503-AS1	Adipose_Subcutaneous	proximal	-0.02	0.535
ENSG00000105649	RAB3A	Adipose_Visceral_Omentum	overall	0.04	0.535
ENSG00000241839	PLEKHO2	Adipose_Subcutaneous	rectal	0.02	0.535
ENSG00000129472	RAB2B	Adipose_Subcutaneous	colon	0.02	0.535
ENSG00000267480	AP001542.3	Colon_Transverse	overall	0.02	0.535
ENSG00000100350	FOXRED2	Colon_Sigmoid	rectal	0.03	0.535
ENSG00000171160	MORN4	Adipose_Visceral_Omentum	distal	0.01	0.535
ENSG00000258181	AC008083.3	Colon_Transverse	colon	-0.01	0.535
ENSG00000196167	COLCA1	Cells_EBV-transformed_lymphocytes	colon	-0.01	0.535
ENSG00000135090	TAOK3	Whole_Blood	colon	-0.09	0.535
ENSG00000198723	TEX45	Whole_Blood	distal	0.04	0.535
ENSG00000224086	AC245452.1	Whole_Blood	proximal	0.02	0.535
ENSG00000224383	PRR29	Adipose_Subcutaneous	distal	-0.04	0.535
ENSG00000263766	AC025682.1	Adipose_Visceral_Omentum	overall	0.07	0.535
ENSG00000272800	AC021851.1	Adipose_Visceral_Omentum	male	0.03	0.535
ENSG00000159388	BTG2	Whole_Blood	male	0.04	0.535
ENSG00000007171	NOS2	Colon_Sigmoid	distal	0.01	0.535
ENSG00000173083	HPSE	Whole_Blood	distal	-0.04	0.535
ENSG00000186051	TAL2	Colon_Sigmoid	distal	0.06	0.535
ENSG00000104823	ECH1	Cells_EBV-transformed_lymphocytes	colon	-0.02	0.535
ENSG00000273203	AC006946.2	Colon_Transverse	colon	0.02	0.535
ENSG00000149313	AASDHPPT	Adipose_Subcutaneous	female	-0.04	0.535
ENSG00000117335	CD46	Colon_Sigmoid	proximal	0.03	0.535
ENSG00000214338	SOGA3	Colon_Transverse	rectal	-0.06	0.535
ENSG00000082805	ERC1	Cells_EBV-transformed_lymphocytes	female	0.04	0.535
ENSG00000163673	DCLK3	Colon_Transverse	colon	-0.03	0.535
ENSG00000162365	CYP4A22	Adipose_Visceral_Omentum	distal	-0.04	0.535
ENSG00000066468	FGFR2	Colon_Sigmoid	proximal	-0.04	0.535
ENSG00000104738	MCM4	Colon_Transverse	female	0.02	0.535
ENSG00000204603	LINC01257	Adipose_Subcutaneous	rectal	-0.06	0.535
ENSG00000125319	C17orf53	Cells_EBV-transformed_lymphocytes	male	0.06	0.535
ENSG00000170802	FOXN2	Adipose_Visceral_Omentum	proximal	-0.01	0.535
ENSG00000183723	CMTM4	Adipose_Visceral_Omentum	distal	0.06	0.535
ENSG00000138078	PREPL	Whole_Blood	colon	-0.05	0.535
ENSG00000245468	LINC02447	Adipose_Subcutaneous	overall	-0.01	0.535
ENSG00000181666	ZNF875	Adipose_Visceral_Omentum	colon	0.02	0.535
ENSG00000137807	KIF23	Cells_EBV-transformed_lymphocytes	distal	-0.06	0.535
ENSG00000223653	AL078459.1	Colon_Sigmoid	proximal	-0.03	0.535
ENSG00000204946	ZNF783	Adipose_Visceral_Omentum	overall	-0.02	0.535
ENSG00000107625	DDX50	Whole_Blood	colon	0.06	0.535
ENSG00000074603	DPP8	Adipose_Subcutaneous	female	0.05	0.535
ENSG00000060688	SNRNP40	Colon_Transverse	colon	-0.15	0.535
ENSG00000167740	CYB5D2	Adipose_Subcutaneous	colon	0.02	0.535
ENSG00000239305	RNF103	Colon_Sigmoid	rectal	-0.05	0.535
ENSG00000197355	UAP1L1	Colon_Sigmoid	rectal	-0.06	0.535
ENSG00000259935	AC009754.1	Adipose_Visceral_Omentum	distal	-0.11	0.535
ENSG00000259935	AC009754.1	Colon_Sigmoid	distal	-0.14	0.535
ENSG00000139514	SLC7A1	Colon_Sigmoid	overall	0.11	0.535
ENSG00000259935	AC009754.1	Colon_Transverse	distal	-0.12	0.535
ENSG00000100106	TRIOBP	Adipose_Visceral_Omentum	colon	0.02	0.535
ENSG00000196260	SFTA2	Adipose_Visceral_Omentum	male	-0.02	0.535
ENSG00000198677	TTC37	Colon_Sigmoid	female	0.03	0.535
ENSG00000125995	ROMO1	Colon_Sigmoid	female	-0.18	0.535
ENSG00000215244	LINC02649	Whole_Blood	rectal	0.04	0.535
ENSG00000123178	SPRYD7	Adipose_Subcutaneous	colon	-0.07	0.535
ENSG00000151093	OXSM	Colon_Sigmoid	female	0.12	0.535
ENSG00000145945	FAM50B	Colon_Sigmoid	distal	-0.04	0.535
ENSG00000125246	CLYBL	Colon_Sigmoid	colon	0.05	0.535
ENSG00000229453	SPINK8	Whole_Blood	overall	0.02	0.535
ENSG00000260853	AC109460.2	Adipose_Subcutaneous	overall	0.04	0.535
ENSG00000235453	SMIM27	Whole_Blood	colon	0.05	0.535
ENSG00000236209	AC104135.1	Colon_Sigmoid	distal	0.01	0.535
ENSG00000170448	NFXL1	Adipose_Visceral_Omentum	rectal	0.07	0.535
ENSG00000138326	RPS24	Cells_EBV-transformed_lymphocytes	rectal	-0.03	0.535
ENSG00000227066	Z98257.1	Colon_Sigmoid	overall	-0.02	0.535
ENSG00000198373	WWP2	Adipose_Visceral_Omentum	rectal	-0.06	0.535
ENSG00000183873	SCN5A	Adipose_Visceral_Omentum	male	-0.22	0.535
ENSG00000170270	GON7	Cells_EBV-transformed_lymphocytes	rectal	-0.04	0.535
ENSG00000143158	MPC2	Adipose_Subcutaneous	female	0.05	0.535
ENSG00000275198	AL512791.2	Cells_EBV-transformed_lymphocytes	proximal	-0.07	0.535
ENSG00000239335	LLPH-DT	Adipose_Visceral_Omentum	rectal	-0.01	0.535
ENSG00000243725	TTC4	Adipose_Visceral_Omentum	proximal	0.06	0.535
ENSG00000147548	NSD3	Adipose_Subcutaneous	proximal	0.09	0.535
ENSG00000255237	AC138230.1	Cells_EBV-transformed_lymphocytes	overall	-0.09	0.535
ENSG00000121766	ZCCHC17	Colon_Transverse	male	0.03	0.535
ENSG00000204852	TCTN1	Whole_Blood	rectal	-0.05	0.535
ENSG00000162631	NTNG1	Colon_Sigmoid	overall	-0.05	0.535
ENSG00000110060	PUS3	Whole_Blood	distal	-0.06	0.535
ENSG00000165475	CRYL1	Colon_Transverse	proximal	0.04	0.535
ENSG00000006831	ADIPOR2	Whole_Blood	overall	-0.02	0.535
ENSG00000148180	GSN	Whole_Blood	female	0.03	0.535
ENSG00000254997	KRTAP5-9	Adipose_Visceral_Omentum	colon	-0.02	0.535
ENSG00000227354	RBM26-AS1	Adipose_Subcutaneous	proximal	0.03	0.535
ENSG00000049192	ADAMTS6	Cells_EBV-transformed_lymphocytes	female	-0.02	0.535
ENSG00000204577	LILRB3	Colon_Transverse	distal	0.08	0.535
ENSG00000103066	PLA2G15	Colon_Sigmoid	rectal	-0.06	0.535
ENSG00000235908	RHOA-IT1	Colon_Sigmoid	colon	0.04	0.535
ENSG00000174370	C11orf45	Adipose_Visceral_Omentum	female	0.05	0.535
ENSG00000204528	PSORS1C3	Adipose_Visceral_Omentum	male	-0.01	0.535
ENSG00000261924	AC127496.1	Colon_Sigmoid	overall	0.02	0.535
ENSG00000283959	AP002851.1	Colon_Transverse	male	-0.1	0.535
ENSG00000244731	C4A	Adipose_Subcutaneous	proximal	-0.05	0.535
ENSG00000163017	ACTG2	Adipose_Subcutaneous	proximal	0.06	0.535
ENSG00000132024	CC2D1A	Adipose_Subcutaneous	overall	-0.03	0.535
ENSG00000178386	ZNF223	Adipose_Visceral_Omentum	female	0.01	0.535
ENSG00000047315	POLR2B	Whole_Blood	male	-0.05	0.535
ENSG00000204560	DHX16	Whole_Blood	colon	-0.05	0.535
ENSG00000214029	ZNF891	Adipose_Subcutaneous	proximal	0.06	0.535
ENSG00000177830	CHID1	Adipose_Visceral_Omentum	proximal	0.04	0.535
ENSG00000141252	VPS53	Adipose_Visceral_Omentum	male	-0.01	0.535
ENSG00000168899	VAMP5	Whole_Blood	proximal	0.02	0.535
ENSG00000153130	SCOC	Cells_EBV-transformed_lymphocytes	rectal	-1.03	0.535
ENSG00000164062	APEH	Adipose_Subcutaneous	colon	0.03	0.535
ENSG00000050393	MCUR1	Whole_Blood	female	0.03	0.535
ENSG00000170509	HSD17B13	Adipose_Subcutaneous	rectal	0.01	0.535
ENSG00000139726	DENR	Colon_Transverse	male	0.05	0.535
ENSG00000107331	ABCA2	Whole_Blood	distal	0.03	0.535
ENSG00000223374	AC005104.1	Adipose_Subcutaneous	male	-0.02	0.535
ENSG00000157429	ZNF19	Whole_Blood	female	-0.05	0.535
ENSG00000171385	KCND3	Colon_Transverse	overall	0.03	0.535
ENSG00000175691	ZNF77	Adipose_Visceral_Omentum	female	-0.03	0.535
ENSG00000185736	ADARB2	Colon_Sigmoid	overall	0.01	0.535
ENSG00000233223	AC016876.1	Adipose_Visceral_Omentum	female	-0.03	0.535
ENSG00000177679	SRRM3	Adipose_Subcutaneous	rectal	0.07	0.535
ENSG00000095574	IKZF5	Colon_Transverse	rectal	-0.08	0.535
ENSG00000165949	IFI27	Whole_Blood	male	0.05	0.535
ENSG00000259285	AC025431.1	Adipose_Visceral_Omentum	colon	-0.04	0.535
ENSG00000270035	AL359881.2	Adipose_Visceral_Omentum	male	-0.11	0.535
ENSG00000226944	AL031847.1	Adipose_Subcutaneous	female	-0.03	0.535
ENSG00000245534	RORA-AS1	Cells_EBV-transformed_lymphocytes	overall	-0.09	0.535
ENSG00000248027	AP001351.1	Adipose_Subcutaneous	female	0.06	0.535
ENSG00000015133	CCDC88C	Whole_Blood	male	0.06	0.535
ENSG00000138780	GSTCD	Whole_Blood	male	0.05	0.535
ENSG00000204792	LINC01291	Colon_Transverse	female	-0.01	0.535
ENSG00000125743	SNRPD2	Colon_Transverse	rectal	-0.02	0.535
ENSG00000100417	PMM1	Whole_Blood	proximal	-0.05	0.535
ENSG00000143178	TBX19	Cells_EBV-transformed_lymphocytes	female	0.03	0.535
ENSG00000146830	GIGYF1	Colon_Transverse	colon	0.01	0.535
ENSG00000187097	ENTPD5	Colon_Transverse	overall	0.04	0.535
ENSG00000186204	CYP4F12	Colon_Transverse	overall	-0.02	0.535
ENSG00000143322	ABL2	Whole_Blood	proximal	0.03	0.535
ENSG00000118514	ALDH8A1	Adipose_Visceral_Omentum	colon	-0.01	0.535
ENSG00000142089	IFITM3	Adipose_Visceral_Omentum	colon	0.03	0.535
ENSG00000165637	VDAC2	Colon_Transverse	overall	-0.02	0.535
ENSG00000139684	ESD	Cells_EBV-transformed_lymphocytes	rectal	-0.02	0.535
ENSG00000100084	HIRA	Colon_Sigmoid	overall	0.06	0.535
ENSG00000131495	NDUFA2	Cells_EBV-transformed_lymphocytes	female	0.04	0.535
ENSG00000130363	RSPH3	Cells_EBV-transformed_lymphocytes	proximal	-0.05	0.535
ENSG00000161888	SPC24	Adipose_Visceral_Omentum	colon	0.04	0.535
ENSG00000259810	AC002519.1	Colon_Sigmoid	colon	-0.03	0.535
ENSG00000177112	MRVI1-AS1	Colon_Sigmoid	rectal	0.12	0.535
ENSG00000158113	LRRC43	Colon_Transverse	distal	-0.03	0.535
ENSG00000136167	LCP1	Cells_EBV-transformed_lymphocytes	overall	-0.09	0.535
ENSG00000159840	ZYX	Colon_Sigmoid	colon	0.05	0.535
ENSG00000153956	CACNA2D1	Colon_Sigmoid	female	-0.38	0.535
ENSG00000141279	NPEPPS	Adipose_Subcutaneous	proximal	0.03	0.535
ENSG00000188868	ZNF563	Adipose_Subcutaneous	rectal	-0.12	0.535
ENSG00000267072	NAGPA-AS1	Colon_Transverse	rectal	0.03	0.535
ENSG00000164543	STK17A	Adipose_Subcutaneous	proximal	0.02	0.535
ENSG00000115306	SPTBN1	Adipose_Subcutaneous	distal	-0.04	0.535
ENSG00000167850	CD300C	Colon_Transverse	proximal	-0.03	0.535
ENSG00000244137	AL512328.1	Colon_Transverse	rectal	-0.03	0.535
ENSG00000179399	GPC5	Colon_Transverse	male	-0.16	0.535
ENSG00000237125	HAND2-AS1	Adipose_Subcutaneous	rectal	-0.03	0.535
ENSG00000140650	PMM2	Cells_EBV-transformed_lymphocytes	proximal	0.03	0.535
ENSG00000183291	SELENOF	Colon_Transverse	overall	-0.09	0.535
ENSG00000234902	AC007879.3	Adipose_Subcutaneous	female	0.03	0.535
ENSG00000188211	NCR3LG1	Adipose_Subcutaneous	colon	-0.02	0.535
ENSG00000137098	SPAG8	Colon_Sigmoid	distal	0.03	0.535
ENSG00000249201	AC114291.1	Adipose_Visceral_Omentum	proximal	-0.01	0.535
ENSG00000112031	MTRF1L	Cells_EBV-transformed_lymphocytes	overall	-0.01	0.535
ENSG00000262188	LINC01978	Adipose_Visceral_Omentum	male	-0.14	0.535
ENSG00000273270	AC090114.2	Colon_Transverse	rectal	0.01	0.535
ENSG00000124107	SLPI	Whole_Blood	rectal	0.06	0.535
ENSG00000182004	SNRPE	Cells_EBV-transformed_lymphocytes	proximal	-0.07	0.535
ENSG00000213714	FAM209B	Adipose_Subcutaneous	male	0.09	0.535
ENSG00000178409	BEND3	Colon_Sigmoid	female	0.12	0.535
ENSG00000105287	PRKD2	Whole_Blood	female	-0.02	0.535
ENSG00000172339	ALG14	Colon_Transverse	male	-0.32	0.535
ENSG00000229589	ACVR2B-AS1	Colon_Transverse	proximal	0.12	0.535
ENSG00000085491	SLC25A24	Adipose_Subcutaneous	overall	0.03	0.535
ENSG00000166024	R3HCC1L	Adipose_Visceral_Omentum	rectal	-0.05	0.535
ENSG00000204657	OR2H2	Adipose_Visceral_Omentum	female	0.05	0.535
ENSG00000164823	OSGIN2	Adipose_Subcutaneous	rectal	0.25	0.535
ENSG00000133328	PLAAT2	Colon_Transverse	distal	0.03	0.535
ENSG00000107593	PKD2L1	Adipose_Visceral_Omentum	distal	0.07	0.535
ENSG00000187630	DHRS4L2	Whole_Blood	proximal	0.03	0.535
ENSG00000145780	FEM1C	Adipose_Visceral_Omentum	female	-0.05	0.535
ENSG00000224020	MIR181A2HG	Adipose_Visceral_Omentum	male	0.04	0.535
ENSG00000185386	MAPK11	Adipose_Visceral_Omentum	male	-0.09	0.535
ENSG00000105287	PRKD2	Adipose_Visceral_Omentum	female	-0.02	0.535
ENSG00000100294	MCAT	Adipose_Subcutaneous	overall	0.02	0.535
ENSG00000100116	GCAT	Colon_Transverse	rectal	0.03	0.535
ENSG00000185803	SLC52A2	Adipose_Subcutaneous	distal	0.02	0.535
ENSG00000124613	ZNF391	Cells_EBV-transformed_lymphocytes	distal	-0.01	0.535
ENSG00000179165	PXT1	Adipose_Subcutaneous	female	0.17	0.535
ENSG00000249437	NAIP	Adipose_Visceral_Omentum	male	-0.05	0.535
ENSG00000174579	MSL2	Colon_Transverse	male	0.05	0.535
ENSG00000204104	TRAF3IP1	Adipose_Visceral_Omentum	colon	0.02	0.535
ENSG00000085978	ATG16L1	Adipose_Subcutaneous	colon	0.09	0.535
ENSG00000106004	HOXA5	Colon_Sigmoid	proximal	0.1	0.535
ENSG00000105464	GRIN2D	Adipose_Subcutaneous	proximal	0.02	0.535
ENSG00000167965	MLST8	Cells_EBV-transformed_lymphocytes	distal	0.08	0.535
ENSG00000260423	LINC02367	Adipose_Visceral_Omentum	overall	0.02	0.535
ENSG00000179862	CITED4	Adipose_Visceral_Omentum	proximal	-0.09	0.535
ENSG00000205930	C21orf62-AS1	Whole_Blood	female	0.03	0.535
ENSG00000116903	EXOC8	Colon_Sigmoid	proximal	0.3	0.535
ENSG00000272338	AC067838.1	Adipose_Visceral_Omentum	distal	-0.03	0.535
ENSG00000113597	TRAPPC13	Cells_EBV-transformed_lymphocytes	female	-0.04	0.535
ENSG00000114544	SLC41A3	Adipose_Visceral_Omentum	distal	0.01	0.535
ENSG00000277687	AL139407.1	Whole_Blood	female	-0.05	0.535
ENSG00000156535	CD109	Adipose_Subcutaneous	rectal	-0.02	0.535
ENSG00000173436	MICOS10	Adipose_Subcutaneous	rectal	-0.04	0.535
ENSG00000183624	HMCES	Cells_EBV-transformed_lymphocytes	distal	0.16	0.535
ENSG00000154134	ROBO3	Adipose_Visceral_Omentum	proximal	-0.03	0.535
ENSG00000249451	AC021491.1	Colon_Sigmoid	overall	0.06	0.535
ENSG00000254532	AL358944.1	Adipose_Visceral_Omentum	distal	-0.03	0.535
ENSG00000213551	DNAJC9	Colon_Transverse	rectal	0.04	0.535
ENSG00000260034	LCMT1-AS2	Colon_Sigmoid	male	0.04	0.535
ENSG00000089127	OAS1	Adipose_Subcutaneous	female	0.05	0.535
ENSG00000274976	AC087588.2	Colon_Transverse	colon	-0.03	0.535
ENSG00000117748	RPA2	Adipose_Visceral_Omentum	overall	0.06	0.535
ENSG00000156671	SAMD8	Colon_Sigmoid	female	0.1	0.535
ENSG00000232876	AL353596.1	Adipose_Subcutaneous	proximal	-0.02	0.535
ENSG00000088038	CNOT3	Adipose_Subcutaneous	overall	0.04	0.535
ENSG00000163156	SCNM1	Adipose_Subcutaneous	female	-0.07	0.535
ENSG00000264745	TTC39C-AS1	Adipose_Visceral_Omentum	proximal	-0.03	0.535
ENSG00000070081	NUCB2	Adipose_Subcutaneous	colon	0.03	0.535
ENSG00000159720	ATP6V0D1	Adipose_Visceral_Omentum	male	-0.22	0.535
ENSG00000213214	ARHGEF35	Adipose_Subcutaneous	rectal	0.01	0.535
ENSG00000088451	TGDS	Adipose_Visceral_Omentum	colon	-0.07	0.535
ENSG00000104447	TRPS1	Adipose_Subcutaneous	distal	-0.05	0.535
ENSG00000116701	NCF2	Adipose_Subcutaneous	female	0.04	0.535
ENSG00000182472	CAPN12	Adipose_Subcutaneous	overall	0.07	0.535
ENSG00000168807	SNTB2	Adipose_Visceral_Omentum	distal	0.04	0.535
ENSG00000205593	DENND6B	Adipose_Subcutaneous	distal	-0.03	0.535
ENSG00000026297	RNASET2	Adipose_Subcutaneous	male	-0.02	0.535
ENSG00000047578	KIAA0556	Adipose_Visceral_Omentum	male	0.2	0.535
ENSG00000186453	FAM228A	Adipose_Visceral_Omentum	distal	0.01	0.535
ENSG00000180901	KCTD2	Whole_Blood	proximal	-0.09	0.535
ENSG00000130363	RSPH3	Whole_Blood	colon	-0.02	0.535
ENSG00000163257	DCAF16	Colon_Sigmoid	female	0.02	0.535
ENSG00000019144	PHLDB1	Colon_Transverse	rectal	0.08	0.535
ENSG00000185730	ZNF696	Colon_Sigmoid	male	-0.12	0.535
ENSG00000260578	AC110597.1	Adipose_Subcutaneous	female	-0.08	0.535
ENSG00000138381	ASNSD1	Whole_Blood	colon	-0.01	0.535
ENSG00000226383	LINC01876	Adipose_Visceral_Omentum	overall	-0.01	0.535
ENSG00000168899	VAMP5	Whole_Blood	overall	0.02	0.535
ENSG00000250067	YJEFN3	Whole_Blood	rectal	-0.02	0.535
ENSG00000138688	KIAA1109	Adipose_Subcutaneous	colon	0.02	0.535
ENSG00000070882	OSBPL3	Colon_Sigmoid	rectal	0.12	0.535
ENSG00000168263	KCNV2	Colon_Transverse	overall	0.04	0.535
ENSG00000149196	HIKESHI	Colon_Transverse	distal	0.07	0.535
ENSG00000187753	C9orf153	Adipose_Subcutaneous	female	0.05	0.535
ENSG00000082258	CCNT2	Adipose_Visceral_Omentum	proximal	0.02	0.535
ENSG00000168913	ENHO	Adipose_Visceral_Omentum	colon	-0.08	0.535
ENSG00000272168	CASC15	Adipose_Visceral_Omentum	female	0.05	0.535
ENSG00000267049	AC002398.1	Adipose_Visceral_Omentum	proximal	0.04	0.535
ENSG00000270765	GAS2L2	Colon_Sigmoid	male	-0.08	0.535
ENSG00000144331	ZNF385B	Adipose_Subcutaneous	colon	0.03	0.535
ENSG00000198624	CCDC69	Cells_EBV-transformed_lymphocytes	male	-0.02	0.535
ENSG00000018699	TTC27	Adipose_Subcutaneous	proximal	-0.02	0.535
ENSG00000143341	HMCN1	Adipose_Visceral_Omentum	proximal	0.18	0.535
ENSG00000111596	CNOT2	Colon_Sigmoid	male	0.06	0.535
ENSG00000196811	CHRNG	Colon_Transverse	female	0.24	0.535
ENSG00000125810	CD93	Adipose_Visceral_Omentum	rectal	0.05	0.535
ENSG00000166676	TVP23A	Colon_Sigmoid	rectal	0.15	0.535
ENSG00000010017	RANBP9	Adipose_Subcutaneous	colon	-0.03	0.535
ENSG00000198933	TBKBP1	Colon_Sigmoid	distal	0.02	0.535
ENSG00000095906	NUBP2	Adipose_Visceral_Omentum	female	-0.06	0.535
ENSG00000163611	SPICE1	Colon_Sigmoid	overall	0.09	0.535
ENSG00000224137	LINC01857	Colon_Transverse	distal	-0.06	0.535
ENSG00000160808	MYL3	Adipose_Subcutaneous	proximal	0.09	0.535
ENSG00000265107	GJA5	Adipose_Visceral_Omentum	rectal	-0.06	0.535
ENSG00000136286	MYO1G	Cells_EBV-transformed_lymphocytes	male	0.05	0.535
ENSG00000166562	SEC11C	Whole_Blood	distal	-0.08	0.535
ENSG00000277200	AC005696.4	Colon_Sigmoid	female	0.02	0.535
ENSG00000250317	SMIM20	Colon_Sigmoid	proximal	-0.02	0.535
ENSG00000128266	GNAZ	Colon_Sigmoid	colon	0.03	0.535
ENSG00000178685	PARP10	Adipose_Visceral_Omentum	male	-0.03	0.535
ENSG00000176658	MYO1D	Adipose_Visceral_Omentum	female	-0.13	0.535
ENSG00000226849	AL109811.1	Adipose_Subcutaneous	distal	-0.03	0.535
ENSG00000159314	ARHGAP27	Cells_EBV-transformed_lymphocytes	male	-0.02	0.535
ENSG00000109171	SLAIN2	Adipose_Visceral_Omentum	proximal	0.05	0.535
ENSG00000180209	MYLPF	Colon_Sigmoid	distal	0.13	0.535
ENSG00000229873	OGFR-AS1	Adipose_Subcutaneous	male	0.05	0.535
ENSG00000168824	NSG1	Adipose_Visceral_Omentum	rectal	-0.03	0.535
ENSG00000174749	FAM241A	Whole_Blood	overall	-0.02	0.535
ENSG00000174446	SNAPC5	Whole_Blood	proximal	0.03	0.535
ENSG00000139194	RBP5	Whole_Blood	proximal	-0.02	0.535
ENSG00000112357	PEX7	Cells_EBV-transformed_lymphocytes	female	-0.02	0.535
ENSG00000168671	UGT3A2	Colon_Transverse	male	0.03	0.535
ENSG00000233081	AL353764.1	Adipose_Visceral_Omentum	colon	0.03	0.535
ENSG00000166435	XRRA1	Colon_Sigmoid	proximal	0.02	0.535
ENSG00000273219	AC091736.1	Adipose_Subcutaneous	proximal	0.06	0.535
ENSG00000134240	HMGCS2	Colon_Sigmoid	distal	-0.12	0.535
ENSG00000203867	RBM20	Adipose_Subcutaneous	colon	-0.03	0.535
ENSG00000109927	TECTA	Adipose_Visceral_Omentum	male	0.08	0.535
ENSG00000267288	AC138150.2	Cells_EBV-transformed_lymphocytes	male	0.1	0.535
ENSG00000226669	AL354977.1	Adipose_Subcutaneous	proximal	0.04	0.535
ENSG00000178996	SNX18	Whole_Blood	colon	0.04	0.535
ENSG00000117245	KIF17	Adipose_Visceral_Omentum	female	-0.1	0.535
ENSG00000181016	LSMEM1	Cells_EBV-transformed_lymphocytes	overall	-0.01	0.535
ENSG00000241258	CRCP	Cells_EBV-transformed_lymphocytes	female	0.01	0.535
ENSG00000273442	AC006946.3	Colon_Sigmoid	proximal	0.09	0.535
ENSG00000176595	KBTBD11	Adipose_Visceral_Omentum	proximal	-0.11	0.535
ENSG00000136098	NEK3	Adipose_Subcutaneous	proximal	0.02	0.535
ENSG00000009830	POMT2	Adipose_Visceral_Omentum	proximal	-0.02	0.535
ENSG00000124587	PEX6	Cells_EBV-transformed_lymphocytes	distal	0.01	0.535
ENSG00000166181	API5	Whole_Blood	male	0.03	0.535
ENSG00000262228	AC087392.3	Adipose_Subcutaneous	colon	0.02	0.535
ENSG00000162944	RFTN2	Colon_Sigmoid	female	0.15	0.535
ENSG00000205885	C1RL-AS1	Colon_Sigmoid	female	0.02	0.535
ENSG00000149150	SLC43A1	Whole_Blood	overall	-0.07	0.535
ENSG00000272076	AC090186.1	Adipose_Subcutaneous	distal	0.13	0.535
ENSG00000137094	DNAJB5	Adipose_Subcutaneous	colon	0.03	0.535
ENSG00000255495	AC145124.1	Adipose_Subcutaneous	female	0.04	0.535
ENSG00000234719	NPIPB2	Colon_Transverse	rectal	-0.01	0.535
ENSG00000274317	LINC02334	Adipose_Visceral_Omentum	colon	-0.06	0.535
ENSG00000197798	FAM118B	Adipose_Subcutaneous	male	-0.12	0.535
ENSG00000170085	SIMC1	Adipose_Subcutaneous	overall	-0.08	0.535
ENSG00000170889	RPS9	Whole_Blood	distal	0.01	0.535
ENSG00000166206	GABRB3	Colon_Transverse	proximal	-0.02	0.535
ENSG00000226849	AL109811.1	Whole_Blood	distal	-0.04	0.535
ENSG00000174197	MGA	Adipose_Visceral_Omentum	colon	0.04	0.535
ENSG00000109861	CTSC	Cells_EBV-transformed_lymphocytes	proximal	-0.06	0.535
ENSG00000125656	CLPP	Adipose_Subcutaneous	colon	-0.04	0.535
ENSG00000205903	ZNF316	Colon_Sigmoid	proximal	0.03	0.535
ENSG00000125869	LAMP5	Whole_Blood	rectal	0.06	0.535
ENSG00000071575	TRIB2	Adipose_Visceral_Omentum	rectal	-0.04	0.535
ENSG00000167600	CYP2S1	Cells_EBV-transformed_lymphocytes	overall	-0.02	0.535
ENSG00000140107	SLC25A47	Adipose_Visceral_Omentum	female	-0.09	0.535
ENSG00000111846	GCNT2	Adipose_Visceral_Omentum	overall	0.05	0.536
ENSG00000136878	USP20	Cells_EBV-transformed_lymphocytes	rectal	0.33	0.536
ENSG00000278035	AL121895.2	Adipose_Subcutaneous	distal	0.1	0.536
ENSG00000088002	SULT2B1	Adipose_Subcutaneous	overall	0.02	0.536
ENSG00000231908	IDH1-AS1	Colon_Transverse	distal	-0.06	0.536
ENSG00000259732	AC092757.2	Colon_Sigmoid	overall	0.02	0.536
ENSG00000093217	XYLB	Whole_Blood	male	-0.07	0.536
ENSG00000163959	SLC51A	Cells_EBV-transformed_lymphocytes	female	-0.04	0.536
ENSG00000185404	SP140L	Colon_Sigmoid	colon	-0.02	0.536
ENSG00000172927	MYEOV	Adipose_Visceral_Omentum	distal	0.06	0.536
ENSG00000272763	AC103702.2	Colon_Transverse	rectal	0.12	0.536
ENSG00000136830	NIBAN2	Whole_Blood	female	0.05	0.536
ENSG00000178026	LRRC75B	Whole_Blood	proximal	0.02	0.536
ENSG00000198723	TEX45	Whole_Blood	female	-0.03	0.536
ENSG00000133612	AGAP3	Adipose_Subcutaneous	rectal	0.05	0.536
ENSG00000214941	ZSWIM7	Cells_EBV-transformed_lymphocytes	rectal	-0.14	0.536
ENSG00000134262	AP4B1	Colon_Sigmoid	female	0.03	0.536
ENSG00000255236	AP002992.1	Adipose_Subcutaneous	proximal	0.14	0.536
ENSG00000241316	SUCLG2-AS1	Colon_Sigmoid	overall	-0.01	0.536
ENSG00000126773	PCNX4	Whole_Blood	male	0.02	0.536
ENSG00000264745	TTC39C-AS1	Adipose_Visceral_Omentum	distal	0.04	0.536
ENSG00000221923	ZNF880	Whole_Blood	proximal	-0.01	0.536
ENSG00000188313	PLSCR1	Colon_Transverse	distal	0.04	0.536
ENSG00000244124	ATP1B3-AS1	Colon_Sigmoid	proximal	0.09	0.536
ENSG00000244479	OR2A1-AS1	Adipose_Visceral_Omentum	colon	-0.02	0.536
ENSG00000180846	CSNK1G2-AS1	Adipose_Subcutaneous	rectal	0.12	0.536
ENSG00000183346	CABCOCO1	Colon_Sigmoid	female	-0.01	0.536
ENSG00000276533	AC018926.2	Adipose_Visceral_Omentum	proximal	-0.02	0.536
ENSG00000115468	EFHD1	Adipose_Visceral_Omentum	proximal	-0.07	0.536
ENSG00000188483	IER5L	Adipose_Visceral_Omentum	distal	-0.08	0.536
ENSG00000180155	LYNX1	Whole_Blood	female	0.02	0.536
ENSG00000169313	P2RY12	Whole_Blood	overall	0.02	0.536
ENSG00000272911	AC005696.3	Adipose_Visceral_Omentum	rectal	-0.02	0.536
ENSG00000128039	SRD5A3	Adipose_Visceral_Omentum	male	0.02	0.536
ENSG00000089127	OAS1	Adipose_Subcutaneous	male	-0.05	0.536
ENSG00000274427	AC145423.2	Colon_Sigmoid	male	0.3	0.536
ENSG00000214944	ARHGEF28	Cells_EBV-transformed_lymphocytes	overall	-2.07	0.536
ENSG00000158022	TRIM63	Cells_EBV-transformed_lymphocytes	rectal	-0.08	0.536
ENSG00000168884	TNIP2	Colon_Transverse	distal	0.27	0.536
ENSG00000166595	CIAO2B	Adipose_Visceral_Omentum	proximal	-0.26	0.536
ENSG00000229901	AC093151.2	Colon_Transverse	overall	0.03	0.536
ENSG00000270557	AC013731.1	Adipose_Visceral_Omentum	distal	-0.04	0.536
ENSG00000169857	AVEN	Colon_Transverse	colon	0.02	0.536
ENSG00000158077	NLRP14	Cells_EBV-transformed_lymphocytes	distal	-0.02	0.536
ENSG00000205078	SYCE1L	Colon_Sigmoid	rectal	-0.01	0.536
ENSG00000164904	ALDH7A1	Colon_Sigmoid	proximal	0.03	0.536
ENSG00000237248	LINC00987	Colon_Sigmoid	proximal	0.07	0.536
ENSG00000171298	GAA	Adipose_Subcutaneous	proximal	-0.01	0.536
ENSG00000166349	RAG1	Adipose_Visceral_Omentum	male	-0.13	0.536
ENSG00000198898	CAPZA2	Adipose_Subcutaneous	proximal	-0.03	0.536
ENSG00000258303	AC012464.2	Colon_Sigmoid	male	0.02	0.536
ENSG00000250075	AC104806.2	Adipose_Subcutaneous	distal	0.02	0.536
ENSG00000184470	TXNRD2	Colon_Sigmoid	male	0.02	0.536
ENSG00000125245	GPR18	Adipose_Visceral_Omentum	male	-0.06	0.536
ENSG00000178974	FBXO34	Colon_Transverse	overall	-0.06	0.536
ENSG00000120053	GOT1	Whole_Blood	female	0.04	0.536
ENSG00000111802	TDP2	Whole_Blood	female	0.03	0.536
ENSG00000009830	POMT2	Colon_Transverse	rectal	-0.03	0.536
ENSG00000119977	TCTN3	Adipose_Subcutaneous	male	-0.02	0.536
ENSG00000268734	AC245128.3	Adipose_Visceral_Omentum	rectal	0.11	0.536
ENSG00000283083	LINC02498	Cells_EBV-transformed_lymphocytes	proximal	0.03	0.536
ENSG00000116212	LRRC42	Cells_EBV-transformed_lymphocytes	colon	0.05	0.536
ENSG00000156521	TYSND1	Colon_Sigmoid	male	-0.06	0.536
ENSG00000112685	EXOC2	Adipose_Subcutaneous	overall	0.01	0.536
ENSG00000158104	HPD	Colon_Sigmoid	colon	-0.04	0.536
ENSG00000163959	SLC51A	Adipose_Visceral_Omentum	rectal	0.02	0.536
ENSG00000276023	DUSP14	Colon_Transverse	rectal	-0.04	0.536
ENSG00000255561	FDXACB1	Colon_Sigmoid	overall	-0.03	0.536
ENSG00000223652	AC106786.1	Colon_Transverse	male	-0.08	0.536
ENSG00000116497	S100PBP	Cells_EBV-transformed_lymphocytes	proximal	0.03	0.536
ENSG00000110395	CBL	Colon_Transverse	rectal	-0.02	0.536
ENSG00000257008	GPR142	Adipose_Visceral_Omentum	overall	0.03	0.536
ENSG00000213799	ZNF845	Cells_EBV-transformed_lymphocytes	female	0.03	0.536
ENSG00000115009	CCL20	Colon_Sigmoid	proximal	0.09	0.536
ENSG00000074266	EED	Cells_EBV-transformed_lymphocytes	distal	0.07	0.536
ENSG00000156853	ZNF689	Adipose_Subcutaneous	rectal	-0.07	0.536
ENSG00000274276	CBSL	Cells_EBV-transformed_lymphocytes	male	0.01	0.536
ENSG00000112769	LAMA4	Adipose_Visceral_Omentum	male	0.03	0.536
ENSG00000273391	AC083880.1	Adipose_Subcutaneous	colon	0.04	0.536
ENSG00000163993	S100P	Whole_Blood	proximal	-0.01	0.536
ENSG00000244482	LILRA6	Adipose_Visceral_Omentum	distal	-0.02	0.536
ENSG00000110203	FOLR3	Whole_Blood	overall	0.03	0.536
ENSG00000134917	ADAMTS8	Adipose_Visceral_Omentum	male	0.03	0.536
ENSG00000187123	LYPD6	Colon_Transverse	colon	-0.05	0.536
ENSG00000267198	AC091132.4	Adipose_Visceral_Omentum	proximal	-0.93	0.536
ENSG00000239377	AC073111.1	Colon_Sigmoid	male	0.07	0.536
ENSG00000161654	LSM12	Adipose_Visceral_Omentum	male	-0.07	0.536
ENSG00000157450	RNF111	Adipose_Subcutaneous	proximal	-0.08	0.536
ENSG00000135437	RDH5	Adipose_Visceral_Omentum	male	-0.02	0.536
ENSG00000213024	NUP62	Colon_Sigmoid	colon	-0.02	0.536
ENSG00000261656	BEAN1-AS1	Whole_Blood	proximal	0.01	0.536
ENSG00000178163	ZNF518B	Colon_Sigmoid	colon	-0.02	0.536
ENSG00000174501	ANKRD36C	Colon_Transverse	overall	-0.04	0.536
ENSG00000250326	AC104596.1	Cells_EBV-transformed_lymphocytes	proximal	0.06	0.536
ENSG00000100592	DAAM1	Colon_Sigmoid	proximal	0.04	0.536
ENSG00000158286	RNF207	Whole_Blood	overall	-0.02	0.536
ENSG00000255260	KC877392.1	Colon_Sigmoid	female	-0.03	0.536
ENSG00000273344	PAXIP1-AS1	Adipose_Subcutaneous	colon	-0.02	0.536
ENSG00000108510	MED13	Colon_Transverse	distal	-0.04	0.536
ENSG00000138039	LHCGR	Adipose_Visceral_Omentum	female	-0.02	0.536
ENSG00000117010	ZNF684	Whole_Blood	colon	0.05	0.536
ENSG00000124191	TOX2	Adipose_Visceral_Omentum	male	0.02	0.536
ENSG00000137274	BPHL	Colon_Sigmoid	overall	-0.02	0.536
ENSG00000226419	SLC16A1-AS1	Colon_Sigmoid	overall	-0.01	0.536
ENSG00000259687	LINC01220	Adipose_Subcutaneous	female	0.03	0.536
ENSG00000277020	AL590096.1	Adipose_Subcutaneous	rectal	0.15	0.536
ENSG00000143614	GATAD2B	Adipose_Subcutaneous	distal	-0.09	0.536
ENSG00000129128	SPCS3	Adipose_Visceral_Omentum	female	-0.05	0.536
ENSG00000164715	LMTK2	Adipose_Subcutaneous	female	-0.09	0.536
ENSG00000108256	NUFIP2	Colon_Transverse	proximal	-0.07	0.536
ENSG00000004139	SARM1	Colon_Sigmoid	male	0.04	0.536
ENSG00000104901	DKKL1	Adipose_Subcutaneous	female	-0.02	0.536
ENSG00000204856	FAM216A	Adipose_Visceral_Omentum	overall	-0.08	0.536
ENSG00000095303	PTGS1	Adipose_Subcutaneous	distal	0.07	0.536
ENSG00000146005	PSD2	Colon_Transverse	overall	0.08	0.536
ENSG00000117228	GBP1	Colon_Sigmoid	male	0.02	0.536
ENSG00000139675	HNRNPA1L2	Adipose_Visceral_Omentum	female	-0.02	0.536
ENSG00000100601	ALKBH1	Cells_EBV-transformed_lymphocytes	distal	-0.04	0.536
ENSG00000269560	AC010422.4	Colon_Sigmoid	overall	0.01	0.536
ENSG00000241370	RPP21	Adipose_Subcutaneous	rectal	-0.06	0.536
ENSG00000250850	AL161781.2	Cells_EBV-transformed_lymphocytes	male	-0.04	0.536
ENSG00000138459	SLC35A5	Colon_Transverse	colon	0.13	0.536
ENSG00000112232	KHDRBS2	Colon_Sigmoid	rectal	0.09	0.536
ENSG00000275371	AC012645.4	Whole_Blood	distal	-0.02	0.536
ENSG00000074370	ATP2A3	Adipose_Subcutaneous	overall	0.03	0.536
ENSG00000234912	SNHG20	Adipose_Subcutaneous	overall	-0.03	0.536
ENSG00000136867	SLC31A2	Cells_EBV-transformed_lymphocytes	overall	-0.02	0.536
ENSG00000167930	FAM234A	Colon_Sigmoid	overall	-0.01	0.536
ENSG00000273055	AC005046.1	Colon_Transverse	male	0.03	0.536
ENSG00000165828	PRAP1	Colon_Sigmoid	colon	0.25	0.536
ENSG00000240230	COX19	Whole_Blood	proximal	-0.1	0.536
ENSG00000074319	TSG101	Colon_Sigmoid	colon	-0.05	0.536
ENSG00000158792	SPATA2L	Colon_Sigmoid	proximal	-0.03	0.536
ENSG00000172922	RNASEH2C	Cells_EBV-transformed_lymphocytes	overall	-2.01	0.536
ENSG00000229852	AC019205.1	Cells_EBV-transformed_lymphocytes	overall	-0.06	0.536
ENSG00000273568	AC131009.3	Cells_EBV-transformed_lymphocytes	overall	-0.06	0.536
ENSG00000259250	AC018904.1	Colon_Transverse	proximal	-1.52	0.536
ENSG00000048052	HDAC9	Adipose_Subcutaneous	proximal	-0.04	0.536
ENSG00000273164	DGCR10	Whole_Blood	rectal	-0.02	0.536
ENSG00000104450	SPAG1	Adipose_Subcutaneous	male	0.01	0.536
ENSG00000186652	PRG2	Colon_Transverse	male	-0.03	0.536
ENSG00000272717	AC112236.2	Adipose_Subcutaneous	overall	-0.08	0.536
ENSG00000076864	RAP1GAP	Whole_Blood	proximal	-0.01	0.536
ENSG00000162604	TM2D1	Colon_Sigmoid	distal	0.03	0.536
ENSG00000178222	RNF212	Whole_Blood	female	-0.03	0.536
ENSG00000260500	AC010336.2	Colon_Sigmoid	rectal	-0.09	0.536
ENSG00000207561	MIR635	Colon_Transverse	rectal	-0.09	0.536
ENSG00000167447	SMG8	Adipose_Subcutaneous	overall	0.02	0.536
ENSG00000085491	SLC25A24	Adipose_Visceral_Omentum	rectal	0.07	0.536
ENSG00000111850	SMIM8	Cells_EBV-transformed_lymphocytes	male	-0.02	0.536
ENSG00000236740	AL033384.1	Colon_Transverse	rectal	0.06	0.536
ENSG00000144747	TMF1	Adipose_Visceral_Omentum	female	0.04	0.536
ENSG00000133935	ERG28	Whole_Blood	distal	-0.06	0.536
ENSG00000221838	AP4M1	Colon_Sigmoid	distal	0.02	0.536
ENSG00000232445	AC006329.1	Colon_Sigmoid	colon	0.02	0.536
ENSG00000123329	ARHGAP9	Whole_Blood	colon	-0.05	0.536
ENSG00000262370	AC108134.3	Colon_Sigmoid	colon	0.02	0.536
ENSG00000105327	BBC3	Adipose_Subcutaneous	overall	0.03	0.536
ENSG00000010219	DYRK4	Whole_Blood	male	-0.01	0.536
ENSG00000075826	SEC31B	Whole_Blood	rectal	0.01	0.536
ENSG00000275963	AC008115.4	Whole_Blood	overall	-0.06	0.536
ENSG00000171621	SPSB1	Adipose_Visceral_Omentum	distal	0.09	0.536
ENSG00000116133	DHCR24	Whole_Blood	male	-0.08	0.536
ENSG00000153303	FRMD1	Adipose_Subcutaneous	overall	0.04	0.536
ENSG00000148396	SEC16A	Colon_Sigmoid	male	0.02	0.536
ENSG00000247317	LY6E-DT	Adipose_Subcutaneous	distal	-0.02	0.536
ENSG00000179134	SAMD4B	Colon_Sigmoid	female	-0.09	0.536
ENSG00000162444	RBP7	Colon_Transverse	colon	-0.18	0.536
ENSG00000113971	NPHP3	Colon_Sigmoid	proximal	-0.01	0.536
ENSG00000234719	NPIPB2	Adipose_Visceral_Omentum	distal	-0.01	0.536
ENSG00000116990	MYCL	Whole_Blood	colon	0.05	0.536
ENSG00000100427	MLC1	Adipose_Subcutaneous	colon	0.05	0.536
ENSG00000125166	GOT2	Colon_Sigmoid	colon	-0.02	0.536
ENSG00000164758	MED30	Whole_Blood	overall	-0.08	0.536
ENSG00000081870	HSPB11	Adipose_Subcutaneous	rectal	-0.07	0.536
ENSG00000151116	UEVLD	Whole_Blood	rectal	-0.02	0.536
ENSG00000152784	PRDM8	Adipose_Subcutaneous	male	-0.05	0.536
ENSG00000272908	AC006033.2	Whole_Blood	male	-0.03	0.536
ENSG00000119125	GDA	Adipose_Subcutaneous	distal	0.09	0.536
ENSG00000273971	AC009163.6	Colon_Transverse	female	0.07	0.536
ENSG00000162543	UBXN10	Adipose_Visceral_Omentum	proximal	0.07	0.536
ENSG00000165131	LLCFC1	Adipose_Visceral_Omentum	rectal	0.1	0.536
ENSG00000173175	ADCY5	Adipose_Visceral_Omentum	male	0.05	0.536
ENSG00000070495	JMJD6	Whole_Blood	distal	-0.01	0.536
ENSG00000189298	ZKSCAN3	Cells_EBV-transformed_lymphocytes	proximal	-0.04	0.536
ENSG00000260070	AC006960.3	Adipose_Subcutaneous	rectal	0.04	0.536
ENSG00000176083	ZNF683	Whole_Blood	female	0.08	0.536
ENSG00000186300	ZNF555	Cells_EBV-transformed_lymphocytes	female	-0.03	0.536
ENSG00000126261	UBA2	Colon_Sigmoid	proximal	0.26	0.536
ENSG00000114316	USP4	Cells_EBV-transformed_lymphocytes	male	0.1	0.536
ENSG00000233117	LINC00702	Adipose_Visceral_Omentum	overall	0.01	0.536
ENSG00000264937	AC100830.2	Cells_EBV-transformed_lymphocytes	distal	0.04	0.536
ENSG00000121350	PYROXD1	Whole_Blood	proximal	0.8	0.536
ENSG00000117450	PRDX1	Whole_Blood	rectal	0.04	0.536
ENSG00000153832	FBXO36	Adipose_Visceral_Omentum	male	-0.02	0.536
ENSG00000165895	ARHGAP42	Whole_Blood	female	0.07	0.536
ENSG00000118473	SGIP1	Adipose_Subcutaneous	female	0.02	0.536
ENSG00000132855	ANGPTL3	Colon_Sigmoid	female	-0.04	0.536
ENSG00000076662	ICAM3	Whole_Blood	male	0.07	0.536
ENSG00000177700	POLR2L	Whole_Blood	rectal	0.04	0.536
ENSG00000069018	TRPC7	Colon_Transverse	proximal	0.14	0.536
ENSG00000260123	AC013565.1	Colon_Transverse	rectal	0.03	0.536
ENSG00000162688	AGL	Whole_Blood	rectal	0.13	0.536
ENSG00000176381	PRR18	Colon_Transverse	overall	-0.05	0.536
ENSG00000213445	SIPA1	Adipose_Subcutaneous	male	0.03	0.536
ENSG00000161013	MGAT4B	Colon_Sigmoid	female	0.29	0.536
ENSG00000162585	FAAP20	Adipose_Subcutaneous	colon	-0.01	0.536
ENSG00000165868	HSPA12A	Cells_EBV-transformed_lymphocytes	distal	-0.04	0.536
ENSG00000120318	ARAP3	Colon_Transverse	male	0.05	0.536
ENSG00000182612	TSPAN10	Adipose_Visceral_Omentum	overall	-0.01	0.536
ENSG00000163832	ELP6	Adipose_Visceral_Omentum	proximal	-0.08	0.536
ENSG00000156140	ADAMTS3	Adipose_Visceral_Omentum	proximal	-0.24	0.536
ENSG00000050730	TNIP3	Adipose_Visceral_Omentum	rectal	-0.09	0.536
ENSG00000103064	SLC7A6	Adipose_Visceral_Omentum	distal	0.07	0.536
ENSG00000116717	GADD45A	Cells_EBV-transformed_lymphocytes	male	-0.31	0.536
ENSG00000186564	FOXD2	Cells_EBV-transformed_lymphocytes	overall	-0.03	0.536
ENSG00000230289	AL358781.2	Colon_Transverse	overall	-0.05	0.536
ENSG00000186766	FOXI2	Adipose_Subcutaneous	female	0.01	0.536
ENSG00000091073	DTX2	Cells_EBV-transformed_lymphocytes	colon	-0.03	0.536
ENSG00000011021	CLCN6	Colon_Transverse	female	0.04	0.536
ENSG00000145349	CAMK2D	Adipose_Visceral_Omentum	proximal	0.05	0.536
ENSG00000130303	BST2	Colon_Transverse	overall	-0.03	0.536
ENSG00000272696	AL359091.4	Cells_EBV-transformed_lymphocytes	distal	-0.16	0.536
ENSG00000270457	AC093424.1	Colon_Transverse	distal	0.13	0.536
ENSG00000139971	ARMH4	Colon_Sigmoid	male	0.07	0.536
ENSG00000243305	AC026347.1	Adipose_Visceral_Omentum	colon	-0.12	0.536
ENSG00000130518	IQCN	Cells_EBV-transformed_lymphocytes	rectal	-0.03	0.536
ENSG00000277879	AL391988.1	Whole_Blood	distal	0.02	0.536
ENSG00000238198	LRIG2-DT	Adipose_Subcutaneous	female	-0.03	0.536
ENSG00000011376	LARS2	Cells_EBV-transformed_lymphocytes	overall	-0.01	0.536
ENSG00000147601	TERF1	Colon_Sigmoid	colon	-0.04	0.536
ENSG00000154328	NEIL2	Adipose_Visceral_Omentum	proximal	-0.03	0.536
ENSG00000224965	LINC02586	Adipose_Subcutaneous	distal	-0.07	0.536
ENSG00000247363	AC090061.1	Whole_Blood	female	0.06	0.536
ENSG00000172244	C5orf34	Cells_EBV-transformed_lymphocytes	female	-0.04	0.536
ENSG00000054277	OPN3	Whole_Blood	distal	0.04	0.536
ENSG00000205959	AC105345.1	Adipose_Visceral_Omentum	proximal	0.01	0.536
ENSG00000268423	AC093503.1	Adipose_Subcutaneous	proximal	-0.04	0.536
ENSG00000168159	RNF187	Adipose_Visceral_Omentum	rectal	-0.03	0.536
ENSG00000232931	LINC00342	Whole_Blood	colon	0.07	0.536
ENSG00000188687	SLC4A5	Whole_Blood	rectal	0.07	0.536
ENSG00000197226	TBC1D9B	Adipose_Subcutaneous	proximal	-0.02	0.536
ENSG00000073008	PVR	Adipose_Subcutaneous	male	-0.02	0.536
ENSG00000267757	EML2-AS1	Adipose_Subcutaneous	overall	0.01	0.536
ENSG00000132842	AP3B1	Adipose_Visceral_Omentum	proximal	-0.04	0.536
ENSG00000116685	KIAA2013	Adipose_Subcutaneous	female	0.07	0.536
ENSG00000165072	MAMDC2	Colon_Sigmoid	overall	0.08	0.536
ENSG00000104313	EYA1	Adipose_Visceral_Omentum	proximal	0.11	0.536
ENSG00000140395	WDR61	Colon_Sigmoid	female	0.02	0.536
ENSG00000145882	PCYOX1L	Adipose_Subcutaneous	colon	0.02	0.536
ENSG00000158769	F11R	Cells_EBV-transformed_lymphocytes	overall	0.02	0.536
ENSG00000260698	AL591848.3	Whole_Blood	overall	0.04	0.536
ENSG00000163848	ZNF148	Cells_EBV-transformed_lymphocytes	colon	-0.11	0.536
ENSG00000270362	HMGN3-AS1	Adipose_Visceral_Omentum	colon	0.22	0.536
ENSG00000264745	TTC39C-AS1	Colon_Sigmoid	distal	0.04	0.536
ENSG00000153066	TXNDC11	Adipose_Visceral_Omentum	overall	0.02	0.536
ENSG00000126457	PRMT1	Adipose_Subcutaneous	rectal	0.53	0.536
ENSG00000132481	TRIM47	Colon_Sigmoid	distal	0.08	0.536
ENSG00000266473	AC007448.4	Colon_Sigmoid	male	0.14	0.536
ENSG00000260088	DDX59-AS1	Colon_Sigmoid	proximal	-0.02	0.536
ENSG00000087338	GMCL1	Adipose_Subcutaneous	colon	-0.04	0.536
ENSG00000267160	AC091152.2	Colon_Sigmoid	male	0.05	0.536
ENSG00000133059	DSTYK	Whole_Blood	rectal	-0.04	0.536
ENSG00000184731	FAM110C	Colon_Sigmoid	distal	-0.07	0.536
ENSG00000251364	AC107884.1	Cells_EBV-transformed_lymphocytes	male	0.02	0.536
ENSG00000173581	CCDC106	Colon_Sigmoid	proximal	-2.1	0.536
ENSG00000229832	AL360091.1	Adipose_Subcutaneous	overall	-0.05	0.536
ENSG00000272361	AC005014.2	Adipose_Visceral_Omentum	overall	0.01	0.536
ENSG00000258908	AL355075.3	Adipose_Visceral_Omentum	proximal	-0.04	0.536
ENSG00000087274	ADD1	Whole_Blood	distal	0.03	0.536
ENSG00000018699	TTC27	Whole_Blood	proximal	-0.02	0.536
ENSG00000163554	SPTA1	Adipose_Visceral_Omentum	colon	0.07	0.536
ENSG00000104951	IL4I1	Colon_Sigmoid	proximal	-0.11	0.536
ENSG00000141759	TXNL4A	Colon_Sigmoid	overall	0.01	0.536
ENSG00000160285	LSS	Adipose_Visceral_Omentum	male	0.04	0.536
ENSG00000103269	RHBDL1	Colon_Sigmoid	distal	0.02	0.536
ENSG00000140367	UBE2Q2	Whole_Blood	rectal	0.05	0.536
ENSG00000104626	ERI1	Adipose_Subcutaneous	distal	0.09	0.536
ENSG00000262681	AC005722.3	Adipose_Visceral_Omentum	proximal	-0.08	0.536
ENSG00000034693	PEX3	Adipose_Visceral_Omentum	distal	0.05	0.536
ENSG00000267986	AC130469.1	Colon_Transverse	female	-0.02	0.536
ENSG00000258376	AC004846.1	Adipose_Subcutaneous	colon	0.03	0.536
ENSG00000254815	AP006284.1	Adipose_Visceral_Omentum	male	0.05	0.536
ENSG00000197498	RPF2	Colon_Transverse	overall	-0.02	0.536
ENSG00000177105	RHOG	Adipose_Visceral_Omentum	female	0.07	0.536
ENSG00000130304	SLC27A1	Adipose_Visceral_Omentum	rectal	0.09	0.536
ENSG00000142347	MYO1F	Whole_Blood	proximal	0.05	0.536
ENSG00000139508	SLC46A3	Colon_Sigmoid	male	0.03	0.536
ENSG00000130208	APOC1	Adipose_Visceral_Omentum	colon	0.08	0.536
ENSG00000249996	AC106786.2	Adipose_Visceral_Omentum	colon	-0.03	0.536
ENSG00000115290	GRB14	Whole_Blood	proximal	0.04	0.536
ENSG00000131778	CHD1L	Colon_Sigmoid	rectal	-0.06	0.536
ENSG00000275636	AC021755.3	Colon_Sigmoid	female	-0.02	0.536
ENSG00000222017	AC011997.1	Cells_EBV-transformed_lymphocytes	rectal	0.02	0.536
ENSG00000138119	MYOF	Colon_Transverse	proximal	-0.14	0.536
ENSG00000260634	AC012508.2	Colon_Transverse	proximal	-0.06	0.536
ENSG00000176945	MUC20	Cells_EBV-transformed_lymphocytes	proximal	-0.02	0.536
ENSG00000136048	DRAM1	Whole_Blood	rectal	0.04	0.536
ENSG00000174989	FBXW8	Whole_Blood	colon	0.01	0.536
ENSG00000196358	NTNG2	Colon_Transverse	rectal	0.05	0.536
ENSG00000277161	PIGW	Whole_Blood	proximal	0.09	0.536
ENSG00000227591	HSD11B1-AS1	Colon_Transverse	overall	-0.05	0.536
ENSG00000146918	NCAPG2	Adipose_Subcutaneous	rectal	0.01	0.536
ENSG00000267481	AC011477.2	Adipose_Subcutaneous	proximal	-0.13	0.536
ENSG00000145882	PCYOX1L	Adipose_Visceral_Omentum	colon	0.02	0.536
ENSG00000234171	RNASEH1-AS1	Whole_Blood	proximal	-0.01	0.536
ENSG00000105854	PON2	Adipose_Visceral_Omentum	colon	0.03	0.536
ENSG00000107281	NPDC1	Adipose_Visceral_Omentum	rectal	0.04	0.536
ENSG00000160113	NR2F6	Adipose_Visceral_Omentum	rectal	0.09	0.536
ENSG00000163959	SLC51A	Colon_Sigmoid	rectal	0.03	0.536
ENSG00000101752	MIB1	Colon_Sigmoid	proximal	0.04	0.536
ENSG00000048405	ZNF800	Cells_EBV-transformed_lymphocytes	overall	-0.04	0.536
ENSG00000233223	AC016876.1	Adipose_Subcutaneous	rectal	-0.04	0.536
ENSG00000146576	C7orf26	Colon_Transverse	distal	-0.09	0.536
ENSG00000167711	SERPINF2	Adipose_Subcutaneous	male	0.02	0.536
ENSG00000103496	STX4	Cells_EBV-transformed_lymphocytes	female	0.04	0.536
ENSG00000172733	PURG	Adipose_Visceral_Omentum	rectal	0.8	0.536
ENSG00000136003	ISCU	Whole_Blood	rectal	-0.04	0.536
ENSG00000253731	PCDHGA6	Colon_Sigmoid	proximal	-0.05	0.536
ENSG00000128815	WDFY4	Adipose_Subcutaneous	colon	-0.03	0.536
ENSG00000183569	SERHL2	Cells_EBV-transformed_lymphocytes	proximal	-0.03	0.536
ENSG00000259321	AL136295.2	Colon_Transverse	female	-0.03	0.536
ENSG00000217930	PAM16	Colon_Transverse	female	-0.02	0.536
ENSG00000100577	GSTZ1	Adipose_Subcutaneous	distal	0.01	0.536
ENSG00000100316	RPL3	Adipose_Visceral_Omentum	overall	-0.04	0.536
ENSG00000175662	TOM1L2	Adipose_Subcutaneous	colon	-0.02	0.536
ENSG00000269220	LINC00528	Whole_Blood	proximal	-0.09	0.536
ENSG00000125804	FAM182A	Colon_Sigmoid	male	0.02	0.536
ENSG00000163602	RYBP	Whole_Blood	proximal	0.01	0.536
ENSG00000273403	AC107294.3	Adipose_Visceral_Omentum	proximal	0.04	0.536
ENSG00000166435	XRRA1	Cells_EBV-transformed_lymphocytes	proximal	0.03	0.536
ENSG00000198342	ZNF442	Colon_Sigmoid	proximal	0.11	0.536
ENSG00000167842	MIS12	Colon_Sigmoid	rectal	-0.02	0.536
ENSG00000203645	LINC00501	Colon_Sigmoid	distal	-0.07	0.536
ENSG00000205571	SMN2	Colon_Transverse	overall	0.02	0.536
ENSG00000039537	C6	Adipose_Subcutaneous	overall	0.02	0.536
ENSG00000110934	BIN2	Whole_Blood	female	-0.06	0.536
ENSG00000109472	CPE	Colon_Sigmoid	overall	-0.02	0.536
ENSG00000102967	DHODH	Colon_Transverse	female	0.02	0.536
ENSG00000205611	LINC01597	Adipose_Visceral_Omentum	overall	0.03	0.536
ENSG00000187068	C3orf70	Colon_Sigmoid	colon	-0.03	0.536
ENSG00000103510	KAT8	Colon_Transverse	male	0.01	0.536
ENSG00000213366	GSTM2	Colon_Transverse	colon	0.03	0.536
ENSG00000225938	AL109741.1	Adipose_Visceral_Omentum	distal	0.03	0.536
ENSG00000138814	PPP3CA	Colon_Sigmoid	male	0.23	0.536
ENSG00000165630	PRPF18	Colon_Sigmoid	rectal	0.06	0.536
ENSG00000138039	LHCGR	Colon_Transverse	female	-0.03	0.536
ENSG00000002330	BAD	Colon_Transverse	colon	0.04	0.536
ENSG00000277978	AC010542.5	Adipose_Visceral_Omentum	female	0.29	0.536
ENSG00000100191	SLC5A4	Adipose_Visceral_Omentum	female	0.03	0.536
ENSG00000183723	CMTM4	Adipose_Subcutaneous	male	0.11	0.536
ENSG00000197576	HOXA4	Colon_Sigmoid	rectal	-0.06	0.536
ENSG00000118849	RARRES1	Adipose_Visceral_Omentum	female	-0.02	0.536
ENSG00000260593	AC009097.2	Colon_Transverse	colon	-0.06	0.536
ENSG00000125900	SIRPD	Colon_Transverse	overall	0.05	0.536
ENSG00000115255	REEP6	Adipose_Visceral_Omentum	distal	0.58	0.536
ENSG00000177294	FBXO39	Adipose_Subcutaneous	distal	0.02	0.536
ENSG00000008517	IL32	Colon_Transverse	female	0.02	0.536
ENSG00000185532	PRKG1	Colon_Transverse	female	-0.04	0.536
ENSG00000160691	SHC1	Adipose_Visceral_Omentum	distal	-0.07	0.536
ENSG00000145919	BOD1	Adipose_Visceral_Omentum	female	0.19	0.536
ENSG00000278709	NKILA	Adipose_Visceral_Omentum	rectal	-0.1	0.536
ENSG00000164659	KIAA1324L	Whole_Blood	colon	-0.06	0.536
ENSG00000174132	FAM174A	Adipose_Subcutaneous	proximal	-0.14	0.536
ENSG00000187492	CDHR4	Adipose_Visceral_Omentum	distal	0.13	0.536
ENSG00000234688	AL049749.1	Adipose_Visceral_Omentum	colon	0.05	0.536
ENSG00000213903	LTB4R	Adipose_Subcutaneous	colon	-0.01	0.536
ENSG00000092108	SCFD1	Colon_Transverse	female	-0.04	0.536
ENSG00000166747	AP1G1	Adipose_Visceral_Omentum	female	0.04	0.536
ENSG00000231925	TAPBP	Adipose_Subcutaneous	proximal	0.06	0.536
ENSG00000231925	TAPBP	Adipose_Visceral_Omentum	proximal	0.37	0.536
ENSG00000170509	HSD17B13	Colon_Sigmoid	distal	-0.02	0.536
ENSG00000180096	SEPTIN1	Whole_Blood	colon	-0.03	0.536
ENSG00000102977	ACD	Adipose_Subcutaneous	colon	-0.04	0.536
ENSG00000143554	SLC27A3	Colon_Transverse	rectal	-0.08	0.536
ENSG00000236682	MAP3K2-DT	Colon_Sigmoid	proximal	-0.01	0.536
ENSG00000131626	PPFIA1	Adipose_Visceral_Omentum	female	-0.01	0.536
ENSG00000205959	AC105345.1	Whole_Blood	proximal	0.01	0.536
ENSG00000241472	PTPRG-AS1	Cells_EBV-transformed_lymphocytes	proximal	0.05	0.536
ENSG00000241288	LINC02614	Adipose_Subcutaneous	distal	0.02	0.536
ENSG00000122033	MTIF3	Whole_Blood	female	0.03	0.536
ENSG00000269397	AC011503.2	Adipose_Subcutaneous	male	-0.06	0.536
ENSG00000015475	BID	Colon_Sigmoid	distal	-0.04	0.536
ENSG00000100767	PAPLN	Colon_Sigmoid	overall	-0.03	0.536
ENSG00000181192	DHTKD1	Adipose_Subcutaneous	distal	0.05	0.536
ENSG00000177675	CD163L1	Adipose_Subcutaneous	distal	-0.05	0.536
ENSG00000242252	BGLAP	Adipose_Subcutaneous	female	-0.03	0.536
ENSG00000156687	UNC5D	Colon_Sigmoid	overall	0.03	0.536
ENSG00000144713	RPL32	Adipose_Visceral_Omentum	rectal	-0.1	0.536
ENSG00000170322	NFRKB	Colon_Sigmoid	overall	-0.01	0.536
ENSG00000099875	MKNK2	Colon_Sigmoid	overall	0.04	0.536
ENSG00000005379	TSPOAP1	Adipose_Visceral_Omentum	distal	-0.02	0.536
ENSG00000083168	KAT6A	Adipose_Visceral_Omentum	female	0.24	0.536
ENSG00000144283	PKP4	Whole_Blood	rectal	-0.02	0.536
ENSG00000138780	GSTCD	Whole_Blood	proximal	-0.06	0.536
ENSG00000167994	RAB3IL1	Colon_Transverse	proximal	-0.16	0.536
ENSG00000275636	AC021755.3	Cells_EBV-transformed_lymphocytes	female	-0.02	0.536
ENSG00000131061	ZNF341	Whole_Blood	colon	0.06	0.536
ENSG00000179776	CDH5	Adipose_Visceral_Omentum	distal	0.07	0.536
ENSG00000143344	RGL1	Adipose_Subcutaneous	overall	-0.04	0.536
ENSG00000137965	IFI44	Whole_Blood	female	-0.04	0.536
ENSG00000053747	LAMA3	Adipose_Visceral_Omentum	proximal	0.1	0.536
ENSG00000000460	C1orf112	Colon_Sigmoid	male	-0.03	0.536
ENSG00000104738	MCM4	Whole_Blood	female	0.02	0.536
ENSG00000157873	TNFRSF14	Adipose_Subcutaneous	proximal	0.11	0.536
ENSG00000092929	UNC13D	Adipose_Visceral_Omentum	female	-0.05	0.536
ENSG00000061455	PRDM6	Adipose_Visceral_Omentum	proximal	0.06	0.536
ENSG00000132002	DNAJB1	Adipose_Subcutaneous	proximal	-0.1	0.536
ENSG00000226688	ENTPD1-AS1	Adipose_Subcutaneous	proximal	0.07	0.536
ENSG00000276023	DUSP14	Whole_Blood	distal	-0.03	0.536
ENSG00000115365	LANCL1	Adipose_Subcutaneous	rectal	0.05	0.536
ENSG00000197226	TBC1D9B	Adipose_Visceral_Omentum	proximal	-0.03	0.536
ENSG00000104763	ASAH1	Whole_Blood	proximal	0.01	0.536
ENSG00000156639	ZFAND3	Adipose_Visceral_Omentum	female	0.08	0.536
ENSG00000141255	SPATA22	Adipose_Visceral_Omentum	male	-0.02	0.536
ENSG00000146731	CCT6A	Whole_Blood	rectal	-0.07	0.536
ENSG00000213445	SIPA1	Colon_Sigmoid	distal	-0.04	0.536
ENSG00000235052	AL021154.1	Colon_Transverse	distal	0.09	0.536
ENSG00000169612	RAMAC	Whole_Blood	rectal	0.02	0.536
ENSG00000236039	AC019117.1	Colon_Transverse	female	-0.03	0.536
ENSG00000186409	CCDC30	Whole_Blood	overall	-0.02	0.536
ENSG00000275066	SYNRG	Colon_Transverse	proximal	-0.01	0.536
ENSG00000233937	AC008443.1	Adipose_Visceral_Omentum	proximal	-0.08	0.536
ENSG00000134030	CTIF	Colon_Transverse	overall	0.04	0.536
ENSG00000176593	AC008969.1	Colon_Sigmoid	male	-0.01	0.536
ENSG00000061918	GUCY1B1	Adipose_Visceral_Omentum	female	0.06	0.536
ENSG00000153786	ZDHHC7	Colon_Transverse	rectal	-0.03	0.536
ENSG00000170545	SMAGP	Adipose_Visceral_Omentum	overall	0.02	0.536
ENSG00000275342	PRAG1	Adipose_Visceral_Omentum	overall	-0.05	0.536
ENSG00000134987	WDR36	Colon_Sigmoid	proximal	-0.02	0.536
ENSG00000009954	BAZ1B	Adipose_Visceral_Omentum	male	-0.1	0.536
ENSG00000129007	CALML4	Colon_Transverse	colon	0.07	0.536
ENSG00000122507	BBS9	Colon_Transverse	proximal	1.02	0.537
ENSG00000176018	LYSMD3	Adipose_Subcutaneous	male	0.08	0.537
ENSG00000225521	AC005237.1	Colon_Transverse	rectal	-0.04	0.537
ENSG00000143891	GALM	Adipose_Visceral_Omentum	overall	-0.03	0.537
ENSG00000113360	DROSHA	Colon_Sigmoid	rectal	-0.02	0.537
ENSG00000050165	DKK3	Adipose_Subcutaneous	male	-0.02	0.537
ENSG00000162461	SLC25A34	Adipose_Visceral_Omentum	rectal	0.02	0.537
ENSG00000151893	CACUL1	Adipose_Subcutaneous	proximal	-0.02	0.537
ENSG00000170390	DCLK2	Whole_Blood	male	-0.01	0.537
ENSG00000180917	CMTR2	Whole_Blood	overall	0.01	0.537
ENSG00000253669	GASAL1	Adipose_Visceral_Omentum	female	-0.04	0.537
ENSG00000143067	ZNF697	Colon_Sigmoid	rectal	0.04	0.537
ENSG00000282692	AC129915.3	Adipose_Subcutaneous	distal	-0.06	0.537
ENSG00000117505	DR1	Cells_EBV-transformed_lymphocytes	female	0.03	0.537
ENSG00000111405	ENDOU	Whole_Blood	proximal	-0.12	0.537
ENSG00000175224	ATG13	Whole_Blood	proximal	0.07	0.537
ENSG00000178971	CTC1	Colon_Sigmoid	overall	-0.01	0.537
ENSG00000070476	ZXDC	Adipose_Subcutaneous	female	-0.01	0.537
ENSG00000256223	ZNF10	Adipose_Subcutaneous	colon	-0.02	0.537
ENSG00000005513	SOX8	Adipose_Subcutaneous	rectal	0.06	0.537
ENSG00000110801	PSMD9	Whole_Blood	overall	0.05	0.537
ENSG00000127951	FGL2	Adipose_Visceral_Omentum	rectal	-0.15	0.537
ENSG00000105750	ZNF85	Cells_EBV-transformed_lymphocytes	male	-0.04	0.537
ENSG00000180370	PAK2	Adipose_Visceral_Omentum	overall	-0.04	0.537
ENSG00000244045	TMEM199	Adipose_Visceral_Omentum	male	-0.02	0.537
ENSG00000147419	CCDC25	Colon_Transverse	distal	0.03	0.537
ENSG00000104228	TRIM35	Colon_Sigmoid	female	-0.08	0.537
ENSG00000181751	C5orf30	Whole_Blood	male	0.05	0.537
ENSG00000251562	MALAT1	Colon_Sigmoid	female	0.12	0.537
ENSG00000187942	LDLRAD2	Cells_EBV-transformed_lymphocytes	female	-0.06	0.537
ENSG00000166716	ZNF592	Adipose_Visceral_Omentum	rectal	0.03	0.537
ENSG00000163131	CTSS	Colon_Sigmoid	distal	0.02	0.537
ENSG00000223510	CDRT15	Colon_Transverse	overall	0.01	0.537
ENSG00000183172	SMDT1	Adipose_Subcutaneous	overall	0.01	0.537
ENSG00000247240	UBL7-AS1	Colon_Transverse	proximal	-0.04	0.537
ENSG00000184983	NDUFA6	Colon_Sigmoid	female	-0.01	0.537
ENSG00000113269	RNF130	Adipose_Visceral_Omentum	colon	0.05	0.537
ENSG00000181035	SLC25A42	Cells_EBV-transformed_lymphocytes	proximal	-0.03	0.537
ENSG00000120915	EPHX2	Whole_Blood	rectal	-0.02	0.537
ENSG00000168237	GLYCTK	Colon_Transverse	proximal	0.03	0.537
ENSG00000139182	CLSTN3	Adipose_Visceral_Omentum	overall	0.02	0.537
ENSG00000111364	DDX55	Colon_Sigmoid	distal	-0.02	0.537
ENSG00000197272	IL27	Adipose_Subcutaneous	male	-0.02	0.537
ENSG00000165084	C8orf34	Adipose_Subcutaneous	overall	-0.04	0.537
ENSG00000215529	EFCAB8	Colon_Sigmoid	female	-0.11	0.537
ENSG00000185730	ZNF696	Cells_EBV-transformed_lymphocytes	distal	-0.03	0.537
ENSG00000100056	ESS2	Adipose_Subcutaneous	male	0.04	0.537
ENSG00000261188	Z95115.1	Adipose_Visceral_Omentum	rectal	0.05	0.537
ENSG00000203999	LINC01270	Adipose_Subcutaneous	rectal	0.02	0.537
ENSG00000137500	CCDC90B	Colon_Sigmoid	male	-0.03	0.537
ENSG00000125459	MSTO1	Colon_Transverse	male	0.09	0.537
ENSG00000216937	CCDC7	Colon_Transverse	female	0.01	0.537
ENSG00000231925	TAPBP	Whole_Blood	male	-0.03	0.537
ENSG00000159588	CCDC17	Colon_Transverse	colon	-0.03	0.537
ENSG00000154099	DNAAF1	Adipose_Subcutaneous	male	-0.02	0.537
ENSG00000197321	SVIL	Whole_Blood	overall	0.02	0.537
ENSG00000243926	TIPARP-AS1	Colon_Sigmoid	female	0.05	0.537
ENSG00000145365	TIFA	Whole_Blood	proximal	-0.25	0.537
ENSG00000272636	DOC2B	Whole_Blood	proximal	-0.02	0.537
ENSG00000183092	BEGAIN	Adipose_Subcutaneous	distal	0.02	0.537
ENSG00000233429	HOTAIRM1	Colon_Transverse	overall	0.03	0.537
ENSG00000177082	WDR73	Cells_EBV-transformed_lymphocytes	male	0.15	0.537
ENSG00000106628	POLD2	Colon_Sigmoid	colon	0.04	0.537
ENSG00000227533	SLC2A1-AS1	Colon_Transverse	distal	-0.01	0.537
ENSG00000249996	AC106786.2	Colon_Transverse	colon	-0.03	0.537
ENSG00000152223	EPG5	Colon_Transverse	rectal	0.02	0.537
ENSG00000251661	AC136475.1	Colon_Transverse	overall	-0.01	0.537
ENSG00000120885	CLU	Colon_Sigmoid	rectal	-0.05	0.537
ENSG00000100246	DNAL4	Adipose_Visceral_Omentum	female	-0.03	0.537
ENSG00000110063	DCPS	Adipose_Subcutaneous	colon	-0.02	0.537
ENSG00000141526	SLC16A3	Colon_Transverse	distal	-0.04	0.537
ENSG00000236499	LINC00896	Adipose_Subcutaneous	female	0.04	0.537
ENSG00000240291	AL450384.2	Adipose_Visceral_Omentum	male	-0.01	0.537
ENSG00000010932	FMO1	Adipose_Visceral_Omentum	overall	0.04	0.537
ENSG00000154265	ABCA5	Adipose_Subcutaneous	overall	0.03	0.537
ENSG00000159212	CLIC6	Colon_Sigmoid	male	0.01	0.537
ENSG00000100228	RAB36	Adipose_Subcutaneous	female	0.03	0.537
ENSG00000173227	SYT12	Adipose_Visceral_Omentum	female	-0.47	0.537
ENSG00000105556	MIER2	Cells_EBV-transformed_lymphocytes	male	0.22	0.537
ENSG00000149489	ROM1	Colon_Transverse	proximal	-0.06	0.537
ENSG00000061337	LZTS1	Adipose_Subcutaneous	female	-0.13	0.537
ENSG00000019102	VSIG2	Colon_Sigmoid	distal	0.04	0.537
ENSG00000166965	RCCD1	Adipose_Subcutaneous	distal	-0.01	0.537
ENSG00000106344	RBM28	Whole_Blood	colon	0.03	0.537
ENSG00000025772	TOMM34	Adipose_Visceral_Omentum	female	-0.01	0.537
ENSG00000072818	ACAP1	Whole_Blood	rectal	-0.02	0.537
ENSG00000278733	AC022079.2	Cells_EBV-transformed_lymphocytes	rectal	0.03	0.537
ENSG00000188558	OR2G6	Cells_EBV-transformed_lymphocytes	colon	-0.07	0.537
ENSG00000103199	ZNF500	Colon_Sigmoid	male	0.06	0.537
ENSG00000142224	IL19	Cells_EBV-transformed_lymphocytes	female	-0.07	0.537
ENSG00000245060	LINC00847	Adipose_Visceral_Omentum	overall	-0.03	0.537
ENSG00000170027	YWHAG	Adipose_Subcutaneous	distal	0.06	0.537
ENSG00000106536	POU6F2	Adipose_Visceral_Omentum	male	-0.07	0.537
ENSG00000119650	IFT43	Colon_Transverse	male	-0.06	0.537
ENSG00000108861	DUSP3	Whole_Blood	male	0.02	0.537
ENSG00000090054	SPTLC1	Cells_EBV-transformed_lymphocytes	rectal	0.02	0.537
ENSG00000244405	ETV5	Whole_Blood	distal	0.07	0.537
ENSG00000160117	ANKLE1	Cells_EBV-transformed_lymphocytes	colon	0.03	0.537
ENSG00000105171	POP4	Whole_Blood	proximal	0.06	0.537
ENSG00000113407	TARS	Whole_Blood	rectal	0.04	0.537
ENSG00000162669	HFM1	Colon_Transverse	colon	-0.01	0.537
ENSG00000256001	AC079949.1	Adipose_Subcutaneous	male	-0.04	0.537
ENSG00000142230	SAE1	Cells_EBV-transformed_lymphocytes	colon	0.02	0.537
ENSG00000206052	DOK6	Cells_EBV-transformed_lymphocytes	proximal	0.03	0.537
ENSG00000276180	HIST1H4I	Whole_Blood	distal	-0.05	0.537
ENSG00000165716	DIPK1B	Colon_Transverse	male	0.05	0.537
ENSG00000274897	PANO1	Colon_Transverse	rectal	0.04	0.537
ENSG00000113758	DBN1	Colon_Transverse	distal	0.06	0.537
ENSG00000126003	PLAGL2	Cells_EBV-transformed_lymphocytes	female	0.03	0.537
ENSG00000136404	TM6SF1	Adipose_Subcutaneous	rectal	0.05	0.537
ENSG00000237491	LINC01409	Adipose_Subcutaneous	distal	-0.41	0.537
ENSG00000177946	CENPBD1	Cells_EBV-transformed_lymphocytes	rectal	0.1	0.537
ENSG00000237491	LINC01409	Colon_Transverse	distal	-0.43	0.537
ENSG00000143155	TIPRL	Whole_Blood	female	0.17	0.537
ENSG00000161929	SCIMP	Adipose_Subcutaneous	rectal	-0.03	0.537
ENSG00000259363	AC090825.1	Adipose_Visceral_Omentum	distal	0.01	0.537
ENSG00000272247	AC080013.5	Colon_Transverse	rectal	0.01	0.537
ENSG00000105707	HPN	Adipose_Subcutaneous	male	-0.09	0.537
ENSG00000198373	WWP2	Colon_Transverse	male	-0.06	0.537
ENSG00000042286	AIFM2	Colon_Transverse	female	-0.07	0.537
ENSG00000145242	EPHA5	Colon_Sigmoid	female	0.05	0.537
ENSG00000111199	TRPV4	Whole_Blood	overall	0.03	0.537
ENSG00000065621	GSTO2	Whole_Blood	female	0.05	0.537
ENSG00000114796	KLHL24	Colon_Transverse	male	-0.03	0.537
ENSG00000172262	ZNF131	Adipose_Visceral_Omentum	overall	-0.04	0.537
ENSG00000262877	AC110285.2	Adipose_Visceral_Omentum	male	-0.01	0.537
ENSG00000137601	NEK1	Colon_Sigmoid	male	0.02	0.537
ENSG00000088451	TGDS	Colon_Sigmoid	overall	0.04	0.537
ENSG00000185127	C6orf120	Colon_Transverse	proximal	-0.03	0.537
ENSG00000151376	ME3	Adipose_Visceral_Omentum	rectal	0.05	0.537
ENSG00000185800	DMWD	Adipose_Visceral_Omentum	colon	-0.02	0.537
ENSG00000273373	AL355488.1	Colon_Transverse	proximal	0.09	0.537
ENSG00000111052	LIN7A	Colon_Transverse	female	-0.1	0.537
ENSG00000203546	AL139353.1	Colon_Transverse	rectal	0.01	0.537
ENSG00000156136	DCK	Adipose_Visceral_Omentum	rectal	0.08	0.537
ENSG00000134533	RERG	Adipose_Subcutaneous	distal	-0.04	0.537
ENSG00000249379	AL033397.2	Adipose_Subcutaneous	rectal	0.05	0.537
ENSG00000273091	AP000255.1	Colon_Transverse	colon	0.06	0.537
ENSG00000280739	EIF1B-AS1	Cells_EBV-transformed_lymphocytes	male	0.03	0.537
ENSG00000270462	AC005034.2	Adipose_Visceral_Omentum	colon	0.09	0.537
ENSG00000268670	AC016586.1	Colon_Transverse	distal	-0.11	0.537
ENSG00000150990	DHX37	Colon_Sigmoid	rectal	0.06	0.537
ENSG00000255284	AP006621.3	Adipose_Subcutaneous	proximal	0.03	0.537
ENSG00000116641	DOCK7	Adipose_Subcutaneous	distal	0.04	0.537
ENSG00000174446	SNAPC5	Adipose_Visceral_Omentum	overall	0.02	0.537
ENSG00000149260	CAPN5	Colon_Sigmoid	overall	0.03	0.537
ENSG00000163931	TKT	Cells_EBV-transformed_lymphocytes	distal	-0.02	0.537
ENSG00000263264	AC119396.1	Whole_Blood	colon	0.06	0.537
ENSG00000014138	POLA2	Cells_EBV-transformed_lymphocytes	rectal	-0.04	0.537
ENSG00000144451	SPAG16	Cells_EBV-transformed_lymphocytes	proximal	-0.05	0.537
ENSG00000234147	AL035446.1	Cells_EBV-transformed_lymphocytes	female	-0.02	0.537
ENSG00000257704	INAFM1	Colon_Transverse	female	0.09	0.537
ENSG00000152223	EPG5	Colon_Transverse	colon	0.01	0.537
ENSG00000170370	EMX2	Colon_Sigmoid	colon	-0.08	0.537
ENSG00000226751	AF127936.1	Colon_Transverse	colon	0.07	0.537
ENSG00000267249	AP005482.3	Adipose_Subcutaneous	male	0.05	0.537
ENSG00000181625	SLX1B	Colon_Transverse	proximal	-0.17	0.537
ENSG00000164707	SLC13A4	Whole_Blood	overall	-0.07	0.537
ENSG00000198937	CCDC167	Cells_EBV-transformed_lymphocytes	distal	0.03	0.537
ENSG00000162066	AMDHD2	Colon_Transverse	rectal	-0.04	0.537
ENSG00000234678	ELF3-AS1	Cells_EBV-transformed_lymphocytes	rectal	0.05	0.537
ENSG00000149231	CCDC82	Adipose_Subcutaneous	distal	-0.01	0.537
ENSG00000137074	APTX	Cells_EBV-transformed_lymphocytes	female	0.02	0.537
ENSG00000184441	AP001062.1	Colon_Transverse	distal	0.01	0.537
ENSG00000172992	DCAKD	Whole_Blood	distal	-0.02	0.537
ENSG00000188177	ZC3H6	Whole_Blood	proximal	0.16	0.537
ENSG00000177125	ZBTB34	Adipose_Subcutaneous	distal	-0.1	0.537
ENSG00000197562	RAB40C	Whole_Blood	proximal	-0.03	0.537
ENSG00000204472	AIF1	Adipose_Visceral_Omentum	female	0.06	0.537
ENSG00000113971	NPHP3	Cells_EBV-transformed_lymphocytes	proximal	-0.01	0.537
ENSG00000262482	AC004034.1	Colon_Sigmoid	female	-0.05	0.537
ENSG00000154227	CERS3	Whole_Blood	female	-0.03	0.537
ENSG00000001460	STPG1	Colon_Transverse	rectal	0.02	0.537
ENSG00000168918	INPP5D	Adipose_Visceral_Omentum	colon	0.08	0.537
ENSG00000101079	NDRG3	Cells_EBV-transformed_lymphocytes	colon	-0.07	0.537
ENSG00000162542	TMCO4	Whole_Blood	proximal	0.03	0.537
ENSG00000265241	RBM8A	Adipose_Subcutaneous	distal	1.05	0.537
ENSG00000121933	TMIGD3	Cells_EBV-transformed_lymphocytes	female	0.05	0.537
ENSG00000197747	S100A10	Whole_Blood	proximal	0.11	0.537
ENSG00000176485	PLAAT3	Colon_Transverse	overall	0.01	0.537
ENSG00000132854	KANK4	Adipose_Subcutaneous	overall	-0.03	0.537
ENSG00000105379	ETFB	Colon_Sigmoid	female	0.04	0.537
ENSG00000115946	PNO1	Cells_EBV-transformed_lymphocytes	distal	-0.02	0.537
ENSG00000196981	WDR5B	Adipose_Subcutaneous	overall	0.01	0.537
ENSG00000143368	SF3B4	Cells_EBV-transformed_lymphocytes	distal	0.05	0.537
ENSG00000198060	MARCH5	Colon_Sigmoid	overall	-0.03	0.537
ENSG00000157429	ZNF19	Whole_Blood	rectal	0.05	0.537
ENSG00000120647	CCDC77	Whole_Blood	rectal	0.04	0.537
ENSG00000094914	AAAS	Colon_Sigmoid	colon	0.03	0.537
ENSG00000168101	NUDT16L1	Adipose_Subcutaneous	distal	-0.04	0.537
ENSG00000101752	MIB1	Colon_Transverse	proximal	0.04	0.537
ENSG00000196776	CD47	Cells_EBV-transformed_lymphocytes	female	0.09	0.537
ENSG00000155465	SLC7A7	Colon_Transverse	colon	-0.04	0.537
ENSG00000222009	BTBD19	Adipose_Subcutaneous	proximal	0.03	0.537
ENSG00000125485	DDX31	Adipose_Visceral_Omentum	overall	-0.01	0.537
ENSG00000239665	AL157392.3	Cells_EBV-transformed_lymphocytes	proximal	-0.08	0.537
ENSG00000154928	EPHB1	Colon_Sigmoid	male	0.01	0.537
ENSG00000175104	TRAF6	Adipose_Subcutaneous	rectal	-0.12	0.537
ENSG00000120868	APAF1	Cells_EBV-transformed_lymphocytes	colon	0.03	0.537
ENSG00000167460	TPM4	Whole_Blood	rectal	-0.02	0.537
ENSG00000107147	KCNT1	Whole_Blood	proximal	0.04	0.537
ENSG00000272825	AL844908.1	Adipose_Visceral_Omentum	male	-0.09	0.537
ENSG00000165475	CRYL1	Colon_Transverse	rectal	0.03	0.537
ENSG00000159314	ARHGAP27	Adipose_Visceral_Omentum	rectal	0.06	0.537
ENSG00000104447	TRPS1	Colon_Sigmoid	distal	-0.11	0.537
ENSG00000272108	AC244517.1	Colon_Transverse	rectal	-0.12	0.537
ENSG00000110536	PTPMT1	Colon_Transverse	rectal	0.09	0.537
ENSG00000270030	AC136475.7	Colon_Transverse	rectal	0.03	0.537
ENSG00000142794	NBPF3	Cells_EBV-transformed_lymphocytes	colon	0.01	0.537
ENSG00000133641	C12orf29	Adipose_Visceral_Omentum	rectal	-0.3	0.537
ENSG00000258499	LINC02287	Adipose_Subcutaneous	distal	-0.06	0.537
ENSG00000088451	TGDS	Adipose_Subcutaneous	colon	-0.07	0.537
ENSG00000167797	CDK2AP2	Adipose_Subcutaneous	overall	0.07	0.537
ENSG00000257086	AP001453.2	Adipose_Subcutaneous	rectal	0.1	0.537
ENSG00000166173	LARP6	Colon_Sigmoid	proximal	0.05	0.537
ENSG00000165898	ISCA2	Whole_Blood	colon	-0.01	0.537
ENSG00000143458	GABPB2	Whole_Blood	female	-0.06	0.537
ENSG00000095321	CRAT	Colon_Sigmoid	female	-0.02	0.537
ENSG00000143889	HNRNPLL	Adipose_Subcutaneous	overall	0.02	0.537
ENSG00000113296	THBS4	Cells_EBV-transformed_lymphocytes	male	0.03	0.537
ENSG00000163644	PPM1K	Whole_Blood	proximal	0.17	0.537
ENSG00000160886	LY6K	Colon_Transverse	rectal	0.02	0.537
ENSG00000178809	TRIM73	Colon_Sigmoid	colon	0.06	0.537
ENSG00000170379	TCAF2	Adipose_Subcutaneous	proximal	-0.03	0.537
ENSG00000119878	CRIPT	Adipose_Visceral_Omentum	male	0.02	0.537
ENSG00000115112	TFCP2L1	Adipose_Visceral_Omentum	rectal	0.08	0.537
ENSG00000248174	LINC02268	Adipose_Subcutaneous	male	-0.01	0.537
ENSG00000107902	LHPP	Colon_Sigmoid	proximal	0.03	0.537
ENSG00000165684	SNAPC4	Colon_Transverse	colon	-0.02	0.537
ENSG00000139132	FGD4	Colon_Transverse	female	-0.17	0.537
ENSG00000132938	MTUS2	Adipose_Subcutaneous	female	-0.11	0.537
ENSG00000163938	GNL3	Colon_Sigmoid	female	-0.04	0.537
ENSG00000198933	TBKBP1	Whole_Blood	distal	0.02	0.537
ENSG00000183813	CCR4	Adipose_Subcutaneous	proximal	0.17	0.537
ENSG00000182985	CADM1	Adipose_Visceral_Omentum	rectal	-0.06	0.537
ENSG00000164050	PLXNB1	Adipose_Subcutaneous	distal	0.17	0.537
ENSG00000247400	DNAJC3-DT	Cells_EBV-transformed_lymphocytes	male	-0.02	0.537
ENSG00000169413	RNASE6	Colon_Sigmoid	colon	0.02	0.537
ENSG00000154822	PLCL2	Adipose_Subcutaneous	female	-0.04	0.537
ENSG00000134864	GGACT	Adipose_Visceral_Omentum	female	-0.02	0.537
ENSG00000274297	AC009269.5	Adipose_Visceral_Omentum	overall	0.06	0.537
ENSG00000149499	EML3	Adipose_Subcutaneous	male	-0.02	0.537
ENSG00000189403	HMGB1	Whole_Blood	proximal	0.03	0.537
ENSG00000117528	ABCD3	Adipose_Visceral_Omentum	rectal	0.03	0.537
ENSG00000147689	FAM83A	Whole_Blood	female	0.03	0.537
ENSG00000167775	CD320	Adipose_Visceral_Omentum	female	-0.05	0.537
ENSG00000165934	CPSF2	Whole_Blood	female	-0.02	0.537
ENSG00000036530	CYP46A1	Adipose_Subcutaneous	proximal	-0.07	0.537
ENSG00000151743	AMN1	Colon_Sigmoid	male	-0.08	0.537
ENSG00000146540	C7orf50	Adipose_Subcutaneous	colon	-0.04	0.537
ENSG00000101670	LIPG	Colon_Transverse	male	0.09	0.537
ENSG00000110987	BCL7A	Whole_Blood	colon	0.02	0.537
ENSG00000001084	GCLC	Adipose_Subcutaneous	distal	-0.03	0.537
ENSG00000145919	BOD1	Colon_Sigmoid	proximal	0.27	0.537
ENSG00000111181	SLC6A12	Colon_Transverse	distal	-0.02	0.537
ENSG00000228060	PABPC4-AS1	Adipose_Subcutaneous	proximal	-0.04	0.537
ENSG00000134864	GGACT	Whole_Blood	rectal	-0.02	0.537
ENSG00000273344	PAXIP1-AS1	Colon_Sigmoid	proximal	-0.02	0.537
ENSG00000251584	AC096751.2	Colon_Sigmoid	colon	-0.01	0.537
ENSG00000146802	TMEM168	Adipose_Subcutaneous	female	0.47	0.537
ENSG00000064933	PMS1	Adipose_Visceral_Omentum	male	-0.03	0.537
ENSG00000138326	RPS24	Colon_Sigmoid	rectal	-0.03	0.537
ENSG00000111752	PHC1	Colon_Sigmoid	proximal	0.03	0.537
ENSG00000085465	OVGP1	Colon_Transverse	distal	0.02	0.537
ENSG00000152492	CCDC50	Adipose_Visceral_Omentum	distal	0.02	0.537
ENSG00000237883	DGUOK-AS1	Adipose_Visceral_Omentum	colon	0.14	0.537
ENSG00000155749	FLACC1	Colon_Transverse	male	0.01	0.537
ENSG00000188613	NANOS1	Colon_Sigmoid	distal	-0.07	0.537
ENSG00000225663	MCRIP1	Whole_Blood	proximal	0.1	0.537
ENSG00000119401	TRIM32	Colon_Transverse	colon	-0.05	0.537
ENSG00000152580	IGSF10	Colon_Sigmoid	male	0.03	0.537
ENSG00000259724	LINC01581	Colon_Sigmoid	female	0.04	0.537
ENSG00000162063	CCNF	Colon_Sigmoid	rectal	0.05	0.537
ENSG00000111412	C12orf49	Whole_Blood	overall	0.03	0.537
ENSG00000183307	TMEM121B	Whole_Blood	rectal	0.02	0.537
ENSG00000204176	SYT15	Adipose_Visceral_Omentum	colon	0.05	0.537
ENSG00000100106	TRIOBP	Adipose_Subcutaneous	colon	0.02	0.537
ENSG00000233081	AL353764.1	Adipose_Subcutaneous	colon	0.03	0.537
ENSG00000155530	LRGUK	Colon_Sigmoid	proximal	-0.01	0.537
ENSG00000158201	ABHD3	Adipose_Subcutaneous	distal	-0.08	0.537
ENSG00000261061	AC092718.4	Colon_Sigmoid	colon	-0.02	0.537
ENSG00000121966	CXCR4	Cells_EBV-transformed_lymphocytes	male	-0.09	0.537
ENSG00000111843	TMEM14C	Adipose_Subcutaneous	male	-0.02	0.537
ENSG00000155974	GRIP1	Adipose_Subcutaneous	overall	-0.03	0.537
ENSG00000258789	AL162171.1	Colon_Transverse	proximal	-0.05	0.537
ENSG00000075618	FSCN1	Colon_Sigmoid	rectal	0.06	0.537
ENSG00000015153	YAF2	Adipose_Subcutaneous	female	-0.07	0.537
ENSG00000125409	TEKT3	Adipose_Subcutaneous	rectal	0.02	0.537
ENSG00000135097	MSI1	Colon_Transverse	female	0.01	0.537
ENSG00000103671	TRIP4	Adipose_Visceral_Omentum	overall	-0.07	0.537
ENSG00000272942	AL022324.3	Cells_EBV-transformed_lymphocytes	male	-0.03	0.537
ENSG00000118507	AKAP7	Adipose_Visceral_Omentum	male	-0.02	0.537
ENSG00000181404	WASHC1	Adipose_Subcutaneous	female	0.04	0.537
ENSG00000235366	LINC01055	Adipose_Subcutaneous	male	0.08	0.537
ENSG00000031698	SARS	Adipose_Visceral_Omentum	proximal	-0.63	0.537
ENSG00000167642	SPINT2	Cells_EBV-transformed_lymphocytes	colon	0.01	0.537
ENSG00000185101	ANO9	Cells_EBV-transformed_lymphocytes	male	-0.04	0.537
ENSG00000166886	NAB2	Colon_Sigmoid	male	0.26	0.537
ENSG00000165238	WNK2	Colon_Sigmoid	overall	0.05	0.537
ENSG00000031698	SARS	Colon_Transverse	proximal	-0.5	0.537
ENSG00000228561	AC026355.2	Colon_Transverse	colon	0.03	0.537
ENSG00000118096	IFT46	Whole_Blood	colon	-0.01	0.537
ENSG00000164751	PEX2	Cells_EBV-transformed_lymphocytes	rectal	-0.07	0.537
ENSG00000270030	AC136475.7	Whole_Blood	distal	0.01	0.537
ENSG00000138468	SENP7	Whole_Blood	colon	-0.02	0.537
ENSG00000171766	GATM	Adipose_Subcutaneous	distal	0.13	0.537
ENSG00000125743	SNRPD2	Whole_Blood	distal	-0.02	0.537
ENSG00000161981	SNRNP25	Cells_EBV-transformed_lymphocytes	female	0.02	0.537
ENSG00000283787	PRR33	Colon_Sigmoid	colon	0.03	0.537
ENSG00000178401	DNAJC22	Cells_EBV-transformed_lymphocytes	male	0.04	0.537
ENSG00000247317	LY6E-DT	Adipose_Visceral_Omentum	distal	-0.02	0.537
ENSG00000236499	LINC00896	Colon_Sigmoid	overall	-0.04	0.537
ENSG00000109118	PHF12	Colon_Transverse	female	0.04	0.537
ENSG00000178057	NDUFAF3	Adipose_Subcutaneous	distal	0.05	0.537
ENSG00000164086	DUSP7	Colon_Transverse	rectal	-0.75	0.537
ENSG00000197746	PSAP	Whole_Blood	distal	-0.04	0.537
ENSG00000134030	CTIF	Colon_Sigmoid	overall	0.04	0.537
ENSG00000182551	ADI1	Whole_Blood	colon	0.02	0.537
ENSG00000197712	FAM114A1	Colon_Sigmoid	distal	0.02	0.537
ENSG00000264745	TTC39C-AS1	Whole_Blood	distal	0.03	0.537
ENSG00000073060	SCARB1	Colon_Transverse	proximal	0.1	0.537
ENSG00000117643	MAN1C1	Colon_Sigmoid	distal	0.02	0.537
ENSG00000114446	IFT57	Adipose_Subcutaneous	male	-0.03	0.537
ENSG00000085276	MECOM	Adipose_Subcutaneous	distal	-0.05	0.537
ENSG00000144730	IL17RD	Colon_Sigmoid	proximal	0.02	0.537
ENSG00000167700	MFSD3	Adipose_Visceral_Omentum	colon	-0.04	0.537
ENSG00000267868	AL356740.1	Colon_Sigmoid	rectal	-0.15	0.537
ENSG00000235954	TTC28-AS1	Colon_Sigmoid	colon	-0.02	0.537
ENSG00000226321	CROCC2	Adipose_Visceral_Omentum	distal	0.07	0.537
ENSG00000117335	CD46	Adipose_Subcutaneous	proximal	0.03	0.537
ENSG00000261117	AC009486.1	Adipose_Visceral_Omentum	overall	0.06	0.537
ENSG00000236255	AC009404.1	Colon_Transverse	female	0.02	0.537
ENSG00000134490	TMEM241	Colon_Transverse	colon	0.04	0.537
ENSG00000164251	F2RL1	Colon_Transverse	male	-0.04	0.537
ENSG00000104518	GSDMD	Cells_EBV-transformed_lymphocytes	distal	0.01	0.537
ENSG00000119285	HEATR1	Adipose_Subcutaneous	rectal	0.04	0.537
ENSG00000250971	AC110772.2	Adipose_Subcutaneous	female	0.01	0.537
ENSG00000238058	AL355574.1	Colon_Transverse	male	-0.02	0.537
ENSG00000169862	CTNND2	Colon_Sigmoid	colon	0.07	0.537
ENSG00000106258	CYP3A5	Colon_Sigmoid	colon	0.05	0.537
ENSG00000086598	TMED2	Colon_Sigmoid	distal	-0.03	0.537
ENSG00000224376	AC017104.1	Colon_Transverse	female	-0.09	0.537
ENSG00000051009	FAM160A2	Colon_Sigmoid	distal	-0.09	0.537
ENSG00000175634	RPS6KB2	Colon_Sigmoid	male	0.02	0.537
ENSG00000114904	NEK4	Adipose_Subcutaneous	distal	-0.03	0.537
ENSG00000273855	AC020658.5	Cells_EBV-transformed_lymphocytes	female	-0.01	0.537
ENSG00000152969	JAKMIP1	Colon_Transverse	distal	0.23	0.537
ENSG00000189171	S100A13	Whole_Blood	overall	-0.01	0.537
ENSG00000198909	MAP3K3	Adipose_Visceral_Omentum	distal	-0.03	0.537
ENSG00000215612	HMX1	Colon_Sigmoid	female	-0.06	0.537
ENSG00000171847	FAM90A1	Colon_Sigmoid	colon	0.03	0.537
ENSG00000162896	PIGR	Colon_Transverse	overall	-0.04	0.537
ENSG00000260306	AC092375.2	Adipose_Subcutaneous	distal	-0.04	0.537
ENSG00000076053	RBM7	Adipose_Visceral_Omentum	colon	0.05	0.537
ENSG00000234602	MCIDAS	Colon_Transverse	rectal	-0.05	0.537
ENSG00000257093	DENND11	Adipose_Subcutaneous	male	-0.05	0.537
ENSG00000186283	TOR3A	Adipose_Subcutaneous	female	0.02	0.537
ENSG00000164062	APEH	Colon_Sigmoid	female	0.04	0.537
ENSG00000108786	HSD17B1	Whole_Blood	proximal	-0.03	0.537
ENSG00000141385	AFG3L2	Adipose_Subcutaneous	rectal	-0.05	0.537
ENSG00000273374	AC069222.1	Colon_Sigmoid	rectal	-0.07	0.537
ENSG00000173535	TNFRSF10C	Adipose_Subcutaneous	colon	0.02	0.537
ENSG00000100092	SH3BP1	Adipose_Subcutaneous	rectal	0.03	0.537
ENSG00000258303	AC012464.2	Colon_Transverse	colon	0.02	0.537
ENSG00000167566	NCKAP5L	Adipose_Subcutaneous	colon	0.16	0.537
ENSG00000281005	LINC00921	Colon_Sigmoid	rectal	-0.04	0.537
ENSG00000139625	MAP3K12	Whole_Blood	colon	-0.04	0.537
ENSG00000160746	ANO10	Adipose_Subcutaneous	overall	0.06	0.537
ENSG00000109670	FBXW7	Cells_EBV-transformed_lymphocytes	colon	0.03	0.537
ENSG00000269067	ZNF728	Adipose_Visceral_Omentum	distal	-0.1	0.537
ENSG00000275476	AC009318.4	Adipose_Visceral_Omentum	proximal	0.04	0.537
ENSG00000258325	ITFG2-AS1	Cells_EBV-transformed_lymphocytes	overall	-0.01	0.537
ENSG00000163216	SPRR2D	Colon_Transverse	male	-0.14	0.537
ENSG00000227740	LINC02803	Cells_EBV-transformed_lymphocytes	distal	0.04	0.537
ENSG00000159915	ZNF233	Colon_Sigmoid	male	0.03	0.537
ENSG00000241316	SUCLG2-AS1	Adipose_Visceral_Omentum	female	-0.02	0.537
ENSG00000100211	CBY1	Whole_Blood	overall	-0.07	0.537
ENSG00000185504	FAAP100	Whole_Blood	female	0.09	0.537
ENSG00000175166	PSMD2	Colon_Transverse	rectal	-0.02	0.537
ENSG00000108242	CYP2C18	Colon_Transverse	proximal	0.36	0.537
ENSG00000122512	PMS2	Colon_Sigmoid	male	-0.01	0.537
ENSG00000169885	CALML6	Whole_Blood	distal	0.02	0.537
ENSG00000174227	PIGG	Colon_Transverse	overall	0.04	0.537
ENSG00000198553	KCNRG	Adipose_Subcutaneous	distal	0.04	0.537
ENSG00000137225	CAPN11	Cells_EBV-transformed_lymphocytes	overall	0.04	0.537
ENSG00000143079	CTTNBP2NL	Cells_EBV-transformed_lymphocytes	colon	-0.01	0.537
ENSG00000141699	RETREG3	Whole_Blood	female	0.08	0.537
ENSG00000228049	POLR2J2	Cells_EBV-transformed_lymphocytes	colon	-0.01	0.537
ENSG00000124191	TOX2	Cells_EBV-transformed_lymphocytes	colon	-0.03	0.537
ENSG00000102753	KPNA3	Adipose_Subcutaneous	male	0.09	0.537
ENSG00000125375	DMAC2L	Adipose_Visceral_Omentum	rectal	-0.03	0.537
ENSG00000145545	SRD5A1	Adipose_Visceral_Omentum	female	-0.07	0.537
ENSG00000101624	CEP76	Colon_Transverse	female	0.06	0.537
ENSG00000237989	LINC01679	Whole_Blood	male	0.05	0.537
ENSG00000120158	RCL1	Whole_Blood	female	0.04	0.537
ENSG00000162430	SELENON	Adipose_Subcutaneous	male	-0.04	0.537
ENSG00000175985	PLEKHD1	Adipose_Visceral_Omentum	distal	0.03	0.537
ENSG00000165621	OXGR1	Colon_Sigmoid	male	-0.02	0.537
ENSG00000248469	AC139491.1	Adipose_Visceral_Omentum	overall	-0.04	0.537
ENSG00000232237	ASCL5	Colon_Sigmoid	female	-0.02	0.537
ENSG00000070614	NDST1	Colon_Sigmoid	colon	0.03	0.537
ENSG00000007264	MATK	Whole_Blood	overall	-0.07	0.537
ENSG00000142892	PIGK	Adipose_Subcutaneous	female	-0.02	0.537
ENSG00000117528	ABCD3	Colon_Transverse	rectal	0.03	0.537
ENSG00000108984	MAP2K6	Colon_Sigmoid	male	-0.06	0.537
ENSG00000245848	CEBPA	Whole_Blood	female	0.04	0.537
ENSG00000103510	KAT8	Adipose_Visceral_Omentum	distal	0.01	0.537
ENSG00000134291	TMEM106C	Whole_Blood	distal	-0.05	0.537
ENSG00000135596	MICAL1	Adipose_Visceral_Omentum	male	-0.03	0.537
ENSG00000267767	LINC01801	Whole_Blood	male	0.06	0.537
ENSG00000183751	TBL3	Cells_EBV-transformed_lymphocytes	colon	-0.05	0.537
ENSG00000248187	AC078850.1	Colon_Sigmoid	female	0.09	0.537
ENSG00000258955	LINC00519	Adipose_Subcutaneous	male	0.05	0.537
ENSG00000111181	SLC6A12	Cells_EBV-transformed_lymphocytes	colon	0.02	0.537
ENSG00000147576	ADHFE1	Adipose_Subcutaneous	rectal	0.02	0.537
ENSG00000152256	PDK1	Cells_EBV-transformed_lymphocytes	male	0.02	0.537
ENSG00000000938	FGR	Adipose_Subcutaneous	colon	-0.14	0.537
ENSG00000143119	CD53	Colon_Sigmoid	colon	-0.09	0.537
ENSG00000160200	CBS	Adipose_Visceral_Omentum	overall	0.01	0.537
ENSG00000272321	AP003355.2	Adipose_Subcutaneous	male	-0.19	0.537
ENSG00000277999	AC009093.6	Cells_EBV-transformed_lymphocytes	overall	-0.01	0.537
ENSG00000100234	TIMP3	Adipose_Visceral_Omentum	overall	-0.04	0.537
ENSG00000138246	DNAJC13	Whole_Blood	distal	-0.05	0.537
ENSG00000183682	BMP8A	Colon_Transverse	proximal	0.05	0.537
ENSG00000078579	FGF20	Adipose_Subcutaneous	distal	-0.02	0.537
ENSG00000165807	PPP1R36	Adipose_Visceral_Omentum	male	-0.08	0.537
ENSG00000148120	AOPEP	Colon_Sigmoid	rectal	-0.06	0.537
ENSG00000256973	AC053513.2	Colon_Transverse	rectal	-0.44	0.537
ENSG00000158169	FANCC	Colon_Transverse	rectal	0.1	0.537
ENSG00000007402	CACNA2D2	Colon_Sigmoid	female	0.05	0.538
ENSG00000157601	MX1	Adipose_Visceral_Omentum	proximal	0.02	0.538
ENSG00000112667	DNPH1	Whole_Blood	colon	-0.01	0.538
ENSG00000132286	TIMM10B	Adipose_Visceral_Omentum	female	-0.03	0.538
ENSG00000166908	PIP4K2C	Adipose_Visceral_Omentum	overall	-0.05	0.538
ENSG00000127954	STEAP4	Adipose_Visceral_Omentum	rectal	-0.07	0.538
ENSG00000223969	AC002456.1	Colon_Sigmoid	male	-0.04	0.538
ENSG00000063761	ADCK1	Adipose_Subcutaneous	proximal	0.04	0.538
ENSG00000162576	MXRA8	Colon_Sigmoid	overall	-0.03	0.538
ENSG00000149231	CCDC82	Colon_Transverse	distal	-0.01	0.538
ENSG00000164144	ARFIP1	Adipose_Subcutaneous	overall	-0.01	0.538
ENSG00000177465	ACOT4	Colon_Sigmoid	distal	0.02	0.538
ENSG00000161888	SPC24	Colon_Transverse	overall	-0.02	0.538
ENSG00000165997	ARL5B	Whole_Blood	rectal	-0.11	0.538
ENSG00000278133	AC135050.6	Colon_Transverse	rectal	0.04	0.538
ENSG00000164976	MYORG	Colon_Sigmoid	rectal	0.08	0.538
ENSG00000125743	SNRPD2	Colon_Transverse	male	-0.02	0.538
ENSG00000188981	MSANTD1	Colon_Sigmoid	rectal	0.05	0.538
ENSG00000257718	CPNE8-AS1	Adipose_Visceral_Omentum	colon	-0.04	0.538
ENSG00000189238	LINC00943	Whole_Blood	proximal	-0.07	0.538
ENSG00000162777	DENND2D	Whole_Blood	rectal	0.04	0.538
ENSG00000189298	ZKSCAN3	Colon_Sigmoid	colon	-0.03	0.538
ENSG00000167720	SRR	Cells_EBV-transformed_lymphocytes	proximal	0.01	0.538
ENSG00000108797	CNTNAP1	Colon_Transverse	female	0.02	0.538
ENSG00000137824	RMDN3	Colon_Transverse	distal	-0.1	0.538
ENSG00000228672	PROB1	Cells_EBV-transformed_lymphocytes	rectal	0.03	0.538
ENSG00000066056	TIE1	Adipose_Subcutaneous	proximal	0.02	0.538
ENSG00000180834	MAP6D1	Cells_EBV-transformed_lymphocytes	male	-0.03	0.538
ENSG00000196363	WDR5	Adipose_Subcutaneous	colon	-0.04	0.538
ENSG00000260910	LINC00565	Colon_Transverse	rectal	-0.05	0.538
ENSG00000129465	RIPK3	Adipose_Visceral_Omentum	proximal	-0.27	0.538
ENSG00000226510	UPK1A-AS1	Adipose_Visceral_Omentum	female	0.03	0.538
ENSG00000120159	CAAP1	Colon_Transverse	overall	-0.03	0.538
ENSG00000273703	HIST1H2BM	Whole_Blood	colon	0.06	0.538
ENSG00000105221	AKT2	Colon_Transverse	distal	0.13	0.538
ENSG00000133597	ADCK2	Whole_Blood	colon	-0.08	0.538
ENSG00000249476	AC008467.1	Adipose_Subcutaneous	distal	-0.01	0.538
ENSG00000124177	CHD6	Colon_Transverse	male	-0.08	0.538
ENSG00000136279	DBNL	Whole_Blood	distal	0.07	0.538
ENSG00000259727	AC103740.2	Colon_Transverse	rectal	-0.03	0.538
ENSG00000132604	TERF2	Adipose_Subcutaneous	rectal	0.06	0.538
ENSG00000257017	HP	Adipose_Subcutaneous	proximal	0.11	0.538
ENSG00000100883	SRP54	Colon_Sigmoid	overall	0.04	0.538
ENSG00000229591	AC006017.1	Cells_EBV-transformed_lymphocytes	male	0.04	0.538
ENSG00000067182	TNFRSF1A	Colon_Transverse	proximal	-0.17	0.538
ENSG00000132313	MRPL35	Whole_Blood	proximal	0.04	0.538
ENSG00000137843	PAK6	Adipose_Visceral_Omentum	male	0.02	0.538
ENSG00000132109	TRIM21	Adipose_Subcutaneous	colon	-0.03	0.538
ENSG00000250075	AC104806.2	Colon_Sigmoid	male	0.02	0.538
ENSG00000183426	NPIPA1	Adipose_Visceral_Omentum	overall	-0.01	0.538
ENSG00000260942	CAPN10-DT	Colon_Transverse	colon	-0.04	0.538
ENSG00000147854	UHRF2	Adipose_Subcutaneous	proximal	0.04	0.538
ENSG00000169967	MAP3K2	Adipose_Visceral_Omentum	male	-0.02	0.538
ENSG00000094916	CBX5	Colon_Sigmoid	colon	0.02	0.538
ENSG00000251216	AC106895.2	Colon_Transverse	male	0.12	0.538
ENSG00000143776	CDC42BPA	Whole_Blood	proximal	-0.04	0.538
ENSG00000101132	PFDN4	Adipose_Visceral_Omentum	female	-0.07	0.538
ENSG00000136444	RSAD1	Whole_Blood	female	0.03	0.538
ENSG00000033050	ABCF2	Adipose_Subcutaneous	female	0.03	0.538
ENSG00000167447	SMG8	Colon_Transverse	overall	0.02	0.538
ENSG00000272911	AC005696.3	Colon_Sigmoid	rectal	-0.02	0.538
ENSG00000066248	NGEF	Colon_Transverse	overall	-0.04	0.538
ENSG00000050165	DKK3	Adipose_Visceral_Omentum	colon	0.02	0.538
ENSG00000224138	AC000123.1	Adipose_Visceral_Omentum	male	0.03	0.538
ENSG00000006062	MAP3K14	Cells_EBV-transformed_lymphocytes	distal	-0.04	0.538
ENSG00000231646	FSIP2-AS1	Adipose_Subcutaneous	proximal	0.03	0.538
ENSG00000138175	ARL3	Whole_Blood	male	-0.02	0.538
ENSG00000272288	AL451165.2	Adipose_Visceral_Omentum	colon	-0.05	0.538
ENSG00000137267	TUBB2A	Colon_Transverse	female	0.05	0.538
ENSG00000129636	ITFG1	Colon_Transverse	rectal	-0.07	0.538
ENSG00000272990	AC084036.1	Adipose_Subcutaneous	colon	0.02	0.538
ENSG00000271303	SRXN1	Colon_Transverse	female	-0.06	0.538
ENSG00000243244	STON1	Whole_Blood	overall	0.02	0.538
ENSG00000169203	RP11-231C14.4	Colon_Sigmoid	overall	0.66	0.538
ENSG00000138600	SPPL2A	Cells_EBV-transformed_lymphocytes	colon	0.02	0.538
ENSG00000277022	AL031663.3	Colon_Transverse	proximal	-0.1	0.538
ENSG00000183638	RP1L1	Adipose_Subcutaneous	colon	-0.02	0.538
ENSG00000261652	C15orf65	Colon_Transverse	overall	-0.1	0.538
ENSG00000187231	SESTD1	Colon_Sigmoid	rectal	0.08	0.538
ENSG00000101197	BIRC7	Adipose_Visceral_Omentum	proximal	0.03	0.538
ENSG00000179242	CDH4	Whole_Blood	colon	0.03	0.538
ENSG00000106603	COA1	Colon_Sigmoid	rectal	-0.02	0.538
ENSG00000279375	AC244517.7	Colon_Transverse	rectal	0.04	0.538
ENSG00000198646	NCOA6	Colon_Transverse	distal	0.03	0.538
ENSG00000104147	OIP5	Adipose_Visceral_Omentum	overall	-0.04	0.538
ENSG00000007080	CCDC124	Colon_Sigmoid	male	-0.03	0.538
ENSG00000099968	BCL2L13	Colon_Transverse	rectal	0.06	0.538
ENSG00000143951	WDPCP	Adipose_Visceral_Omentum	colon	0.01	0.538
ENSG00000116661	FBXO2	Colon_Sigmoid	overall	-0.02	0.538
ENSG00000251369	ZNF550	Cells_EBV-transformed_lymphocytes	rectal	0.02	0.538
ENSG00000106686	SPATA6L	Adipose_Subcutaneous	distal	0.02	0.538
ENSG00000151575	TEX9	Adipose_Subcutaneous	female	0.04	0.538
ENSG00000143575	HAX1	Colon_Sigmoid	overall	0.08	0.538
ENSG00000141570	CBX8	Colon_Sigmoid	distal	0.02	0.538
ENSG00000164051	CCDC51	Adipose_Visceral_Omentum	overall	0.05	0.538
ENSG00000088926	F11	Colon_Transverse	overall	-0.01	0.538
ENSG00000253704	AC023632.2	Whole_Blood	male	-0.03	0.538
ENSG00000140905	GCSH	Cells_EBV-transformed_lymphocytes	overall	0.02	0.538
ENSG00000267655	AC125437.1	Colon_Transverse	proximal	-0.14	0.538
ENSG00000171792	RHNO1	Adipose_Subcutaneous	colon	-0.02	0.538
ENSG00000197238	HIST1H4J	Colon_Transverse	male	-0.12	0.538
ENSG00000125458	NT5C	Cells_EBV-transformed_lymphocytes	female	-0.06	0.538
ENSG00000282164	PEG13	Colon_Sigmoid	male	0.03	0.538
ENSG00000254852	NPIPA2	Whole_Blood	overall	-0.03	0.538
ENSG00000139675	HNRNPA1L2	Colon_Sigmoid	female	-0.02	0.538
ENSG00000157895	C12orf43	Cells_EBV-transformed_lymphocytes	overall	-0.01	0.538
ENSG00000153898	MCOLN2	Adipose_Subcutaneous	distal	0.02	0.538
ENSG00000277186	AC131212.1	Colon_Transverse	male	-0.04	0.538
ENSG00000259081	AF111169.3	Whole_Blood	proximal	0.04	0.538
ENSG00000101019	UQCC1	Colon_Sigmoid	female	0.02	0.538
ENSG00000173402	DAG1	Adipose_Visceral_Omentum	overall	0.04	0.538
ENSG00000103404	USP31	Colon_Transverse	colon	0.02	0.538
ENSG00000176124	DLEU1	Cells_EBV-transformed_lymphocytes	proximal	0.03	0.538
ENSG00000147689	FAM83A	Whole_Blood	overall	-0.07	0.538
ENSG00000100296	THOC5	Adipose_Subcutaneous	female	-0.01	0.538
ENSG00000225880	LINC00115	Colon_Transverse	colon	0.31	0.538
ENSG00000164291	ARSK	Adipose_Subcutaneous	rectal	-0.05	0.538
ENSG00000274723	AC079906.1	Colon_Transverse	overall	0.02	0.538
ENSG00000164144	ARFIP1	Whole_Blood	rectal	-0.01	0.538
ENSG00000256188	TAS2R30	Cells_EBV-transformed_lymphocytes	male	-0.05	0.538
ENSG00000176731	RBIS	Adipose_Subcutaneous	proximal	-0.05	0.538
ENSG00000177294	FBXO39	Colon_Sigmoid	distal	0.02	0.538
ENSG00000149150	SLC43A1	Adipose_Subcutaneous	colon	-0.05	0.538
ENSG00000121741	ZMYM2	Whole_Blood	colon	0.05	0.538
ENSG00000104518	GSDMD	Colon_Transverse	proximal	0.01	0.538
ENSG00000151952	TMEM132D	Cells_EBV-transformed_lymphocytes	colon	-0.03	0.538
ENSG00000156172	C8orf37	Adipose_Subcutaneous	colon	-0.02	0.538
ENSG00000224635	AL391095.1	Colon_Transverse	male	0.01	0.538
ENSG00000153339	TRAPPC8	Adipose_Subcutaneous	colon	-0.04	0.538
ENSG00000128944	KNSTRN	Adipose_Subcutaneous	rectal	-0.01	0.538
ENSG00000204581	ACOXL-AS1	Adipose_Visceral_Omentum	female	-0.06	0.538
ENSG00000246366	LACTB2-AS1	Adipose_Visceral_Omentum	male	-0.13	0.538
ENSG00000225127	LINC00237	Adipose_Subcutaneous	rectal	-0.05	0.538
ENSG00000258471	AL161668.3	Colon_Transverse	overall	-0.05	0.538
ENSG00000105220	GPI	Colon_Sigmoid	distal	-0.04	0.538
ENSG00000160097	FNDC5	Colon_Transverse	overall	-0.03	0.538
ENSG00000231672	DIRC3	Whole_Blood	colon	0.32	0.538
ENSG00000113838	TBCCD1	Cells_EBV-transformed_lymphocytes	rectal	-0.06	0.538
ENSG00000176593	AC008969.1	Cells_EBV-transformed_lymphocytes	rectal	0.02	0.538
ENSG00000175879	HOXD8	Colon_Sigmoid	overall	-0.03	0.538
ENSG00000119321	FKBP15	Adipose_Subcutaneous	distal	-0.04	0.538
ENSG00000230479	AP000695.1	Cells_EBV-transformed_lymphocytes	female	-0.11	0.538
ENSG00000088543	C3orf18	Whole_Blood	proximal	0.05	0.538
ENSG00000076554	TPD52	Adipose_Subcutaneous	overall	-0.03	0.538
ENSG00000249388	AC023794.3	Cells_EBV-transformed_lymphocytes	colon	-0.02	0.538
ENSG00000167447	SMG8	Cells_EBV-transformed_lymphocytes	colon	0.04	0.538
ENSG00000173486	FKBP2	Adipose_Visceral_Omentum	distal	-0.05	0.538
ENSG00000181031	RPH3AL	Colon_Sigmoid	rectal	0.01	0.538
ENSG00000134531	EMP1	Adipose_Subcutaneous	distal	0.04	0.538
ENSG00000255052	FAM66D	Colon_Sigmoid	male	0.1	0.538
ENSG00000283175	AC007920.2	Adipose_Subcutaneous	overall	-0.02	0.538
ENSG00000128284	APOL3	Adipose_Subcutaneous	rectal	-0.07	0.538
ENSG00000081014	AP4E1	Colon_Sigmoid	male	0.08	0.538
ENSG00000175305	CCNE2	Cells_EBV-transformed_lymphocytes	proximal	0.02	0.538
ENSG00000274286	ADRA2B	Adipose_Subcutaneous	overall	0.01	0.538
ENSG00000165490	DDIAS	Colon_Sigmoid	rectal	0.03	0.538
ENSG00000166548	TK2	Whole_Blood	male	0.01	0.538
ENSG00000281641	SAMD12-AS1	Cells_EBV-transformed_lymphocytes	distal	0.06	0.538
ENSG00000110330	BIRC2	Adipose_Visceral_Omentum	overall	0.12	0.538
ENSG00000175756	AURKAIP1	Whole_Blood	rectal	0.42	0.538
ENSG00000136014	USP44	Colon_Sigmoid	distal	-0.03	0.538
ENSG00000142794	NBPF3	Whole_Blood	proximal	-0.01	0.538
ENSG00000107186	MPDZ	Colon_Transverse	female	-0.03	0.538
ENSG00000188185	LINC00265	Colon_Transverse	distal	0.02	0.538
ENSG00000114988	LMAN2L	Colon_Transverse	female	-0.03	0.538
ENSG00000100116	GCAT	Colon_Sigmoid	proximal	-0.03	0.538
ENSG00000244879	GABPB1-AS1	Whole_Blood	proximal	0.01	0.538
ENSG00000163602	RYBP	Adipose_Subcutaneous	distal	-0.07	0.538
ENSG00000188760	TMEM198	Colon_Transverse	proximal	-0.04	0.538
ENSG00000197978	GOLGA6L9	Adipose_Visceral_Omentum	colon	-0.04	0.538
ENSG00000204227	RING1	Adipose_Visceral_Omentum	overall	0.04	0.538
ENSG00000236104	ZBTB22	Adipose_Subcutaneous	distal	0.05	0.538
ENSG00000272625	AP000919.4	Whole_Blood	overall	-0.04	0.538
ENSG00000271643	AC112220.2	Adipose_Subcutaneous	rectal	0.04	0.538
ENSG00000168765	GSTM4	Colon_Transverse	overall	0.01	0.538
ENSG00000170606	HSPA4	Colon_Sigmoid	colon	-0.02	0.538
ENSG00000263843	AC022211.2	Colon_Transverse	overall	0.03	0.538
ENSG00000138073	PREB	Colon_Sigmoid	colon	0.06	0.538
ENSG00000204967	PCDHA4	Adipose_Visceral_Omentum	rectal	-0.09	0.538
ENSG00000167220	HDHD2	Adipose_Subcutaneous	male	-0.02	0.538
ENSG00000104936	DMPK	Cells_EBV-transformed_lymphocytes	rectal	0.04	0.538
ENSG00000170298	LGALS9B	Whole_Blood	colon	-0.02	0.538
ENSG00000229727	AC013460.1	Colon_Sigmoid	proximal	0.03	0.538
ENSG00000186088	GSAP	Whole_Blood	proximal	-0.02	0.538
ENSG00000006715	VPS41	Whole_Blood	female	-0.03	0.538
ENSG00000078018	MAP2	Adipose_Visceral_Omentum	colon	0.06	0.538
ENSG00000106290	TAF6	Adipose_Visceral_Omentum	rectal	0.03	0.538
ENSG00000268030	AC005253.1	Whole_Blood	colon	-0.04	0.538
ENSG00000270154	AC130352.1	Colon_Transverse	female	0.06	0.538
ENSG00000267922	AC007785.1	Colon_Transverse	colon	-0.05	0.538
ENSG00000187715	KBTBD12	Adipose_Subcutaneous	colon	-0.02	0.538
ENSG00000182218	HHIPL1	Colon_Transverse	female	0.03	0.538
ENSG00000205307	SAP25	Adipose_Visceral_Omentum	male	0.05	0.538
ENSG00000150510	FAM124A	Whole_Blood	rectal	-0.05	0.538
ENSG00000102796	DHRS12	Colon_Sigmoid	overall	0.07	0.538
ENSG00000270761	AL355353.1	Cells_EBV-transformed_lymphocytes	overall	-0.02	0.538
ENSG00000127995	CASD1	Colon_Transverse	female	-0.02	0.538
ENSG00000176390	CRLF3	Colon_Sigmoid	distal	-0.03	0.538
ENSG00000107833	NPM3	Adipose_Visceral_Omentum	male	-0.04	0.538
ENSG00000100239	PPP6R2	Adipose_Subcutaneous	female	0.02	0.538
ENSG00000261777	AC012184.3	Adipose_Subcutaneous	rectal	0.03	0.538
ENSG00000153037	SRP19	Adipose_Visceral_Omentum	proximal	-0.04	0.538
ENSG00000141527	CARD14	Adipose_Visceral_Omentum	overall	0.01	0.538
ENSG00000259705	AC084757.3	Colon_Sigmoid	rectal	-0.03	0.538
ENSG00000139116	KIF21A	Adipose_Visceral_Omentum	male	-0.06	0.538
ENSG00000182150	ERCC6L2	Colon_Transverse	colon	-0.02	0.538
ENSG00000089775	ZBTB25	Cells_EBV-transformed_lymphocytes	rectal	-0.05	0.538
ENSG00000226172	AL139420.1	Adipose_Subcutaneous	male	0.01	0.538
ENSG00000165006	UBAP1	Whole_Blood	female	-0.04	0.538
ENSG00000105928	GSDME	Adipose_Subcutaneous	overall	-0.01	0.538
ENSG00000128268	MGAT3	Colon_Transverse	female	0.12	0.538
ENSG00000167965	MLST8	Colon_Transverse	distal	0.02	0.538
ENSG00000161057	PSMC2	Colon_Sigmoid	distal	-0.07	0.538
ENSG00000254473	AL354920.1	Whole_Blood	male	-0.01	0.538
ENSG00000270344	POC1B-AS1	Colon_Sigmoid	rectal	0.02	0.538
ENSG00000226172	AL139420.1	Adipose_Subcutaneous	overall	-0.01	0.538
ENSG00000271781	AC026740.1	Adipose_Subcutaneous	male	0.03	0.538
ENSG00000204792	LINC01291	Adipose_Subcutaneous	female	-0.01	0.538
ENSG00000248079	DPH6-DT	Colon_Sigmoid	male	-0.05	0.538
ENSG00000255438	AL354813.1	Adipose_Visceral_Omentum	proximal	-0.09	0.538
ENSG00000196678	ERI2	Colon_Transverse	female	0.05	0.538
ENSG00000150540	HNMT	Whole_Blood	distal	0.05	0.538
ENSG00000183665	TRMT12	Adipose_Subcutaneous	distal	0.02	0.538
ENSG00000164850	GPER1	Colon_Transverse	male	0.07	0.538
ENSG00000128512	DOCK4	Adipose_Visceral_Omentum	distal	0.06	0.538
ENSG00000115875	SRSF7	Adipose_Visceral_Omentum	male	0.16	0.538
ENSG00000023516	AKAP11	Colon_Sigmoid	distal	0.02	0.538
ENSG00000188566	NDOR1	Colon_Transverse	overall	-0.01	0.538
ENSG00000060140	STYK1	Whole_Blood	rectal	-0.04	0.538
ENSG00000149782	PLCB3	Whole_Blood	colon	0.1	0.538
ENSG00000135744	AGT	Colon_Transverse	colon	0.01	0.538
ENSG00000264364	DYNLL2	Whole_Blood	overall	0.02	0.538
ENSG00000145777	TSLP	Adipose_Subcutaneous	proximal	0.01	0.538
ENSG00000272848	AL135910.1	Adipose_Subcutaneous	overall	0.05	0.538
ENSG00000273456	AC064836.3	Adipose_Visceral_Omentum	proximal	-0.02	0.538
ENSG00000248544	AC008676.1	Whole_Blood	distal	0.04	0.538
ENSG00000168309	FAM107A	Adipose_Visceral_Omentum	proximal	-0.03	0.538
ENSG00000205038	PKHD1L1	Adipose_Visceral_Omentum	female	0.06	0.538
ENSG00000140632	GLYR1	Whole_Blood	proximal	-0.1	0.538
ENSG00000231310	TBL1XR1-AS1	Adipose_Visceral_Omentum	rectal	0.07	0.538
ENSG00000075407	ZNF37A	Adipose_Subcutaneous	colon	0.08	0.538
ENSG00000163646	CLRN1	Whole_Blood	male	0.04	0.538
ENSG00000164684	ZNF704	Colon_Sigmoid	male	-0.04	0.538
ENSG00000126804	ZBTB1	Adipose_Visceral_Omentum	female	0.02	0.538
ENSG00000101004	NINL	Colon_Sigmoid	colon	-0.01	0.538
ENSG00000010310	GIPR	Colon_Transverse	female	-0.05	0.538
ENSG00000142444	TIMM29	Adipose_Subcutaneous	distal	-0.07	0.538
ENSG00000121897	LIAS	Adipose_Subcutaneous	female	-0.05	0.538
ENSG00000175567	UCP2	Colon_Transverse	proximal	-0.03	0.538
ENSG00000131043	AAR2	Whole_Blood	rectal	-0.13	0.538
ENSG00000262995	AC137056.1	Colon_Sigmoid	female	-0.09	0.538
ENSG00000167315	ACAA2	Colon_Transverse	distal	0.03	0.538
ENSG00000198093	ZNF649	Whole_Blood	rectal	-0.03	0.538
ENSG00000268573	AC011815.1	Whole_Blood	proximal	0.04	0.538
ENSG00000130684	ZNF337	Whole_Blood	overall	0.06	0.538
ENSG00000105875	WDR91	Adipose_Subcutaneous	male	0.03	0.538
ENSG00000137672	TRPC6	Adipose_Visceral_Omentum	female	-0.05	0.538
ENSG00000082397	EPB41L3	Adipose_Subcutaneous	distal	-0.05	0.538
ENSG00000266490	AC127024.5	Colon_Sigmoid	male	-0.02	0.538
ENSG00000132563	REEP2	Cells_EBV-transformed_lymphocytes	male	-0.02	0.538
ENSG00000059145	UNKL	Whole_Blood	overall	0.04	0.538
ENSG00000145604	SKP2	Adipose_Visceral_Omentum	overall	0.05	0.538
ENSG00000239672	NME1	Cells_EBV-transformed_lymphocytes	distal	-0.01	0.538
ENSG00000235688	SNTG2-AS1	Whole_Blood	proximal	0.04	0.538
ENSG00000255517	AP002748.4	Adipose_Visceral_Omentum	female	-0.04	0.538
ENSG00000223865	HLA-DPB1	Cells_EBV-transformed_lymphocytes	overall	-0.05	0.538
ENSG00000150403	TMCO3	Whole_Blood	female	-0.03	0.538
ENSG00000130348	QRSL1	Colon_Transverse	female	0.01	0.538
ENSG00000138175	ARL3	Whole_Blood	rectal	0.03	0.538
ENSG00000006282	SPATA20	Cells_EBV-transformed_lymphocytes	colon	-0.01	0.538
ENSG00000173530	TNFRSF10D	Adipose_Subcutaneous	female	-0.04	0.538
ENSG00000116176	TPSG1	Colon_Sigmoid	colon	0.01	0.538
ENSG00000250971	AC110772.2	Colon_Transverse	female	0.02	0.538
ENSG00000158887	MPZ	Adipose_Subcutaneous	colon	-0.05	0.538
ENSG00000171497	PPID	Adipose_Visceral_Omentum	proximal	0.04	0.538
ENSG00000138101	DTNB	Cells_EBV-transformed_lymphocytes	distal	-0.06	0.538
ENSG00000137497	NUMA1	Adipose_Visceral_Omentum	proximal	-0.04	0.538
ENSG00000152672	CLEC4F	Colon_Transverse	colon	0.02	0.538
ENSG00000160214	RRP1	Colon_Sigmoid	distal	-0.06	0.538
ENSG00000226328	NUP50-DT	Colon_Sigmoid	rectal	0.02	0.538
ENSG00000167332	OR51E2	Adipose_Visceral_Omentum	female	-0.05	0.538
ENSG00000061676	NCKAP1	Adipose_Visceral_Omentum	proximal	0.09	0.538
ENSG00000121390	PSPC1	Adipose_Visceral_Omentum	proximal	0.07	0.538
ENSG00000100162	CENPM	Colon_Transverse	overall	-0.04	0.538
ENSG00000128050	PAICS	Colon_Sigmoid	female	-0.07	0.538
ENSG00000272840	AC092902.2	Colon_Transverse	overall	-0.01	0.538
ENSG00000244198	AC004889.1	Adipose_Visceral_Omentum	female	-0.03	0.538
ENSG00000268001	CARD8-AS1	Colon_Sigmoid	distal	0.03	0.538
ENSG00000120279	MYCT1	Adipose_Subcutaneous	distal	0.06	0.538
ENSG00000148300	REXO4	Whole_Blood	overall	0.06	0.538
ENSG00000185811	IKZF1	Whole_Blood	female	-0.07	0.538
ENSG00000184110	EIF3C	Adipose_Visceral_Omentum	male	0.06	0.538
ENSG00000048405	ZNF800	Adipose_Visceral_Omentum	female	-0.04	0.538
ENSG00000034677	RNF19A	Cells_EBV-transformed_lymphocytes	rectal	0.05	0.538
ENSG00000250131	AC078881.1	Adipose_Visceral_Omentum	colon	0.02	0.538
ENSG00000183150	GPR19	Colon_Transverse	colon	-0.02	0.538
ENSG00000163840	DTX3L	Adipose_Visceral_Omentum	rectal	0.31	0.538
ENSG00000204967	PCDHA4	Colon_Sigmoid	rectal	-0.12	0.538
ENSG00000172346	CSDC2	Colon_Transverse	distal	-0.05	0.538
ENSG00000095787	WAC	Colon_Transverse	colon	-0.03	0.538
ENSG00000106948	AKNA	Adipose_Visceral_Omentum	distal	-0.04	0.538
ENSG00000262777	AC032044.1	Adipose_Subcutaneous	female	-0.15	0.538
ENSG00000185513	L3MBTL1	Adipose_Subcutaneous	proximal	-0.1	0.538
ENSG00000243811	APOBEC3D	Cells_EBV-transformed_lymphocytes	colon	-0.02	0.538
ENSG00000164758	MED30	Colon_Transverse	colon	0.04	0.538
ENSG00000163319	MRPS18C	Adipose_Subcutaneous	proximal	0.09	0.538
ENSG00000059588	TARBP1	Whole_Blood	rectal	0.02	0.538
ENSG00000137054	POLR1E	Whole_Blood	proximal	-0.04	0.538
ENSG00000162039	MEIOB	Adipose_Visceral_Omentum	female	0.02	0.538
ENSG00000100577	GSTZ1	Adipose_Subcutaneous	female	0.01	0.538
ENSG00000087365	SF3B2	Colon_Sigmoid	colon	-0.01	0.538
ENSG00000122176	FMOD	Colon_Sigmoid	female	-0.04	0.538
ENSG00000152527	PLEKHH2	Cells_EBV-transformed_lymphocytes	male	0.02	0.538
ENSG00000247595	SPTY2D1OS	Adipose_Subcutaneous	proximal	-0.05	0.538
ENSG00000162909	CAPN2	Adipose_Visceral_Omentum	female	-0.04	0.538
ENSG00000159840	ZYX	Adipose_Visceral_Omentum	female	-0.05	0.538
ENSG00000138621	PPCDC	Adipose_Visceral_Omentum	female	0.02	0.538
ENSG00000138079	SLC3A1	Colon_Transverse	rectal	0.1	0.538
ENSG00000076685	NT5C2	Cells_EBV-transformed_lymphocytes	female	0.12	0.538
ENSG00000162946	DISC1	Adipose_Visceral_Omentum	male	-0.03	0.538
ENSG00000163933	RFT1	Cells_EBV-transformed_lymphocytes	rectal	0.02	0.538
ENSG00000135899	SP110	Adipose_Subcutaneous	female	0.02	0.538
ENSG00000105928	GSDME	Adipose_Subcutaneous	colon	0.01	0.538
ENSG00000198363	ASPH	Cells_EBV-transformed_lymphocytes	male	0.05	0.538
ENSG00000185963	BICD2	Whole_Blood	colon	0.02	0.538
ENSG00000223797	ENTPD3-AS1	Colon_Transverse	distal	-0.02	0.538
ENSG00000276334	AL133243.2	Cells_EBV-transformed_lymphocytes	male	-0.02	0.538
ENSG00000161654	LSM12	Adipose_Subcutaneous	female	-0.05	0.538
ENSG00000160233	LRRC3	Cells_EBV-transformed_lymphocytes	proximal	-0.03	0.538
ENSG00000104324	CPQ	Adipose_Visceral_Omentum	female	-0.02	0.538
ENSG00000033050	ABCF2	Colon_Transverse	female	0.03	0.538
ENSG00000007080	CCDC124	Adipose_Visceral_Omentum	overall	0.02	0.538
ENSG00000095787	WAC	Cells_EBV-transformed_lymphocytes	proximal	-0.02	0.538
ENSG00000151725	CENPU	Colon_Transverse	proximal	0.01	0.538
ENSG00000253716	MINCR	Adipose_Subcutaneous	distal	0.02	0.538
ENSG00000250361	GYPB	Whole_Blood	male	0.1	0.538
ENSG00000135052	GOLM1	Colon_Sigmoid	female	0.05	0.538
ENSG00000106952	TNFSF8	Colon_Transverse	colon	-0.05	0.538
ENSG00000106686	SPATA6L	Adipose_Visceral_Omentum	rectal	-0.02	0.538
ENSG00000110492	MDK	Colon_Sigmoid	proximal	0.06	0.538
ENSG00000196735	HLA-DQA1	Colon_Sigmoid	proximal	-0.03	0.538
ENSG00000106392	C1GALT1	Cells_EBV-transformed_lymphocytes	colon	-0.01	0.538
ENSG00000224063	AC007319.1	Adipose_Visceral_Omentum	overall	-0.04	0.538
ENSG00000166377	ATP9B	Whole_Blood	colon	0.01	0.538
ENSG00000185947	ZNF267	Adipose_Visceral_Omentum	female	3.71	0.538
ENSG00000161533	ACOX1	Cells_EBV-transformed_lymphocytes	distal	0.1	0.538
ENSG00000273891	AL731566.2	Cells_EBV-transformed_lymphocytes	distal	-0.09	0.538
ENSG00000173660	UQCRH	Colon_Sigmoid	male	0.03	0.538
ENSG00000100216	TOMM22	Colon_Sigmoid	rectal	1.69	0.538
ENSG00000145632	PLK2	Colon_Sigmoid	male	0.25	0.538
ENSG00000099203	TMED1	Adipose_Visceral_Omentum	colon	0.09	0.538
ENSG00000225057	AC012485.1	Adipose_Visceral_Omentum	male	-0.09	0.538
ENSG00000272989	LINC02012	Colon_Sigmoid	colon	0.05	0.538
ENSG00000204130	RUFY2	Colon_Transverse	proximal	-0.03	0.538
ENSG00000213088	ACKR1	Whole_Blood	proximal	0.08	0.538
ENSG00000227698	AP001619.1	Cells_EBV-transformed_lymphocytes	male	0.02	0.538
ENSG00000256713	PGA5	Adipose_Visceral_Omentum	female	0.03	0.538
ENSG00000196295	GARS-DT	Whole_Blood	male	0.01	0.538
ENSG00000140931	CMTM3	Colon_Sigmoid	overall	-0.02	0.538
ENSG00000150401	DCUN1D2	Whole_Blood	rectal	-0.05	0.538
ENSG00000167136	ENDOG	Whole_Blood	rectal	-0.03	0.538
ENSG00000049449	RCN1	Cells_EBV-transformed_lymphocytes	female	-0.02	0.538
ENSG00000111802	TDP2	Cells_EBV-transformed_lymphocytes	rectal	-0.08	0.538
ENSG00000008226	DLEC1	Colon_Transverse	male	0.12	0.538
ENSG00000167112	TRUB2	Cells_EBV-transformed_lymphocytes	female	0.06	0.538
ENSG00000135540	NHSL1	Whole_Blood	overall	0.04	0.538
ENSG00000243667	WDR92	Adipose_Visceral_Omentum	distal	-0.03	0.538
ENSG00000215217	C5orf49	Colon_Sigmoid	overall	-0.04	0.538
ENSG00000111669	TPI1	Colon_Sigmoid	distal	-0.13	0.538
ENSG00000247271	ZBED5-AS1	Colon_Transverse	male	0.02	0.538
ENSG00000182308	DCAF4L1	Colon_Sigmoid	male	0.07	0.538
ENSG00000158815	FGF17	Whole_Blood	male	-0.03	0.538
ENSG00000154767	XPC	Colon_Transverse	male	-0.02	0.538
ENSG00000243667	WDR92	Cells_EBV-transformed_lymphocytes	overall	-0.02	0.538
ENSG00000129538	RNASE1	Colon_Transverse	female	0.04	0.538
ENSG00000057019	DCBLD2	Colon_Sigmoid	overall	-0.03	0.538
ENSG00000179915	NRXN1	Colon_Transverse	overall	-0.06	0.538
ENSG00000133106	EPSTI1	Adipose_Visceral_Omentum	colon	0.04	0.538
ENSG00000160949	TONSL	Colon_Sigmoid	rectal	-0.02	0.538
ENSG00000205837	LINC00487	Adipose_Subcutaneous	colon	0.01	0.538
ENSG00000224272	AC131097.2	Whole_Blood	rectal	-0.03	0.538
ENSG00000236137	AL445231.1	Cells_EBV-transformed_lymphocytes	female	0.03	0.538
ENSG00000188981	MSANTD1	Adipose_Subcutaneous	female	-0.04	0.538
ENSG00000226891	LINC01359	Adipose_Subcutaneous	female	0.16	0.538
ENSG00000165609	NUDT5	Whole_Blood	overall	0.04	0.538
ENSG00000173611	SCAI	Adipose_Subcutaneous	rectal	0.03	0.538
ENSG00000134265	NAPG	Adipose_Subcutaneous	male	-0.01	0.538
ENSG00000021762	OSBPL5	Whole_Blood	rectal	0.02	0.538
ENSG00000198182	ZNF607	Adipose_Visceral_Omentum	overall	-0.02	0.538
ENSG00000104490	NCALD	Colon_Transverse	overall	0.06	0.538
ENSG00000129204	USP6	Colon_Transverse	overall	0.01	0.538
ENSG00000146352	CLVS2	Colon_Sigmoid	overall	-0.03	0.538
ENSG00000147535	PLPP5	Colon_Transverse	rectal	-0.07	0.538
ENSG00000169592	INO80E	Whole_Blood	overall	-0.01	0.538
ENSG00000158623	COPG2	Adipose_Visceral_Omentum	distal	-0.06	0.538
ENSG00000102743	SLC25A15	Adipose_Subcutaneous	male	-0.02	0.538
ENSG00000161202	DVL3	Adipose_Subcutaneous	proximal	0.02	0.538
ENSG00000076043	REXO2	Colon_Sigmoid	male	-0.07	0.538
ENSG00000257226	AC079584.2	Cells_EBV-transformed_lymphocytes	female	0.03	0.538
ENSG00000135702	CHST5	Adipose_Visceral_Omentum	rectal	0.03	0.538
ENSG00000121390	PSPC1	Colon_Sigmoid	overall	-0.1	0.538
ENSG00000158079	PTPDC1	Colon_Sigmoid	male	-0.02	0.538
ENSG00000170571	EMB	Colon_Sigmoid	male	0.07	0.538
ENSG00000121289	CEP89	Adipose_Visceral_Omentum	overall	-0.02	0.538
ENSG00000172346	CSDC2	Colon_Transverse	proximal	0.05	0.538
ENSG00000111850	SMIM8	Adipose_Visceral_Omentum	rectal	0.02	0.538
ENSG00000244509	APOBEC3C	Adipose_Visceral_Omentum	colon	-0.02	0.538
ENSG00000172201	ID4	Colon_Transverse	colon	0.02	0.538
ENSG00000101680	LAMA1	Adipose_Visceral_Omentum	female	-0.04	0.538
ENSG00000151500	THYN1	Whole_Blood	distal	-0.03	0.538
ENSG00000159346	ADIPOR1	Adipose_Visceral_Omentum	proximal	0.06	0.538
ENSG00000172432	GTPBP2	Adipose_Subcutaneous	distal	0.36	0.538
ENSG00000242474	AC093627.5	Whole_Blood	overall	0.16	0.538
ENSG00000231713	AF064860.2	Colon_Sigmoid	female	0.07	0.538
ENSG00000173457	PPP1R14B	Cells_EBV-transformed_lymphocytes	distal	-0.02	0.538
ENSG00000255326	AP001922.5	Colon_Transverse	colon	-0.3	0.538
ENSG00000143751	SDE2	Adipose_Subcutaneous	male	-0.05	0.538
ENSG00000134444	RELCH	Colon_Sigmoid	proximal	0.06	0.538
ENSG00000254815	AP006284.1	Whole_Blood	colon	0.04	0.538
ENSG00000170906	NDUFA3	Whole_Blood	distal	0.03	0.538
ENSG00000117528	ABCD3	Adipose_Subcutaneous	rectal	0.03	0.538
ENSG00000189241	TSPYL1	Colon_Transverse	overall	-0.01	0.538
ENSG00000072832	CRMP1	Colon_Sigmoid	rectal	0.03	0.538
ENSG00000269834	ZNF528-AS1	Colon_Transverse	overall	0.02	0.538
ENSG00000100297	MCM5	Whole_Blood	colon	-0.03	0.538
ENSG00000099800	TIMM13	Whole_Blood	rectal	-0.04	0.538
ENSG00000119632	IFI27L2	Colon_Transverse	overall	0.01	0.538
ENSG00000236209	AC104135.1	Cells_EBV-transformed_lymphocytes	distal	0.01	0.538
ENSG00000099797	TECR	Adipose_Subcutaneous	overall	-0.03	0.538
ENSG00000214063	TSPAN4	Cells_EBV-transformed_lymphocytes	colon	0.04	0.538
ENSG00000169258	GPRIN1	Cells_EBV-transformed_lymphocytes	rectal	0.04	0.538
ENSG00000111674	ENO2	Colon_Sigmoid	female	-0.1	0.538
ENSG00000182307	C8orf33	Adipose_Visceral_Omentum	overall	0.02	0.538
ENSG00000119950	MXI1	Cells_EBV-transformed_lymphocytes	colon	-0.04	0.538
ENSG00000257613	LINC01481	Colon_Transverse	rectal	-0.05	0.538
ENSG00000139826	ABHD13	Whole_Blood	overall	0.07	0.538
ENSG00000118785	SPP1	Adipose_Subcutaneous	overall	0.02	0.538
ENSG00000095787	WAC	Adipose_Subcutaneous	colon	-0.02	0.538
ENSG00000100218	RSPH14	Adipose_Visceral_Omentum	colon	-0.04	0.538
ENSG00000278434	AC023830.3	Adipose_Subcutaneous	rectal	-4.62	0.539
ENSG00000164323	CFAP97	Colon_Sigmoid	distal	0.03	0.539
ENSG00000089505	CMTM1	Colon_Sigmoid	proximal	0.08	0.539
ENSG00000089505	CMTM1	Colon_Transverse	proximal	0.07	0.539
ENSG00000235387	SPAAR	Adipose_Visceral_Omentum	distal	0.02	0.539
ENSG00000126217	MCF2L	Adipose_Subcutaneous	female	0.02	0.539
ENSG00000023608	SNAPC1	Colon_Sigmoid	distal	0.03	0.539
ENSG00000247572	CKMT2-AS1	Adipose_Visceral_Omentum	rectal	0.01	0.539
ENSG00000141568	FOXK2	Colon_Sigmoid	male	0.24	0.539
ENSG00000267366	AP005131.2	Colon_Transverse	female	-0.08	0.539
ENSG00000259134	LINC00924	Colon_Transverse	overall	-0.01	0.539
ENSG00000122952	ZWINT	Adipose_Subcutaneous	female	0.02	0.539
ENSG00000163155	LYSMD1	Adipose_Subcutaneous	male	-0.06	0.539
ENSG00000089876	DHX32	Whole_Blood	colon	0.03	0.539
ENSG00000152404	CWF19L2	Colon_Transverse	overall	-0.01	0.539
ENSG00000244509	APOBEC3C	Colon_Transverse	colon	0.02	0.539
ENSG00000099769	IGFALS	Whole_Blood	overall	-0.35	0.539
ENSG00000225484	NUTM2B-AS1	Adipose_Visceral_Omentum	distal	-0.03	0.539
ENSG00000165934	CPSF2	Whole_Blood	overall	-0.02	0.539
ENSG00000140030	GPR65	Adipose_Subcutaneous	distal	0.09	0.539
ENSG00000188559	RALGAPA2	Colon_Transverse	distal	0.13	0.539
ENSG00000001167	NFYA	Colon_Transverse	colon	-0.01	0.539
ENSG00000196653	ZNF502	Cells_EBV-transformed_lymphocytes	distal	0.01	0.539
ENSG00000231711	LINC00899	Adipose_Visceral_Omentum	proximal	-0.14	0.539
ENSG00000143365	RORC	Adipose_Subcutaneous	male	0.09	0.539
ENSG00000171298	GAA	Colon_Transverse	proximal	-0.01	0.539
ENSG00000138744	NAAA	Adipose_Subcutaneous	female	0.01	0.539
ENSG00000136404	TM6SF1	Colon_Sigmoid	rectal	0.06	0.539
ENSG00000175879	HOXD8	Adipose_Subcutaneous	female	-0.04	0.539
ENSG00000254682	AP002387.2	Cells_EBV-transformed_lymphocytes	colon	-0.01	0.539
ENSG00000181885	CLDN7	Cells_EBV-transformed_lymphocytes	colon	-0.03	0.539
ENSG00000178229	ZNF543	Adipose_Subcutaneous	rectal	-0.04	0.539
ENSG00000123901	GPR83	Colon_Transverse	proximal	0.03	0.539
ENSG00000099822	HCN2	Whole_Blood	female	0.05	0.539
ENSG00000083290	ULK2	Adipose_Subcutaneous	proximal	0.02	0.539
ENSG00000187118	CMC1	Adipose_Visceral_Omentum	female	0.03	0.539
ENSG00000214106	PAXIP1-AS2	Colon_Sigmoid	female	0.01	0.539
ENSG00000003989	SLC7A2	Colon_Transverse	male	-0.19	0.539
ENSG00000260274	AC068338.2	Colon_Transverse	male	-0.02	0.539
ENSG00000058063	ATP11B	Colon_Transverse	male	-0.03	0.539
ENSG00000255050	AC067930.4	Colon_Transverse	distal	0.02	0.539
ENSG00000012061	ERCC1	Cells_EBV-transformed_lymphocytes	female	-0.03	0.539
ENSG00000241404	EGFL8	Colon_Transverse	male	-0.08	0.539
ENSG00000047457	CP	Cells_EBV-transformed_lymphocytes	overall	0.01	0.539
ENSG00000184677	ZBTB40	Whole_Blood	overall	0.01	0.539
ENSG00000168096	ANKS3	Cells_EBV-transformed_lymphocytes	female	-0.04	0.539
ENSG00000273219	AC091736.1	Adipose_Visceral_Omentum	colon	0.03	0.539
ENSG00000281501	SEPSECS-AS1	Colon_Transverse	distal	-0.01	0.539
ENSG00000272369	AC008035.1	Colon_Sigmoid	overall	0.02	0.539
ENSG00000112159	MDN1	Colon_Sigmoid	overall	0.03	0.539
ENSG00000211456	SACM1L	Colon_Sigmoid	female	-0.05	0.539
ENSG00000241697	TMEFF1	Adipose_Subcutaneous	distal	0.04	0.539
ENSG00000125166	GOT2	Adipose_Visceral_Omentum	overall	-0.01	0.539
ENSG00000180011	ZADH2	Cells_EBV-transformed_lymphocytes	rectal	0.01	0.539
ENSG00000205571	SMN2	Colon_Transverse	male	0.01	0.539
ENSG00000227355	AL359644.1	Adipose_Visceral_Omentum	overall	0.02	0.539
ENSG00000103056	SMPD3	Adipose_Visceral_Omentum	rectal	0.12	0.539
ENSG00000261888	AC144831.1	Whole_Blood	male	-0.03	0.539
ENSG00000127415	IDUA	Whole_Blood	colon	-0.01	0.539
ENSG00000092529	CAPN3	Colon_Transverse	distal	0.04	0.539
ENSG00000140830	TXNL4B	Adipose_Subcutaneous	colon	0.01	0.539
ENSG00000116213	WRAP73	Adipose_Subcutaneous	proximal	0.05	0.539
ENSG00000143570	SLC39A1	Colon_Transverse	rectal	0.05	0.539
ENSG00000164346	NSA2	Adipose_Subcutaneous	proximal	-0.01	0.539
ENSG00000259732	AC092757.2	Colon_Sigmoid	distal	0.03	0.539
ENSG00000135968	GCC2	Colon_Transverse	colon	-0.01	0.539
ENSG00000142185	TRPM2	Adipose_Visceral_Omentum	overall	0.03	0.539
ENSG00000187239	FNBP1	Colon_Sigmoid	rectal	-0.05	0.539
ENSG00000140365	COMMD4	Colon_Transverse	male	0.15	0.539
ENSG00000105849	TWISTNB	Whole_Blood	proximal	-0.04	0.539
ENSG00000273129	PACERR	Adipose_Visceral_Omentum	distal	0.11	0.539
ENSG00000115828	QPCT	Colon_Sigmoid	proximal	0.07	0.539
ENSG00000141338	ABCA8	Adipose_Visceral_Omentum	distal	0.04	0.539
ENSG00000163655	GMPS	Adipose_Subcutaneous	overall	-0.03	0.539
ENSG00000056291	NPFFR2	Adipose_Visceral_Omentum	male	0.04	0.539
ENSG00000100097	LGALS1	Colon_Transverse	proximal	0.05	0.539
ENSG00000254485	AC026191.1	Colon_Sigmoid	rectal	-0.03	0.539
ENSG00000271631	AL139041.1	Adipose_Subcutaneous	distal	0.06	0.539
ENSG00000204851	PNMA8B	Colon_Sigmoid	rectal	0.04	0.539
ENSG00000125409	TEKT3	Adipose_Visceral_Omentum	female	0.01	0.539
ENSG00000273284	AP001033.2	Adipose_Visceral_Omentum	overall	-0.02	0.539
ENSG00000227258	SMIM2-AS1	Adipose_Subcutaneous	distal	-0.01	0.539
ENSG00000108587	GOSR1	Adipose_Subcutaneous	distal	0.03	0.539
ENSG00000205559	CHKB-DT	Colon_Sigmoid	distal	-0.04	0.539
ENSG00000158711	ELK4	Whole_Blood	male	0.03	0.539
ENSG00000145388	METTL14	Adipose_Visceral_Omentum	rectal	-0.13	0.539
ENSG00000221968	FADS3	Cells_EBV-transformed_lymphocytes	female	0.18	0.539
ENSG00000198336	MYL4	Colon_Sigmoid	rectal	-0.04	0.539
ENSG00000037280	FLT4	Adipose_Visceral_Omentum	proximal	-0.2	0.539
ENSG00000093144	ECHDC1	Colon_Transverse	overall	-0.01	0.539
ENSG00000187642	PERM1	Colon_Sigmoid	rectal	-0.04	0.539
ENSG00000281106	TMEM272	Whole_Blood	overall	-0.02	0.539
ENSG00000080166	DCT	Colon_Transverse	distal	0.02	0.539
ENSG00000075234	TTC38	Cells_EBV-transformed_lymphocytes	proximal	-0.1	0.539
ENSG00000250310	AC006487.2	Cells_EBV-transformed_lymphocytes	colon	-0.02	0.539
ENSG00000197808	ZNF461	Whole_Blood	rectal	0.06	0.539
ENSG00000179840	PIK3CD-AS1	Cells_EBV-transformed_lymphocytes	colon	0.06	0.539
ENSG00000092094	OSGEP	Whole_Blood	male	0.01	0.539
ENSG00000178127	NDUFV2	Whole_Blood	male	0.04	0.539
ENSG00000124098	FAM210B	Adipose_Visceral_Omentum	female	-0.02	0.539
ENSG00000075568	TMEM131	Adipose_Subcutaneous	overall	0.02	0.539
ENSG00000227218	AL157935.1	Adipose_Visceral_Omentum	female	0.03	0.539
ENSG00000127220	ABHD8	Adipose_Visceral_Omentum	rectal	0.03	0.539
ENSG00000237101	AC092809.4	Colon_Sigmoid	female	-0.16	0.539
ENSG00000151967	SCHIP1	Adipose_Visceral_Omentum	rectal	-0.04	0.539
ENSG00000149231	CCDC82	Adipose_Visceral_Omentum	distal	-0.01	0.539
ENSG00000271643	AC112220.2	Colon_Sigmoid	distal	0.04	0.539
ENSG00000244675	AC108676.1	Adipose_Subcutaneous	proximal	0.04	0.539
ENSG00000170271	FAXDC2	Whole_Blood	female	-0.02	0.539
ENSG00000163281	GNPDA2	Whole_Blood	distal	0.02	0.539
ENSG00000103544	VPS35L	Adipose_Subcutaneous	female	0.03	0.539
ENSG00000245498	AP000866.1	Adipose_Visceral_Omentum	proximal	-0.02	0.539
ENSG00000134030	CTIF	Adipose_Subcutaneous	colon	0.03	0.539
ENSG00000148482	SLC39A12	Adipose_Subcutaneous	overall	0.02	0.539
ENSG00000100376	FAM118A	Colon_Transverse	proximal	-0.01	0.539
ENSG00000103811	CTSH	Cells_EBV-transformed_lymphocytes	overall	0.01	0.539
ENSG00000133612	AGAP3	Colon_Sigmoid	rectal	0.06	0.539
ENSG00000257890	AC011595.2	Adipose_Subcutaneous	male	0.01	0.539
ENSG00000138400	MDH1B	Adipose_Subcutaneous	distal	0.05	0.539
ENSG00000234602	MCIDAS	Colon_Transverse	female	-0.04	0.539
ENSG00000229431	AL139289.1	Adipose_Visceral_Omentum	female	0.06	0.539
ENSG00000142188	TMEM50B	Colon_Sigmoid	distal	-0.01	0.539
ENSG00000204264	PSMB8	Colon_Sigmoid	overall	0.11	0.539
ENSG00000177830	CHID1	Whole_Blood	overall	0.03	0.539
ENSG00000104324	CPQ	Whole_Blood	proximal	-0.04	0.539
ENSG00000146453	PNLDC1	Adipose_Visceral_Omentum	rectal	-0.04	0.539
ENSG00000281332	LINC00997	Adipose_Subcutaneous	female	0.03	0.539
ENSG00000261777	AC012184.3	Whole_Blood	rectal	0.04	0.539
ENSG00000165275	TRMT10B	Colon_Sigmoid	colon	-0.03	0.539
ENSG00000109111	SUPT6H	Whole_Blood	proximal	-0.05	0.539
ENSG00000227258	SMIM2-AS1	Adipose_Subcutaneous	male	0.01	0.539
ENSG00000114446	IFT57	Colon_Transverse	proximal	-0.05	0.539
ENSG00000054277	OPN3	Colon_Sigmoid	rectal	0.15	0.539
ENSG00000259709	AC023906.4	Adipose_Visceral_Omentum	overall	-0.02	0.539
ENSG00000232934	AL157786.1	Colon_Transverse	rectal	0.02	0.539
ENSG00000113269	RNF130	Adipose_Visceral_Omentum	distal	0.06	0.539
ENSG00000156261	CCT8	Adipose_Visceral_Omentum	overall	0.01	0.539
ENSG00000196497	IPO4	Colon_Transverse	colon	0.03	0.539
ENSG00000275491	LINC01730	Whole_Blood	rectal	-0.01	0.539
ENSG00000186827	TNFRSF4	Adipose_Subcutaneous	male	-0.75	0.539
ENSG00000165312	OTUD1	Adipose_Visceral_Omentum	male	0.25	0.539
ENSG00000188283	ZNF383	Colon_Sigmoid	colon	-0.07	0.539
ENSG00000260448	LCMT1-AS1	Colon_Sigmoid	colon	-0.05	0.539
ENSG00000186827	TNFRSF4	Colon_Transverse	male	-1.68	0.539
ENSG00000011021	CLCN6	Cells_EBV-transformed_lymphocytes	overall	0.08	0.539
ENSG00000260276	AC022167.2	Adipose_Visceral_Omentum	proximal	-0.02	0.539
ENSG00000161800	RACGAP1	Cells_EBV-transformed_lymphocytes	colon	-0.05	0.539
ENSG00000106400	ZNHIT1	Adipose_Visceral_Omentum	distal	0.06	0.539
ENSG00000262903	AC027796.4	Colon_Sigmoid	male	-0.02	0.539
ENSG00000261064	LINC02256	Cells_EBV-transformed_lymphocytes	male	0.02	0.539
ENSG00000248144	ADH1C	Whole_Blood	male	0.03	0.539
ENSG00000164751	PEX2	Whole_Blood	rectal	-0.24	0.539
ENSG00000175395	ZNF25	Cells_EBV-transformed_lymphocytes	overall	0.03	0.539
ENSG00000107798	LIPA	Adipose_Visceral_Omentum	colon	0.02	0.539
ENSG00000171806	METTL18	Whole_Blood	overall	0.19	0.539
ENSG00000149016	TUT1	Whole_Blood	male	-0.02	0.539
ENSG00000196526	AFAP1	Adipose_Subcutaneous	rectal	-0.02	0.539
ENSG00000260188	AC002464.1	Whole_Blood	rectal	0.02	0.539
ENSG00000115364	MRPL19	Colon_Sigmoid	rectal	0.01	0.539
ENSG00000255284	AP006621.3	Colon_Sigmoid	proximal	0.02	0.539
ENSG00000197217	ENTPD4	Adipose_Subcutaneous	distal	0.02	0.539
ENSG00000197037	ZSCAN25	Adipose_Subcutaneous	distal	0.03	0.539
ENSG00000283297	TEX52	Colon_Sigmoid	distal	-0.03	0.539
ENSG00000260001	TGFBR3L	Colon_Sigmoid	male	-0.04	0.539
ENSG00000158186	MRAS	Adipose_Visceral_Omentum	distal	-0.05	0.539
ENSG00000060140	STYK1	Cells_EBV-transformed_lymphocytes	distal	0.02	0.539
ENSG00000151468	CCDC3	Adipose_Subcutaneous	proximal	-0.05	0.539
ENSG00000250579	AC022424.1	Colon_Transverse	rectal	0.13	0.539
ENSG00000145354	CISD2	Colon_Transverse	colon	0.03	0.539
ENSG00000172650	AGAP5	Cells_EBV-transformed_lymphocytes	rectal	0.03	0.539
ENSG00000100721	TCL1A	Colon_Transverse	proximal	-0.21	0.539
ENSG00000260088	DDX59-AS1	Colon_Transverse	rectal	0.01	0.539
ENSG00000175348	TMEM9B	Whole_Blood	female	0.02	0.539
ENSG00000212694	LINC01089	Adipose_Subcutaneous	distal	0.03	0.539
ENSG00000101335	MYL9	Whole_Blood	female	0.47	0.539
ENSG00000187193	MT1X	Adipose_Subcutaneous	female	0.03	0.539
ENSG00000183718	TRIM52	Adipose_Subcutaneous	proximal	0.21	0.539
ENSG00000072832	CRMP1	Adipose_Subcutaneous	female	0.02	0.539
ENSG00000124215	CDH26	Colon_Transverse	female	-0.03	0.539
ENSG00000136108	CKAP2	Colon_Transverse	male	0.01	0.539
ENSG00000184363	PKP3	Adipose_Subcutaneous	proximal	0.02	0.539
ENSG00000178917	ZNF852	Adipose_Visceral_Omentum	rectal	-0.06	0.539
ENSG00000198198	SZT2	Colon_Sigmoid	female	0.1	0.539
ENSG00000133943	DGLUCY	Colon_Transverse	rectal	0.07	0.539
ENSG00000182108	DEXI	Colon_Sigmoid	rectal	0.13	0.539
ENSG00000165105	RASEF	Colon_Transverse	colon	-0.08	0.539
ENSG00000205726	ITSN1	Colon_Transverse	rectal	0.2	0.539
ENSG00000117475	BLZF1	Adipose_Visceral_Omentum	overall	-0.12	0.539
ENSG00000277369	AC010654.1	Colon_Transverse	overall	0.07	0.539
ENSG00000118997	DNAH7	Colon_Sigmoid	rectal	-0.05	0.539
ENSG00000130764	LRRC47	Whole_Blood	female	-0.02	0.539
ENSG00000147853	AK3	Colon_Transverse	proximal	-0.03	0.539
ENSG00000022976	ZNF839	Colon_Sigmoid	colon	-0.03	0.539
ENSG00000164576	SAP30L	Adipose_Subcutaneous	proximal	0.02	0.539
ENSG00000120256	LRP11	Colon_Sigmoid	rectal	-0.03	0.539
ENSG00000052749	RRP12	Cells_EBV-transformed_lymphocytes	colon	0.02	0.539
ENSG00000077800	FKBP6	Adipose_Visceral_Omentum	rectal	0.06	0.539
ENSG00000203772	SPRN	Adipose_Visceral_Omentum	rectal	-0.09	0.539
ENSG00000277010	AC120498.10	Adipose_Subcutaneous	distal	-0.05	0.539
ENSG00000276007	AC079414.3	Whole_Blood	male	-0.02	0.539
ENSG00000237742	AL365259.1	Adipose_Subcutaneous	proximal	0.03	0.539
ENSG00000163661	PTX3	Whole_Blood	proximal	0.08	0.539
ENSG00000271755	AL031118.1	Colon_Sigmoid	proximal	0.05	0.539
ENSG00000074266	EED	Colon_Transverse	distal	-0.11	0.539
ENSG00000164045	CDC25A	Colon_Transverse	rectal	-0.02	0.539
ENSG00000113845	TIMMDC1	Cells_EBV-transformed_lymphocytes	colon	-0.03	0.539
ENSG00000125817	CENPB	Whole_Blood	overall	-0.04	0.539
ENSG00000167136	ENDOG	Whole_Blood	distal	0.02	0.539
ENSG00000162039	MEIOB	Colon_Sigmoid	overall	-0.02	0.539
ENSG00000105204	DYRK1B	Colon_Sigmoid	female	-0.06	0.539
ENSG00000274624	AC007671.1	Colon_Sigmoid	colon	0.04	0.539
ENSG00000105875	WDR91	Adipose_Visceral_Omentum	male	0.03	0.539
ENSG00000163956	LRPAP1	Whole_Blood	rectal	0.02	0.539
ENSG00000225973	PIGBOS1	Adipose_Visceral_Omentum	proximal	0.03	0.539
ENSG00000196951	SCOC-AS1	Whole_Blood	colon	0.09	0.539
ENSG00000248174	LINC02268	Adipose_Visceral_Omentum	male	-0.01	0.539
ENSG00000167645	YIF1B	Whole_Blood	colon	0.02	0.539
ENSG00000250132	AC004803.1	Colon_Sigmoid	colon	0.03	0.539
ENSG00000132522	GPS2	Whole_Blood	female	-0.04	0.539
ENSG00000004399	PLXND1	Cells_EBV-transformed_lymphocytes	female	0.03	0.539
ENSG00000205133	TRIQK	Colon_Sigmoid	rectal	0.1	0.539
ENSG00000110422	HIPK3	Cells_EBV-transformed_lymphocytes	distal	-0.02	0.539
ENSG00000249258	AC079193.2	Adipose_Visceral_Omentum	overall	-0.05	0.539
ENSG00000136866	ZFP37	Whole_Blood	male	0.04	0.539
ENSG00000100532	CGRRF1	Adipose_Subcutaneous	male	0.12	0.539
ENSG00000242553	AP001432.1	Cells_EBV-transformed_lymphocytes	colon	0.11	0.539
ENSG00000083168	KAT6A	Colon_Transverse	female	0.17	0.539
ENSG00000248275	TRIM52-AS1	Colon_Transverse	colon	-0.01	0.539
ENSG00000137757	CASP5	Adipose_Visceral_Omentum	proximal	-0.09	0.539
ENSG00000230513	THAP7-AS1	Colon_Sigmoid	female	-0.01	0.539
ENSG00000079337	RAPGEF3	Adipose_Subcutaneous	rectal	-0.02	0.539
ENSG00000275620	AL121827.2	Colon_Sigmoid	rectal	-0.07	0.539
ENSG00000159840	ZYX	Colon_Sigmoid	overall	-0.04	0.539
ENSG00000143185	XCL2	Adipose_Subcutaneous	colon	-0.02	0.539
ENSG00000196072	BLOC1S2	Colon_Sigmoid	male	0.05	0.539
ENSG00000255733	IFNG-AS1	Adipose_Subcutaneous	overall	-0.01	0.539
ENSG00000174652	ZNF266	Adipose_Visceral_Omentum	colon	-0.01	0.539
ENSG00000272347	AC116351.2	Adipose_Subcutaneous	colon	0.04	0.539
ENSG00000271109	AC008555.4	Adipose_Subcutaneous	distal	0.04	0.539
ENSG00000125124	BBS2	Adipose_Visceral_Omentum	colon	0.01	0.539
ENSG00000173918	C1QTNF1	Adipose_Visceral_Omentum	rectal	0.06	0.539
ENSG00000159110	IFNAR2	Whole_Blood	rectal	-0.02	0.539
ENSG00000116141	MARK1	Colon_Transverse	female	0.05	0.539
ENSG00000272732	AC004982.1	Adipose_Visceral_Omentum	colon	0.02	0.539
ENSG00000117305	HMGCL	Colon_Sigmoid	male	0.04	0.539
ENSG00000173540	GMPPB	Adipose_Visceral_Omentum	colon	0.03	0.539
ENSG00000116157	GPX7	Adipose_Visceral_Omentum	proximal	0.01	0.539
ENSG00000254951	AC044810.2	Adipose_Visceral_Omentum	female	0.03	0.539
ENSG00000176209	SMIM19	Whole_Blood	male	0.01	0.539
ENSG00000169193	CCDC126	Cells_EBV-transformed_lymphocytes	proximal	-0.01	0.539
ENSG00000261366	MANEA-DT	Whole_Blood	overall	-0.09	0.539
ENSG00000170430	MGMT	Colon_Sigmoid	distal	0.01	0.539
ENSG00000272911	AC005696.3	Colon_Transverse	rectal	-0.02	0.539
ENSG00000174837	ADGRE1	Adipose_Subcutaneous	male	0.41	0.539
ENSG00000087086	FTL	Adipose_Visceral_Omentum	proximal	-0.1	0.539
ENSG00000269976	AC012065.3	Whole_Blood	overall	-0.04	0.539
ENSG00000106665	CLIP2	Colon_Sigmoid	colon	0.03	0.539
ENSG00000259807	AC009093.1	Cells_EBV-transformed_lymphocytes	male	-0.65	0.539
ENSG00000160678	S100A1	Adipose_Subcutaneous	proximal	-0.01	0.539
ENSG00000250510	GPR162	Whole_Blood	male	0.03	0.539
ENSG00000167695	TLCD3A	Colon_Sigmoid	female	0.11	0.539
ENSG00000185627	PSMD13	Colon_Sigmoid	overall	0.01	0.539
ENSG00000204628	RACK1	Adipose_Visceral_Omentum	proximal	-0.06	0.539
ENSG00000165916	PSMC3	Adipose_Visceral_Omentum	overall	0.02	0.539
ENSG00000164338	UTP15	Adipose_Subcutaneous	female	-0.02	0.539
ENSG00000114473	IQCG	Cells_EBV-transformed_lymphocytes	rectal	-0.16	0.539
ENSG00000137225	CAPN11	Adipose_Subcutaneous	rectal	-0.02	0.539
ENSG00000267049	AC002398.1	Adipose_Subcutaneous	male	0.05	0.539
ENSG00000111801	BTN3A3	Adipose_Subcutaneous	overall	-0.01	0.539
ENSG00000275718	CCL15	Adipose_Visceral_Omentum	distal	-0.17	0.539
ENSG00000169976	SF3B5	Adipose_Subcutaneous	overall	-0.07	0.539
ENSG00000135953	MFSD9	Colon_Transverse	female	-0.13	0.539
ENSG00000276916	AL442125.2	Colon_Transverse	rectal	0.03	0.539
ENSG00000135835	KIAA1614	Colon_Transverse	rectal	0.04	0.539
ENSG00000168724	DNAJC21	Adipose_Visceral_Omentum	overall	-0.01	0.539
ENSG00000243056	EIF4EBP3	Colon_Sigmoid	distal	0.11	0.539
ENSG00000276045	ORAI1	Colon_Transverse	rectal	0.1	0.539
ENSG00000223969	AC002456.1	Colon_Sigmoid	colon	-0.04	0.539
ENSG00000171495	MROH2B	Adipose_Visceral_Omentum	female	0.02	0.539
ENSG00000235865	GSN-AS1	Whole_Blood	distal	-0.04	0.539
ENSG00000165699	TSC1	Whole_Blood	male	0.03	0.539
ENSG00000141401	IMPA2	Adipose_Subcutaneous	female	0.02	0.539
ENSG00000231305	AC112484.1	Adipose_Subcutaneous	rectal	-0.01	0.539
ENSG00000274767	AC243829.1	Whole_Blood	female	0.03	0.539
ENSG00000235271	Z97353.2	Adipose_Visceral_Omentum	female	-0.03	0.539
ENSG00000197893	NRAP	Colon_Transverse	colon	0.02	0.539
ENSG00000124406	ATP8A1	Whole_Blood	overall	0.02	0.539
ENSG00000130844	ZNF331	Adipose_Subcutaneous	male	0.07	0.539
ENSG00000170425	ADORA2B	Colon_Sigmoid	female	-0.01	0.539
ENSG00000060566	CREB3L3	Colon_Transverse	male	-0.2	0.539
ENSG00000273148	LINC00653	Colon_Transverse	rectal	0.02	0.539
ENSG00000204619	PPP1R11	Colon_Transverse	male	0.36	0.539
ENSG00000242866	STRC	Colon_Sigmoid	female	0.02	0.539
ENSG00000092531	SNAP23	Adipose_Visceral_Omentum	colon	-0.07	0.539
ENSG00000105379	ETFB	Colon_Sigmoid	distal	0.04	0.539
ENSG00000173227	SYT12	Cells_EBV-transformed_lymphocytes	female	-0.03	0.539
ENSG00000145780	FEM1C	Adipose_Subcutaneous	colon	-0.02	0.539
ENSG00000114735	HEMK1	Colon_Sigmoid	overall	0.03	0.539
ENSG00000113812	ACTR8	Whole_Blood	female	0.06	0.539
ENSG00000278600	AC015871.4	Colon_Sigmoid	female	0.03	0.539
ENSG00000129219	PLD2	Adipose_Subcutaneous	female	-0.04	0.539
ENSG00000276107	AC037198.1	Whole_Blood	distal	0.05	0.539
ENSG00000105327	BBC3	Adipose_Visceral_Omentum	overall	0.03	0.539
ENSG00000227542	AC092614.1	Adipose_Subcutaneous	female	-0.07	0.539
ENSG00000272047	GTF2H5	Adipose_Visceral_Omentum	colon	-0.02	0.539
ENSG00000136522	MRPL47	Colon_Sigmoid	male	0.03	0.539
ENSG00000254852	NPIPA2	Cells_EBV-transformed_lymphocytes	overall	-0.04	0.539
ENSG00000067167	TRAM1	Adipose_Subcutaneous	overall	0.07	0.539
ENSG00000256713	PGA5	Whole_Blood	proximal	0.16	0.539
ENSG00000072958	AP1M1	Adipose_Subcutaneous	rectal	0.04	0.539
ENSG00000172977	KAT5	Cells_EBV-transformed_lymphocytes	male	3.65	0.539
ENSG00000205352	PRR13	Whole_Blood	male	-0.06	0.539
ENSG00000178409	BEND3	Whole_Blood	overall	0.06	0.539
ENSG00000136205	TNS3	Colon_Sigmoid	overall	-0.02	0.539
ENSG00000213123	TCTEX1D2	Cells_EBV-transformed_lymphocytes	female	-0.04	0.539
ENSG00000234492	RPL34-AS1	Adipose_Subcutaneous	proximal	-0.03	0.539
ENSG00000158079	PTPDC1	Colon_Sigmoid	overall	-0.02	0.539
ENSG00000164199	ADGRV1	Colon_Transverse	female	0.05	0.539
ENSG00000187474	FPR3	Adipose_Visceral_Omentum	distal	-0.02	0.539
ENSG00000269194	AC006942.1	Adipose_Visceral_Omentum	proximal	-0.04	0.539
ENSG00000175198	PCCA	Colon_Transverse	female	-0.12	0.539
ENSG00000284600	AC093390.2	Colon_Sigmoid	distal	-0.01	0.539
ENSG00000177302	TOP3A	Colon_Sigmoid	proximal	-0.02	0.539
ENSG00000261121	LINC02473	Colon_Transverse	female	-0.04	0.539
ENSG00000121577	POPDC2	Adipose_Visceral_Omentum	proximal	-0.03	0.539
ENSG00000182566	CLEC4G	Adipose_Visceral_Omentum	male	-0.03	0.539
ENSG00000007171	NOS2	Colon_Sigmoid	proximal	-0.01	0.539
ENSG00000250685	AC009123.1	Adipose_Visceral_Omentum	female	0.02	0.539
ENSG00000144837	PLA1A	Adipose_Subcutaneous	rectal	-0.07	0.539
ENSG00000167608	TMC4	Whole_Blood	proximal	0.01	0.539
ENSG00000131471	AOC3	Cells_EBV-transformed_lymphocytes	colon	0.03	0.539
ENSG00000132436	FIGNL1	Cells_EBV-transformed_lymphocytes	male	-0.01	0.539
ENSG00000146830	GIGYF1	Colon_Sigmoid	colon	0.01	0.539
ENSG00000124145	SDC4	Cells_EBV-transformed_lymphocytes	female	-0.08	0.539
ENSG00000186976	EFCAB6	Adipose_Visceral_Omentum	distal	0.03	0.539
ENSG00000172890	NADSYN1	Adipose_Subcutaneous	overall	-0.02	0.539
ENSG00000169359	SLC33A1	Colon_Sigmoid	proximal	0.03	0.539
ENSG00000155636	RBM45	Cells_EBV-transformed_lymphocytes	distal	0.05	0.539
ENSG00000011454	RABGAP1	Adipose_Subcutaneous	distal	-0.05	0.539
ENSG00000117586	TNFSF4	Whole_Blood	distal	-0.05	0.539
ENSG00000151612	ZNF827	Adipose_Subcutaneous	female	-0.04	0.539
ENSG00000147804	SLC39A4	Adipose_Subcutaneous	colon	-0.09	0.539
ENSG00000276846	AC016590.3	Adipose_Subcutaneous	colon	0.03	0.539
ENSG00000205795	CYS1	Colon_Transverse	overall	-0.08	0.539
ENSG00000144231	POLR2D	Whole_Blood	male	-0.02	0.539
ENSG00000174080	CTSF	Adipose_Visceral_Omentum	proximal	0.02	0.539
ENSG00000242154	AC004884.2	Whole_Blood	proximal	0.04	0.539
ENSG00000164743	C8orf48	Adipose_Subcutaneous	colon	0.06	0.539
ENSG00000162066	AMDHD2	Whole_Blood	female	0.04	0.539
ENSG00000170917	NUDT6	Colon_Transverse	male	0.03	0.539
ENSG00000072958	AP1M1	Colon_Sigmoid	rectal	0.04	0.539
ENSG00000271646	AC099343.3	Adipose_Visceral_Omentum	male	-0.02	0.539
ENSG00000248996	AC145098.1	Adipose_Subcutaneous	male	-0.07	0.539
ENSG00000171246	NPTX1	Colon_Sigmoid	rectal	0.04	0.539
ENSG00000009765	IYD	Colon_Sigmoid	distal	0.1	0.539
ENSG00000101335	MYL9	Whole_Blood	colon	-0.08	0.539
ENSG00000026559	KCNG1	Adipose_Subcutaneous	female	0.1	0.539
ENSG00000250971	AC110772.2	Colon_Sigmoid	rectal	0.02	0.539
ENSG00000107929	LARP4B	Colon_Transverse	overall	0.06	0.539
ENSG00000227124	ZNF717	Whole_Blood	female	0.11	0.539
ENSG00000167850	CD300C	Colon_Sigmoid	female	-0.03	0.539
ENSG00000129988	LBP	Whole_Blood	male	0.05	0.539
ENSG00000007516	BAIAP3	Cells_EBV-transformed_lymphocytes	proximal	0.05	0.539
ENSG00000133101	CCNA1	Whole_Blood	proximal	-0.01	0.539
ENSG00000129925	TMEM8A	Colon_Transverse	proximal	0.05	0.539
ENSG00000241764	AC002467.1	Adipose_Visceral_Omentum	proximal	-0.06	0.539
ENSG00000133302	SLF1	Adipose_Subcutaneous	rectal	0.09	0.539
ENSG00000184988	TMEM106A	Cells_EBV-transformed_lymphocytes	proximal	-0.01	0.539
ENSG00000196366	C9orf163	Colon_Transverse	female	0.04	0.539
ENSG00000213927	CCL27	Colon_Transverse	proximal	-0.27	0.539
ENSG00000245017	LINC02453	Adipose_Subcutaneous	overall	-0.04	0.539
ENSG00000163697	APBB2	Adipose_Visceral_Omentum	colon	0.05	0.539
ENSG00000171792	RHNO1	Colon_Sigmoid	male	0.02	0.539
ENSG00000186409	CCDC30	Adipose_Visceral_Omentum	distal	0.03	0.539
ENSG00000168944	CEP120	Cells_EBV-transformed_lymphocytes	female	-0.03	0.539
ENSG00000141101	NOB1	Adipose_Visceral_Omentum	rectal	-0.07	0.539
ENSG00000162066	AMDHD2	Colon_Transverse	female	0.03	0.539
ENSG00000106245	BUD31	Colon_Sigmoid	proximal	-0.41	0.539
ENSG00000182831	C16orf72	Colon_Transverse	rectal	0.2	0.539
ENSG00000272567	AC109347.2	Cells_EBV-transformed_lymphocytes	overall	-0.02	0.539
ENSG00000241186	TDGF1	Adipose_Subcutaneous	female	0.01	0.539
ENSG00000234753	FOXP4-AS1	Colon_Transverse	overall	-0.28	0.539
ENSG00000189280	GJB5	Adipose_Subcutaneous	female	0.03	0.539
ENSG00000269886	AC022382.1	Colon_Transverse	overall	-0.16	0.539
ENSG00000149328	GLB1L2	Colon_Transverse	overall	0.01	0.539
ENSG00000263004	AC007114.1	Colon_Sigmoid	proximal	-0.02	0.539
ENSG00000065308	TRAM2	Whole_Blood	overall	0.02	0.539
ENSG00000196730	DAPK1	Whole_Blood	female	-0.01	0.539
ENSG00000114126	TFDP2	Whole_Blood	male	0.07	0.539
ENSG00000163053	SLC16A14	Colon_Transverse	distal	0.04	0.539
ENSG00000162852	CNST	Adipose_Visceral_Omentum	colon	-0.02	0.539
ENSG00000280374	AC019080.6	Colon_Transverse	distal	0.02	0.539
ENSG00000113649	TCERG1	Adipose_Visceral_Omentum	distal	0.07	0.539
ENSG00000172375	C2CD2L	Adipose_Subcutaneous	colon	-0.06	0.539
ENSG00000095564	BTAF1	Adipose_Visceral_Omentum	female	-0.05	0.539
ENSG00000111863	ADTRP	Cells_EBV-transformed_lymphocytes	female	0.02	0.539
ENSG00000162642	C1orf52	Colon_Transverse	colon	-0.07	0.539
ENSG00000170502	NUDT9	Colon_Transverse	female	-0.04	0.539
ENSG00000249713	AC026725.1	Colon_Sigmoid	overall	-0.06	0.539
ENSG00000153982	GDPD1	Adipose_Visceral_Omentum	female	-0.02	0.539
ENSG00000101407	TTI1	Whole_Blood	female	-0.03	0.539
ENSG00000261051	AC107021.2	Adipose_Visceral_Omentum	proximal	0.02	0.539
ENSG00000243389	AC012442.2	Colon_Transverse	female	-0.02	0.539
ENSG00000101333	PLCB4	Adipose_Visceral_Omentum	distal	0.07	0.539
ENSG00000143147	GPR161	Adipose_Subcutaneous	rectal	-0.04	0.539
ENSG00000049759	NEDD4L	Adipose_Subcutaneous	proximal	-0.06	0.539
ENSG00000260721	AF067845.1	Colon_Sigmoid	female	-0.05	0.539
ENSG00000147854	UHRF2	Adipose_Subcutaneous	colon	-0.03	0.539
ENSG00000171861	MRM3	Adipose_Visceral_Omentum	distal	0.07	0.539
ENSG00000175166	PSMD2	Adipose_Subcutaneous	rectal	-0.02	0.539
ENSG00000100299	ARSA	Whole_Blood	proximal	-0.05	0.539
ENSG00000267767	LINC01801	Whole_Blood	overall	0.05	0.539
ENSG00000165637	VDAC2	Adipose_Visceral_Omentum	overall	-0.01	0.539
ENSG00000130723	PRRC2B	Adipose_Visceral_Omentum	proximal	0.18	0.539
ENSG00000164024	METAP1	Adipose_Subcutaneous	colon	0.03	0.539
ENSG00000204392	LSM2	Whole_Blood	proximal	-0.14	0.539
ENSG00000116922	C1orf109	Adipose_Visceral_Omentum	female	0.02	0.539
ENSG00000145901	TNIP1	Colon_Sigmoid	female	-0.09	0.539
ENSG00000147324	MFHAS1	Whole_Blood	female	0.04	0.539
ENSG00000171302	CANT1	Cells_EBV-transformed_lymphocytes	rectal	-0.05	0.539
ENSG00000134759	ELP2	Whole_Blood	female	-0.02	0.539
ENSG00000064933	PMS1	Cells_EBV-transformed_lymphocytes	male	-0.08	0.539
ENSG00000143367	TUFT1	Colon_Sigmoid	rectal	-0.03	0.539
ENSG00000167136	ENDOG	Colon_Transverse	rectal	-0.02	0.539
ENSG00000237773	AC073332.1	Colon_Transverse	overall	0.02	0.539
ENSG00000148795	CYP17A1	Adipose_Subcutaneous	female	0.09	0.54
ENSG00000272514	CFAP206	Adipose_Visceral_Omentum	female	0.28	0.54
ENSG00000129667	RHBDF2	Cells_EBV-transformed_lymphocytes	colon	-0.02	0.54
ENSG00000171446	KRT27	Adipose_Subcutaneous	distal	0.03	0.54
ENSG00000154945	ANKRD40	Whole_Blood	rectal	-0.02	0.54
ENSG00000150893	FREM2	Colon_Transverse	distal	-0.03	0.54
ENSG00000205363	INSYN1	Adipose_Subcutaneous	rectal	-0.11	0.54
ENSG00000248309	MEF2C-AS1	Colon_Transverse	distal	-0.04	0.54
ENSG00000165233	CARD19	Adipose_Visceral_Omentum	female	-0.02	0.54
ENSG00000134897	BIVM	Colon_Sigmoid	male	0.02	0.54
ENSG00000169814	BTD	Cells_EBV-transformed_lymphocytes	rectal	-0.03	0.54
ENSG00000057608	GDI2	Colon_Sigmoid	female	-0.02	0.54
ENSG00000281398	SNHG4	Adipose_Visceral_Omentum	proximal	-0.08	0.54
ENSG00000189114	BLOC1S3	Adipose_Visceral_Omentum	distal	0.04	0.54
ENSG00000134627	PIWIL4	Colon_Sigmoid	proximal	-0.06	0.54
ENSG00000170500	LONRF2	Adipose_Visceral_Omentum	rectal	0.07	0.54
ENSG00000230310	AC010422.1	Adipose_Subcutaneous	overall	0.02	0.54
ENSG00000262185	AC005736.1	Adipose_Subcutaneous	male	-0.03	0.54
ENSG00000196859	KRT39	Colon_Transverse	male	-0.02	0.54
ENSG00000268713	AC005261.3	Adipose_Visceral_Omentum	distal	0.1	0.54
ENSG00000158270	COLEC12	Adipose_Visceral_Omentum	distal	0.03	0.54
ENSG00000172201	ID4	Adipose_Visceral_Omentum	proximal	-0.05	0.54
ENSG00000114742	WDR48	Colon_Transverse	overall	-0.02	0.54
ENSG00000225234	TRAPPC12-AS1	Cells_EBV-transformed_lymphocytes	rectal	-0.02	0.54
ENSG00000162999	DUSP19	Adipose_Subcutaneous	female	-0.03	0.54
ENSG00000175832	ETV4	Colon_Transverse	female	0.04	0.54
ENSG00000117174	ZNHIT6	Cells_EBV-transformed_lymphocytes	colon	-0.02	0.54
ENSG00000205810	KLRC3	Colon_Sigmoid	male	0.04	0.54
ENSG00000266967	AARSD1	Adipose_Subcutaneous	rectal	-0.08	0.54
ENSG00000136874	STX17	Whole_Blood	rectal	-0.03	0.54
ENSG00000198521	ZNF43	Adipose_Visceral_Omentum	distal	0.07	0.54
ENSG00000258738	AL121603.2	Adipose_Subcutaneous	proximal	0.06	0.54
ENSG00000260743	AC007823.1	Adipose_Subcutaneous	overall	0.03	0.54
ENSG00000232586	KIAA1614-AS1	Whole_Blood	distal	0.02	0.54
ENSG00000139180	NDUFA9	Whole_Blood	female	-0.03	0.54
ENSG00000223935	LGALSL-DT	Colon_Transverse	overall	0.04	0.54
ENSG00000145020	AMT	Adipose_Visceral_Omentum	male	-0.01	0.54
ENSG00000184492	FOXD4L1	Adipose_Visceral_Omentum	male	-0.15	0.54
ENSG00000276116	FUT8-AS1	Cells_EBV-transformed_lymphocytes	overall	-0.03	0.54
ENSG00000049323	LTBP1	Colon_Sigmoid	distal	-0.82	0.54
ENSG00000184492	FOXD4L1	Colon_Sigmoid	male	-0.05	0.54
ENSG00000184492	FOXD4L1	Colon_Transverse	male	-0.19	0.54
ENSG00000225518	LINC01703	Colon_Transverse	proximal	-3.4	0.54
ENSG00000170088	TMEM192	Adipose_Subcutaneous	colon	0.09	0.54
ENSG00000132563	REEP2	Colon_Sigmoid	distal	-0.02	0.54
ENSG00000173145	NOC3L	Colon_Transverse	male	-0.02	0.54
ENSG00000141429	GALNT1	Whole_Blood	distal	-0.05	0.54
ENSG00000116014	KISS1R	Cells_EBV-transformed_lymphocytes	proximal	-0.03	0.54
ENSG00000102606	ARHGEF7	Colon_Transverse	male	0.01	0.54
ENSG00000188542	DUSP28	Adipose_Subcutaneous	distal	0.1	0.54
ENSG00000225792	AC004540.2	Adipose_Subcutaneous	rectal	-0.07	0.54
ENSG00000259444	AL161669.1	Adipose_Visceral_Omentum	colon	-0.02	0.54
ENSG00000105732	ZNF574	Whole_Blood	overall	-0.16	0.54
ENSG00000234444	ZNF736	Cells_EBV-transformed_lymphocytes	rectal	-0.03	0.54
ENSG00000067365	METTL22	Adipose_Subcutaneous	female	0.04	0.54
ENSG00000079805	DNM2	Colon_Sigmoid	distal	0.11	0.54
ENSG00000142396	ERVK3-1	Adipose_Subcutaneous	male	0.02	0.54
ENSG00000029534	ANK1	Adipose_Visceral_Omentum	male	-0.03	0.54
ENSG00000159322	ADPGK	Colon_Sigmoid	colon	0.02	0.54
ENSG00000109436	TBC1D9	Adipose_Subcutaneous	rectal	0.04	0.54
ENSG00000137103	TMEM8B	Colon_Transverse	proximal	0.08	0.54
ENSG00000163814	CDCP1	Colon_Sigmoid	proximal	-0.05	0.54
ENSG00000197182	MIRLET7BHG	Colon_Sigmoid	female	-0.1	0.54
ENSG00000144744	UBA3	Whole_Blood	male	0.06	0.54
ENSG00000181652	ATG9B	Whole_Blood	rectal	0.05	0.54
ENSG00000121289	CEP89	Adipose_Visceral_Omentum	colon	-0.03	0.54
ENSG00000008083	JARID2	Whole_Blood	female	0.04	0.54
ENSG00000198734	F5	Whole_Blood	overall	-0.01	0.54
ENSG00000148795	CYP17A1	Cells_EBV-transformed_lymphocytes	colon	0.03	0.54
ENSG00000267796	LIN37	Adipose_Subcutaneous	overall	-0.02	0.54
ENSG00000188211	NCR3LG1	Adipose_Visceral_Omentum	colon	-0.02	0.54
ENSG00000221970	OR2A1	Adipose_Subcutaneous	overall	-0.06	0.54
ENSG00000148341	SH3GLB2	Colon_Transverse	female	0.02	0.54
ENSG00000278022	AC118658.1	Adipose_Visceral_Omentum	overall	0.2	0.54
ENSG00000277232	GTSE1-DT	Colon_Transverse	male	0.12	0.54
ENSG00000128059	PPAT	Colon_Sigmoid	distal	-0.04	0.54
ENSG00000169744	LDB2	Adipose_Subcutaneous	rectal	0.1	0.54
ENSG00000119242	CCDC92	Colon_Sigmoid	overall	0.01	0.54
ENSG00000128815	WDFY4	Colon_Transverse	male	-0.03	0.54
ENSG00000154099	DNAAF1	Whole_Blood	proximal	-0.01	0.54
ENSG00000151176	PLBD2	Colon_Sigmoid	distal	-0.06	0.54
ENSG00000259330	INAFM2	Adipose_Visceral_Omentum	female	-0.03	0.54
ENSG00000171792	RHNO1	Adipose_Visceral_Omentum	distal	-0.02	0.54
ENSG00000105072	C19orf44	Adipose_Subcutaneous	proximal	-0.03	0.54
ENSG00000145781	COMMD10	Whole_Blood	male	0.03	0.54
ENSG00000170004	CHD3	Colon_Sigmoid	overall	-0.04	0.54
ENSG00000183873	SCN5A	Whole_Blood	overall	-0.01	0.54
ENSG00000237380	HOXD-AS2	Adipose_Visceral_Omentum	distal	-0.05	0.54
ENSG00000065268	WDR18	Cells_EBV-transformed_lymphocytes	rectal	0.01	0.54
ENSG00000204334	ERICH2	Colon_Transverse	rectal	0.16	0.54
ENSG00000250334	LINC00989	Colon_Sigmoid	rectal	0.02	0.54
ENSG00000160791	CCR5	Colon_Sigmoid	female	-0.04	0.54
ENSG00000162174	ASRGL1	Adipose_Visceral_Omentum	rectal	-0.05	0.54
ENSG00000227345	PARG	Colon_Sigmoid	proximal	0.05	0.54
ENSG00000277310	AC090246.1	Colon_Transverse	female	-0.04	0.54
ENSG00000231473	RB1-DT	Cells_EBV-transformed_lymphocytes	colon	0.03	0.54
ENSG00000256967	AC018653.3	Adipose_Subcutaneous	rectal	0.02	0.54
ENSG00000253196	AC083841.1	Colon_Transverse	female	0.02	0.54
ENSG00000130193	THEM6	Adipose_Visceral_Omentum	overall	0.02	0.54
ENSG00000185040	SPDYE16	Colon_Sigmoid	male	-0.16	0.54
ENSG00000154380	ENAH	Adipose_Visceral_Omentum	male	0.1	0.54
ENSG00000111605	CPSF6	Adipose_Visceral_Omentum	rectal	0.1	0.54
ENSG00000197540	GZMM	Adipose_Visceral_Omentum	colon	-0.35	0.54
ENSG00000157212	PAXIP1	Adipose_Visceral_Omentum	rectal	0.24	0.54
ENSG00000100154	TTC28	Adipose_Subcutaneous	proximal	-0.05	0.54
ENSG00000171446	KRT27	Colon_Sigmoid	distal	0.03	0.54
ENSG00000158201	ABHD3	Adipose_Subcutaneous	proximal	0.06	0.54
ENSG00000134548	SPX	Cells_EBV-transformed_lymphocytes	distal	-0.03	0.54
ENSG00000183155	RABIF	Adipose_Visceral_Omentum	rectal	0.05	0.54
ENSG00000041880	PARP3	Adipose_Visceral_Omentum	distal	0.04	0.54
ENSG00000178852	EFCAB13	Cells_EBV-transformed_lymphocytes	male	0.03	0.54
ENSG00000145248	SLC10A4	Cells_EBV-transformed_lymphocytes	proximal	0.03	0.54
ENSG00000124802	EEF1E1	Whole_Blood	rectal	0.05	0.54
ENSG00000184677	ZBTB40	Cells_EBV-transformed_lymphocytes	rectal	0.03	0.54
ENSG00000145692	BHMT	Colon_Transverse	distal	0.02	0.54
ENSG00000104812	GYS1	Adipose_Subcutaneous	distal	-0.09	0.54
ENSG00000170632	ARMC10	Adipose_Subcutaneous	colon	0.01	0.54
ENSG00000174885	NLRP6	Adipose_Visceral_Omentum	proximal	-0.03	0.54
ENSG00000129103	SUMF2	Adipose_Subcutaneous	female	0.02	0.54
ENSG00000128185	DGCR6L	Cells_EBV-transformed_lymphocytes	colon	-0.02	0.54
ENSG00000100079	LGALS2	Cells_EBV-transformed_lymphocytes	rectal	-0.02	0.54
ENSG00000070610	GBA2	Colon_Transverse	rectal	-0.06	0.54
ENSG00000167747	C19orf48	Adipose_Visceral_Omentum	distal	0.02	0.54
ENSG00000170876	TMEM43	Whole_Blood	female	-0.02	0.54
ENSG00000232352	SEMA3B-AS1	Adipose_Subcutaneous	rectal	0.03	0.54
ENSG00000272902	TBC1D8-AS1	Adipose_Visceral_Omentum	proximal	-0.02	0.54
ENSG00000168679	SLC16A4	Colon_Sigmoid	distal	0.03	0.54
ENSG00000173013	CCDC96	Adipose_Subcutaneous	proximal	-0.15	0.54
ENSG00000228288	PCAT6	Adipose_Visceral_Omentum	overall	0.03	0.54
ENSG00000260361	AC106028.3	Adipose_Visceral_Omentum	colon	-0.02	0.54
ENSG00000233117	LINC00702	Colon_Sigmoid	colon	0.02	0.54
ENSG00000161929	SCIMP	Colon_Transverse	rectal	-0.03	0.54
ENSG00000136152	COG3	Colon_Transverse	rectal	-0.05	0.54
ENSG00000277020	AL590096.1	Adipose_Subcutaneous	distal	0.15	0.54
ENSG00000099940	SNAP29	Colon_Transverse	rectal	0.02	0.54
ENSG00000221946	FXYD7	Adipose_Visceral_Omentum	rectal	0.08	0.54
ENSG00000068383	INPP5A	Adipose_Subcutaneous	female	-0.04	0.54
ENSG00000177302	TOP3A	Cells_EBV-transformed_lymphocytes	female	0.03	0.54
ENSG00000248008	NRAV	Colon_Sigmoid	distal	0.07	0.54
ENSG00000172785	CBWD1	Colon_Transverse	distal	0.01	0.54
ENSG00000148110	MFSD14B	Adipose_Subcutaneous	rectal	-0.04	0.54
ENSG00000165409	TSHR	Colon_Transverse	proximal	-0.09	0.54
ENSG00000265490	AP001178.2	Adipose_Visceral_Omentum	overall	-0.01	0.54
ENSG00000143067	ZNF697	Adipose_Visceral_Omentum	female	0.03	0.54
ENSG00000103496	STX4	Colon_Transverse	female	0.03	0.54
ENSG00000166275	BORCS7	Colon_Transverse	female	0.01	0.54
ENSG00000163655	GMPS	Colon_Transverse	overall	-0.03	0.54
ENSG00000172113	NME6	Adipose_Subcutaneous	proximal	-0.02	0.54
ENSG00000008988	RPS20	Adipose_Subcutaneous	rectal	0.04	0.54
ENSG00000106609	TMEM248	Colon_Sigmoid	rectal	-0.09	0.54
ENSG00000131381	RBSN	Adipose_Visceral_Omentum	proximal	0.03	0.54
ENSG00000069943	PIGB	Cells_EBV-transformed_lymphocytes	overall	0.06	0.54
ENSG00000257621	PSMA3-AS1	Cells_EBV-transformed_lymphocytes	overall	-0.06	0.54
ENSG00000277258	PCGF2	Adipose_Subcutaneous	female	0.01	0.54
ENSG00000132635	PCED1A	Colon_Sigmoid	female	0.07	0.54
ENSG00000157240	FZD1	Colon_Transverse	rectal	0.08	0.54
ENSG00000272462	U91328.1	Adipose_Visceral_Omentum	distal	0.01	0.54
ENSG00000071655	MBD3	Adipose_Subcutaneous	proximal	-0.08	0.54
ENSG00000177628	GBA	Colon_Sigmoid	rectal	-0.05	0.54
ENSG00000151468	CCDC3	Adipose_Visceral_Omentum	distal	0.04	0.54
ENSG00000131373	HACL1	Colon_Sigmoid	overall	-0.03	0.54
ENSG00000163017	ACTG2	Adipose_Subcutaneous	female	-0.06	0.54
ENSG00000171368	TPPP	Whole_Blood	colon	0.04	0.54
ENSG00000169129	AFAP1L2	Colon_Transverse	female	-0.05	0.54
ENSG00000184389	A3GALT2	Whole_Blood	rectal	0.01	0.54
ENSG00000278330	AC018529.2	Cells_EBV-transformed_lymphocytes	male	0.17	0.54
ENSG00000027697	IFNGR1	Whole_Blood	overall	-0.02	0.54
ENSG00000154065	ANKRD29	Colon_Sigmoid	male	-0.03	0.54
ENSG00000163596	ICA1L	Whole_Blood	rectal	0.05	0.54
ENSG00000184602	SNN	Colon_Sigmoid	male	-0.02	0.54
ENSG00000064102	INTS13	Adipose_Subcutaneous	distal	0.05	0.54
ENSG00000188848	BEND4	Colon_Sigmoid	colon	-0.03	0.54
ENSG00000259583	AC015712.2	Adipose_Visceral_Omentum	male	0.06	0.54
ENSG00000171045	TSNARE1	Whole_Blood	male	-0.01	0.54
ENSG00000267986	AC130469.1	Adipose_Visceral_Omentum	female	-0.02	0.54
ENSG00000107443	CCNJ	Cells_EBV-transformed_lymphocytes	female	0.1	0.54
ENSG00000116990	MYCL	Colon_Transverse	distal	-0.03	0.54
ENSG00000270055	AC127502.2	Whole_Blood	male	0.32	0.54
ENSG00000168724	DNAJC21	Colon_Sigmoid	overall	-0.02	0.54
ENSG00000125449	ARMC7	Adipose_Visceral_Omentum	overall	-0.08	0.54
ENSG00000064270	ATP2C2	Colon_Sigmoid	colon	-0.08	0.54
ENSG00000196260	SFTA2	Adipose_Subcutaneous	male	-0.02	0.54
ENSG00000132286	TIMM10B	Adipose_Subcutaneous	female	-0.03	0.54
ENSG00000269194	AC006942.1	Colon_Sigmoid	colon	-0.03	0.54
ENSG00000170606	HSPA4	Adipose_Visceral_Omentum	female	0.03	0.54
ENSG00000067191	CACNB1	Adipose_Subcutaneous	rectal	0.07	0.54
ENSG00000100490	CDKL1	Colon_Transverse	rectal	-0.03	0.54
ENSG00000033867	SLC4A7	Adipose_Subcutaneous	proximal	0.05	0.54
ENSG00000255153	TOLLIP-AS1	Colon_Transverse	distal	-0.03	0.54
ENSG00000198001	IRAK4	Adipose_Visceral_Omentum	rectal	0.1	0.54
ENSG00000041357	PSMA4	Adipose_Visceral_Omentum	male	-0.02	0.54
ENSG00000272275	AC092687.3	Whole_Blood	rectal	-0.03	0.54
ENSG00000187475	HIST1H1T	Whole_Blood	rectal	0.06	0.54
ENSG00000142920	AZIN2	Whole_Blood	distal	0.04	0.54
ENSG00000111344	RASAL1	Adipose_Subcutaneous	female	0.1	0.54
ENSG00000146282	RARS2	Adipose_Visceral_Omentum	distal	0.08	0.54
ENSG00000204334	ERICH2	Adipose_Subcutaneous	overall	-0.04	0.54
ENSG00000029639	TFB1M	Colon_Transverse	proximal	-0.02	0.54
ENSG00000273456	AC064836.3	Colon_Sigmoid	female	-0.01	0.54
ENSG00000100276	RASL10A	Adipose_Visceral_Omentum	colon	0.07	0.54
ENSG00000013523	ANGEL1	Whole_Blood	colon	-0.02	0.54
ENSG00000134545	KLRC1	Colon_Sigmoid	rectal	0.02	0.54
ENSG00000102786	INTS6	Colon_Transverse	overall	-0.04	0.54
ENSG00000139343	SNRPF	Cells_EBV-transformed_lymphocytes	female	0.12	0.54
ENSG00000100068	LRP5L	Colon_Transverse	distal	-0.02	0.54
ENSG00000278075	AC114341.1	Whole_Blood	proximal	-0.05	0.54
ENSG00000186318	BACE1	Whole_Blood	distal	0.02	0.54
ENSG00000259899	AC010333.2	Adipose_Subcutaneous	rectal	0.04	0.54
ENSG00000169062	UPF3A	Cells_EBV-transformed_lymphocytes	distal	0.04	0.54
ENSG00000228010	AC073343.2	Adipose_Visceral_Omentum	rectal	-0.05	0.54
ENSG00000067596	DHX8	Whole_Blood	distal	-0.05	0.54
ENSG00000088035	ALG6	Colon_Transverse	male	-0.05	0.54
ENSG00000243480	AMY2A	Colon_Transverse	proximal	-0.05	0.54
ENSG00000118257	NRP2	Adipose_Subcutaneous	male	-0.08	0.54
ENSG00000146425	DYNLT1	Whole_Blood	colon	0.03	0.54
ENSG00000117859	OSBPL9	Colon_Sigmoid	male	0.06	0.54
ENSG00000260455	NBAT1	Colon_Transverse	colon	-0.15	0.54
ENSG00000259250	AC018904.1	Colon_Transverse	male	1.4	0.54
ENSG00000117859	OSBPL9	Colon_Transverse	male	0.07	0.54
ENSG00000011105	TSPAN9	Whole_Blood	male	-0.12	0.54
ENSG00000100577	GSTZ1	Cells_EBV-transformed_lymphocytes	overall	0.02	0.54
ENSG00000103021	CCDC113	Colon_Sigmoid	proximal	0.03	0.54
ENSG00000177830	CHID1	Colon_Transverse	distal	0.03	0.54
ENSG00000181350	LRRC75A	Whole_Blood	proximal	0.15	0.54
ENSG00000235908	RHOA-IT1	Colon_Transverse	distal	0.05	0.54
ENSG00000197555	SIPA1L1	Adipose_Subcutaneous	female	-0.06	0.54
ENSG00000185774	KCNIP4	Adipose_Subcutaneous	male	0.05	0.54
ENSG00000170909	OSCAR	Cells_EBV-transformed_lymphocytes	distal	-0.02	0.54
ENSG00000235049	LINC00940	Colon_Sigmoid	male	0.02	0.54
ENSG00000186777	ZNF732	Adipose_Visceral_Omentum	overall	-0.07	0.54
ENSG00000142544	CTU1	Cells_EBV-transformed_lymphocytes	rectal	0.03	0.54
ENSG00000244998	AC100803.2	Adipose_Subcutaneous	proximal	0.1	0.54
ENSG00000250490	LINC02145	Colon_Sigmoid	female	-0.01	0.54
ENSG00000122778	KIAA1549	Colon_Transverse	distal	-0.15	0.54
ENSG00000135447	PPP1R1A	Adipose_Subcutaneous	colon	-0.05	0.54
ENSG00000108379	WNT3	Cells_EBV-transformed_lymphocytes	male	0.04	0.54
ENSG00000119636	BBOF1	Adipose_Subcutaneous	overall	0.01	0.54
ENSG00000162944	RFTN2	Adipose_Visceral_Omentum	rectal	-0.05	0.54
ENSG00000183208	GDPGP1	Colon_Transverse	rectal	-0.02	0.54
ENSG00000124614	RPS10	Adipose_Visceral_Omentum	rectal	0.09	0.54
ENSG00000140400	MAN2C1	Adipose_Visceral_Omentum	male	0.01	0.54
ENSG00000204217	BMPR2	Adipose_Visceral_Omentum	proximal	-0.03	0.54
ENSG00000128609	NDUFA5	Colon_Sigmoid	colon	0.04	0.54
ENSG00000116478	HDAC1	Adipose_Subcutaneous	overall	0.05	0.54
ENSG00000170144	HNRNPA3	Colon_Transverse	colon	0.05	0.54
ENSG00000162076	FLYWCH2	Cells_EBV-transformed_lymphocytes	distal	0.02	0.54
ENSG00000232325	AC093627.1	Whole_Blood	female	-0.06	0.54
ENSG00000116191	RALGPS2	Adipose_Visceral_Omentum	female	0.02	0.54
ENSG00000058262	SEC61A1	Adipose_Subcutaneous	male	-0.04	0.54
ENSG00000172687	ZNF738	Colon_Transverse	proximal	-0.02	0.54
ENSG00000237975	FLG-AS1	Adipose_Visceral_Omentum	overall	-0.01	0.54
ENSG00000154124	OTULIN	Adipose_Subcutaneous	proximal	-0.46	0.54
ENSG00000168096	ANKS3	Whole_Blood	female	-0.08	0.54
ENSG00000166199	ALKBH3	Colon_Sigmoid	distal	0.22	0.54
ENSG00000241684	ADAMTS9-AS2	Colon_Sigmoid	overall	-0.12	0.54
ENSG00000189306	RRP7A	Whole_Blood	overall	-0.01	0.54
ENSG00000079841	RIMS1	Adipose_Subcutaneous	rectal	-0.12	0.54
ENSG00000154222	CC2D1B	Whole_Blood	colon	-0.04	0.54
ENSG00000196421	C20orf204	Adipose_Visceral_Omentum	colon	-0.04	0.54
ENSG00000159363	ATP13A2	Colon_Transverse	rectal	0.08	0.54
ENSG00000259330	INAFM2	Adipose_Subcutaneous	colon	-0.03	0.54
ENSG00000231943	PGM5P4-AS1	Adipose_Subcutaneous	colon	0.12	0.54
ENSG00000117632	STMN1	Colon_Sigmoid	distal	-0.03	0.54
ENSG00000174749	FAM241A	Colon_Sigmoid	overall	-0.01	0.54
ENSG00000214736	TOMM6	Whole_Blood	colon	-0.02	0.54
ENSG00000124459	ZNF45	Whole_Blood	colon	0.05	0.54
ENSG00000134240	HMGCS2	Colon_Transverse	distal	-0.03	0.54
ENSG00000160410	SHKBP1	Colon_Transverse	overall	-0.03	0.54
ENSG00000085552	IGSF9	Whole_Blood	overall	0.04	0.54
ENSG00000262155	LINC02175	Colon_Sigmoid	colon	0.02	0.54
ENSG00000276116	FUT8-AS1	Adipose_Visceral_Omentum	distal	0.04	0.54
ENSG00000166086	JAM3	Colon_Transverse	female	-0.06	0.54
ENSG00000114698	PLSCR4	Adipose_Visceral_Omentum	rectal	0.02	0.54
ENSG00000108231	LGI1	Adipose_Subcutaneous	female	0.06	0.54
ENSG00000196967	ZNF585A	Cells_EBV-transformed_lymphocytes	distal	0.07	0.54
ENSG00000215421	ZNF407	Colon_Transverse	female	-0.16	0.54
ENSG00000182253	SYNM	Colon_Transverse	rectal	-0.03	0.54
ENSG00000166260	COX11	Whole_Blood	proximal	0.02	0.54
ENSG00000253305	PCDHGB6	Adipose_Subcutaneous	distal	-0.04	0.54
ENSG00000075213	SEMA3A	Adipose_Visceral_Omentum	colon	-0.06	0.54
ENSG00000103510	KAT8	Cells_EBV-transformed_lymphocytes	distal	0.01	0.54
ENSG00000166527	CLEC4D	Adipose_Visceral_Omentum	rectal	-0.02	0.54
ENSG00000100239	PPP6R2	Adipose_Visceral_Omentum	distal	0.03	0.54
ENSG00000134690	CDCA8	Colon_Transverse	female	-0.08	0.54
ENSG00000103356	EARS2	Colon_Transverse	distal	-0.05	0.54
ENSG00000105609	LILRB5	Cells_EBV-transformed_lymphocytes	proximal	-0.05	0.54
ENSG00000106541	AGR2	Colon_Transverse	proximal	0.09	0.54
ENSG00000259775	AL138976.2	Cells_EBV-transformed_lymphocytes	rectal	-0.03	0.54
ENSG00000122299	ZC3H7A	Colon_Transverse	female	0.24	0.54
ENSG00000109854	HTATIP2	Colon_Sigmoid	rectal	-0.01	0.54
ENSG00000145692	BHMT	Colon_Sigmoid	male	0.01	0.54
ENSG00000143546	S100A8	Whole_Blood	colon	0.04	0.54
ENSG00000116698	SMG7	Colon_Sigmoid	female	0.03	0.54
ENSG00000162804	SNED1	Whole_Blood	overall	-0.02	0.54
ENSG00000164076	CAMKV	Colon_Transverse	overall	0.07	0.54
ENSG00000140030	GPR65	Cells_EBV-transformed_lymphocytes	proximal	-0.02	0.54
ENSG00000034693	PEX3	Colon_Transverse	overall	-0.03	0.54
ENSG00000135535	CD164	Colon_Sigmoid	rectal	-0.03	0.54
ENSG00000197815	AC122129.1	Colon_Sigmoid	colon	-0.03	0.54
ENSG00000112877	CEP72	Whole_Blood	rectal	0.04	0.54
ENSG00000148204	CRB2	Whole_Blood	rectal	0.04	0.54
ENSG00000061938	TNK2	Colon_Sigmoid	distal	0.04	0.54
ENSG00000104823	ECH1	Cells_EBV-transformed_lymphocytes	proximal	-0.02	0.54
ENSG00000172890	NADSYN1	Colon_Transverse	colon	-0.03	0.54
ENSG00000068615	REEP1	Colon_Sigmoid	proximal	-0.1	0.54
ENSG00000246090	AP002026.1	Colon_Transverse	rectal	0.02	0.54
ENSG00000240990	HOXA11-AS	Adipose_Subcutaneous	male	-0.02	0.54
ENSG00000153214	TMEM87B	Adipose_Subcutaneous	female	0.04	0.54
ENSG00000113597	TRAPPC13	Colon_Transverse	female	0.04	0.54
ENSG00000186666	BCDIN3D	Adipose_Subcutaneous	overall	-0.06	0.54
ENSG00000171714	ANO5	Colon_Transverse	proximal	0.01	0.54
ENSG00000089057	SLC23A2	Adipose_Subcutaneous	rectal	0.05	0.54
ENSG00000113924	HGD	Adipose_Subcutaneous	rectal	0.1	0.54
ENSG00000279954	BX324167.2	Colon_Transverse	rectal	-0.05	0.54
ENSG00000258424	AL512791.1	Adipose_Visceral_Omentum	overall	-0.15	0.54
ENSG00000087087	SRRT	Adipose_Subcutaneous	male	0.02	0.54
ENSG00000135698	MPHOSPH6	Adipose_Visceral_Omentum	female	0.02	0.54
ENSG00000034152	MAP2K3	Adipose_Subcutaneous	distal	0.06	0.54
ENSG00000105063	PPP6R1	Adipose_Visceral_Omentum	proximal	-0.04	0.54
ENSG00000147592	LACTB2	Adipose_Visceral_Omentum	proximal	-0.04	0.54
ENSG00000167074	TEF	Whole_Blood	proximal	0.01	0.54
ENSG00000183671	GPR1	Colon_Transverse	distal	-0.05	0.54
ENSG00000164331	ANKRA2	Colon_Transverse	overall	0.02	0.54
ENSG00000134905	CARS2	Cells_EBV-transformed_lymphocytes	overall	0.03	0.54
ENSG00000214954	LRRC69	Cells_EBV-transformed_lymphocytes	overall	-0.03	0.54
ENSG00000228672	PROB1	Whole_Blood	rectal	0.04	0.54
ENSG00000025434	NR1H3	Whole_Blood	colon	0.03	0.54
ENSG00000163482	STK36	Cells_EBV-transformed_lymphocytes	distal	-0.04	0.54
ENSG00000174720	LARP7	Adipose_Subcutaneous	female	-0.03	0.54
ENSG00000133962	CATSPERB	Whole_Blood	proximal	0.03	0.54
ENSG00000164385	LINC01600	Adipose_Subcutaneous	proximal	-0.03	0.54
ENSG00000179532	DNHD1	Adipose_Subcutaneous	proximal	0.03	0.54
ENSG00000238290	AL034417.2	Adipose_Subcutaneous	proximal	-0.1	0.54
ENSG00000227373	RABGAP1L-DT	Whole_Blood	overall	-0.02	0.54
ENSG00000103196	CRISPLD2	Colon_Sigmoid	female	0.03	0.54
ENSG00000114626	ABTB1	Adipose_Visceral_Omentum	female	0.04	0.54
ENSG00000262873	AC127496.5	Whole_Blood	female	-0.05	0.54
ENSG00000186407	CD300E	Whole_Blood	rectal	0.05	0.54
ENSG00000152527	PLEKHH2	Colon_Sigmoid	colon	-0.01	0.54
ENSG00000255548	AP003043.1	Adipose_Subcutaneous	proximal	0.08	0.54
ENSG00000023734	STRAP	Colon_Transverse	colon	-0.02	0.54
ENSG00000162066	AMDHD2	Adipose_Subcutaneous	distal	-0.03	0.54
ENSG00000135749	PCNX2	Adipose_Subcutaneous	rectal	0.04	0.54
ENSG00000176401	EID2B	Adipose_Subcutaneous	proximal	-0.05	0.54
ENSG00000212916	MAP10	Cells_EBV-transformed_lymphocytes	male	0.04	0.54
ENSG00000180884	ZNF792	Colon_Transverse	colon	-0.02	0.54
ENSG00000204965	PCDHA5	Adipose_Subcutaneous	proximal	0.36	0.54
ENSG00000204965	PCDHA5	Colon_Sigmoid	proximal	1.93	0.54
ENSG00000169826	CSGALNACT2	Adipose_Visceral_Omentum	female	0.01	0.54
ENSG00000113889	KNG1	Colon_Transverse	proximal	0.05	0.54
ENSG00000189306	RRP7A	Colon_Sigmoid	male	-0.01	0.54
ENSG00000267980	AC007292.1	Adipose_Visceral_Omentum	overall	0.01	0.54
ENSG00000265148	TSPOAP1-AS1	Whole_Blood	rectal	0.03	0.54
ENSG00000260743	AC007823.1	Cells_EBV-transformed_lymphocytes	male	0.05	0.54
ENSG00000272787	AC253536.6	Adipose_Visceral_Omentum	female	-0.02	0.54
ENSG00000100083	GGA1	Whole_Blood	distal	-0.02	0.54
ENSG00000116489	CAPZA1	Adipose_Subcutaneous	overall	-0.02	0.54
ENSG00000144357	UBR3	Colon_Sigmoid	male	-0.08	0.54
ENSG00000139133	ALG10	Colon_Sigmoid	overall	-0.03	0.54
ENSG00000205403	CFI	Adipose_Visceral_Omentum	distal	0.04	0.54
ENSG00000179406	LINC00174	Colon_Sigmoid	male	0.02	0.54
ENSG00000163126	ANKRD23	Whole_Blood	overall	-0.15	0.54
ENSG00000149403	GRIK4	Adipose_Visceral_Omentum	distal	-0.05	0.54
ENSG00000126500	FLRT1	Adipose_Subcutaneous	rectal	0.07	0.54
ENSG00000280639	LINC02204	Colon_Transverse	proximal	0.08	0.54
ENSG00000243836	WDR86-AS1	Colon_Sigmoid	male	-0.03	0.54
ENSG00000120868	APAF1	Colon_Sigmoid	colon	0.02	0.54
ENSG00000134444	RELCH	Colon_Transverse	distal	-0.09	0.54
ENSG00000179406	LINC00174	Adipose_Visceral_Omentum	male	0.02	0.54
ENSG00000188130	MAPK12	Adipose_Subcutaneous	overall	0.01	0.54
ENSG00000124507	PACSIN1	Whole_Blood	overall	0.05	0.54
ENSG00000040531	CTNS	Colon_Sigmoid	proximal	0.03	0.54
ENSG00000146263	MMS22L	Adipose_Visceral_Omentum	colon	0.03	0.54
ENSG00000276180	HIST1H4I	Adipose_Subcutaneous	colon	0.03	0.54
ENSG00000164576	SAP30L	Colon_Transverse	male	0.02	0.54
ENSG00000101752	MIB1	Adipose_Visceral_Omentum	distal	-0.04	0.54
ENSG00000133466	C1QTNF6	Adipose_Subcutaneous	male	0.02	0.54
ENSG00000223891	OSER1-DT	Colon_Transverse	female	0.02	0.54
ENSG00000267265	AC011476.3	Colon_Transverse	overall	-0.02	0.54
ENSG00000250132	AC004803.1	Adipose_Subcutaneous	colon	0.02	0.54
ENSG00000253559	OSGEPL1-AS1	Cells_EBV-transformed_lymphocytes	proximal	-0.05	0.54
ENSG00000071575	TRIB2	Adipose_Subcutaneous	rectal	-0.04	0.54
ENSG00000111676	ATN1	Colon_Sigmoid	male	0.02	0.54
ENSG00000170092	SPDYE5	Cells_EBV-transformed_lymphocytes	colon	0.03	0.54
ENSG00000183624	HMCES	Colon_Sigmoid	distal	0.11	0.54
ENSG00000229740	U91324.1	Adipose_Subcutaneous	proximal	0.17	0.54
ENSG00000177994	C2orf73	Colon_Sigmoid	proximal	0.72	0.54
ENSG00000138175	ARL3	Colon_Transverse	overall	-0.01	0.54
ENSG00000261064	LINC02256	Colon_Sigmoid	male	0.01	0.54
ENSG00000164638	SLC29A4	Adipose_Visceral_Omentum	distal	-0.09	0.54
ENSG00000106615	RHEB	Whole_Blood	proximal	0.16	0.54
ENSG00000186314	PRELID2	Adipose_Visceral_Omentum	proximal	-0.07	0.54
ENSG00000283052	LINC02456	Adipose_Visceral_Omentum	female	-0.04	0.54
ENSG00000272856	AC112250.2	Colon_Transverse	distal	0.04	0.54
ENSG00000115419	GLS	Cells_EBV-transformed_lymphocytes	overall	0.02	0.54
ENSG00000071246	VASH1	Adipose_Visceral_Omentum	colon	0.02	0.54
ENSG00000116977	LGALS8	Adipose_Visceral_Omentum	male	-0.02	0.54
ENSG00000272995	AC097505.1	Adipose_Visceral_Omentum	colon	-0.03	0.54
ENSG00000227740	LINC02803	Whole_Blood	proximal	0.03	0.54
ENSG00000061987	MON2	Colon_Sigmoid	male	0.07	0.54
ENSG00000010282	HHATL	Whole_Blood	colon	0.03	0.54
ENSG00000148426	PROSER2	Whole_Blood	rectal	-0.02	0.54
ENSG00000157303	SUSD3	Adipose_Visceral_Omentum	male	-0.03	0.54
ENSG00000151208	DLG5	Whole_Blood	rectal	-0.01	0.54
ENSG00000128383	APOBEC3A	Colon_Sigmoid	rectal	0.09	0.54
ENSG00000153012	LGI2	Adipose_Subcutaneous	female	0.04	0.54
ENSG00000159200	RCAN1	Colon_Transverse	colon	-0.05	0.54
ENSG00000175985	PLEKHD1	Colon_Sigmoid	distal	0.03	0.54
ENSG00000049860	HEXB	Adipose_Subcutaneous	female	0.03	0.54
ENSG00000196388	INCA1	Colon_Transverse	colon	-0.03	0.54
ENSG00000167644	C19orf33	Colon_Sigmoid	colon	-0.01	0.54
ENSG00000259275	AC087477.2	Colon_Sigmoid	distal	-0.04	0.54
ENSG00000266289	AC012213.3	Adipose_Visceral_Omentum	proximal	0.06	0.54
ENSG00000140368	PSTPIP1	Colon_Sigmoid	female	-0.04	0.54
ENSG00000169967	MAP3K2	Cells_EBV-transformed_lymphocytes	proximal	0.02	0.54
ENSG00000260331	AC079148.1	Colon_Transverse	overall	0.32	0.54
ENSG00000068654	POLR1A	Adipose_Subcutaneous	distal	0.01	0.54
ENSG00000175264	CHST1	Colon_Sigmoid	female	-0.03	0.54
ENSG00000255343	AC234917.1	Adipose_Subcutaneous	colon	0.12	0.54
ENSG00000142867	BCL10	Cells_EBV-transformed_lymphocytes	proximal	-0.02	0.54
ENSG00000171097	KYAT1	Colon_Transverse	colon	-0.06	0.54
ENSG00000197272	IL27	Adipose_Subcutaneous	female	0.03	0.54
ENSG00000229474	PATL2	Whole_Blood	distal	0.04	0.54
ENSG00000254997	KRTAP5-9	Colon_Sigmoid	colon	-0.02	0.54
ENSG00000152465	NMT2	Whole_Blood	female	0.03	0.54
ENSG00000008300	CELSR3	Adipose_Subcutaneous	rectal	0.09	0.54
ENSG00000180773	SLC36A4	Adipose_Subcutaneous	female	0.03	0.541
ENSG00000254997	KRTAP5-9	Adipose_Subcutaneous	colon	-0.02	0.541
ENSG00000099974	DDTL	Adipose_Subcutaneous	male	0.02	0.541
ENSG00000179242	CDH4	Adipose_Visceral_Omentum	proximal	0.03	0.541
ENSG00000135828	RNASEL	Colon_Transverse	male	0.06	0.541
ENSG00000272888	LINC01578	Adipose_Visceral_Omentum	proximal	0.16	0.541
ENSG00000158545	ZC3H18	Whole_Blood	rectal	0.02	0.541
ENSG00000178445	GLDC	Colon_Transverse	male	0.05	0.541
ENSG00000110931	CAMKK2	Colon_Sigmoid	rectal	-0.06	0.541
ENSG00000128567	PODXL	Adipose_Subcutaneous	colon	-0.16	0.541
ENSG00000102683	SGCG	Colon_Transverse	female	0.04	0.541
ENSG00000119147	ECRG4	Whole_Blood	colon	0.02	0.541
ENSG00000119725	ZNF410	Colon_Transverse	distal	0.1	0.541
ENSG00000259207	ITGB3	Colon_Transverse	colon	-0.05	0.541
ENSG00000198286	CARD11	Adipose_Visceral_Omentum	colon	-0.08	0.541
ENSG00000159479	MED8	Colon_Transverse	overall	-0.03	0.541
ENSG00000167658	EEF2	Adipose_Visceral_Omentum	proximal	0.06	0.541
ENSG00000232767	AC016825.1	Colon_Transverse	proximal	-0.04	0.541
ENSG00000186891	TNFRSF18	Whole_Blood	male	-0.05	0.541
ENSG00000196151	WDSUB1	Whole_Blood	female	-0.02	0.541
ENSG00000260088	DDX59-AS1	Colon_Transverse	proximal	-0.01	0.541
ENSG00000141933	TPGS1	Whole_Blood	male	-0.06	0.541
ENSG00000123607	TTC21B	Adipose_Visceral_Omentum	overall	0.02	0.541
ENSG00000173517	PEAK1	Colon_Transverse	male	0.02	0.541
ENSG00000105738	SIPA1L3	Adipose_Visceral_Omentum	female	-0.05	0.541
ENSG00000100393	EP300	Colon_Sigmoid	female	0.09	0.541
ENSG00000148655	LRMDA	Colon_Sigmoid	proximal	-0.01	0.541
ENSG00000278000	AC139100.2	Cells_EBV-transformed_lymphocytes	rectal	-0.17	0.541
ENSG00000167642	SPINT2	Adipose_Subcutaneous	colon	-0.03	0.541
ENSG00000255362	LINC02761	Adipose_Visceral_Omentum	proximal	-0.03	0.541
ENSG00000214046	SMIM7	Cells_EBV-transformed_lymphocytes	distal	-0.05	0.541
ENSG00000101596	SMCHD1	Adipose_Visceral_Omentum	male	0.04	0.541
ENSG00000244558	KCNK15-AS1	Adipose_Visceral_Omentum	rectal	0.06	0.541
ENSG00000196968	FUT11	Adipose_Subcutaneous	colon	0.02	0.541
ENSG00000270823	AC007938.2	Adipose_Subcutaneous	overall	-0.11	0.541
ENSG00000272455	AL391244.2	Adipose_Subcutaneous	colon	-0.07	0.541
ENSG00000065029	ZNF76	Adipose_Subcutaneous	male	-0.06	0.541
ENSG00000245614	DDX11-AS1	Cells_EBV-transformed_lymphocytes	female	0.19	0.541
ENSG00000283914	AC087645.4	Adipose_Subcutaneous	distal	0.01	0.541
ENSG00000160179	ABCG1	Adipose_Subcutaneous	overall	0.06	0.541
ENSG00000248514	AC008443.4	Colon_Transverse	male	0.02	0.541
ENSG00000112200	ZNF451	Adipose_Subcutaneous	colon	-0.07	0.541
ENSG00000239305	RNF103	Colon_Transverse	female	0.07	0.541
ENSG00000124145	SDC4	Adipose_Visceral_Omentum	distal	-0.04	0.541
ENSG00000172260	NEGR1	Colon_Sigmoid	female	0.03	0.541
ENSG00000160326	SLC2A6	Adipose_Visceral_Omentum	colon	-0.09	0.541
ENSG00000117054	ACADM	Cells_EBV-transformed_lymphocytes	male	-0.02	0.541
ENSG00000166033	HTRA1	Colon_Transverse	overall	-0.03	0.541
ENSG00000033050	ABCF2	Colon_Sigmoid	distal	-0.07	0.541
ENSG00000228487	AL450263.1	Colon_Transverse	female	0.12	0.541
ENSG00000176903	PNMA1	Adipose_Visceral_Omentum	female	-0.04	0.541
ENSG00000178538	CA8	Colon_Transverse	female	-0.03	0.541
ENSG00000111348	ARHGDIB	Adipose_Visceral_Omentum	female	-0.04	0.541
ENSG00000162337	LRP5	Adipose_Subcutaneous	colon	-0.15	0.541
ENSG00000174446	SNAPC5	Colon_Sigmoid	female	-0.02	0.541
ENSG00000085721	RRN3	Whole_Blood	rectal	-0.06	0.541
ENSG00000254340	AC022784.5	Adipose_Subcutaneous	female	0.06	0.541
ENSG00000163961	RNF168	Whole_Blood	distal	0.03	0.541
ENSG00000153790	C7orf31	Adipose_Subcutaneous	proximal	-0.05	0.541
ENSG00000205041	AC118344.1	Colon_Transverse	proximal	-0.04	0.541
ENSG00000170075	GPR37L1	Whole_Blood	female	-0.07	0.541
ENSG00000164062	APEH	Adipose_Visceral_Omentum	colon	0.05	0.541
ENSG00000154096	THY1	Adipose_Visceral_Omentum	distal	-0.06	0.541
ENSG00000219665	ZNF433-AS1	Whole_Blood	female	0.18	0.541
ENSG00000280080	TBC1D22A-AS1	Adipose_Subcutaneous	female	0.08	0.541
ENSG00000099937	SERPIND1	Colon_Sigmoid	male	-0.02	0.541
ENSG00000110723	EXPH5	Adipose_Visceral_Omentum	proximal	-0.07	0.541
ENSG00000171953	ATPAF2	Colon_Transverse	proximal	-0.02	0.541
ENSG00000099290	WASHC2A	Colon_Sigmoid	proximal	-0.26	0.541
ENSG00000068305	MEF2A	Colon_Sigmoid	rectal	-0.07	0.541
ENSG00000100031	GGT1	Adipose_Visceral_Omentum	male	-0.05	0.541
ENSG00000171566	PLRG1	Adipose_Visceral_Omentum	proximal	-0.05	0.541
ENSG00000106608	URGCP	Adipose_Visceral_Omentum	male	0.03	0.541
ENSG00000273172	LINC02091	Colon_Sigmoid	colon	0.03	0.541
ENSG00000239900	ADSL	Colon_Sigmoid	overall	0.05	0.541
ENSG00000187630	DHRS4L2	Adipose_Visceral_Omentum	overall	-0.03	0.541
ENSG00000253944	AC027117.2	Colon_Sigmoid	female	-0.03	0.541
ENSG00000277342	AC048344.4	Adipose_Visceral_Omentum	female	-0.07	0.541
ENSG00000198478	SH3BGRL2	Colon_Sigmoid	rectal	-0.04	0.541
ENSG00000007866	TEAD3	Cells_EBV-transformed_lymphocytes	colon	-0.04	0.541
ENSG00000132196	HSD17B7	Whole_Blood	male	0.07	0.541
ENSG00000090530	P3H2	Colon_Transverse	overall	-0.06	0.541
ENSG00000227719	AC006042.1	Colon_Transverse	colon	-0.11	0.541
ENSG00000166478	ZNF143	Whole_Blood	distal	0.27	0.541
ENSG00000120669	SOHLH2	Colon_Sigmoid	female	-0.01	0.541
ENSG00000166454	ATMIN	Colon_Transverse	proximal	0.21	0.541
ENSG00000133048	CHI3L1	Adipose_Subcutaneous	proximal	-0.02	0.541
ENSG00000135643	KCNMB4	Whole_Blood	rectal	0.06	0.541
ENSG00000196511	TPK1	Colon_Transverse	proximal	-0.03	0.541
ENSG00000235106	BRD3OS	Colon_Sigmoid	female	0.02	0.541
ENSG00000279170	TSTD3	Colon_Transverse	female	0.02	0.541
ENSG00000250850	AL161781.2	Cells_EBV-transformed_lymphocytes	overall	-0.03	0.541
ENSG00000103111	MON1B	Colon_Transverse	distal	-0.02	0.541
ENSG00000109576	AADAT	Colon_Transverse	male	0.04	0.541
ENSG00000172296	SPTLC3	Adipose_Visceral_Omentum	overall	-0.02	0.541
ENSG00000136986	DERL1	Colon_Transverse	male	0.07	0.541
ENSG00000236682	MAP3K2-DT	Adipose_Subcutaneous	proximal	-0.01	0.541
ENSG00000228140	AL031283.1	Whole_Blood	proximal	0.02	0.541
ENSG00000178397	FAM220A	Whole_Blood	female	0.02	0.541
ENSG00000181135	ZNF707	Whole_Blood	distal	0.04	0.541
ENSG00000010610	CD4	Adipose_Visceral_Omentum	proximal	0.02	0.541
ENSG00000175221	MED16	Colon_Sigmoid	rectal	-0.03	0.541
ENSG00000260135	MMP2-AS1	Adipose_Subcutaneous	female	-0.01	0.541
ENSG00000002587	HS3ST1	Colon_Sigmoid	rectal	0.1	0.541
ENSG00000229539	AL353194.1	Adipose_Subcutaneous	male	0.02	0.541
ENSG00000244509	APOBEC3C	Colon_Transverse	distal	-0.03	0.541
ENSG00000183346	CABCOCO1	Colon_Transverse	female	-0.01	0.541
ENSG00000162852	CNST	Whole_Blood	rectal	-0.06	0.541
ENSG00000100938	GMPR2	Colon_Transverse	overall	-0.07	0.541
ENSG00000127337	YEATS4	Cells_EBV-transformed_lymphocytes	female	0.01	0.541
ENSG00000169302	STK32A	Colon_Transverse	colon	0.04	0.541
ENSG00000113231	PDE8B	Colon_Sigmoid	female	0.02	0.541
ENSG00000111481	COPZ1	Adipose_Subcutaneous	female	-0.13	0.541
ENSG00000136444	RSAD1	Whole_Blood	distal	0.04	0.541
ENSG00000129566	TEP1	Cells_EBV-transformed_lymphocytes	colon	-0.02	0.541
ENSG00000142453	CARM1	Cells_EBV-transformed_lymphocytes	distal	-0.12	0.541
ENSG00000276809	AL138955.1	Colon_Sigmoid	rectal	0.3	0.541
ENSG00000165801	ARHGEF40	Adipose_Visceral_Omentum	rectal	-0.06	0.541
ENSG00000231160	KLF3-AS1	Colon_Transverse	male	-0.01	0.541
ENSG00000178952	TUFM	Colon_Transverse	male	0.01	0.541
ENSG00000169169	CPT1C	Adipose_Subcutaneous	distal	-0.03	0.541
ENSG00000095787	WAC	Colon_Sigmoid	female	0.04	0.541
ENSG00000172264	MACROD2	Adipose_Visceral_Omentum	male	-0.06	0.541
ENSG00000196455	PIK3R4	Whole_Blood	colon	-0.02	0.541
ENSG00000240204	SMKR1	Colon_Sigmoid	female	-0.07	0.541
ENSG00000228784	LINC00954	Whole_Blood	proximal	-0.03	0.541
ENSG00000125409	TEKT3	Adipose_Subcutaneous	proximal	-0.02	0.541
ENSG00000172500	FIBP	Cells_EBV-transformed_lymphocytes	proximal	0.03	0.541
ENSG00000132274	TRIM22	Colon_Sigmoid	colon	-0.02	0.541
ENSG00000282608	ADORA3	Adipose_Visceral_Omentum	male	0.05	0.541
ENSG00000273172	LINC02091	Adipose_Visceral_Omentum	female	-0.02	0.541
ENSG00000169085	VXN	Whole_Blood	colon	-0.01	0.541
ENSG00000246100	LINC00900	Whole_Blood	colon	-0.03	0.541
ENSG00000119953	SMNDC1	Colon_Transverse	male	0.12	0.541
ENSG00000163141	BNIPL	Whole_Blood	male	-0.05	0.541
ENSG00000263089	AC007114.2	Colon_Sigmoid	proximal	-0.08	0.541
ENSG00000176125	UFSP1	Cells_EBV-transformed_lymphocytes	male	0.02	0.541
ENSG00000274443	C8orf89	Adipose_Subcutaneous	overall	-0.05	0.541
ENSG00000054219	LY75	Colon_Sigmoid	overall	-0.01	0.541
ENSG00000169490	TM2D2	Whole_Blood	proximal	-0.04	0.541
ENSG00000169683	LRRC45	Colon_Sigmoid	overall	-0.02	0.541
ENSG00000005483	KMT2E	Adipose_Subcutaneous	rectal	-0.05	0.541
ENSG00000226476	LINC01748	Colon_Sigmoid	proximal	-0.04	0.541
ENSG00000107130	NCS1	Colon_Transverse	female	-0.05	0.541
ENSG00000197006	METTL9	Whole_Blood	female	-0.02	0.541
ENSG00000267077	AC020663.2	Whole_Blood	male	-0.01	0.541
ENSG00000050555	LAMC3	Adipose_Visceral_Omentum	colon	0.02	0.541
ENSG00000065675	PRKCQ	Colon_Sigmoid	overall	-0.04	0.541
ENSG00000160352	ZNF714	Cells_EBV-transformed_lymphocytes	overall	-0.04	0.541
ENSG00000132481	TRIM47	Colon_Sigmoid	rectal	0.08	0.541
ENSG00000247796	AC008966.1	Adipose_Subcutaneous	male	0.01	0.541
ENSG00000151376	ME3	Adipose_Subcutaneous	male	0.03	0.541
ENSG00000248275	TRIM52-AS1	Colon_Sigmoid	colon	-0.01	0.541
ENSG00000274964	AC026356.1	Colon_Sigmoid	distal	-0.04	0.541
ENSG00000142619	PADI3	Cells_EBV-transformed_lymphocytes	female	0.03	0.541
ENSG00000109472	CPE	Adipose_Subcutaneous	proximal	0.02	0.541
ENSG00000149328	GLB1L2	Colon_Transverse	distal	-0.02	0.541
ENSG00000113083	LOX	Adipose_Visceral_Omentum	overall	0.04	0.541
ENSG00000256278	AC048382.1	Colon_Sigmoid	female	-0.06	0.541
ENSG00000151006	PRSS53	Colon_Sigmoid	distal	0.07	0.541
ENSG00000204070	SYS1	Adipose_Visceral_Omentum	colon	-0.07	0.541
ENSG00000178201	VN1R1	Whole_Blood	overall	0.02	0.541
ENSG00000238273	AC108058.1	Adipose_Subcutaneous	male	0.05	0.541
ENSG00000261033	AC005730.2	Colon_Sigmoid	female	-0.03	0.541
ENSG00000161013	MGAT4B	Colon_Sigmoid	distal	0.31	0.541
ENSG00000137857	DUOX1	Colon_Transverse	overall	0.04	0.541
ENSG00000151093	OXSM	Adipose_Subcutaneous	male	0.04	0.541
ENSG00000273186	AL359091.5	Cells_EBV-transformed_lymphocytes	distal	-0.03	0.541
ENSG00000116117	PARD3B	Colon_Sigmoid	overall	-0.13	0.541
ENSG00000139675	HNRNPA1L2	Adipose_Subcutaneous	female	-0.02	0.541
ENSG00000178860	MSC	Adipose_Subcutaneous	overall	0.03	0.541
ENSG00000189114	BLOC1S3	Colon_Sigmoid	colon	-0.03	0.541
ENSG00000123552	USP45	Adipose_Subcutaneous	overall	0.02	0.541
ENSG00000158941	CCAR2	Adipose_Subcutaneous	rectal	0.03	0.541
ENSG00000268205	AC005261.1	Adipose_Visceral_Omentum	colon	0.02	0.541
ENSG00000130876	SLC7A10	Adipose_Subcutaneous	female	0.04	0.541
ENSG00000271643	AC112220.2	Adipose_Visceral_Omentum	female	-0.03	0.541
ENSG00000271851	AC087501.4	Cells_EBV-transformed_lymphocytes	proximal	-0.07	0.541
ENSG00000266903	AC243964.3	Adipose_Subcutaneous	male	-0.01	0.541
ENSG00000075702	WDR62	Colon_Transverse	proximal	-0.08	0.541
ENSG00000136628	EPRS	Adipose_Visceral_Omentum	female	0.13	0.541
ENSG00000271868	AC114810.1	Adipose_Visceral_Omentum	overall	-0.05	0.541
ENSG00000261600	AC233266.2	Adipose_Subcutaneous	colon	0.05	0.541
ENSG00000113387	SUB1	Colon_Sigmoid	female	-0.05	0.541
ENSG00000101782	RIOK3	Whole_Blood	distal	-0.02	0.541
ENSG00000163606	CD200R1	Adipose_Visceral_Omentum	distal	-0.03	0.541
ENSG00000105928	GSDME	Whole_Blood	proximal	0.01	0.541
ENSG00000253293	HOXA10	Whole_Blood	proximal	-0.04	0.541
ENSG00000167397	VKORC1	Adipose_Visceral_Omentum	female	0.03	0.541
ENSG00000146587	RBAK	Adipose_Visceral_Omentum	colon	-0.02	0.541
ENSG00000233360	Z83844.2	Adipose_Subcutaneous	rectal	0.03	0.541
ENSG00000120262	CCDC170	Whole_Blood	male	-0.05	0.541
ENSG00000181007	ZFP82	Adipose_Visceral_Omentum	rectal	-0.05	0.541
ENSG00000248309	MEF2C-AS1	Colon_Transverse	overall	-0.03	0.541
ENSG00000141404	GNAL	Colon_Transverse	proximal	-0.02	0.541
ENSG00000196096	SPAG16-DT	Colon_Transverse	distal	0.06	0.541
ENSG00000273181	AC131235.3	Colon_Transverse	overall	-0.04	0.541
ENSG00000177679	SRRM3	Adipose_Subcutaneous	distal	0.07	0.541
ENSG00000144161	ZC3H8	Colon_Sigmoid	rectal	0.05	0.541
ENSG00000010165	EEF1AKNMT	Colon_Transverse	overall	0.05	0.541
ENSG00000214029	ZNF891	Adipose_Visceral_Omentum	overall	0.03	0.541
ENSG00000163319	MRPS18C	Adipose_Visceral_Omentum	colon	-0.06	0.541
ENSG00000013364	MVP	Adipose_Visceral_Omentum	overall	-0.06	0.541
ENSG00000144644	GADL1	Adipose_Visceral_Omentum	colon	0.02	0.541
ENSG00000164346	NSA2	Adipose_Visceral_Omentum	proximal	-0.01	0.541
ENSG00000271631	AL139041.1	Colon_Transverse	distal	0.07	0.541
ENSG00000071991	CDH19	Colon_Transverse	female	-0.03	0.541
ENSG00000197629	MPEG1	Cells_EBV-transformed_lymphocytes	distal	0.04	0.541
ENSG00000108018	SORCS1	Adipose_Visceral_Omentum	female	0.3	0.541
ENSG00000231389	HLA-DPA1	Cells_EBV-transformed_lymphocytes	male	-0.03	0.541
ENSG00000058729	RIOK2	Adipose_Subcutaneous	colon	0.06	0.541
ENSG00000135824	RGS8	Colon_Transverse	overall	-0.05	0.541
ENSG00000101680	LAMA1	Adipose_Subcutaneous	female	-0.04	0.541
ENSG00000155265	GOLGA7B	Adipose_Subcutaneous	colon	0.02	0.541
ENSG00000179335	CLK3	Colon_Transverse	proximal	-0.37	0.541
ENSG00000100726	TELO2	Whole_Blood	male	0.04	0.541
ENSG00000273972	AC068722.2	Adipose_Subcutaneous	colon	0.01	0.541
ENSG00000198818	SFT2D1	Colon_Sigmoid	colon	0.02	0.541
ENSG00000278022	AC118658.1	Adipose_Subcutaneous	female	-0.05	0.541
ENSG00000187323	DCC	Colon_Transverse	female	-0.06	0.541
ENSG00000120868	APAF1	Adipose_Visceral_Omentum	colon	0.01	0.541
ENSG00000086232	EIF2AK1	Colon_Sigmoid	proximal	-0.03	0.541
ENSG00000250802	ZBED3-AS1	Adipose_Subcutaneous	rectal	0.09	0.541
ENSG00000249258	AC079193.2	Adipose_Subcutaneous	overall	-0.05	0.541
ENSG00000187123	LYPD6	Adipose_Visceral_Omentum	distal	-0.06	0.541
ENSG00000233621	LINC01137	Cells_EBV-transformed_lymphocytes	proximal	0.01	0.541
ENSG00000266718	AC079336.5	Adipose_Subcutaneous	colon	0.09	0.541
ENSG00000198951	NAGA	Colon_Sigmoid	overall	0.01	0.541
ENSG00000164695	CHMP4C	Cells_EBV-transformed_lymphocytes	male	0.04	0.541
ENSG00000234779	BNC2-AS1	Adipose_Subcutaneous	overall	-0.87	0.541
ENSG00000080839	RBL1	Cells_EBV-transformed_lymphocytes	overall	0.07	0.541
ENSG00000230074	AL162231.2	Adipose_Visceral_Omentum	rectal	-0.01	0.541
ENSG00000111199	TRPV4	Adipose_Visceral_Omentum	overall	0.03	0.541
ENSG00000006015	REX1BD	Adipose_Visceral_Omentum	overall	-0.02	0.541
ENSG00000258483	LINC02251	Colon_Transverse	female	0.04	0.541
ENSG00000237190	CDKN2AIPNL	Cells_EBV-transformed_lymphocytes	male	0.03	0.541
ENSG00000137825	ITPKA	Colon_Sigmoid	proximal	0.06	0.541
ENSG00000170175	CHRNB1	Whole_Blood	rectal	0.02	0.541
ENSG00000112787	FBRSL1	Adipose_Subcutaneous	overall	-0.05	0.541
ENSG00000204560	DHX16	Colon_Transverse	female	-0.31	0.541
ENSG00000183439	TRIM61	Whole_Blood	rectal	-0.06	0.541
ENSG00000105146	AURKC	Cells_EBV-transformed_lymphocytes	proximal	0.05	0.541
ENSG00000187837	HIST1H1C	Whole_Blood	male	-0.02	0.541
ENSG00000269560	AC010422.4	Whole_Blood	overall	0.01	0.541
ENSG00000174799	CEP135	Cells_EBV-transformed_lymphocytes	colon	0.03	0.541
ENSG00000244300	GATA2-AS1	Colon_Transverse	proximal	-0.05	0.541
ENSG00000112584	FAM120B	Whole_Blood	rectal	0.02	0.541
ENSG00000000460	C1orf112	Colon_Transverse	male	-0.03	0.541
ENSG00000175029	CTBP2	Colon_Sigmoid	male	-0.08	0.541
ENSG00000120129	DUSP1	Whole_Blood	rectal	-0.26	0.541
ENSG00000164916	FOXK1	Adipose_Visceral_Omentum	rectal	-0.13	0.541
ENSG00000168421	RHOH	Adipose_Subcutaneous	female	0.03	0.541
ENSG00000164182	NDUFAF2	Adipose_Subcutaneous	rectal	-0.04	0.541
ENSG00000157214	STEAP2	Cells_EBV-transformed_lymphocytes	male	0.09	0.541
ENSG00000281769	LINC01230	Adipose_Subcutaneous	male	0.03	0.541
ENSG00000127507	ADGRE2	Adipose_Subcutaneous	rectal	0.04	0.541
ENSG00000187730	GABRD	Adipose_Subcutaneous	colon	-0.1	0.541
ENSG00000101166	PRELID3B	Colon_Transverse	colon	0.02	0.541
ENSG00000116874	WARS2	Colon_Transverse	rectal	-0.01	0.541
ENSG00000128050	PAICS	Adipose_Visceral_Omentum	male	0.07	0.541
ENSG00000173611	SCAI	Cells_EBV-transformed_lymphocytes	male	-0.04	0.541
ENSG00000178761	FAM219B	Colon_Transverse	rectal	0.07	0.541
ENSG00000100601	ALKBH1	Cells_EBV-transformed_lymphocytes	colon	-0.03	0.541
ENSG00000196110	ZNF699	Adipose_Visceral_Omentum	proximal	0.15	0.541
ENSG00000131620	ANO1	Adipose_Subcutaneous	rectal	0.03	0.541
ENSG00000175567	UCP2	Whole_Blood	proximal	-0.02	0.541
ENSG00000254685	FPGT	Whole_Blood	overall	0.01	0.541
ENSG00000173210	ABLIM3	Colon_Sigmoid	female	0.03	0.541
ENSG00000006468	ETV1	Adipose_Visceral_Omentum	rectal	0.09	0.541
ENSG00000231081	AL078587.1	Cells_EBV-transformed_lymphocytes	colon	0.03	0.541
ENSG00000121406	ZNF549	Colon_Sigmoid	distal	-0.07	0.541
ENSG00000276107	AC037198.1	Colon_Transverse	proximal	0.05	0.541
ENSG00000186889	TMEM17	Colon_Sigmoid	rectal	0.02	0.541
ENSG00000175264	CHST1	Adipose_Visceral_Omentum	female	-0.03	0.541
ENSG00000172780	RAB43	Colon_Transverse	male	-0.1	0.541
ENSG00000124762	CDKN1A	Colon_Sigmoid	colon	0.03	0.541
ENSG00000243789	JMJD7	Adipose_Subcutaneous	female	0.01	0.541
ENSG00000188611	ASAH2	Colon_Transverse	rectal	0.02	0.541
ENSG00000128591	FLNC	Adipose_Visceral_Omentum	proximal	-0.06	0.541
ENSG00000136492	BRIP1	Adipose_Visceral_Omentum	male	-0.02	0.541
ENSG00000112294	ALDH5A1	Colon_Sigmoid	rectal	0.03	0.541
ENSG00000153561	RMND5A	Colon_Transverse	overall	-0.1	0.541
ENSG00000130427	EPO	Colon_Transverse	proximal	0.03	0.541
ENSG00000198944	SOWAHA	Colon_Transverse	rectal	-0.06	0.541
ENSG00000116138	DNAJC16	Adipose_Visceral_Omentum	distal	0.05	0.541
ENSG00000262877	AC110285.2	Colon_Sigmoid	male	-0.01	0.541
ENSG00000141627	DYM	Adipose_Visceral_Omentum	overall	-0.05	0.541
ENSG00000223947	AC016738.1	Colon_Sigmoid	rectal	-0.04	0.541
ENSG00000213523	SRA1	Colon_Transverse	female	-0.02	0.541
ENSG00000170145	SIK2	Adipose_Subcutaneous	female	0.09	0.541
ENSG00000128185	DGCR6L	Colon_Transverse	female	-0.02	0.541
ENSG00000219481	NBPF1	Adipose_Subcutaneous	overall	0.02	0.541
ENSG00000177963	RIC8A	Adipose_Subcutaneous	colon	-0.03	0.541
ENSG00000187498	COL4A1	Whole_Blood	female	0.09	0.541
ENSG00000175505	CLCF1	Whole_Blood	proximal	0.05	0.541
ENSG00000255236	AP002992.1	Adipose_Subcutaneous	distal	0.14	0.541
ENSG00000185745	IFIT1	Cells_EBV-transformed_lymphocytes	proximal	0.05	0.541
ENSG00000173531	MST1	Colon_Transverse	male	-0.02	0.541
ENSG00000143801	PSEN2	Whole_Blood	male	0.03	0.541
ENSG00000260613	Z98885.2	Colon_Sigmoid	male	-0.03	0.541
ENSG00000170312	CDK1	Adipose_Subcutaneous	distal	-0.09	0.541
ENSG00000107438	PDLIM1	Adipose_Subcutaneous	female	0.49	0.541
ENSG00000147535	PLPP5	Adipose_Subcutaneous	proximal	-0.08	0.541
ENSG00000178860	MSC	Adipose_Visceral_Omentum	overall	0.08	0.541
ENSG00000147535	PLPP5	Adipose_Visceral_Omentum	proximal	-0.07	0.541
ENSG00000262484	CCER2	Colon_Transverse	female	-0.11	0.541
ENSG00000214941	ZSWIM7	Colon_Transverse	female	0.73	0.541
ENSG00000178860	MSC	Colon_Transverse	overall	0.04	0.541
ENSG00000147535	PLPP5	Colon_Transverse	proximal	-0.08	0.541
ENSG00000085788	DDHD2	Colon_Transverse	proximal	-0.02	0.541
ENSG00000112367	FIG4	Colon_Sigmoid	proximal	-0.05	0.541
ENSG00000021762	OSBPL5	Adipose_Visceral_Omentum	female	-0.02	0.541
ENSG00000275389	AC068790.9	Colon_Sigmoid	overall	0.04	0.541
ENSG00000264278	ZNF236-DT	Colon_Sigmoid	rectal	0.05	0.541
ENSG00000213366	GSTM2	Colon_Transverse	male	0.03	0.541
ENSG00000177707	NECTIN3	Colon_Sigmoid	overall	-0.06	0.541
ENSG00000033050	ABCF2	Colon_Sigmoid	rectal	-0.06	0.541
ENSG00000119906	SLF2	Colon_Transverse	distal	0.06	0.541
ENSG00000141279	NPEPPS	Whole_Blood	rectal	-0.04	0.541
ENSG00000132849	PATJ	Colon_Transverse	proximal	-0.05	0.541
ENSG00000132376	INPP5K	Adipose_Subcutaneous	proximal	0.52	0.541
ENSG00000127951	FGL2	Adipose_Visceral_Omentum	colon	-0.11	0.541
ENSG00000264364	DYNLL2	Adipose_Visceral_Omentum	overall	0.02	0.541
ENSG00000205795	CYS1	Cells_EBV-transformed_lymphocytes	rectal	-0.04	0.541
ENSG00000155542	SETD9	Colon_Transverse	distal	-0.01	0.541
ENSG00000175985	PLEKHD1	Whole_Blood	overall	0.03	0.541
ENSG00000150867	PIP4K2A	Whole_Blood	distal	-0.04	0.541
ENSG00000070610	GBA2	Adipose_Visceral_Omentum	proximal	0.08	0.541
ENSG00000109321	AREG	Adipose_Subcutaneous	rectal	-0.02	0.541
ENSG00000140367	UBE2Q2	Adipose_Visceral_Omentum	rectal	0.04	0.541
ENSG00000117407	ARTN	Colon_Sigmoid	overall	-0.01	0.541
ENSG00000159348	CYB5R1	Adipose_Subcutaneous	female	0.18	0.541
ENSG00000269194	AC006942.1	Whole_Blood	colon	-0.03	0.541
ENSG00000087157	PGS1	Colon_Transverse	overall	-0.03	0.541
ENSG00000086289	EPDR1	Whole_Blood	male	-0.02	0.541
ENSG00000128283	CDC42EP1	Colon_Sigmoid	rectal	-0.02	0.541
ENSG00000260948	AL390195.2	Adipose_Visceral_Omentum	proximal	0.02	0.541
ENSG00000253187	HOXA10-AS	Adipose_Subcutaneous	overall	-0.03	0.541
ENSG00000137691	CFAP300	Colon_Sigmoid	colon	0.11	0.541
ENSG00000105486	LIG1	Colon_Sigmoid	female	0.06	0.541
ENSG00000267219	AC010504.1	Colon_Sigmoid	male	-0.05	0.541
ENSG00000058729	RIOK2	Whole_Blood	overall	0.04	0.541
ENSG00000205791	LOH12CR2	Adipose_Subcutaneous	proximal	-0.13	0.541
ENSG00000112759	SLC29A1	Colon_Sigmoid	distal	0.03	0.541
ENSG00000244558	KCNK15-AS1	Adipose_Visceral_Omentum	overall	0.04	0.541
ENSG00000164649	CDCA7L	Whole_Blood	male	-0.01	0.541
ENSG00000182173	TSEN54	Cells_EBV-transformed_lymphocytes	female	0.09	0.541
ENSG00000250673	REELD1	Cells_EBV-transformed_lymphocytes	rectal	-0.01	0.541
ENSG00000154822	PLCL2	Adipose_Subcutaneous	proximal	-0.05	0.541
ENSG00000064652	SNX24	Whole_Blood	distal	-0.09	0.541
ENSG00000237883	DGUOK-AS1	Adipose_Visceral_Omentum	rectal	0.17	0.541
ENSG00000167065	DUSP18	Adipose_Visceral_Omentum	distal	-0.03	0.541
ENSG00000090054	SPTLC1	Colon_Transverse	colon	0.03	0.541
ENSG00000105669	COPE	Whole_Blood	female	-0.05	0.541
ENSG00000276116	FUT8-AS1	Adipose_Subcutaneous	distal	0.04	0.541
ENSG00000272821	U62317.2	Cells_EBV-transformed_lymphocytes	female	0.02	0.541
ENSG00000179833	SERTAD2	Whole_Blood	overall	0.04	0.541
ENSG00000196411	EPHB4	Whole_Blood	rectal	-0.01	0.541
ENSG00000261762	AC027228.2	Adipose_Subcutaneous	male	0.02	0.541
ENSG00000145934	TENM2	Colon_Sigmoid	female	-0.06	0.541
ENSG00000168291	PDHB	Cells_EBV-transformed_lymphocytes	overall	-0.1	0.541
ENSG00000134375	TIMM17A	Colon_Transverse	distal	-0.03	0.541
ENSG00000271993	AC126118.1	Adipose_Subcutaneous	distal	0.06	0.541
ENSG00000064300	NGFR	Adipose_Visceral_Omentum	proximal	0.06	0.541
ENSG00000164251	F2RL1	Whole_Blood	female	-0.01	0.541
ENSG00000223552	CCR5AS	Colon_Transverse	colon	-0.05	0.541
ENSG00000196890	HIST3H2BB	Colon_Transverse	proximal	0.03	0.541
ENSG00000265069	AP002409.1	Adipose_Subcutaneous	rectal	0.05	0.541
ENSG00000169203	RP11-231C14.4	Whole_Blood	rectal	-0.12	0.541
ENSG00000231389	HLA-DPA1	Colon_Transverse	rectal	0.02	0.541
ENSG00000171853	TRAPPC12	Adipose_Subcutaneous	distal	-0.02	0.541
ENSG00000160323	ADAMTS13	Adipose_Visceral_Omentum	female	-0.02	0.541
ENSG00000186474	KLK12	Colon_Transverse	rectal	-0.04	0.541
ENSG00000273486	AC096992.2	Colon_Sigmoid	proximal	0.04	0.541
ENSG00000197355	UAP1L1	Adipose_Subcutaneous	distal	-0.08	0.541
ENSG00000129197	RPAIN	Cells_EBV-transformed_lymphocytes	distal	0.04	0.541
ENSG00000278071	AL161669.3	Adipose_Subcutaneous	female	0.08	0.541
ENSG00000166578	IQCD	Adipose_Subcutaneous	rectal	-0.06	0.541
ENSG00000163468	CCT3	Colon_Transverse	proximal	0.03	0.541
ENSG00000072840	EVC	Colon_Sigmoid	proximal	0.08	0.541
ENSG00000111725	PRKAB1	Adipose_Subcutaneous	distal	-0.05	0.541
ENSG00000197608	ZNF841	Adipose_Visceral_Omentum	overall	-0.01	0.541
ENSG00000081320	STK17B	Colon_Sigmoid	male	0.03	0.541
ENSG00000273891	AL731566.2	Adipose_Visceral_Omentum	female	-0.03	0.541
ENSG00000166974	MAPRE2	Whole_Blood	proximal	0.07	0.541
ENSG00000061337	LZTS1	Adipose_Subcutaneous	overall	0.09	0.541
ENSG00000274070	CASTOR2	Adipose_Visceral_Omentum	distal	-0.17	0.541
ENSG00000234311	AL451069.3	Adipose_Visceral_Omentum	colon	0.03	0.541
ENSG00000168792	ABHD15	Adipose_Visceral_Omentum	overall	-0.03	0.541
ENSG00000036448	MYOM2	Colon_Transverse	distal	0.02	0.541
ENSG00000095574	IKZF5	Colon_Transverse	overall	0.05	0.541
ENSG00000268355	AC243960.3	Adipose_Visceral_Omentum	male	-0.09	0.541
ENSG00000147852	VLDLR	Whole_Blood	proximal	-0.01	0.541
ENSG00000275066	SYNRG	Adipose_Visceral_Omentum	proximal	-0.01	0.541
ENSG00000183621	ZNF438	Colon_Sigmoid	female	0.04	0.541
ENSG00000272944	AC079834.2	Colon_Sigmoid	overall	-0.02	0.541
ENSG00000173269	MMRN2	Whole_Blood	rectal	0.07	0.541
ENSG00000124780	KCNK17	Adipose_Subcutaneous	female	-0.06	0.541
ENSG00000106125	MINDY4	Colon_Sigmoid	male	-0.02	0.541
ENSG00000101181	MTG2	Adipose_Visceral_Omentum	proximal	0.02	0.541
ENSG00000176209	SMIM19	Adipose_Visceral_Omentum	male	0.01	0.541
ENSG00000225791	TRAM2-AS1	Adipose_Visceral_Omentum	female	-0.04	0.541
ENSG00000108591	DRG2	Whole_Blood	female	-0.02	0.541
ENSG00000143376	SNX27	Cells_EBV-transformed_lymphocytes	colon	0.01	0.541
ENSG00000274191	AC026333.4	Adipose_Subcutaneous	proximal	-0.06	0.541
ENSG00000188921	HACD4	Colon_Sigmoid	colon	0.03	0.541
ENSG00000205683	DPF3	Colon_Transverse	female	-0.03	0.541
ENSG00000176155	CCDC57	Adipose_Visceral_Omentum	colon	-0.01	0.541
ENSG00000270048	AC068790.4	Adipose_Subcutaneous	proximal	-0.08	0.541
ENSG00000268970	AC022150.2	Colon_Sigmoid	female	1.91	0.541
ENSG00000204792	LINC01291	Colon_Sigmoid	distal	0.01	0.541
ENSG00000259182	AC019254.1	Adipose_Subcutaneous	overall	-0.04	0.541
ENSG00000225880	LINC00115	Adipose_Subcutaneous	colon	0.13	0.541
ENSG00000254006	AC104232.1	Whole_Blood	rectal	-0.04	0.541
ENSG00000225855	RUSC1-AS1	Adipose_Subcutaneous	female	-0.03	0.541
ENSG00000270127	AC027020.2	Colon_Sigmoid	distal	0.01	0.541
ENSG00000114378	HYAL1	Adipose_Visceral_Omentum	rectal	0.02	0.541
ENSG00000104870	FCGRT	Whole_Blood	male	-0.03	0.541
ENSG00000116771	AGMAT	Cells_EBV-transformed_lymphocytes	distal	0.08	0.541
ENSG00000125966	MMP24	Cells_EBV-transformed_lymphocytes	distal	-0.03	0.541
ENSG00000109674	NEIL3	Colon_Sigmoid	male	-0.2	0.541
ENSG00000101353	MROH8	Cells_EBV-transformed_lymphocytes	female	-0.05	0.541
ENSG00000267480	AP001542.3	Adipose_Subcutaneous	rectal	-0.03	0.541
ENSG00000053254	FOXN3	Adipose_Visceral_Omentum	female	-0.05	0.541
ENSG00000140254	DUOXA1	Adipose_Subcutaneous	colon	0.06	0.541
ENSG00000196502	SULT1A1	Colon_Transverse	male	0.02	0.541
ENSG00000259953	AL138756.1	Adipose_Visceral_Omentum	rectal	0.02	0.541
ENSG00000273302	AC016747.3	Colon_Transverse	colon	-0.02	0.541
ENSG00000108641	B9D1	Colon_Transverse	overall	-0.06	0.541
ENSG00000143067	ZNF697	Colon_Sigmoid	female	0.03	0.541
ENSG00000204264	PSMB8	Whole_Blood	rectal	0.05	0.541
ENSG00000253741	LNCOC1	Cells_EBV-transformed_lymphocytes	female	0.02	0.541
ENSG00000179168	GGN	Adipose_Visceral_Omentum	female	-0.14	0.541
ENSG00000102575	ACP5	Adipose_Subcutaneous	female	0.03	0.541
ENSG00000180263	FGD6	Adipose_Subcutaneous	rectal	0.07	0.541
ENSG00000267397	AC090229.1	Colon_Transverse	male	-0.05	0.541
ENSG00000276334	AL133243.2	Adipose_Visceral_Omentum	rectal	0.03	0.541
ENSG00000183196	CHST6	Cells_EBV-transformed_lymphocytes	distal	-0.02	0.541
ENSG00000226124	FTCDNL1	Colon_Transverse	male	-0.01	0.541
ENSG00000169442	CD52	Adipose_Subcutaneous	rectal	-0.03	0.541
ENSG00000133704	IPO8	Colon_Sigmoid	colon	-0.02	0.541
ENSG00000054654	SYNE2	Colon_Transverse	male	-0.17	0.541
ENSG00000275636	AC021755.3	Cells_EBV-transformed_lymphocytes	overall	-0.02	0.541
ENSG00000183346	CABCOCO1	Adipose_Visceral_Omentum	female	-0.01	0.541
ENSG00000267731	AC005332.2	Cells_EBV-transformed_lymphocytes	male	-0.03	0.541
ENSG00000183655	KLHL25	Adipose_Subcutaneous	colon	-0.05	0.541
ENSG00000176890	TYMS	Cells_EBV-transformed_lymphocytes	colon	0.04	0.541
ENSG00000167642	SPINT2	Cells_EBV-transformed_lymphocytes	distal	0.02	0.541
ENSG00000163083	INHBB	Colon_Sigmoid	overall	0.07	0.541
ENSG00000141759	TXNL4A	Adipose_Visceral_Omentum	proximal	0.01	0.542
ENSG00000258303	AC012464.2	Whole_Blood	distal	0.02	0.542
ENSG00000272369	AC008035.1	Adipose_Visceral_Omentum	overall	0.02	0.542
ENSG00000160439	RDH13	Cells_EBV-transformed_lymphocytes	overall	-0.01	0.542
ENSG00000139890	REM2	Colon_Sigmoid	male	0.08	0.542
ENSG00000276791	AC092117.1	Whole_Blood	proximal	0.01	0.542
ENSG00000227403	LINC01806	Whole_Blood	distal	0.01	0.542
ENSG00000166402	TUB	Adipose_Subcutaneous	overall	0.03	0.542
ENSG00000224934	AL391684.1	Adipose_Visceral_Omentum	rectal	-0.03	0.542
ENSG00000198431	TXNRD1	Whole_Blood	overall	0.03	0.542
ENSG00000226091	LINC00937	Whole_Blood	female	0.02	0.542
ENSG00000233682	AL356417.2	Adipose_Visceral_Omentum	rectal	-0.06	0.542
ENSG00000117569	PTBP2	Adipose_Subcutaneous	male	-0.03	0.542
ENSG00000099994	SUSD2	Adipose_Subcutaneous	proximal	-0.05	0.542
ENSG00000231298	MANCR	Adipose_Subcutaneous	female	0.05	0.542
ENSG00000104325	DECR1	Adipose_Subcutaneous	female	0.07	0.542
ENSG00000008018	PSMB1	Colon_Sigmoid	overall	-0.03	0.542
ENSG00000125851	PCSK2	Colon_Transverse	colon	0.01	0.542
ENSG00000258301	VASH1-AS1	Adipose_Subcutaneous	distal	-0.09	0.542
ENSG00000110104	CCDC86	Adipose_Visceral_Omentum	proximal	-0.03	0.542
ENSG00000249334	AC084048.1	Cells_EBV-transformed_lymphocytes	distal	0.02	0.542
ENSG00000130177	CDC16	Adipose_Subcutaneous	rectal	-0.02	0.542
ENSG00000105483	CARD8	Adipose_Visceral_Omentum	male	-0.03	0.542
ENSG00000224984	AL512363.1	Colon_Transverse	rectal	0.02	0.542
ENSG00000178473	UCN3	Colon_Sigmoid	male	0.02	0.542
ENSG00000259116	AL049869.3	Cells_EBV-transformed_lymphocytes	colon	-0.02	0.542
ENSG00000154227	CERS3	Adipose_Subcutaneous	rectal	0.04	0.542
ENSG00000087589	CASS4	Whole_Blood	male	0.03	0.542
ENSG00000102531	FNDC3A	Adipose_Subcutaneous	proximal	-0.2	0.542
ENSG00000114491	UMPS	Adipose_Visceral_Omentum	male	0.03	0.542
ENSG00000132002	DNAJB1	Whole_Blood	male	0.13	0.542
ENSG00000205336	ADGRG1	Whole_Blood	colon	0.02	0.542
ENSG00000150593	PDCD4	Colon_Transverse	distal	-0.06	0.542
ENSG00000232606	LINC01412	Adipose_Visceral_Omentum	female	0.09	0.542
ENSG00000159556	ISL2	Cells_EBV-transformed_lymphocytes	rectal	-0.03	0.542
ENSG00000151413	NUBPL	Colon_Transverse	overall	-0.03	0.542
ENSG00000113558	SKP1	Whole_Blood	distal	0.07	0.542
ENSG00000250107	CACNA1G-AS1	Colon_Transverse	rectal	0.04	0.542
ENSG00000124207	CSE1L	Colon_Sigmoid	male	-0.01	0.542
ENSG00000272024	AC064807.4	Adipose_Visceral_Omentum	colon	-0.09	0.542
ENSG00000156689	GLYATL2	Cells_EBV-transformed_lymphocytes	overall	-0.07	0.542
ENSG00000164841	TMEM74	Colon_Transverse	female	0.06	0.542
ENSG00000237419	AL954642.1	Colon_Transverse	distal	-0.04	0.542
ENSG00000105287	PRKD2	Colon_Transverse	female	-0.02	0.542
ENSG00000141485	SLC13A5	Adipose_Visceral_Omentum	overall	0.05	0.542
ENSG00000179913	B3GNT3	Adipose_Visceral_Omentum	overall	0.01	0.542
ENSG00000124151	NCOA3	Whole_Blood	rectal	-0.04	0.542
ENSG00000161091	MFSD12	Colon_Sigmoid	male	0.08	0.542
ENSG00000069869	NEDD4	Adipose_Visceral_Omentum	rectal	-0.03	0.542
ENSG00000177383	MAGEF1	Whole_Blood	male	-0.04	0.542
ENSG00000116035	VAX2	Colon_Transverse	colon	0.04	0.542
ENSG00000116663	FBXO6	Adipose_Visceral_Omentum	female	-0.04	0.542
ENSG00000268678	AC005261.2	Cells_EBV-transformed_lymphocytes	colon	-0.03	0.542
ENSG00000143842	SOX13	Adipose_Subcutaneous	female	0.05	0.542
ENSG00000169962	TAS1R3	Colon_Sigmoid	rectal	-0.13	0.542
ENSG00000007516	BAIAP3	Adipose_Visceral_Omentum	overall	0.02	0.542
ENSG00000083844	ZNF264	Whole_Blood	proximal	0.04	0.542
ENSG00000170260	ZNF212	Whole_Blood	overall	-0.03	0.542
ENSG00000130433	CACNG6	Adipose_Subcutaneous	male	0.11	0.542
ENSG00000138495	COX17	Colon_Transverse	overall	-0.02	0.542
ENSG00000245164	LINC00861	Whole_Blood	colon	0.07	0.542
ENSG00000260806	AL163051.1	Adipose_Subcutaneous	rectal	0.11	0.542
ENSG00000155275	TRMT44	Adipose_Visceral_Omentum	overall	-0.01	0.542
ENSG00000147592	LACTB2	Adipose_Subcutaneous	proximal	-0.04	0.542
ENSG00000256628	ZBTB11-AS1	Adipose_Visceral_Omentum	proximal	-0.02	0.542
ENSG00000221990	EXOC3-AS1	Colon_Sigmoid	proximal	0.02	0.542
ENSG00000101425	BPI	Colon_Transverse	distal	0.02	0.542
ENSG00000109686	SH3D19	Adipose_Visceral_Omentum	overall	-0.08	0.542
ENSG00000263711	AC079062.1	Adipose_Subcutaneous	male	0.1	0.542
ENSG00000261829	AC009407.1	Colon_Sigmoid	female	-0.08	0.542
ENSG00000187231	SESTD1	Whole_Blood	proximal	0.02	0.542
ENSG00000170442	KRT86	Colon_Sigmoid	rectal	-0.06	0.542
ENSG00000099956	SMARCB1	Colon_Transverse	proximal	-0.02	0.542
ENSG00000163681	SLMAP	Colon_Transverse	proximal	-0.07	0.542
ENSG00000137074	APTX	Colon_Transverse	rectal	0.02	0.542
ENSG00000183873	SCN5A	Colon_Sigmoid	overall	-0.03	0.542
ENSG00000271869	AC026979.2	Colon_Transverse	colon	0.16	0.542
ENSG00000198734	F5	Colon_Transverse	distal	-0.08	0.542
ENSG00000100003	SEC14L2	Colon_Transverse	proximal	-6.32	0.542
ENSG00000172349	IL16	Cells_EBV-transformed_lymphocytes	male	-0.02	0.542
ENSG00000008516	MMP25	Colon_Transverse	rectal	0.04	0.542
ENSG00000072135	PTPN18	Colon_Sigmoid	overall	0.03	0.542
ENSG00000262482	AC004034.1	Cells_EBV-transformed_lymphocytes	colon	-0.07	0.542
ENSG00000259475	AC036108.1	Adipose_Visceral_Omentum	proximal	-0.03	0.542
ENSG00000168395	ING5	Adipose_Visceral_Omentum	proximal	-0.02	0.542
ENSG00000276334	AL133243.2	Colon_Transverse	rectal	0.03	0.542
ENSG00000109111	SUPT6H	Adipose_Subcutaneous	female	-0.07	0.542
ENSG00000023697	DERA	Cells_EBV-transformed_lymphocytes	male	0.02	0.542
ENSG00000137492	THAP12	Adipose_Subcutaneous	male	0.04	0.542
ENSG00000163898	LIPH	Colon_Sigmoid	distal	-0.03	0.542
ENSG00000139428	MMAB	Cells_EBV-transformed_lymphocytes	colon	0.03	0.542
ENSG00000246640	PICART1	Adipose_Subcutaneous	female	0.03	0.542
ENSG00000087502	ERGIC2	Adipose_Subcutaneous	female	-0.06	0.542
ENSG00000133812	SBF2	Adipose_Visceral_Omentum	overall	0.04	0.542
ENSG00000188846	RPL14	Colon_Transverse	rectal	-0.08	0.542
ENSG00000178722	C5orf64	Adipose_Visceral_Omentum	proximal	0.03	0.542
ENSG00000269480	AC020913.2	Whole_Blood	female	0.08	0.542
ENSG00000167653	PSCA	Colon_Sigmoid	distal	-0.02	0.542
ENSG00000139714	MORN3	Colon_Transverse	rectal	0.05	0.542
ENSG00000273287	AL008718.2	Colon_Sigmoid	overall	-0.15	0.542
ENSG00000186532	SMYD4	Adipose_Subcutaneous	rectal	0.02	0.542
ENSG00000130487	KLHDC7B	Cells_EBV-transformed_lymphocytes	proximal	-0.05	0.542
ENSG00000105501	SIGLEC5	Colon_Transverse	female	-0.02	0.542
ENSG00000146282	RARS2	Adipose_Visceral_Omentum	overall	0.12	0.542
ENSG00000157999	ANKRD61	Adipose_Subcutaneous	male	-0.05	0.542
ENSG00000197780	TAF13	Whole_Blood	female	-0.03	0.542
ENSG00000149636	DSN1	Colon_Sigmoid	distal	0.06	0.542
ENSG00000108826	MRPL27	Whole_Blood	female	-0.05	0.542
ENSG00000198589	LRBA	Colon_Transverse	distal	0.06	0.542
ENSG00000083097	DOP1A	Cells_EBV-transformed_lymphocytes	rectal	-0.02	0.542
ENSG00000136011	STAB2	Adipose_Visceral_Omentum	female	0.04	0.542
ENSG00000279833	AL031846.2	Adipose_Subcutaneous	female	-0.05	0.542
ENSG00000115232	ITGA4	Colon_Sigmoid	rectal	-0.05	0.542
ENSG00000034971	MYOC	Adipose_Visceral_Omentum	distal	0.02	0.542
ENSG00000260439	LMF1-AS1	Adipose_Visceral_Omentum	overall	0.08	0.542
ENSG00000100196	KDELR3	Adipose_Visceral_Omentum	overall	0.02	0.542
ENSG00000236209	AC104135.1	Adipose_Subcutaneous	male	0.01	0.542
ENSG00000129515	SNX6	Whole_Blood	rectal	0.02	0.542
ENSG00000274029	AC069209.1	Adipose_Visceral_Omentum	overall	-0.1	0.542
ENSG00000183186	C2CD4C	Adipose_Visceral_Omentum	rectal	-0.02	0.542
ENSG00000169398	PTK2	Colon_Sigmoid	distal	-0.15	0.542
ENSG00000189171	S100A13	Adipose_Subcutaneous	colon	-0.01	0.542
ENSG00000119487	MAPKAP1	Whole_Blood	colon	-0.06	0.542
ENSG00000165526	RPUSD4	Adipose_Visceral_Omentum	colon	0.04	0.542
ENSG00000181830	SLC35C1	Cells_EBV-transformed_lymphocytes	rectal	0.04	0.542
ENSG00000095564	BTAF1	Colon_Transverse	overall	-0.04	0.542
ENSG00000169570	DTWD2	Adipose_Visceral_Omentum	distal	-0.02	0.542
ENSG00000132964	CDK8	Colon_Sigmoid	male	0.02	0.542
ENSG00000143398	PIP5K1A	Colon_Transverse	proximal	-0.08	0.542
ENSG00000147576	ADHFE1	Colon_Sigmoid	proximal	0.02	0.542
ENSG00000169118	CSNK1G1	Adipose_Subcutaneous	proximal	-0.06	0.542
ENSG00000169118	CSNK1G1	Adipose_Visceral_Omentum	proximal	-0.05	0.542
ENSG00000035681	NSMAF	Adipose_Visceral_Omentum	rectal	-0.15	0.542
ENSG00000169118	CSNK1G1	Colon_Sigmoid	proximal	-0.07	0.542
ENSG00000122515	ZMIZ2	Adipose_Subcutaneous	female	-0.02	0.542
ENSG00000170667	RASA4B	Cells_EBV-transformed_lymphocytes	rectal	-0.01	0.542
ENSG00000240771	ARHGEF25	Colon_Sigmoid	overall	-0.01	0.542
ENSG00000227345	PARG	Colon_Transverse	proximal	0.05	0.542
ENSG00000111664	GNB3	Cells_EBV-transformed_lymphocytes	proximal	-0.05	0.542
ENSG00000134851	TMEM165	Adipose_Visceral_Omentum	overall	-0.03	0.542
ENSG00000154889	MPPE1	Cells_EBV-transformed_lymphocytes	colon	0.02	0.542
ENSG00000214253	FIS1	Colon_Transverse	female	0.12	0.542
ENSG00000255545	AP004608.1	Colon_Sigmoid	colon	-0.12	0.542
ENSG00000138411	HECW2	Whole_Blood	proximal	0.04	0.542
ENSG00000172554	SNTG2	Colon_Sigmoid	rectal	-0.02	0.542
ENSG00000163938	GNL3	Cells_EBV-transformed_lymphocytes	distal	-0.04	0.542
ENSG00000228290	TBX18-AS1	Adipose_Subcutaneous	rectal	0.03	0.542
ENSG00000259899	AC010333.2	Adipose_Subcutaneous	colon	0.03	0.542
ENSG00000115255	REEP6	Colon_Sigmoid	proximal	0.04	0.542
ENSG00000243389	AC012442.2	Cells_EBV-transformed_lymphocytes	proximal	0.02	0.542
ENSG00000273219	AC091736.1	Adipose_Subcutaneous	overall	0.04	0.542
ENSG00000274979	AC020656.2	Colon_Transverse	proximal	-0.02	0.542
ENSG00000074416	MGLL	Whole_Blood	female	0.06	0.542
ENSG00000227598	Z94721.1	Cells_EBV-transformed_lymphocytes	distal	0.04	0.542
ENSG00000228060	PABPC4-AS1	Adipose_Visceral_Omentum	overall	-0.06	0.542
ENSG00000176155	CCDC57	Colon_Transverse	female	-0.02	0.542
ENSG00000103253	HAGHL	Colon_Transverse	female	0.02	0.542
ENSG00000165501	LRR1	Colon_Transverse	colon	-0.03	0.542
ENSG00000170509	HSD17B13	Cells_EBV-transformed_lymphocytes	rectal	-0.03	0.542
ENSG00000070831	CDC42	Colon_Sigmoid	female	-0.04	0.542
ENSG00000213380	COG8	Whole_Blood	male	0.04	0.542
ENSG00000161904	LEMD2	Colon_Sigmoid	male	0.03	0.542
ENSG00000169116	PARM1	Adipose_Subcutaneous	distal	0.09	0.542
ENSG00000154188	ANGPT1	Whole_Blood	proximal	0.08	0.542
ENSG00000254006	AC104232.1	Whole_Blood	proximal	0.03	0.542
ENSG00000138448	ITGAV	Colon_Transverse	proximal	-0.05	0.542
ENSG00000204859	ZBTB48	Whole_Blood	proximal	0.03	0.542
ENSG00000232504	ST3GAL5-AS1	Colon_Sigmoid	male	-0.05	0.542
ENSG00000236525	AC007278.2	Adipose_Subcutaneous	male	0.08	0.542
ENSG00000266538	AC005838.2	Cells_EBV-transformed_lymphocytes	distal	0.08	0.542
ENSG00000106991	ENG	Colon_Transverse	male	0.21	0.542
ENSG00000161791	FMNL3	Whole_Blood	female	-0.09	0.542
ENSG00000142765	SYTL1	Adipose_Visceral_Omentum	male	0.05	0.542
ENSG00000129559	NEDD8	Adipose_Visceral_Omentum	rectal	0.06	0.542
ENSG00000106244	PDAP1	Whole_Blood	rectal	0.1	0.542
ENSG00000237892	KLF7-IT1	Whole_Blood	distal	-0.03	0.542
ENSG00000130731	METTL26	Adipose_Visceral_Omentum	colon	-0.01	0.542
ENSG00000134668	SPOCD1	Colon_Sigmoid	proximal	0.02	0.542
ENSG00000073331	ALPK1	Adipose_Visceral_Omentum	female	-0.02	0.542
ENSG00000254772	EEF1G	Whole_Blood	female	0.06	0.542
ENSG00000115607	IL18RAP	Adipose_Visceral_Omentum	rectal	0.03	0.542
ENSG00000239332	LINC01119	Colon_Sigmoid	proximal	0.05	0.542
ENSG00000158321	AUTS2	Adipose_Visceral_Omentum	colon	-0.04	0.542
ENSG00000113389	NPR3	Whole_Blood	male	0.04	0.542
ENSG00000152359	POC5	Colon_Sigmoid	female	-0.02	0.542
ENSG00000105137	SYDE1	Colon_Sigmoid	overall	0.02	0.542
ENSG00000141506	PIK3R5	Whole_Blood	female	0.04	0.542
ENSG00000254648	AP000911.1	Adipose_Subcutaneous	proximal	-0.05	0.542
ENSG00000136875	PRPF4	Colon_Transverse	colon	-0.01	0.542
ENSG00000187189	TSPYL4	Whole_Blood	overall	0.03	0.542
ENSG00000131626	PPFIA1	Colon_Sigmoid	proximal	-0.01	0.542
ENSG00000110080	ST3GAL4	Colon_Sigmoid	overall	0.03	0.542
ENSG00000225329	LHFPL3-AS2	Colon_Transverse	overall	0.02	0.542
ENSG00000132718	SYT11	Adipose_Subcutaneous	colon	-0.05	0.542
ENSG00000254226	LINC01933	Colon_Sigmoid	female	0.02	0.542
ENSG00000273240	AC013468.1	Whole_Blood	female	0.03	0.542
ENSG00000165511	C10orf25	Colon_Sigmoid	rectal	0.03	0.542
ENSG00000100106	TRIOBP	Whole_Blood	female	0.02	0.542
ENSG00000153237	CCDC148	Adipose_Subcutaneous	rectal	-0.11	0.542
ENSG00000125734	GPR108	Adipose_Subcutaneous	colon	0.01	0.542
ENSG00000154263	ABCA10	Adipose_Subcutaneous	overall	-0.1	0.542
ENSG00000136840	ST6GALNAC4	Adipose_Subcutaneous	female	0.06	0.542
ENSG00000112146	FBXO9	Colon_Transverse	overall	-0.04	0.542
ENSG00000141506	PIK3R5	Whole_Blood	rectal	0.04	0.542
ENSG00000176641	RNF152	Colon_Sigmoid	rectal	-0.05	0.542
ENSG00000035664	DAPK2	Adipose_Subcutaneous	female	-0.05	0.542
ENSG00000145388	METTL14	Colon_Transverse	proximal	-0.04	0.542
ENSG00000108799	EZH1	Colon_Transverse	overall	0.03	0.542
ENSG00000240204	SMKR1	Adipose_Visceral_Omentum	female	-0.1	0.542
ENSG00000108468	CBX1	Whole_Blood	distal	-0.03	0.542
ENSG00000248514	AC008443.4	Adipose_Subcutaneous	proximal	-0.02	0.542
ENSG00000224950	AL390066.1	Adipose_Visceral_Omentum	colon	-0.02	0.542
ENSG00000196616	ADH1B	Adipose_Subcutaneous	rectal	-0.04	0.542
ENSG00000274736	CCL23	Colon_Transverse	female	0.28	0.542
ENSG00000215475	SIAH3	Adipose_Visceral_Omentum	male	-0.04	0.542
ENSG00000119411	BSPRY	Adipose_Visceral_Omentum	male	0.04	0.542
ENSG00000105808	RASA4	Adipose_Subcutaneous	female	-0.03	0.542
ENSG00000205177	C11orf91	Colon_Transverse	distal	0.04	0.542
ENSG00000154928	EPHB1	Adipose_Subcutaneous	proximal	0.05	0.542
ENSG00000196361	ELAVL3	Adipose_Visceral_Omentum	proximal	0.46	0.542
ENSG00000154928	EPHB1	Colon_Transverse	proximal	0.03	0.542
ENSG00000172757	CFL1	Adipose_Visceral_Omentum	male	-0.05	0.542
ENSG00000117697	NSL1	Whole_Blood	distal	-0.06	0.542
ENSG00000176731	RBIS	Adipose_Subcutaneous	colon	-0.04	0.542
ENSG00000182993	C12orf60	Adipose_Subcutaneous	distal	0.02	0.542
ENSG00000100941	PNN	Adipose_Visceral_Omentum	overall	-0.08	0.542
ENSG00000169302	STK32A	Colon_Transverse	proximal	-0.09	0.542
ENSG00000115687	PASK	Adipose_Visceral_Omentum	rectal	0.02	0.542
ENSG00000104921	FCER2	Colon_Transverse	distal	0.03	0.542
ENSG00000254812	AC067930.2	Adipose_Subcutaneous	distal	-0.01	0.542
ENSG00000115841	RMDN2	Adipose_Visceral_Omentum	female	0.05	0.542
ENSG00000167965	MLST8	Colon_Sigmoid	colon	-0.02	0.542
ENSG00000261266	AC008870.3	Colon_Sigmoid	colon	0.05	0.542
ENSG00000107263	RAPGEF1	Adipose_Visceral_Omentum	colon	-0.05	0.542
ENSG00000119922	IFIT2	Cells_EBV-transformed_lymphocytes	distal	0.03	0.542
ENSG00000072864	NDE1	Whole_Blood	male	-0.02	0.542
ENSG00000130165	ELOF1	Colon_Sigmoid	overall	0.02	0.542
ENSG00000249996	AC106786.2	Adipose_Subcutaneous	colon	-0.03	0.542
ENSG00000261390	MAFTRR	Adipose_Visceral_Omentum	rectal	0.01	0.542
ENSG00000134962	KLB	Colon_Sigmoid	colon	-0.02	0.542
ENSG00000130511	SSBP4	Whole_Blood	distal	0.06	0.542
ENSG00000228251	AC012442.1	Adipose_Subcutaneous	female	-0.05	0.542
ENSG00000251015	SLC25A30-AS1	Colon_Transverse	rectal	0.05	0.542
ENSG00000156398	SFXN2	Adipose_Subcutaneous	overall	-0.01	0.542
ENSG00000103995	CEP152	Adipose_Visceral_Omentum	male	0.04	0.542
ENSG00000187726	DNAJB13	Colon_Sigmoid	rectal	-0.06	0.542
ENSG00000146425	DYNLT1	Whole_Blood	female	-0.03	0.542
ENSG00000105926	MPP6	Adipose_Subcutaneous	colon	-0.02	0.542
ENSG00000177721	ANXA2R	Colon_Sigmoid	colon	-0.09	0.542
ENSG00000138376	BARD1	Colon_Transverse	rectal	-0.04	0.542
ENSG00000051620	HEBP2	Colon_Transverse	male	-0.11	0.542
ENSG00000131697	NPHP4	Adipose_Visceral_Omentum	colon	-0.01	0.542
ENSG00000179136	LINC00670	Colon_Sigmoid	colon	-0.22	0.542
ENSG00000276529	AP001505.1	Whole_Blood	rectal	-0.02	0.542
ENSG00000153406	NMRAL1	Cells_EBV-transformed_lymphocytes	distal	0.04	0.542
ENSG00000205177	C11orf91	Colon_Sigmoid	distal	0.03	0.542
ENSG00000281026	N4BP2L2-IT2	Colon_Transverse	colon	0.03	0.542
ENSG00000230836	LINC01293	Cells_EBV-transformed_lymphocytes	distal	0.01	0.542
ENSG00000166130	IKBIP	Whole_Blood	proximal	0.02	0.542
ENSG00000148180	GSN	Colon_Transverse	female	0.14	0.542
ENSG00000171847	FAM90A1	Colon_Transverse	proximal	-0.04	0.542
ENSG00000138286	FAM149B1	Adipose_Visceral_Omentum	male	0.03	0.542
ENSG00000196391	ZNF774	Cells_EBV-transformed_lymphocytes	female	0.04	0.542
ENSG00000007129	CEACAM21	Cells_EBV-transformed_lymphocytes	proximal	0.01	0.542
ENSG00000148204	CRB2	Colon_Transverse	colon	-0.04	0.542
ENSG00000146223	RPL7L1	Adipose_Subcutaneous	colon	0.01	0.542
ENSG00000167637	ZNF283	Whole_Blood	female	0.02	0.542
ENSG00000156475	PPP2R2B	Adipose_Subcutaneous	male	-0.05	0.542
ENSG00000166348	USP54	Colon_Sigmoid	rectal	-0.11	0.542
ENSG00000226026	AC092802.1	Colon_Sigmoid	rectal	-0.03	0.542
ENSG00000137288	UQCC2	Colon_Sigmoid	female	-0.03	0.542
ENSG00000250742	LINC02381	Colon_Sigmoid	female	0.07	0.542
ENSG00000271040	AL390955.2	Adipose_Visceral_Omentum	colon	-0.03	0.542
ENSG00000198478	SH3BGRL2	Whole_Blood	proximal	0.04	0.542
ENSG00000166734	CASC4	Colon_Transverse	rectal	-0.17	0.542
ENSG00000071246	VASH1	Adipose_Subcutaneous	male	-0.01	0.542
ENSG00000174255	ZNF80	Whole_Blood	male	0.09	0.542
ENSG00000263072	ZNF213-AS1	Adipose_Visceral_Omentum	male	0.01	0.542
ENSG00000274698	AC099521.1	Colon_Sigmoid	colon	0.06	0.542
ENSG00000213937	CLDN9	Colon_Transverse	colon	-0.04	0.542
ENSG00000177595	PIDD1	Colon_Sigmoid	proximal	0.02	0.542
ENSG00000236849	LINC01474	Adipose_Subcutaneous	female	-0.02	0.542
ENSG00000163083	INHBB	Adipose_Subcutaneous	overall	0.02	0.542
ENSG00000243961	PARAL1	Adipose_Subcutaneous	colon	0.04	0.542
ENSG00000177479	ARIH2	Colon_Sigmoid	colon	0.02	0.542
ENSG00000276269	AL355974.2	Colon_Transverse	proximal	0.07	0.542
ENSG00000111877	MCM9	Whole_Blood	distal	0.02	0.542
ENSG00000238142	BX284668.5	Colon_Transverse	female	-0.02	0.542
ENSG00000234719	NPIPB2	Colon_Sigmoid	distal	-0.01	0.542
ENSG00000225756	DBH-AS1	Adipose_Visceral_Omentum	male	-0.01	0.542
ENSG00000254035	AC104117.3	Colon_Transverse	distal	0.14	0.542
ENSG00000068489	PRR11	Cells_EBV-transformed_lymphocytes	colon	-0.05	0.542
ENSG00000170364	SETMAR	Colon_Transverse	rectal	0.14	0.542
ENSG00000172893	DHCR7	Adipose_Subcutaneous	proximal	-0.1	0.542
ENSG00000085760	MTIF2	Colon_Sigmoid	female	0.04	0.542
ENSG00000110442	COMMD9	Colon_Transverse	rectal	0.07	0.542
ENSG00000204178	MACO1	Adipose_Visceral_Omentum	overall	0.08	0.542
ENSG00000258558	AL121852.1	Adipose_Subcutaneous	rectal	0.09	0.542
ENSG00000235478	LINC01664	Adipose_Subcutaneous	male	-0.04	0.542
ENSG00000142949	PTPRF	Whole_Blood	male	-0.09	0.542
ENSG00000163521	GLB1L	Whole_Blood	rectal	-0.02	0.542
ENSG00000115159	GPD2	Adipose_Visceral_Omentum	rectal	0.04	0.542
ENSG00000136710	CCDC115	Adipose_Subcutaneous	colon	-0.02	0.542
ENSG00000138663	COPS4	Colon_Sigmoid	rectal	-0.08	0.542
ENSG00000271032	AC020907.4	Whole_Blood	colon	0.02	0.542
ENSG00000162390	ACOT11	Colon_Transverse	rectal	-0.04	0.542
ENSG00000138829	FBN2	Whole_Blood	rectal	-0.04	0.542
ENSG00000154589	LY96	Whole_Blood	overall	-0.03	0.542
ENSG00000135709	KIAA0513	Whole_Blood	distal	-0.02	0.542
ENSG00000136819	C9orf78	Whole_Blood	female	-0.01	0.542
ENSG00000224138	AC000123.1	Cells_EBV-transformed_lymphocytes	female	0.02	0.542
ENSG00000157227	MMP14	Whole_Blood	proximal	-0.07	0.542
ENSG00000178607	ERN1	Whole_Blood	overall	-0.02	0.542
ENSG00000183484	GPR132	Colon_Transverse	female	0.04	0.542
ENSG00000153933	DGKE	Cells_EBV-transformed_lymphocytes	overall	-0.01	0.542
ENSG00000273183	AC093726.2	Whole_Blood	overall	-0.07	0.542
ENSG00000260088	DDX59-AS1	Cells_EBV-transformed_lymphocytes	proximal	-0.01	0.542
ENSG00000112763	BTN2A1	Adipose_Subcutaneous	overall	0.01	0.542
ENSG00000180096	SEPTIN1	Whole_Blood	overall	-0.03	0.542
ENSG00000248787	AC092903.2	Adipose_Visceral_Omentum	colon	0.03	0.542
ENSG00000174132	FAM174A	Adipose_Subcutaneous	rectal	-0.14	0.542
ENSG00000138030	KHK	Colon_Transverse	distal	-0.02	0.542
ENSG00000137103	TMEM8B	Colon_Sigmoid	proximal	0.17	0.542
ENSG00000213676	ATF6B	Whole_Blood	rectal	0.02	0.542
ENSG00000175643	RMI2	Whole_Blood	proximal	-0.03	0.542
ENSG00000176209	SMIM19	Colon_Transverse	male	0.01	0.542
ENSG00000178977	LINC00324	Colon_Sigmoid	overall	-0.06	0.542
ENSG00000140983	RHOT2	Adipose_Visceral_Omentum	proximal	-0.09	0.542
ENSG00000089847	ANKRD24	Cells_EBV-transformed_lymphocytes	colon	-0.08	0.542
ENSG00000060749	QSER1	Colon_Transverse	female	0.08	0.542
ENSG00000125257	ABCC4	Colon_Sigmoid	rectal	0.03	0.542
ENSG00000150455	TIRAP	Whole_Blood	distal	-0.06	0.542
ENSG00000114770	ABCC5	Adipose_Visceral_Omentum	male	-0.04	0.542
ENSG00000196267	ZNF836	Adipose_Subcutaneous	overall	0.07	0.542
ENSG00000114779	ABHD14B	Adipose_Subcutaneous	colon	-0.04	0.542
ENSG00000109084	TMEM97	Colon_Sigmoid	colon	0.02	0.542
ENSG00000095932	SMIM24	Whole_Blood	distal	-0.07	0.542
ENSG00000162881	OXER1	Colon_Sigmoid	colon	0.03	0.542
ENSG00000047617	ANO2	Adipose_Visceral_Omentum	distal	-0.03	0.542
ENSG00000140391	TSPAN3	Cells_EBV-transformed_lymphocytes	distal	0.02	0.542
ENSG00000137509	PRCP	Colon_Sigmoid	rectal	0.05	0.542
ENSG00000142534	RPS11	Adipose_Visceral_Omentum	rectal	-0.04	0.542
ENSG00000249087	ZNF436-AS1	Colon_Transverse	male	0.02	0.542
ENSG00000167046	AL357033.1	Colon_Sigmoid	male	0.12	0.542
ENSG00000172123	SLFN12	Cells_EBV-transformed_lymphocytes	overall	-0.05	0.542
ENSG00000189403	HMGB1	Colon_Transverse	proximal	0.03	0.542
ENSG00000109046	WSB1	Colon_Transverse	rectal	0.13	0.542
ENSG00000128059	PPAT	Colon_Transverse	proximal	0.04	0.542
ENSG00000163812	ZDHHC3	Adipose_Visceral_Omentum	colon	0.05	0.542
ENSG00000177106	EPS8L2	Colon_Sigmoid	proximal	-0.01	0.542
ENSG00000128524	ATP6V1F	Colon_Transverse	proximal	-0.07	0.542
ENSG00000254521	SIGLEC12	Colon_Sigmoid	female	0.01	0.542
ENSG00000169228	RAB24	Adipose_Subcutaneous	female	-0.02	0.542
ENSG00000126775	ATG14	Colon_Transverse	distal	-0.04	0.542
ENSG00000143420	ENSA	Whole_Blood	distal	0.13	0.542
ENSG00000253616	AC107959.3	Whole_Blood	female	0.01	0.542
ENSG00000145555	MYO10	Adipose_Subcutaneous	female	-0.08	0.542
ENSG00000136449	MYCBPAP	Adipose_Visceral_Omentum	rectal	0.02	0.542
ENSG00000188306	LRRIQ4	Adipose_Subcutaneous	proximal	-0.07	0.542
ENSG00000268810	AC007193.1	Adipose_Visceral_Omentum	distal	-0.04	0.542
ENSG00000275074	NUDT18	Adipose_Visceral_Omentum	overall	0.02	0.542
ENSG00000185352	HS6ST3	Adipose_Subcutaneous	overall	-0.01	0.542
ENSG00000103534	TMC5	Adipose_Subcutaneous	overall	0.02	0.542
ENSG00000165475	CRYL1	Colon_Transverse	female	0.04	0.542
ENSG00000260804	LINC01963	Colon_Sigmoid	male	0.02	0.542
ENSG00000121578	B4GALT4	Adipose_Visceral_Omentum	rectal	-0.03	0.542
ENSG00000197134	ZNF257	Adipose_Subcutaneous	proximal	-0.01	0.542
ENSG00000139832	RAB20	Colon_Sigmoid	female	-0.03	0.542
ENSG00000205639	MFSD2B	Adipose_Visceral_Omentum	male	-0.06	0.542
ENSG00000083290	ULK2	Colon_Transverse	male	0.02	0.542
ENSG00000104290	FZD3	Adipose_Visceral_Omentum	female	0.05	0.542
ENSG00000204577	LILRB3	Adipose_Subcutaneous	rectal	0.03	0.542
ENSG00000231236	AP001605.1	Adipose_Subcutaneous	colon	0.07	0.542
ENSG00000204946	ZNF783	Cells_EBV-transformed_lymphocytes	overall	0.04	0.542
ENSG00000127415	IDUA	Adipose_Visceral_Omentum	colon	-0.01	0.542
ENSG00000129250	KIF1C	Colon_Transverse	proximal	-0.05	0.542
ENSG00000160298	C21orf58	Cells_EBV-transformed_lymphocytes	rectal	0.1	0.542
ENSG00000281691	RBM5-AS1	Adipose_Subcutaneous	female	0.06	0.542
ENSG00000143194	MAEL	Colon_Transverse	distal	-0.02	0.542
ENSG00000261490	AC005674.2	Adipose_Visceral_Omentum	distal	0.02	0.542
ENSG00000134030	CTIF	Adipose_Visceral_Omentum	overall	0.03	0.542
ENSG00000177370	TIMM22	Colon_Transverse	colon	0.03	0.542
ENSG00000263089	AC007114.2	Colon_Sigmoid	overall	-0.05	0.542
ENSG00000075415	SLC25A3	Adipose_Subcutaneous	overall	0.06	0.542
ENSG00000161640	SIGLEC11	Whole_Blood	distal	-0.01	0.542
ENSG00000130518	IQCN	Colon_Transverse	distal	-0.02	0.542
ENSG00000111907	TPD52L1	Colon_Transverse	overall	0.02	0.542
ENSG00000106034	CPED1	Adipose_Visceral_Omentum	overall	-0.1	0.542
ENSG00000160949	TONSL	Adipose_Visceral_Omentum	rectal	-0.02	0.542
ENSG00000171456	ASXL1	Colon_Sigmoid	colon	0.05	0.542
ENSG00000122591	FAM126A	Colon_Transverse	female	0.06	0.542
ENSG00000235381	AL596202.1	Colon_Sigmoid	female	-0.01	0.542
ENSG00000184068	SREBF2-AS1	Whole_Blood	male	-0.06	0.542
ENSG00000235831	BHLHE40-AS1	Adipose_Subcutaneous	proximal	-0.07	0.542
ENSG00000166927	MS4A7	Adipose_Visceral_Omentum	overall	0.01	0.542
ENSG00000159905	ZNF221	Colon_Sigmoid	distal	-0.08	0.542
ENSG00000137819	PAQR5	Colon_Sigmoid	distal	0.19	0.542
ENSG00000148834	GSTO1	Colon_Transverse	overall	0.01	0.542
ENSG00000196678	ERI2	Adipose_Visceral_Omentum	rectal	0.03	0.542
ENSG00000177106	EPS8L2	Adipose_Subcutaneous	distal	0.04	0.542
ENSG00000161921	CXCL16	Colon_Sigmoid	female	0.05	0.542
ENSG00000162366	PDZK1IP1	Colon_Sigmoid	female	-0.03	0.542
ENSG00000183134	PTGDR2	Adipose_Subcutaneous	overall	0.02	0.542
ENSG00000172236	TPSAB1	Adipose_Visceral_Omentum	proximal	0.03	0.542
ENSG00000253595	LINC01300	Colon_Transverse	female	-0.09	0.542
ENSG00000099804	CDC34	Adipose_Subcutaneous	rectal	-0.08	0.542
ENSG00000169016	E2F6	Adipose_Subcutaneous	colon	0.05	0.542
ENSG00000105372	RPS19	Colon_Sigmoid	male	-0.05	0.542
ENSG00000154133	ROBO4	Adipose_Visceral_Omentum	distal	0.06	0.542
ENSG00000257894	AC027288.3	Colon_Transverse	proximal	-0.08	0.542
ENSG00000155542	SETD9	Colon_Sigmoid	distal	-0.01	0.542
ENSG00000226711	FAM66C	Adipose_Visceral_Omentum	colon	-0.01	0.542
ENSG00000129667	RHBDF2	Cells_EBV-transformed_lymphocytes	male	-0.03	0.542
ENSG00000274276	CBSL	Colon_Sigmoid	distal	0.01	0.542
ENSG00000073067	CYP2W1	Colon_Transverse	overall	-0.02	0.542
ENSG00000118246	FASTKD2	Colon_Sigmoid	proximal	0.08	0.542
ENSG00000230163	AL122010.1	Adipose_Visceral_Omentum	distal	0.03	0.542
ENSG00000272509	AC087752.4	Adipose_Visceral_Omentum	colon	-0.26	0.542
ENSG00000265069	AP002409.1	Adipose_Visceral_Omentum	overall	-0.14	0.542
ENSG00000170396	ZNF804A	Adipose_Subcutaneous	distal	0.06	0.542
ENSG00000243709	LEFTY1	Adipose_Visceral_Omentum	colon	0.02	0.542
ENSG00000214026	MRPL23	Colon_Sigmoid	male	0.01	0.542
ENSG00000148908	RGS10	Adipose_Subcutaneous	overall	0.04	0.542
ENSG00000112078	KCTD20	Adipose_Visceral_Omentum	female	0.05	0.542
ENSG00000186230	ZNF749	Colon_Sigmoid	male	-0.01	0.542
ENSG00000280620	SCAANT1	Cells_EBV-transformed_lymphocytes	female	-0.05	0.542
ENSG00000143185	XCL2	Whole_Blood	rectal	0.02	0.542
ENSG00000082701	GSK3B	Adipose_Visceral_Omentum	colon	-0.02	0.542
ENSG00000121005	CRISPLD1	Adipose_Visceral_Omentum	male	-0.03	0.542
ENSG00000196419	XRCC6	Whole_Blood	female	0.23	0.542
ENSG00000115875	SRSF7	Colon_Transverse	male	0.17	0.542
ENSG00000141696	P3H4	Adipose_Visceral_Omentum	colon	-0.05	0.542
ENSG00000105617	LENG1	Adipose_Subcutaneous	male	-0.61	0.542
ENSG00000230074	AL162231.2	Adipose_Visceral_Omentum	overall	0.01	0.542
ENSG00000101132	PFDN4	Adipose_Visceral_Omentum	male	0.07	0.542
ENSG00000198739	LRRTM3	Colon_Transverse	rectal	0.41	0.542
ENSG00000197013	ZNF429	Cells_EBV-transformed_lymphocytes	overall	0.01	0.542
ENSG00000146918	NCAPG2	Colon_Transverse	proximal	0.02	0.542
ENSG00000270115	AL513327.3	Adipose_Visceral_Omentum	distal	0.15	0.543
ENSG00000228251	AC012442.1	Adipose_Visceral_Omentum	female	-0.14	0.543
ENSG00000173253	DMRT2	Colon_Sigmoid	male	0.11	0.543
ENSG00000111077	TNS2	Whole_Blood	male	-0.03	0.543
ENSG00000266821	AC018521.7	Cells_EBV-transformed_lymphocytes	proximal	-0.05	0.543
ENSG00000173226	IQCB1	Adipose_Visceral_Omentum	colon	-0.01	0.543
ENSG00000108622	ICAM2	Colon_Sigmoid	distal	-0.04	0.543
ENSG00000273084	AC092171.5	Colon_Transverse	overall	0.04	0.543
ENSG00000137944	KYAT3	Colon_Sigmoid	distal	-0.01	0.543
ENSG00000120217	CD274	Adipose_Subcutaneous	overall	0.06	0.543
ENSG00000138821	SLC39A8	Adipose_Subcutaneous	distal	-0.03	0.543
ENSG00000263412	AC004477.1	Colon_Transverse	colon	-0.05	0.543
ENSG00000231437	LINC01750	Colon_Sigmoid	male	-0.02	0.543
ENSG00000130518	IQCN	Colon_Sigmoid	distal	-0.02	0.543
ENSG00000120322	PCDHB8	Colon_Transverse	rectal	-0.02	0.543
ENSG00000177156	TALDO1	Adipose_Subcutaneous	male	0.03	0.543
ENSG00000249201	AC114291.1	Colon_Transverse	proximal	-0.01	0.543
ENSG00000173210	ABLIM3	Adipose_Visceral_Omentum	colon	-0.04	0.543
ENSG00000140931	CMTM3	Cells_EBV-transformed_lymphocytes	overall	-0.02	0.543
ENSG00000160321	ZNF208	Adipose_Subcutaneous	overall	0.01	0.543
ENSG00000164010	ERMAP	Adipose_Visceral_Omentum	distal	-0.02	0.543
ENSG00000157259	GATAD1	Colon_Transverse	rectal	-0.02	0.543
ENSG00000269235	ZNF350-AS1	Adipose_Visceral_Omentum	proximal	-0.05	0.543
ENSG00000138613	APH1B	Colon_Transverse	rectal	0.03	0.543
ENSG00000277959	AL162274.2	Whole_Blood	proximal	-0.29	0.543
ENSG00000158186	MRAS	Adipose_Subcutaneous	distal	-0.06	0.543
ENSG00000147535	PLPP5	Adipose_Subcutaneous	rectal	-0.07	0.543
ENSG00000106976	DNM1	Whole_Blood	proximal	0.03	0.543
ENSG00000225518	LINC01703	Adipose_Visceral_Omentum	colon	0.02	0.543
ENSG00000175224	ATG13	Whole_Blood	female	0.06	0.543
ENSG00000225265	TAF1A-AS1	Colon_Transverse	overall	0.01	0.543
ENSG00000228203	RNF144A-AS1	Adipose_Visceral_Omentum	colon	-0.05	0.543
ENSG00000088832	FKBP1A	Adipose_Subcutaneous	female	0.02	0.543
ENSG00000267649	AC010327.5	Colon_Sigmoid	female	0.1	0.543
ENSG00000157680	DGKI	Cells_EBV-transformed_lymphocytes	male	0.02	0.543
ENSG00000106327	TFR2	Colon_Transverse	distal	0.06	0.543
ENSG00000230490	AL139383.1	Adipose_Visceral_Omentum	distal	-0.07	0.543
ENSG00000128881	TTBK2	Adipose_Subcutaneous	rectal	0.05	0.543
ENSG00000136935	GOLGA1	Whole_Blood	colon	0.03	0.543
ENSG00000110768	GTF2H1	Whole_Blood	proximal	-0.02	0.543
ENSG00000251247	ZNF345	Whole_Blood	distal	0.06	0.543
ENSG00000146247	PHIP	Adipose_Subcutaneous	female	-0.04	0.543
ENSG00000131626	PPFIA1	Whole_Blood	distal	-0.03	0.543
ENSG00000185896	LAMP1	Colon_Transverse	distal	-0.15	0.543
ENSG00000171314	PGAM1	Cells_EBV-transformed_lymphocytes	colon	0.04	0.543
ENSG00000270108	AL049840.6	Whole_Blood	rectal	-0.05	0.543
ENSG00000256628	ZBTB11-AS1	Whole_Blood	proximal	-0.02	0.543
ENSG00000176396	EID2	Adipose_Visceral_Omentum	proximal	-0.03	0.543
ENSG00000136960	ENPP2	Whole_Blood	distal	-0.04	0.543
ENSG00000108947	EFNB3	Adipose_Subcutaneous	proximal	-0.02	0.543
ENSG00000147459	DOCK5	Colon_Sigmoid	colon	0.02	0.543
ENSG00000160209	PDXK	Whole_Blood	proximal	0.01	0.543
ENSG00000102908	NFAT5	Adipose_Visceral_Omentum	proximal	-0.06	0.543
ENSG00000149380	P4HA3	Colon_Transverse	overall	0.02	0.543
ENSG00000072840	EVC	Adipose_Subcutaneous	rectal	-0.04	0.543
ENSG00000165264	NDUFB6	Colon_Transverse	colon	-0.05	0.543
ENSG00000179833	SERTAD2	Colon_Sigmoid	overall	0.03	0.543
ENSG00000204971	AP000812.1	Adipose_Subcutaneous	colon	-0.1	0.543
ENSG00000167634	NLRP7	Whole_Blood	proximal	-0.17	0.543
ENSG00000092010	PSME1	Whole_Blood	distal	0.05	0.543
ENSG00000176396	EID2	Adipose_Subcutaneous	proximal	-0.03	0.543
ENSG00000128463	EMC4	Colon_Transverse	colon	-0.02	0.543
ENSG00000119446	RBM18	Adipose_Subcutaneous	male	0.06	0.543
ENSG00000279078	SND1-IT1	Adipose_Subcutaneous	distal	-0.11	0.543
ENSG00000103150	MLYCD	Colon_Transverse	overall	0.04	0.543
ENSG00000122386	ZNF205	Adipose_Visceral_Omentum	distal	0.19	0.543
ENSG00000260493	AC011773.4	Cells_EBV-transformed_lymphocytes	male	-0.01	0.543
ENSG00000181625	SLX1B	Colon_Transverse	rectal	0.06	0.543
ENSG00000106554	CHCHD3	Colon_Transverse	rectal	0.11	0.543
ENSG00000125434	SLC25A35	Whole_Blood	male	0.04	0.543
ENSG00000142856	ITGB3BP	Adipose_Visceral_Omentum	proximal	0.01	0.543
ENSG00000176476	SGF29	Adipose_Visceral_Omentum	female	-0.03	0.543
ENSG00000255153	TOLLIP-AS1	Adipose_Subcutaneous	proximal	0.02	0.543
ENSG00000243649	CFB	Adipose_Visceral_Omentum	colon	-0.06	0.543
ENSG00000272630	AL731563.3	Adipose_Visceral_Omentum	proximal	0.22	0.543
ENSG00000272195	AL356512.1	Whole_Blood	female	-0.01	0.543
ENSG00000250571	GLI4	Colon_Transverse	rectal	0.03	0.543
ENSG00000148337	CIZ1	Adipose_Visceral_Omentum	overall	-0.02	0.543
ENSG00000150783	TEX12	Colon_Sigmoid	colon	-0.12	0.543
ENSG00000175463	TBC1D10C	Colon_Sigmoid	male	0.08	0.543
ENSG00000134255	CEPT1	Adipose_Subcutaneous	rectal	-0.02	0.543
ENSG00000172992	DCAKD	Adipose_Subcutaneous	overall	0.01	0.543
ENSG00000102854	MSLN	Colon_Transverse	female	0.04	0.543
ENSG00000179218	CALR	Colon_Sigmoid	rectal	-0.11	0.543
ENSG00000135341	MAP3K7	Adipose_Visceral_Omentum	overall	0.03	0.543
ENSG00000162882	HAAO	Adipose_Subcutaneous	female	0.02	0.543
ENSG00000136875	PRPF4	Colon_Sigmoid	colon	-0.01	0.543
ENSG00000188612	SUMO2	Adipose_Visceral_Omentum	colon	-0.05	0.543
ENSG00000136878	USP20	Cells_EBV-transformed_lymphocytes	female	0.29	0.543
ENSG00000123992	DNPEP	Colon_Sigmoid	proximal	0.02	0.543
ENSG00000168899	VAMP5	Cells_EBV-transformed_lymphocytes	rectal	0.04	0.543
ENSG00000082781	ITGB5	Adipose_Visceral_Omentum	female	0.08	0.543
ENSG00000214946	TBC1D26	Colon_Sigmoid	female	-0.04	0.543
ENSG00000108387	SEPTIN4	Whole_Blood	overall	0.08	0.543
ENSG00000099814	CEP170B	Adipose_Visceral_Omentum	rectal	0.02	0.543
ENSG00000145494	NDUFS6	Colon_Transverse	male	-0.09	0.543
ENSG00000185339	TCN2	Colon_Transverse	proximal	0.02	0.543
ENSG00000129465	RIPK3	Adipose_Visceral_Omentum	rectal	0.07	0.543
ENSG00000173517	PEAK1	Colon_Transverse	female	0.02	0.543
ENSG00000242110	AMACR	Adipose_Subcutaneous	female	-0.01	0.543
ENSG00000261455	LINC01003	Adipose_Subcutaneous	female	0.01	0.543
ENSG00000170509	HSD17B13	Colon_Sigmoid	rectal	-0.02	0.543
ENSG00000176371	ZSCAN2	Colon_Sigmoid	female	-0.14	0.543
ENSG00000261220	AC103706.1	Whole_Blood	rectal	0.04	0.543
ENSG00000262228	AC087392.3	Colon_Sigmoid	distal	0.03	0.543
ENSG00000010219	DYRK4	Colon_Sigmoid	overall	0.03	0.543
ENSG00000136643	RPS6KC1	Adipose_Subcutaneous	overall	-0.03	0.543
ENSG00000170266	GLB1	Adipose_Visceral_Omentum	rectal	0.15	0.543
ENSG00000177311	ZBTB38	Cells_EBV-transformed_lymphocytes	rectal	0.03	0.543
ENSG00000140104	CLBA1	Cells_EBV-transformed_lymphocytes	proximal	0.01	0.543
ENSG00000099958	DERL3	Adipose_Subcutaneous	distal	-0.08	0.543
ENSG00000118246	FASTKD2	Colon_Sigmoid	rectal	-0.09	0.543
ENSG00000079689	SCGN	Adipose_Subcutaneous	colon	-0.02	0.543
ENSG00000108511	HOXB6	Adipose_Subcutaneous	proximal	0.06	0.543
ENSG00000240583	AQP1	Colon_Transverse	rectal	0.09	0.543
ENSG00000165801	ARHGEF40	Cells_EBV-transformed_lymphocytes	rectal	-0.04	0.543
ENSG00000172159	FRMD3	Whole_Blood	overall	-0.08	0.543
ENSG00000132704	FCRL2	Whole_Blood	female	0.08	0.543
ENSG00000262319	AC007952.6	Colon_Sigmoid	proximal	-0.04	0.543
ENSG00000127191	TRAF2	Adipose_Visceral_Omentum	male	-0.08	0.543
ENSG00000051009	FAM160A2	Adipose_Subcutaneous	male	-0.04	0.543
ENSG00000260135	MMP2-AS1	Adipose_Visceral_Omentum	rectal	-0.01	0.543
ENSG00000120071	KANSL1	Cells_EBV-transformed_lymphocytes	rectal	-0.03	0.543
ENSG00000166750	SLFN5	Colon_Sigmoid	distal	0.01	0.543
ENSG00000169862	CTNND2	Adipose_Visceral_Omentum	proximal	0.03	0.543
ENSG00000076864	RAP1GAP	Cells_EBV-transformed_lymphocytes	female	-0.02	0.543
ENSG00000074266	EED	Colon_Sigmoid	distal	-0.05	0.543
ENSG00000174231	PRPF8	Colon_Sigmoid	colon	0.1	0.543
ENSG00000226822	LINC02785	Adipose_Subcutaneous	colon	-0.01	0.543
ENSG00000161999	JMJD8	Adipose_Visceral_Omentum	female	-0.02	0.543
ENSG00000122952	ZWINT	Colon_Transverse	rectal	0.03	0.543
ENSG00000197448	GSTK1	Adipose_Subcutaneous	female	0.19	0.543
ENSG00000261172	AC133919.2	Adipose_Subcutaneous	male	0.07	0.543
ENSG00000053918	KCNQ1	Whole_Blood	female	-0.07	0.543
ENSG00000119138	KLF9	Adipose_Visceral_Omentum	overall	-0.04	0.543
ENSG00000085721	RRN3	Adipose_Visceral_Omentum	overall	-0.02	0.543
ENSG00000105514	RAB3D	Colon_Sigmoid	distal	-0.08	0.543
ENSG00000134201	GSTM5	Colon_Sigmoid	rectal	-0.04	0.543
ENSG00000165895	ARHGAP42	Adipose_Subcutaneous	female	-0.03	0.543
ENSG00000184056	VPS33B	Adipose_Visceral_Omentum	rectal	-0.03	0.543
ENSG00000149346	SLX4IP	Adipose_Subcutaneous	distal	-0.03	0.543
ENSG00000224565	LINC01754	Cells_EBV-transformed_lymphocytes	colon	-0.03	0.543
ENSG00000284428	AC092329.4	Adipose_Visceral_Omentum	overall	0.06	0.543
ENSG00000121680	PEX16	Colon_Sigmoid	overall	0.13	0.543
ENSG00000204843	DCTN1	Adipose_Subcutaneous	rectal	-0.04	0.543
ENSG00000272106	AL691432.2	Adipose_Subcutaneous	male	-0.04	0.543
ENSG00000160209	PDXK	Colon_Transverse	female	-0.11	0.543
ENSG00000165409	TSHR	Adipose_Subcutaneous	male	0.02	0.543
ENSG00000165548	TMEM63C	Adipose_Subcutaneous	colon	0.04	0.543
ENSG00000182534	MXRA7	Cells_EBV-transformed_lymphocytes	male	-0.02	0.543
ENSG00000101290	CDS2	Colon_Transverse	colon	0.05	0.543
ENSG00000243649	CFB	Adipose_Subcutaneous	overall	-0.04	0.543
ENSG00000167962	ZNF598	Adipose_Subcutaneous	colon	0.04	0.543
ENSG00000272263	AC034198.2	Adipose_Visceral_Omentum	colon	0.06	0.543
ENSG00000272263	AC034198.2	Colon_Sigmoid	colon	0.07	0.543
ENSG00000159871	LYPD5	Adipose_Subcutaneous	proximal	0.03	0.543
ENSG00000166166	TRMT61A	Cells_EBV-transformed_lymphocytes	overall	-0.02	0.543
ENSG00000168528	SERINC2	Colon_Sigmoid	proximal	0.05	0.543
ENSG00000092208	GEMIN2	Colon_Transverse	colon	-0.14	0.543
ENSG00000009335	UBE3C	Adipose_Subcutaneous	overall	0.05	0.543
ENSG00000166716	ZNF592	Colon_Sigmoid	rectal	0.03	0.543
ENSG00000108091	CCDC6	Colon_Transverse	female	-0.06	0.543
ENSG00000152689	RASGRP3	Whole_Blood	female	-0.02	0.543
ENSG00000204577	LILRB3	Cells_EBV-transformed_lymphocytes	rectal	0.03	0.543
ENSG00000107249	GLIS3	Adipose_Visceral_Omentum	overall	-0.06	0.543
ENSG00000132581	SDF2	Cells_EBV-transformed_lymphocytes	overall	-0.03	0.543
ENSG00000123219	CENPK	Whole_Blood	male	-0.01	0.543
ENSG00000133835	HSD17B4	Adipose_Visceral_Omentum	overall	-0.03	0.543
ENSG00000258168	AC025569.1	Adipose_Subcutaneous	distal	-0.08	0.543
ENSG00000228412	AL022068.1	Colon_Transverse	overall	0.03	0.543
ENSG00000261104	AC093904.4	Colon_Transverse	rectal	0.02	0.543
ENSG00000151292	CSNK1G3	Colon_Transverse	rectal	-0.09	0.543
ENSG00000140990	NDUFB10	Cells_EBV-transformed_lymphocytes	proximal	-0.04	0.543
ENSG00000163521	GLB1L	Whole_Blood	colon	0.02	0.543
ENSG00000206077	ZDHHC11B	Adipose_Subcutaneous	distal	-0.04	0.543
ENSG00000087250	MT3	Colon_Transverse	male	-0.1	0.543
ENSG00000230163	AL122010.1	Cells_EBV-transformed_lymphocytes	male	-0.04	0.543
ENSG00000254837	AP001372.2	Colon_Transverse	rectal	-0.07	0.543
ENSG00000129910	CDH15	Colon_Sigmoid	proximal	0.03	0.543
ENSG00000071242	RPS6KA2	Adipose_Visceral_Omentum	rectal	-0.07	0.543
ENSG00000259953	AL138756.1	Adipose_Subcutaneous	rectal	0.02	0.543
ENSG00000262663	AC087222.1	Colon_Sigmoid	overall	-0.03	0.543
ENSG00000228672	PROB1	Adipose_Subcutaneous	rectal	0.03	0.543
ENSG00000158792	SPATA2L	Adipose_Visceral_Omentum	proximal	-0.03	0.543
ENSG00000282022	AC006581.2	Colon_Sigmoid	overall	0.09	0.543
ENSG00000165716	DIPK1B	Colon_Transverse	distal	0.05	0.543
ENSG00000100034	PPM1F	Adipose_Visceral_Omentum	colon	-0.03	0.543
ENSG00000135966	TGFBRAP1	Adipose_Visceral_Omentum	overall	-0.02	0.543
ENSG00000083896	YTHDC1	Colon_Sigmoid	proximal	-0.06	0.543
ENSG00000166527	CLEC4D	Colon_Transverse	colon	-0.02	0.543
ENSG00000228544	CCDC183-AS1	Cells_EBV-transformed_lymphocytes	female	0.14	0.543
ENSG00000171115	GIMAP8	Colon_Sigmoid	proximal	-0.02	0.543
ENSG00000106443	PHF14	Colon_Transverse	overall	-0.03	0.543
ENSG00000198937	CCDC167	Colon_Transverse	distal	0.02	0.543
ENSG00000184492	FOXD4L1	Adipose_Visceral_Omentum	rectal	0.16	0.543
ENSG00000184492	FOXD4L1	Colon_Sigmoid	rectal	0.05	0.543
ENSG00000114956	DGUOK	Colon_Transverse	proximal	0.07	0.543
ENSG00000184492	FOXD4L1	Colon_Transverse	rectal	0.2	0.543
ENSG00000242441	GTF2A1L	Adipose_Subcutaneous	overall	-0.01	0.543
ENSG00000139921	TMX1	Whole_Blood	distal	-0.06	0.543
ENSG00000271980	AC012640.4	Colon_Transverse	distal	-0.01	0.543
ENSG00000157823	AP3S2	Colon_Transverse	male	-0.01	0.543
ENSG00000169764	UGP2	Whole_Blood	rectal	0.09	0.543
ENSG00000187134	AKR1C1	Whole_Blood	male	0.01	0.543
ENSG00000185594	SPATA8	Adipose_Subcutaneous	rectal	0.05	0.543
ENSG00000172071	EIF2AK3	Colon_Sigmoid	colon	0.02	0.543
ENSG00000116701	NCF2	Colon_Transverse	female	0.08	0.543
ENSG00000158528	PPP1R9A	Adipose_Visceral_Omentum	colon	0.02	0.543
ENSG00000104324	CPQ	Adipose_Subcutaneous	proximal	-0.03	0.543
ENSG00000137942	FNBP1L	Adipose_Subcutaneous	proximal	0.07	0.543
ENSG00000253710	ALG11	Colon_Sigmoid	proximal	-0.03	0.543
ENSG00000254577	AC087276.1	Cells_EBV-transformed_lymphocytes	rectal	0.05	0.543
ENSG00000186118	TEX38	Adipose_Subcutaneous	distal	-0.06	0.543
ENSG00000197965	MPZL1	Adipose_Subcutaneous	colon	0.02	0.543
ENSG00000203356	LINC01562	Colon_Sigmoid	male	0.02	0.543
ENSG00000230630	DNM3OS	Adipose_Visceral_Omentum	female	0.04	0.543
ENSG00000104341	LAPTM4B	Whole_Blood	overall	-0.02	0.543
ENSG00000083444	PLOD1	Adipose_Subcutaneous	rectal	0.04	0.543
ENSG00000186907	RTN4RL2	Colon_Transverse	proximal	0.08	0.543
ENSG00000198517	MAFK	Colon_Transverse	colon	-0.07	0.543
ENSG00000274964	AC026356.1	Adipose_Visceral_Omentum	male	0.03	0.543
ENSG00000084093	REST	Adipose_Subcutaneous	female	0.04	0.543
ENSG00000138080	EMILIN1	Whole_Blood	overall	-0.05	0.543
ENSG00000153815	CMIP	Adipose_Visceral_Omentum	rectal	0.05	0.543
ENSG00000272465	AL031768.1	Colon_Transverse	overall	-0.02	0.543
ENSG00000275481	AC025031.4	Whole_Blood	proximal	-0.08	0.543
ENSG00000273456	AC064836.3	Adipose_Subcutaneous	distal	0.02	0.543
ENSG00000197943	PLCG2	Whole_Blood	male	0.06	0.543
ENSG00000137218	FRS3	Whole_Blood	female	-0.03	0.543
ENSG00000268006	PTOV1-AS1	Whole_Blood	proximal	0.04	0.543
ENSG00000128463	EMC4	Cells_EBV-transformed_lymphocytes	colon	-0.03	0.543
ENSG00000236514	AL135791.1	Colon_Transverse	female	-0.14	0.543
ENSG00000089234	BRAP	Adipose_Subcutaneous	male	0.08	0.543
ENSG00000161381	PLXDC1	Whole_Blood	overall	0.01	0.543
ENSG00000133895	MEN1	Adipose_Visceral_Omentum	overall	-0.05	0.543
ENSG00000113719	ERGIC1	Colon_Sigmoid	female	-0.05	0.543
ENSG00000113205	PCDHB3	Adipose_Subcutaneous	overall	0.06	0.543
ENSG00000130714	POMT1	Colon_Sigmoid	colon	0.02	0.543
ENSG00000132517	SLC52A1	Colon_Transverse	proximal	-0.03	0.543
ENSG00000239521	CASTOR3	Adipose_Visceral_Omentum	overall	-0.04	0.543
ENSG00000273841	TAF9	Cells_EBV-transformed_lymphocytes	rectal	0.02	0.543
ENSG00000153037	SRP19	Whole_Blood	male	-0.04	0.543
ENSG00000167702	KIFC2	Cells_EBV-transformed_lymphocytes	proximal	-0.16	0.543
ENSG00000183421	RIPK4	Whole_Blood	colon	0.02	0.543
ENSG00000136279	DBNL	Adipose_Visceral_Omentum	overall	-0.04	0.543
ENSG00000127337	YEATS4	Whole_Blood	colon	-0.01	0.543
ENSG00000106565	TMEM176B	Adipose_Visceral_Omentum	distal	0.01	0.543
ENSG00000002587	HS3ST1	Cells_EBV-transformed_lymphocytes	overall	0.01	0.543
ENSG00000162543	UBXN10	Whole_Blood	male	-0.05	0.543
ENSG00000260329	AC007541.1	Colon_Transverse	overall	0.02	0.543
ENSG00000152527	PLEKHH2	Colon_Sigmoid	overall	0.01	0.543
ENSG00000176422	SPRYD4	Adipose_Subcutaneous	distal	-0.05	0.543
ENSG00000012048	BRCA1	Colon_Transverse	rectal	-0.19	0.543
ENSG00000121864	ZNF639	Adipose_Visceral_Omentum	rectal	0.03	0.543
ENSG00000010165	EEF1AKNMT	Adipose_Subcutaneous	overall	0.02	0.543
ENSG00000283051	LINC01668	Colon_Sigmoid	overall	-0.01	0.543
ENSG00000154263	ABCA10	Colon_Sigmoid	distal	0.04	0.543
ENSG00000213983	AP1G2	Colon_Transverse	distal	0.04	0.543
ENSG00000262814	MRPL12	Adipose_Subcutaneous	male	0.06	0.543
ENSG00000120008	WDR11	Adipose_Subcutaneous	proximal	0.01	0.543
ENSG00000105854	PON2	Whole_Blood	overall	-0.03	0.543
ENSG00000143093	STRIP1	Adipose_Visceral_Omentum	proximal	0.03	0.543
ENSG00000169567	HINT1	Whole_Blood	overall	-0.03	0.543
ENSG00000174718	RESF1	Colon_Sigmoid	colon	0.02	0.543
ENSG00000094975	SUCO	Adipose_Visceral_Omentum	rectal	0.02	0.543
ENSG00000273084	AC092171.5	Colon_Transverse	colon	-0.03	0.543
ENSG00000168530	MYL1	Adipose_Visceral_Omentum	proximal	0.04	0.543
ENSG00000157657	ZNF618	Colon_Transverse	colon	-0.07	0.543
ENSG00000167740	CYB5D2	Adipose_Visceral_Omentum	colon	0.02	0.543
ENSG00000138381	ASNSD1	Adipose_Subcutaneous	proximal	-0.02	0.543
ENSG00000271888	AL136162.1	Adipose_Subcutaneous	proximal	-0.04	0.543
ENSG00000108599	AKAP10	Adipose_Visceral_Omentum	male	0.02	0.543
ENSG00000079819	EPB41L2	Adipose_Subcutaneous	distal	-0.05	0.543
ENSG00000232063	AL691447.2	Adipose_Subcutaneous	distal	-0.03	0.543
ENSG00000100297	MCM5	Whole_Blood	male	0.03	0.543
ENSG00000236924	AL162411.1	Cells_EBV-transformed_lymphocytes	overall	-0.12	0.543
ENSG00000160336	ZNF761	Cells_EBV-transformed_lymphocytes	proximal	-0.04	0.543
ENSG00000136868	SLC31A1	Adipose_Subcutaneous	rectal	0.04	0.543
ENSG00000198538	ZNF28	Adipose_Visceral_Omentum	distal	-0.04	0.543
ENSG00000151360	ALLC	Colon_Sigmoid	overall	0.03	0.543
ENSG00000129534	MIS18BP1	Colon_Sigmoid	female	-0.03	0.543
ENSG00000182827	ACBD3	Colon_Sigmoid	male	-0.03	0.543
ENSG00000163931	TKT	Whole_Blood	distal	-0.01	0.543
ENSG00000164902	PHAX	Colon_Sigmoid	female	-0.09	0.543
ENSG00000204323	SMIM5	Adipose_Subcutaneous	overall	0.08	0.543
ENSG00000154743	TSEN2	Adipose_Visceral_Omentum	proximal	0.04	0.543
ENSG00000117625	RCOR3	Whole_Blood	proximal	-0.05	0.543
ENSG00000127324	TSPAN8	Adipose_Visceral_Omentum	male	-0.07	0.543
ENSG00000177663	IL17RA	Adipose_Subcutaneous	proximal	0.01	0.543
ENSG00000276045	ORAI1	Adipose_Subcutaneous	rectal	0.06	0.543
ENSG00000136824	SMC2	Adipose_Visceral_Omentum	proximal	-0.03	0.543
ENSG00000132286	TIMM10B	Colon_Transverse	female	-0.03	0.543
ENSG00000225855	RUSC1-AS1	Colon_Sigmoid	female	-0.03	0.543
ENSG00000115350	POLE4	Colon_Sigmoid	male	-0.03	0.543
ENSG00000163393	SLC22A15	Whole_Blood	overall	-0.03	0.543
ENSG00000091136	LAMB1	Colon_Transverse	rectal	0.02	0.543
ENSG00000124198	ARFGEF2	Adipose_Visceral_Omentum	overall	-0.04	0.543
ENSG00000236782	AL391650.1	Adipose_Subcutaneous	colon	-0.03	0.543
ENSG00000197852	INKA2	Cells_EBV-transformed_lymphocytes	male	-0.06	0.543
ENSG00000278000	AC139100.2	Adipose_Subcutaneous	colon	0.25	0.543
ENSG00000266472	MRPS21	Colon_Transverse	female	0.03	0.543
ENSG00000271670	AC010998.2	Cells_EBV-transformed_lymphocytes	proximal	0.02	0.543
ENSG00000187621	TCL6	Whole_Blood	rectal	-0.03	0.543
ENSG00000067365	METTL22	Colon_Sigmoid	distal	0.05	0.543
ENSG00000112561	TFEB	Adipose_Subcutaneous	male	-0.06	0.543
ENSG00000152128	TMEM163	Adipose_Visceral_Omentum	overall	0.03	0.543
ENSG00000146215	CRIP3	Adipose_Visceral_Omentum	female	-0.06	0.543
ENSG00000278000	AC139100.2	Adipose_Visceral_Omentum	rectal	-0.12	0.543
ENSG00000183638	RP1L1	Adipose_Visceral_Omentum	male	0.02	0.543
ENSG00000110090	CPT1A	Colon_Transverse	proximal	0.06	0.543
ENSG00000177989	ODF3B	Whole_Blood	colon	0.01	0.543
ENSG00000174574	AKIRIN1	Adipose_Visceral_Omentum	proximal	0.04	0.543
ENSG00000119402	FBXW2	Adipose_Visceral_Omentum	proximal	-0.21	0.543
ENSG00000175893	ZDHHC21	Whole_Blood	distal	0.02	0.543
ENSG00000214253	FIS1	Colon_Sigmoid	rectal	-0.27	0.543
ENSG00000131669	NINJ1	Colon_Sigmoid	rectal	0.02	0.543
ENSG00000135736	CCDC102A	Whole_Blood	colon	0.02	0.543
ENSG00000107611	CUBN	Whole_Blood	colon	0.01	0.543
ENSG00000198933	TBKBP1	Adipose_Visceral_Omentum	distal	0.02	0.543
ENSG00000147416	ATP6V1B2	Adipose_Subcutaneous	proximal	0.34	0.543
ENSG00000006837	CDKL3	Adipose_Visceral_Omentum	overall	1.46	0.543
ENSG00000147996	CBWD5	Colon_Sigmoid	proximal	-0.53	0.543
ENSG00000239388	ASB14	Adipose_Visceral_Omentum	colon	-0.02	0.543
ENSG00000132507	EIF5A	Cells_EBV-transformed_lymphocytes	colon	-0.02	0.543
ENSG00000104375	STK3	Adipose_Visceral_Omentum	distal	0.07	0.543
ENSG00000198146	ZNF770	Adipose_Visceral_Omentum	distal	-0.06	0.543
ENSG00000169592	INO80E	Adipose_Subcutaneous	colon	-0.01	0.543
ENSG00000149150	SLC43A1	Adipose_Visceral_Omentum	colon	-0.06	0.543
ENSG00000259577	CERNA1	Cells_EBV-transformed_lymphocytes	overall	-0.01	0.543
ENSG00000099937	SERPIND1	Adipose_Visceral_Omentum	male	-0.02	0.543
ENSG00000166341	DCHS1	Colon_Transverse	male	-0.02	0.543
ENSG00000182013	PNMA8A	Whole_Blood	rectal	0.01	0.543
ENSG00000165609	NUDT5	Adipose_Subcutaneous	colon	0.06	0.543
ENSG00000074706	IPCEF1	Colon_Sigmoid	rectal	0.04	0.543
ENSG00000187609	EXD3	Adipose_Subcutaneous	rectal	-0.03	0.543
ENSG00000131116	ZNF428	Adipose_Visceral_Omentum	proximal	-0.16	0.543
ENSG00000224790	AP000704.1	Colon_Transverse	overall	-0.01	0.543
ENSG00000131389	SLC6A6	Adipose_Subcutaneous	distal	0.04	0.543
ENSG00000094963	FMO2	Adipose_Subcutaneous	male	0.02	0.543
ENSG00000169710	FASN	Colon_Sigmoid	colon	0.03	0.543
ENSG00000069849	ATP1B3	Colon_Sigmoid	male	-0.03	0.543
ENSG00000101282	RSPO4	Adipose_Subcutaneous	male	0.02	0.543
ENSG00000132259	CNGA4	Colon_Transverse	colon	-0.03	0.543
ENSG00000111077	TNS2	Adipose_Visceral_Omentum	proximal	0.03	0.543
ENSG00000101057	MYBL2	Whole_Blood	distal	-0.02	0.543
ENSG00000227438	AP001471.1	Colon_Transverse	rectal	0.05	0.543
ENSG00000203999	LINC01270	Colon_Transverse	male	0.02	0.543
ENSG00000224699	LAMTOR5-AS1	Colon_Sigmoid	female	0.83	0.543
ENSG00000050555	LAMC3	Colon_Transverse	colon	0.06	0.543
ENSG00000163950	SLBP	Adipose_Subcutaneous	rectal	-0.13	0.543
ENSG00000128886	ELL3	Cells_EBV-transformed_lymphocytes	female	0.05	0.543
ENSG00000268894	PLCE1-AS1	Colon_Sigmoid	distal	0.08	0.543
ENSG00000126368	NR1D1	Colon_Sigmoid	overall	0.04	0.543
ENSG00000174521	TTC9B	Adipose_Subcutaneous	rectal	-0.05	0.543
ENSG00000263089	AC007114.2	Adipose_Visceral_Omentum	male	0.06	0.543
ENSG00000267366	AP005131.2	Colon_Transverse	colon	0.06	0.543
ENSG00000100106	TRIOBP	Colon_Sigmoid	colon	0.01	0.543
ENSG00000155974	GRIP1	Whole_Blood	rectal	0.06	0.543
ENSG00000175455	CCDC14	Colon_Sigmoid	rectal	-0.1	0.543
ENSG00000104626	ERI1	Colon_Sigmoid	overall	0.21	0.543
ENSG00000114268	PFKFB4	Whole_Blood	colon	-15.33	0.543
ENSG00000125458	NT5C	Whole_Blood	proximal	0.04	0.543
ENSG00000235501	AC105942.1	Adipose_Subcutaneous	proximal	0.04	0.543
ENSG00000272195	AL356512.1	Cells_EBV-transformed_lymphocytes	female	-0.01	0.543
ENSG00000198298	ZNF485	Adipose_Visceral_Omentum	distal	0.28	0.543
ENSG00000185189	NRBP2	Whole_Blood	female	0.04	0.543
ENSG00000158480	SPATA2	Adipose_Visceral_Omentum	colon	-0.08	0.543
ENSG00000054690	PLEKHH1	Colon_Sigmoid	male	0.05	0.543
ENSG00000205302	SNX2	Adipose_Subcutaneous	overall	0.04	0.543
ENSG00000187912	CLEC17A	Colon_Transverse	female	-0.12	0.543
ENSG00000225083	GRTP1-AS1	Adipose_Subcutaneous	rectal	-0.04	0.543
ENSG00000185163	DDX51	Adipose_Visceral_Omentum	proximal	-0.02	0.543
ENSG00000227591	HSD11B1-AS1	Adipose_Subcutaneous	distal	0.08	0.543
ENSG00000104936	DMPK	Adipose_Subcutaneous	proximal	-0.03	0.543
ENSG00000080166	DCT	Adipose_Visceral_Omentum	rectal	0.02	0.543
ENSG00000100580	TMED8	Colon_Transverse	distal	0.02	0.543
ENSG00000136824	SMC2	Colon_Sigmoid	overall	-0.01	0.543
ENSG00000104833	TUBB4A	Whole_Blood	colon	-0.03	0.543
ENSG00000159128	IFNGR2	Colon_Transverse	male	0.04	0.543
ENSG00000247473	CARS-AS1	Colon_Sigmoid	distal	-0.18	0.543
ENSG00000261594	TPBGL	Colon_Sigmoid	colon	-0.17	0.543
ENSG00000064933	PMS1	Colon_Sigmoid	male	-0.02	0.543
ENSG00000164850	GPER1	Colon_Transverse	overall	0.05	0.543
ENSG00000155666	KDM8	Adipose_Subcutaneous	overall	0.02	0.543
ENSG00000171763	SPATA5L1	Whole_Blood	female	-0.01	0.543
ENSG00000114023	FAM162A	Adipose_Subcutaneous	overall	-0.03	0.543
ENSG00000120868	APAF1	Colon_Transverse	rectal	-0.03	0.543
ENSG00000196284	SUPT3H	Whole_Blood	female	0.02	0.543
ENSG00000140830	TXNL4B	Cells_EBV-transformed_lymphocytes	colon	0.07	0.543
ENSG00000160818	GPATCH4	Adipose_Subcutaneous	male	-0.05	0.543
ENSG00000079819	EPB41L2	Adipose_Subcutaneous	rectal	-0.06	0.543
ENSG00000270426	AC099343.2	Cells_EBV-transformed_lymphocytes	distal	-0.02	0.543
ENSG00000171766	GATM	Adipose_Visceral_Omentum	overall	0.04	0.543
ENSG00000134287	ARF3	Cells_EBV-transformed_lymphocytes	colon	0.02	0.543
ENSG00000105639	JAK3	Adipose_Visceral_Omentum	rectal	-0.08	0.543
ENSG00000205693	MANSC4	Adipose_Subcutaneous	proximal	-0.06	0.543
ENSG00000057608	GDI2	Colon_Transverse	female	-0.02	0.543
ENSG00000155974	GRIP1	Adipose_Subcutaneous	male	-0.04	0.543
ENSG00000172985	SH3RF3	Adipose_Visceral_Omentum	male	-0.06	0.543
ENSG00000255455	AP003486.1	Adipose_Visceral_Omentum	colon	0.02	0.543
ENSG00000109911	ELP4	Adipose_Visceral_Omentum	overall	-0.01	0.543
ENSG00000146281	PM20D2	Cells_EBV-transformed_lymphocytes	female	0.01	0.543
ENSG00000151466	SCLT1	Whole_Blood	rectal	0.06	0.543
ENSG00000137225	CAPN11	Adipose_Visceral_Omentum	rectal	-0.02	0.543
ENSG00000283440	LINC01260	Whole_Blood	distal	-0.02	0.543
ENSG00000182985	CADM1	Adipose_Subcutaneous	rectal	-0.04	0.543
ENSG00000164970	FAM219A	Adipose_Subcutaneous	distal	0.04	0.543
ENSG00000143363	PRUNE1	Adipose_Subcutaneous	proximal	-0.08	0.543
ENSG00000073969	NSF	Colon_Transverse	male	0.09	0.543
ENSG00000250334	LINC00989	Colon_Transverse	colon	0.01	0.543
ENSG00000169857	AVEN	Adipose_Visceral_Omentum	colon	0.01	0.543
ENSG00000236810	ELOA-AS1	Cells_EBV-transformed_lymphocytes	rectal	-0.07	0.543
ENSG00000101282	RSPO4	Colon_Sigmoid	female	-0.02	0.544
ENSG00000149575	SCN2B	Adipose_Subcutaneous	female	0.06	0.544
ENSG00000166946	CCNDBP1	Colon_Sigmoid	male	-0.03	0.544
ENSG00000197782	ZNF780A	Adipose_Visceral_Omentum	overall	-0.19	0.544
ENSG00000132661	NXT1	Colon_Transverse	proximal	0.08	0.544
ENSG00000197070	ARRDC1	Colon_Sigmoid	colon	-0.04	0.544
ENSG00000166938	DIS3L	Cells_EBV-transformed_lymphocytes	overall	-0.03	0.544
ENSG00000179134	SAMD4B	Colon_Transverse	overall	-0.04	0.544
ENSG00000092098	RNF31	Colon_Sigmoid	rectal	0.05	0.544
ENSG00000134873	CLDN10	Colon_Transverse	overall	-0.01	0.544
ENSG00000249378	LINC01060	Adipose_Subcutaneous	colon	-0.01	0.544
ENSG00000233577	AL022332.1	Cells_EBV-transformed_lymphocytes	female	-0.12	0.544
ENSG00000115350	POLE4	Adipose_Subcutaneous	male	-0.03	0.544
ENSG00000176358	TAC4	Adipose_Subcutaneous	distal	0.05	0.544
ENSG00000197555	SIPA1L1	Adipose_Subcutaneous	colon	0.05	0.544
ENSG00000197670	AL157838.1	Colon_Transverse	female	0.04	0.544
ENSG00000253263	AP003354.1	Cells_EBV-transformed_lymphocytes	overall	0.01	0.544
ENSG00000159674	SPON2	Colon_Transverse	male	-0.04	0.544
ENSG00000260613	Z98885.2	Adipose_Visceral_Omentum	male	-0.03	0.544
ENSG00000085365	SCAMP1	Whole_Blood	male	-0.07	0.544
ENSG00000186854	TRABD2A	Adipose_Subcutaneous	distal	-0.03	0.544
ENSG00000162231	NXF1	Adipose_Subcutaneous	male	0.11	0.544
ENSG00000198252	STYX	Whole_Blood	female	-0.02	0.544
ENSG00000138092	CENPO	Adipose_Subcutaneous	colon	-0.02	0.544
ENSG00000109625	CPZ	Colon_Sigmoid	colon	-0.04	0.544
ENSG00000196284	SUPT3H	Adipose_Visceral_Omentum	rectal	0.03	0.544
ENSG00000177822	TENM3-AS1	Adipose_Visceral_Omentum	distal	0.06	0.544
ENSG00000187118	CMC1	Colon_Sigmoid	female	-0.1	0.544
ENSG00000197785	ATAD3A	Whole_Blood	male	0.09	0.544
ENSG00000163374	YY1AP1	Colon_Transverse	rectal	0.06	0.544
ENSG00000185864	NPIPB4	Cells_EBV-transformed_lymphocytes	male	-0.02	0.544
ENSG00000051108	HERPUD1	Adipose_Subcutaneous	rectal	0.04	0.544
ENSG00000013375	PGM3	Whole_Blood	female	0.14	0.544
ENSG00000138303	ASCC1	Adipose_Subcutaneous	overall	0.02	0.544
ENSG00000118596	SLC16A7	Adipose_Visceral_Omentum	male	0.02	0.544
ENSG00000146909	NOM1	Colon_Transverse	rectal	-0.03	0.544
ENSG00000164818	DNAAF5	Cells_EBV-transformed_lymphocytes	proximal	0.02	0.544
ENSG00000137809	ITGA11	Adipose_Visceral_Omentum	proximal	0.09	0.544
ENSG00000165304	MELK	Cells_EBV-transformed_lymphocytes	rectal	-0.04	0.544
ENSG00000247081	BAALC-AS1	Adipose_Visceral_Omentum	rectal	-0.06	0.544
ENSG00000227124	ZNF717	Adipose_Visceral_Omentum	distal	0.2	0.544
ENSG00000197191	CYSRT1	Colon_Transverse	distal	0.22	0.544
ENSG00000013364	MVP	Adipose_Visceral_Omentum	proximal	-0.08	0.544
ENSG00000263874	LINC00672	Cells_EBV-transformed_lymphocytes	female	-0.05	0.544
ENSG00000105711	SCN1B	Colon_Sigmoid	colon	-0.05	0.544
ENSG00000165949	IFI27	Whole_Blood	overall	0.04	0.544
ENSG00000068654	POLR1A	Colon_Sigmoid	distal	0.01	0.544
ENSG00000101639	CEP192	Colon_Transverse	female	0.01	0.544
ENSG00000182687	GALR2	Adipose_Visceral_Omentum	distal	0.08	0.544
ENSG00000135365	PHF21A	Cells_EBV-transformed_lymphocytes	distal	0.05	0.544
ENSG00000185437	SH3BGR	Colon_Transverse	distal	-0.02	0.544
ENSG00000236924	AL162411.1	Cells_EBV-transformed_lymphocytes	colon	0.09	0.544
ENSG00000261064	LINC02256	Adipose_Visceral_Omentum	male	0.02	0.544
ENSG00000227500	SCAMP4	Colon_Sigmoid	colon	0.05	0.544
ENSG00000104833	TUBB4A	Colon_Sigmoid	colon	-0.04	0.544
ENSG00000276107	AC037198.1	Whole_Blood	female	-0.04	0.544
ENSG00000270761	AL355353.1	Adipose_Subcutaneous	overall	-0.02	0.544
ENSG00000088205	DDX18	Colon_Sigmoid	colon	-0.03	0.544
ENSG00000011243	AKAP8L	Adipose_Visceral_Omentum	male	-0.06	0.544
ENSG00000169359	SLC33A1	Whole_Blood	female	0.03	0.544
ENSG00000088970	KIZ	Cells_EBV-transformed_lymphocytes	colon	0.03	0.544
ENSG00000123453	SARDH	Colon_Transverse	distal	-0.01	0.544
ENSG00000161265	U2AF1L4	Colon_Transverse	colon	-0.01	0.544
ENSG00000127993	RBM48	Adipose_Visceral_Omentum	female	0.04	0.544
ENSG00000151612	ZNF827	Adipose_Subcutaneous	overall	-0.03	0.544
ENSG00000175467	SART1	Colon_Transverse	proximal	0.1	0.544
ENSG00000177595	PIDD1	Adipose_Visceral_Omentum	proximal	0.02	0.544
ENSG00000165959	CLMN	Adipose_Subcutaneous	male	0.02	0.544
ENSG00000157734	SNX22	Adipose_Subcutaneous	distal	-0.03	0.544
ENSG00000273148	LINC00653	Adipose_Subcutaneous	proximal	0.02	0.544
ENSG00000100441	KHNYN	Adipose_Visceral_Omentum	rectal	0.01	0.544
ENSG00000233885	YEATS2-AS1	Whole_Blood	male	0.04	0.544
ENSG00000182240	BACE2	Adipose_Visceral_Omentum	overall	0.02	0.544
ENSG00000248996	AC145098.1	Adipose_Visceral_Omentum	distal	-0.07	0.544
ENSG00000236780	LINC01829	Colon_Sigmoid	overall	-0.02	0.544
ENSG00000234160	AL513165.1	Adipose_Subcutaneous	male	-0.03	0.544
ENSG00000247934	AC022364.1	Adipose_Visceral_Omentum	female	-0.02	0.544
ENSG00000139044	B4GALNT3	Colon_Transverse	proximal	0.08	0.544
ENSG00000099957	P2RX6	Colon_Sigmoid	female	-0.04	0.544
ENSG00000140474	ULK3	Adipose_Subcutaneous	distal	0.02	0.544
ENSG00000147912	FBXO10	Colon_Transverse	rectal	0.05	0.544
ENSG00000125656	CLPP	Colon_Transverse	female	-0.05	0.544
ENSG00000153574	RPIA	Adipose_Subcutaneous	colon	0.1	0.544
ENSG00000126821	SGPP1	Adipose_Subcutaneous	male	0.12	0.544
ENSG00000273680	AC009318.2	Colon_Transverse	male	-0.14	0.544
ENSG00000217442	SYCE3	Whole_Blood	male	-0.06	0.544
ENSG00000273363	AL353801.3	Adipose_Visceral_Omentum	overall	-0.06	0.544
ENSG00000171824	EXOSC10	Adipose_Subcutaneous	rectal	-0.14	0.544
ENSG00000226819	MEIS1-AS3	Colon_Sigmoid	overall	0.01	0.544
ENSG00000265554	AP005271.1	Adipose_Subcutaneous	proximal	-0.04	0.544
ENSG00000100197	CYP2D6	Adipose_Subcutaneous	male	-0.01	0.544
ENSG00000270049	AC009061.2	Colon_Sigmoid	female	0.14	0.544
ENSG00000134253	TRIM45	Colon_Sigmoid	rectal	-0.05	0.544
ENSG00000272047	GTF2H5	Colon_Transverse	distal	-0.02	0.544
ENSG00000260008	AP001527.1	Colon_Sigmoid	distal	0.11	0.544
ENSG00000144713	RPL32	Whole_Blood	rectal	0.04	0.544
ENSG00000256053	COA8	Colon_Sigmoid	rectal	-0.03	0.544
ENSG00000182379	NXPH4	Adipose_Visceral_Omentum	overall	0.05	0.544
ENSG00000205683	DPF3	Colon_Transverse	proximal	0.04	0.544
ENSG00000111405	ENDOU	Adipose_Subcutaneous	overall	-0.04	0.544
ENSG00000129355	CDKN2D	Adipose_Visceral_Omentum	rectal	-0.04	0.544
ENSG00000260260	SNHG19	Colon_Transverse	distal	-0.13	0.544
ENSG00000132975	GPR12	Adipose_Visceral_Omentum	proximal	0.06	0.544
ENSG00000278053	DDX52	Adipose_Subcutaneous	proximal	-0.03	0.544
ENSG00000064419	TNPO3	Cells_EBV-transformed_lymphocytes	distal	-0.03	0.544
ENSG00000124466	LYPD3	Adipose_Visceral_Omentum	proximal	-0.03	0.544
ENSG00000145743	FBXL17	Cells_EBV-transformed_lymphocytes	male	-0.02	0.544
ENSG00000181074	OR52N4	Colon_Sigmoid	distal	0.05	0.544
ENSG00000257354	AC048341.1	Adipose_Visceral_Omentum	colon	-0.12	0.544
ENSG00000261786	AC006058.1	Adipose_Subcutaneous	female	0.04	0.544
ENSG00000183172	SMDT1	Whole_Blood	proximal	0.01	0.544
ENSG00000118849	RARRES1	Colon_Sigmoid	overall	0.03	0.544
ENSG00000142530	FAM71E1	Colon_Sigmoid	colon	0.04	0.544
ENSG00000215790	SLC35E2A	Colon_Sigmoid	distal	0.01	0.544
ENSG00000274403	AC090510.2	Colon_Transverse	overall	-0.03	0.544
ENSG00000067715	SYT1	Whole_Blood	female	0.03	0.544
ENSG00000134318	ROCK2	Cells_EBV-transformed_lymphocytes	male	-0.01	0.544
ENSG00000100129	EIF3L	Adipose_Visceral_Omentum	female	-0.11	0.544
ENSG00000145545	SRD5A1	Adipose_Subcutaneous	colon	-0.04	0.544
ENSG00000277142	LINC00235	Colon_Sigmoid	colon	-0.07	0.544
ENSG00000272084	AL137127.1	Adipose_Visceral_Omentum	rectal	0.02	0.544
ENSG00000138175	ARL3	Whole_Blood	overall	-0.01	0.544
ENSG00000089847	ANKRD24	Whole_Blood	male	-0.02	0.544
ENSG00000236682	MAP3K2-DT	Adipose_Visceral_Omentum	proximal	-0.01	0.544
ENSG00000178607	ERN1	Adipose_Visceral_Omentum	overall	-0.04	0.544
ENSG00000148308	GTF3C5	Whole_Blood	distal	-0.06	0.544
ENSG00000150873	C2orf50	Adipose_Subcutaneous	colon	-0.07	0.544
ENSG00000277687	AL139407.1	Colon_Sigmoid	female	-0.04	0.544
ENSG00000163209	SPRR3	Colon_Sigmoid	colon	0.05	0.544
ENSG00000169474	SPRR1A	Colon_Sigmoid	colon	0.18	0.544
ENSG00000233554	B4GALT1-AS1	Adipose_Visceral_Omentum	female	0.08	0.544
ENSG00000236849	LINC01474	Colon_Transverse	colon	-0.02	0.544
ENSG00000082258	CCNT2	Colon_Sigmoid	overall	0.01	0.544
ENSG00000166819	PLIN1	Whole_Blood	distal	-0.19	0.544
ENSG00000275630	AC004816.2	Adipose_Subcutaneous	male	-0.24	0.544
ENSG00000110060	PUS3	Colon_Sigmoid	colon	-0.04	0.544
ENSG00000165152	TMEM246	Adipose_Visceral_Omentum	colon	0.01	0.544
ENSG00000225973	PIGBOS1	Adipose_Subcutaneous	proximal	0.03	0.544
ENSG00000224505	AC138150.1	Adipose_Subcutaneous	distal	-0.09	0.544
ENSG00000242616	GNG10	Colon_Transverse	colon	0.01	0.544
ENSG00000163946	TASOR	Whole_Blood	female	-0.09	0.544
ENSG00000058056	USP13	Whole_Blood	overall	-0.05	0.544
ENSG00000188176	SMTNL2	Adipose_Subcutaneous	female	-0.03	0.544
ENSG00000108064	TFAM	Whole_Blood	proximal	0.03	0.544
ENSG00000160181	TFF2	Colon_Transverse	overall	0.02	0.544
ENSG00000122861	PLAU	Adipose_Subcutaneous	overall	-0.03	0.544
ENSG00000263843	AC022211.2	Colon_Sigmoid	overall	0.03	0.544
ENSG00000160294	MCM3AP	Adipose_Visceral_Omentum	overall	0.01	0.544
ENSG00000203666	EFCAB2	Whole_Blood	male	-0.01	0.544
ENSG00000186056	MATN1-AS1	Whole_Blood	proximal	0.05	0.544
ENSG00000183208	GDPGP1	Adipose_Subcutaneous	rectal	-0.02	0.544
ENSG00000274204	AL138689.1	Colon_Sigmoid	female	0.09	0.544
ENSG00000134222	PSRC1	Adipose_Subcutaneous	proximal	0.03	0.544
ENSG00000159625	DRC7	Adipose_Visceral_Omentum	colon	-0.05	0.544
ENSG00000108384	RAD51C	Whole_Blood	distal	-0.01	0.544
ENSG00000107937	GTPBP4	Whole_Blood	colon	0.04	0.544
ENSG00000272438	AL645608.6	Colon_Transverse	rectal	-0.06	0.544
ENSG00000115271	GCA	Colon_Transverse	rectal	-0.53	0.544
ENSG00000179097	HTR1F	Adipose_Visceral_Omentum	colon	0.04	0.544
ENSG00000013293	SLC7A14	Adipose_Visceral_Omentum	colon	-0.06	0.544
ENSG00000142856	ITGB3BP	Cells_EBV-transformed_lymphocytes	distal	-0.02	0.544
ENSG00000245067	IGFBP7-AS1	Adipose_Subcutaneous	colon	-0.04	0.544
ENSG00000272444	AL118558.4	Cells_EBV-transformed_lymphocytes	female	-0.02	0.544
ENSG00000075089	ACTR6	Whole_Blood	female	0.03	0.544
ENSG00000183723	CMTM4	Adipose_Visceral_Omentum	colon	0.07	0.544
ENSG00000105514	RAB3D	Adipose_Visceral_Omentum	overall	0.29	0.544
ENSG00000166579	NDEL1	Whole_Blood	female	-0.04	0.544
ENSG00000164808	SPIDR	Cells_EBV-transformed_lymphocytes	distal	-0.03	0.544
ENSG00000262006	AC005920.4	Adipose_Subcutaneous	distal	0.03	0.544
ENSG00000072832	CRMP1	Colon_Transverse	male	-0.03	0.544
ENSG00000177728	TMEM94	Colon_Transverse	colon	0.06	0.544
ENSG00000196655	TRAPPC4	Colon_Transverse	overall	0.01	0.544
ENSG00000176124	DLEU1	Whole_Blood	distal	0.06	0.544
ENSG00000177728	TMEM94	Adipose_Visceral_Omentum	colon	0.05	0.544
ENSG00000103855	CD276	Colon_Sigmoid	overall	-0.11	0.544
ENSG00000172379	ARNT2	Adipose_Visceral_Omentum	female	0.1	0.544
ENSG00000108187	PBLD	Whole_Blood	proximal	-0.02	0.544
ENSG00000176945	MUC20	Colon_Sigmoid	distal	-0.03	0.544
ENSG00000171368	TPPP	Adipose_Visceral_Omentum	colon	0.09	0.544
ENSG00000186118	TEX38	Adipose_Subcutaneous	proximal	0.06	0.544
ENSG00000222020	HDAC4-AS1	Colon_Transverse	rectal	-0.02	0.544
ENSG00000183044	ABAT	Colon_Sigmoid	male	0.12	0.544
ENSG00000174227	PIGG	Adipose_Subcutaneous	female	0.04	0.544
ENSG00000260303	AC108206.1	Cells_EBV-transformed_lymphocytes	male	0.02	0.544
ENSG00000182810	DDX28	Whole_Blood	proximal	-0.08	0.544
ENSG00000131018	SYNE1	Whole_Blood	colon	-0.04	0.544
ENSG00000185664	PMEL	Colon_Transverse	proximal	0.11	0.544
ENSG00000246523	FZD4-DT	Adipose_Visceral_Omentum	rectal	0.05	0.544
ENSG00000273247	AC097376.3	Colon_Sigmoid	male	0.06	0.544
ENSG00000117411	B4GALT2	Colon_Sigmoid	colon	0.24	0.544
ENSG00000134201	GSTM5	Colon_Sigmoid	proximal	0.04	0.544
ENSG00000070808	CAMK2A	Colon_Transverse	male	0.03	0.544
ENSG00000009765	IYD	Colon_Transverse	female	-0.13	0.544
ENSG00000271605	MILR1	Colon_Transverse	colon	0.09	0.544
ENSG00000272416	AC025175.1	Adipose_Visceral_Omentum	overall	0.05	0.544
ENSG00000144021	CIAO1	Whole_Blood	proximal	0.02	0.544
ENSG00000186496	ZNF396	Adipose_Visceral_Omentum	overall	0.02	0.544
ENSG00000160886	LY6K	Adipose_Subcutaneous	rectal	0.02	0.544
ENSG00000009954	BAZ1B	Colon_Sigmoid	rectal	-0.12	0.544
ENSG00000112972	HMGCS1	Colon_Sigmoid	female	-0.3	0.544
ENSG00000117091	CD48	Colon_Transverse	rectal	0.02	0.544
ENSG00000090581	GNPTG	Adipose_Subcutaneous	female	0.05	0.544
ENSG00000140854	KATNB1	Whole_Blood	colon	-0.04	0.544
ENSG00000030110	BAK1	Whole_Blood	rectal	0.01	0.544
ENSG00000156639	ZFAND3	Adipose_Visceral_Omentum	male	-0.08	0.544
ENSG00000147586	MRPS28	Adipose_Visceral_Omentum	rectal	0.07	0.544
ENSG00000184281	TSSC4	Whole_Blood	overall	0.04	0.544
ENSG00000141959	PFKL	Whole_Blood	female	0.02	0.544
ENSG00000179299	NSUN7	Adipose_Visceral_Omentum	rectal	-0.02	0.544
ENSG00000197891	SLC22A12	Adipose_Subcutaneous	male	0.04	0.544
ENSG00000144407	PTH2R	Adipose_Subcutaneous	male	0.03	0.544
ENSG00000277687	AL139407.1	Colon_Transverse	female	-0.04	0.544
ENSG00000113732	ATP6V0E1	Adipose_Subcutaneous	female	-0.08	0.544
ENSG00000197798	FAM118B	Adipose_Visceral_Omentum	colon	0.22	0.544
ENSG00000113732	ATP6V0E1	Colon_Sigmoid	female	-0.08	0.544
ENSG00000057252	SOAT1	Cells_EBV-transformed_lymphocytes	proximal	0.03	0.544
ENSG00000105854	PON2	Colon_Transverse	colon	0.01	0.544
ENSG00000230513	THAP7-AS1	Cells_EBV-transformed_lymphocytes	female	-0.01	0.544
ENSG00000100242	SUN2	Colon_Sigmoid	male	0.02	0.544
ENSG00000145777	TSLP	Colon_Transverse	distal	-0.02	0.544
ENSG00000223653	AL078459.1	Adipose_Subcutaneous	male	-0.02	0.544
ENSG00000183762	KREMEN1	Colon_Sigmoid	distal	-0.03	0.544
ENSG00000272489	AL132656.3	Adipose_Subcutaneous	female	0.05	0.544
ENSG00000177106	EPS8L2	Cells_EBV-transformed_lymphocytes	overall	0.05	0.544
ENSG00000187068	C3orf70	Colon_Transverse	male	-0.03	0.544
ENSG00000228382	ITPKB-IT1	Whole_Blood	male	0.03	0.544
ENSG00000226819	MEIS1-AS3	Colon_Sigmoid	distal	-0.01	0.544
ENSG00000141759	TXNL4A	Colon_Transverse	proximal	0.02	0.544
ENSG00000105278	ZFR2	Whole_Blood	proximal	-0.04	0.544
ENSG00000105617	LENG1	Adipose_Subcutaneous	colon	0.49	0.544
ENSG00000180061	TMEM150B	Cells_EBV-transformed_lymphocytes	colon	-0.04	0.544
ENSG00000139192	TAPBPL	Adipose_Subcutaneous	overall	-0.01	0.544
ENSG00000280594	BTG3-AS1	Cells_EBV-transformed_lymphocytes	colon	0.03	0.544
ENSG00000267801	AC087289.5	Colon_Sigmoid	rectal	0.06	0.544
ENSG00000149926	TLCD3B	Colon_Sigmoid	rectal	0.07	0.544
ENSG00000149656	LINC00266-1	Adipose_Subcutaneous	rectal	0.03	0.544
ENSG00000198920	KIAA0753	Adipose_Subcutaneous	female	0.02	0.544
ENSG00000148655	LRMDA	Colon_Transverse	rectal	-0.02	0.544
ENSG00000010932	FMO1	Colon_Sigmoid	distal	-0.06	0.544
ENSG00000110367	DDX6	Colon_Sigmoid	male	-0.03	0.544
ENSG00000147592	LACTB2	Whole_Blood	proximal	-0.04	0.544
ENSG00000080371	RAB21	Colon_Transverse	male	0.12	0.544
ENSG00000137509	PRCP	Adipose_Visceral_Omentum	colon	0.04	0.544
ENSG00000134755	DSC2	Adipose_Visceral_Omentum	proximal	0.06	0.544
ENSG00000196821	ILRUN	Colon_Sigmoid	distal	0.02	0.544
ENSG00000280374	AC019080.6	Adipose_Subcutaneous	distal	0.02	0.544
ENSG00000067715	SYT1	Adipose_Visceral_Omentum	distal	-0.03	0.544
ENSG00000197119	SLC25A29	Adipose_Subcutaneous	rectal	0.05	0.544
ENSG00000225880	LINC00115	Whole_Blood	colon	0.19	0.544
ENSG00000120820	GLT8D2	Adipose_Subcutaneous	rectal	0.27	0.544
ENSG00000182504	CEP97	Cells_EBV-transformed_lymphocytes	colon	-0.17	0.544
ENSG00000134899	ERCC5	Colon_Transverse	overall	-0.11	0.544
ENSG00000198863	RUNDC1	Adipose_Visceral_Omentum	proximal	0.11	0.544
ENSG00000061455	PRDM6	Adipose_Visceral_Omentum	female	-0.05	0.544
ENSG00000241186	TDGF1	Adipose_Visceral_Omentum	overall	-0.01	0.544
ENSG00000144357	UBR3	Colon_Sigmoid	proximal	0.19	0.544
ENSG00000137814	HAUS2	Colon_Sigmoid	distal	-0.23	0.544
ENSG00000204588	LINC01123	Colon_Transverse	male	-0.06	0.544
ENSG00000136895	GARNL3	Colon_Sigmoid	proximal	-0.05	0.544
ENSG00000228485	GRK5-IT1	Adipose_Subcutaneous	proximal	0.13	0.544
ENSG00000203778	FAM229B	Adipose_Visceral_Omentum	proximal	-0.02	0.544
ENSG00000253369	AC022034.3	Colon_Transverse	female	-0.02	0.544
ENSG00000135111	TBX3	Whole_Blood	female	-0.03	0.544
ENSG00000108599	AKAP10	Whole_Blood	proximal	-0.01	0.544
ENSG00000198171	DDRGK1	Adipose_Visceral_Omentum	female	0.03	0.544
ENSG00000175221	MED16	Adipose_Visceral_Omentum	distal	0.03	0.544
ENSG00000169592	INO80E	Adipose_Subcutaneous	proximal	0.01	0.544
ENSG00000108852	MPP2	Colon_Sigmoid	distal	0.04	0.544
ENSG00000003436	TFPI	Whole_Blood	distal	-0.07	0.544
ENSG00000274902	AC004241.2	Colon_Transverse	distal	0.08	0.544
ENSG00000105204	DYRK1B	Adipose_Subcutaneous	colon	-0.04	0.544
ENSG00000183773	AIFM3	Adipose_Subcutaneous	rectal	0.04	0.544
ENSG00000104894	CD37	Whole_Blood	rectal	-0.08	0.544
ENSG00000176125	UFSP1	Colon_Sigmoid	male	0.02	0.544
ENSG00000180855	ZNF443	Adipose_Visceral_Omentum	distal	0.03	0.544
ENSG00000276533	AC018926.2	Adipose_Visceral_Omentum	female	-0.02	0.544
ENSG00000214184	GCC2-AS1	Colon_Transverse	male	0.03	0.544
ENSG00000175175	PPM1E	Colon_Sigmoid	distal	0.04	0.544
ENSG00000170509	HSD17B13	Colon_Sigmoid	overall	-0.01	0.544
ENSG00000130957	FBP2	Adipose_Subcutaneous	male	-0.07	0.544
ENSG00000230896	AL604028.1	Adipose_Subcutaneous	rectal	0.02	0.544
ENSG00000261490	AC005674.2	Cells_EBV-transformed_lymphocytes	female	-0.04	0.544
ENSG00000262873	AC127496.5	Whole_Blood	rectal	0.05	0.544
ENSG00000275601	AC011330.2	Adipose_Visceral_Omentum	male	0.04	0.544
ENSG00000112655	PTK7	Adipose_Subcutaneous	female	-0.05	0.544
ENSG00000271755	AL031118.1	Adipose_Subcutaneous	rectal	0.04	0.544
ENSG00000117868	ESYT2	Adipose_Subcutaneous	rectal	-0.03	0.544
ENSG00000171763	SPATA5L1	Colon_Transverse	female	-0.01	0.544
ENSG00000166507	NDST2	Whole_Blood	overall	-0.02	0.544
ENSG00000143951	WDPCP	Cells_EBV-transformed_lymphocytes	rectal	0.04	0.544
ENSG00000184441	AP001062.1	Whole_Blood	distal	0.01	0.544
ENSG00000139350	NEDD1	Adipose_Visceral_Omentum	rectal	0.04	0.544
ENSG00000148803	FUOM	Cells_EBV-transformed_lymphocytes	distal	0.04	0.544
ENSG00000136492	BRIP1	Adipose_Subcutaneous	male	-0.02	0.544
ENSG00000184949	FAM227A	Cells_EBV-transformed_lymphocytes	proximal	-0.04	0.544
ENSG00000261656	BEAN1-AS1	Colon_Transverse	colon	0.07	0.544
ENSG00000160058	BSDC1	Colon_Transverse	female	-0.74	0.544
ENSG00000159871	LYPD5	Adipose_Visceral_Omentum	proximal	0.03	0.544
ENSG00000174899	SLC66A1L	Adipose_Visceral_Omentum	distal	0.05	0.544
ENSG00000261801	LOXL1-AS1	Colon_Transverse	female	0.02	0.544
ENSG00000168067	MAP4K2	Cells_EBV-transformed_lymphocytes	rectal	-0.03	0.544
ENSG00000271151	AC016737.1	Whole_Blood	colon	0.04	0.544
ENSG00000257337	AC068888.1	Colon_Sigmoid	rectal	-0.03	0.544
ENSG00000267365	KCNJ2-AS1	Adipose_Visceral_Omentum	overall	-0.06	0.544
ENSG00000010818	HIVEP2	Colon_Transverse	female	0.14	0.544
ENSG00000204099	NEU4	Adipose_Visceral_Omentum	male	-0.02	0.544
ENSG00000233393	AP000688.2	Adipose_Subcutaneous	rectal	0.02	0.544
ENSG00000113318	MSH3	Whole_Blood	colon	-0.01	0.544
ENSG00000204070	SYS1	Colon_Transverse	overall	0.09	0.544
ENSG00000106392	C1GALT1	Cells_EBV-transformed_lymphocytes	overall	-0.01	0.544
ENSG00000167395	ZNF646	Adipose_Visceral_Omentum	distal	-0.03	0.544
ENSG00000163644	PPM1K	Whole_Blood	overall	0.11	0.544
ENSG00000104689	TNFRSF10A	Whole_Blood	rectal	-0.02	0.544
ENSG00000243147	MRPL33	Colon_Sigmoid	overall	0.03	0.544
ENSG00000115368	WDR75	Adipose_Subcutaneous	overall	0.08	0.544
ENSG00000110063	DCPS	Cells_EBV-transformed_lymphocytes	male	0.03	0.544
ENSG00000261168	AL592424.1	Adipose_Visceral_Omentum	distal	-0.13	0.544
ENSG00000283913	AL512662.2	Colon_Transverse	overall	0.03	0.544
ENSG00000198826	ARHGAP11A	Whole_Blood	male	0.03	0.544
ENSG00000135775	COG2	Whole_Blood	overall	0.02	0.544
ENSG00000011465	DCN	Colon_Transverse	rectal	0.08	0.544
ENSG00000235890	TSPEAR-AS1	Adipose_Subcutaneous	colon	-0.08	0.544
ENSG00000166263	STXBP4	Adipose_Visceral_Omentum	colon	0.01	0.544
ENSG00000183346	CABCOCO1	Adipose_Subcutaneous	female	-0.01	0.544
ENSG00000224877	NDUFAF8	Adipose_Visceral_Omentum	colon	-0.08	0.544
ENSG00000172113	NME6	Colon_Sigmoid	proximal	-0.02	0.544
ENSG00000012963	UBR7	Whole_Blood	overall	-0.08	0.544
ENSG00000259330	INAFM2	Adipose_Visceral_Omentum	colon	-0.02	0.544
ENSG00000110318	CEP126	Colon_Transverse	female	-0.05	0.544
ENSG00000123395	ATG101	Cells_EBV-transformed_lymphocytes	rectal	-0.14	0.544
ENSG00000101752	MIB1	Adipose_Subcutaneous	proximal	0.04	0.544
ENSG00000197496	SLC2A10	Adipose_Visceral_Omentum	overall	-0.02	0.544
ENSG00000163754	GYG1	Adipose_Visceral_Omentum	distal	-0.03	0.544
ENSG00000124212	PTGIS	Adipose_Visceral_Omentum	overall	-0.02	0.544
ENSG00000182013	PNMA8A	Adipose_Visceral_Omentum	rectal	0.01	0.544
ENSG00000132394	EEFSEC	Adipose_Visceral_Omentum	overall	0.02	0.544
ENSG00000170162	VGLL2	Adipose_Visceral_Omentum	proximal	-0.02	0.544
ENSG00000110871	COQ5	Cells_EBV-transformed_lymphocytes	male	-0.01	0.544
ENSG00000261795	AC093627.7	Adipose_Visceral_Omentum	female	-0.03	0.544
ENSG00000270000	AC005479.2	Colon_Transverse	male	0.02	0.544
ENSG00000228775	WEE2-AS1	Adipose_Subcutaneous	male	0.02	0.544
ENSG00000213445	SIPA1	Colon_Transverse	male	0.03	0.544
ENSG00000172346	CSDC2	Colon_Transverse	rectal	0.05	0.544
ENSG00000180773	SLC36A4	Adipose_Subcutaneous	male	-0.03	0.544
ENSG00000277142	LINC00235	Adipose_Subcutaneous	proximal	0.23	0.544
ENSG00000146282	RARS2	Adipose_Subcutaneous	colon	-0.04	0.544
ENSG00000271976	AC012467.2	Adipose_Visceral_Omentum	distal	-0.06	0.544
ENSG00000169403	PTAFR	Whole_Blood	colon	-0.16	0.544
ENSG00000253390	AC104561.1	Cells_EBV-transformed_lymphocytes	overall	0.03	0.544
ENSG00000241288	LINC02614	Colon_Sigmoid	colon	0.01	0.544
ENSG00000026297	RNASET2	Whole_Blood	rectal	0.01	0.544
ENSG00000236901	MIR600HG	Cells_EBV-transformed_lymphocytes	male	-0.04	0.544
ENSG00000169126	ARMC4	Adipose_Visceral_Omentum	colon	0.04	0.544
ENSG00000268573	AC011815.1	Adipose_Subcutaneous	distal	-0.04	0.544
ENSG00000123908	AGO2	Colon_Transverse	female	0.09	0.544
ENSG00000121454	LHX4	Colon_Transverse	male	0.03	0.544
ENSG00000153207	AHCTF1	Colon_Sigmoid	proximal	0.06	0.544
ENSG00000130640	TUBGCP2	Whole_Blood	overall	-0.02	0.544
ENSG00000170959	DCDC1	Adipose_Visceral_Omentum	proximal	-0.14	0.544
ENSG00000196565	HBG2	Whole_Blood	overall	-0.03	0.544
ENSG00000095015	MAP3K1	Adipose_Subcutaneous	proximal	-0.06	0.544
ENSG00000230138	LINC02812	Colon_Sigmoid	male	-0.06	0.544
ENSG00000260581	AC011374.1	Adipose_Subcutaneous	male	0.02	0.544
ENSG00000121057	AKAP1	Colon_Transverse	rectal	0.05	0.544
ENSG00000167723	TRPV3	Adipose_Subcutaneous	male	-0.02	0.544
ENSG00000145777	TSLP	Adipose_Visceral_Omentum	distal	-0.01	0.544
ENSG00000196503	ARL9	Colon_Transverse	rectal	-0.09	0.544
ENSG00000164180	TMEM161B	Adipose_Visceral_Omentum	distal	0.09	0.544
ENSG00000271913	AL035530.2	Adipose_Subcutaneous	distal	0.16	0.544
ENSG00000151466	SCLT1	Whole_Blood	colon	-0.04	0.544
ENSG00000110074	FOXRED1	Cells_EBV-transformed_lymphocytes	female	-0.01	0.544
ENSG00000156886	ITGAD	Adipose_Subcutaneous	distal	0.02	0.544
ENSG00000189298	ZKSCAN3	Whole_Blood	colon	0.03	0.544
ENSG00000172197	MBOAT1	Colon_Sigmoid	rectal	0.04	0.544
ENSG00000269667	AC092723.1	Cells_EBV-transformed_lymphocytes	colon	0.03	0.544
ENSG00000074047	GLI2	Adipose_Visceral_Omentum	distal	-0.15	0.544
ENSG00000110906	KCTD10	Colon_Sigmoid	rectal	0.03	0.544
ENSG00000101294	HM13	Whole_Blood	distal	0.02	0.544
ENSG00000128245	YWHAH	Whole_Blood	proximal	-0.02	0.544
ENSG00000243335	KCTD7	Whole_Blood	colon	-0.03	0.544
ENSG00000156232	WHAMM	Cells_EBV-transformed_lymphocytes	overall	0.02	0.544
ENSG00000128617	OPN1SW	Colon_Transverse	proximal	-0.03	0.544
ENSG00000180992	MRPL14	Colon_Transverse	overall	-0.01	0.544
ENSG00000101407	TTI1	Adipose_Visceral_Omentum	female	-0.02	0.544
ENSG00000128294	TPST2	Whole_Blood	male	-0.05	0.544
ENSG00000154917	RAB6B	Adipose_Subcutaneous	colon	-0.03	0.544
ENSG00000053770	AP5M1	Cells_EBV-transformed_lymphocytes	distal	-0.05	0.544
ENSG00000276223	AL118522.1	Colon_Sigmoid	distal	-0.02	0.544
ENSG00000168876	ANKRD49	Adipose_Visceral_Omentum	female	0.47	0.544
ENSG00000109944	JHY	Cells_EBV-transformed_lymphocytes	rectal	-0.09	0.544
ENSG00000274964	AC026356.1	Whole_Blood	colon	0.04	0.544
ENSG00000128714	HOXD13	Colon_Transverse	overall	0.03	0.544
ENSG00000167862	MRPL58	Adipose_Subcutaneous	rectal	-0.09	0.544
ENSG00000153130	SCOC	Cells_EBV-transformed_lymphocytes	overall	-0.65	0.544
ENSG00000126775	ATG14	Adipose_Subcutaneous	overall	-0.02	0.544
ENSG00000229160	AC009229.2	Adipose_Subcutaneous	female	-0.03	0.544
ENSG00000253931	AC105118.1	Whole_Blood	female	0.04	0.544
ENSG00000260807	AC009041.2	Whole_Blood	male	-0.02	0.544
ENSG00000170899	GSTA4	Adipose_Subcutaneous	female	-0.1	0.544
ENSG00000162517	PEF1	Colon_Transverse	colon	-0.02	0.544
ENSG00000261037	AC010266.2	Colon_Sigmoid	overall	0.01	0.544
ENSG00000167220	HDHD2	Adipose_Subcutaneous	rectal	-0.03	0.544
ENSG00000163568	AIM2	Whole_Blood	female	0.03	0.544
ENSG00000275393	AC018695.6	Adipose_Subcutaneous	overall	-0.04	0.544
ENSG00000163785	RYK	Colon_Transverse	female	-0.06	0.544
ENSG00000246859	STARD4-AS1	Adipose_Visceral_Omentum	proximal	-0.04	0.544
ENSG00000231437	LINC01750	Adipose_Visceral_Omentum	proximal	0.03	0.544
ENSG00000259548	AC021483.1	Whole_Blood	female	0.01	0.544
ENSG00000166947	EPB42	Cells_EBV-transformed_lymphocytes	proximal	0.05	0.544
ENSG00000145217	SLC26A1	Adipose_Subcutaneous	male	0.01	0.544
ENSG00000120896	SORBS3	Adipose_Visceral_Omentum	male	-0.03	0.544
ENSG00000164326	CARTPT	Colon_Sigmoid	distal	0.03	0.544
ENSG00000114999	TTL	Colon_Transverse	distal	0.04	0.544
ENSG00000182263	FIGN	Adipose_Visceral_Omentum	overall	-0.01	0.544
ENSG00000024862	CCDC28A	Colon_Transverse	female	-0.22	0.544
ENSG00000164053	ATRIP	Adipose_Subcutaneous	colon	-0.04	0.544
ENSG00000137393	RNF144B	Adipose_Visceral_Omentum	colon	-0.06	0.544
ENSG00000262312	AC004494.1	Adipose_Subcutaneous	rectal	0.04	0.544
ENSG00000160584	SIK3	Adipose_Visceral_Omentum	male	-0.08	0.544
ENSG00000281991	TMEM265	Colon_Transverse	male	0.56	0.544
ENSG00000133561	GIMAP6	Whole_Blood	female	-0.05	0.544
ENSG00000119227	PIGZ	Adipose_Subcutaneous	female	-0.01	0.544
ENSG00000137210	TMEM14B	Adipose_Visceral_Omentum	female	-0.02	0.544
ENSG00000198920	KIAA0753	Adipose_Visceral_Omentum	female	0.01	0.544
ENSG00000261033	AC005730.2	Adipose_Visceral_Omentum	distal	0.02	0.544
ENSG00000231170	AC002451.1	Colon_Transverse	female	-0.01	0.544
ENSG00000276768	AL121890.2	Adipose_Subcutaneous	rectal	0.05	0.544
ENSG00000196110	ZNF699	Colon_Sigmoid	male	0.06	0.544
ENSG00000165060	FXN	Colon_Transverse	proximal	-0.09	0.544
ENSG00000127990	SGCE	Adipose_Visceral_Omentum	rectal	-0.03	0.544
ENSG00000101198	NKAIN4	Adipose_Subcutaneous	colon	0.1	0.544
ENSG00000102780	DGKH	Whole_Blood	rectal	-0.11	0.544
ENSG00000164930	FZD6	Adipose_Visceral_Omentum	colon	0.36	0.545
ENSG00000189050	RNFT1	Colon_Sigmoid	distal	0.05	0.545
ENSG00000165716	DIPK1B	Colon_Sigmoid	male	0.03	0.545
ENSG00000228487	AL450263.1	Adipose_Subcutaneous	proximal	0.2	0.545
ENSG00000254319	AC246817.2	Cells_EBV-transformed_lymphocytes	distal	-0.03	0.545
ENSG00000011143	MKS1	Adipose_Subcutaneous	distal	-0.06	0.545
ENSG00000239961	LILRA4	Colon_Transverse	overall	0.07	0.545
ENSG00000110719	TCIRG1	Whole_Blood	colon	-0.01	0.545
ENSG00000274031	AC092140.2	Colon_Transverse	proximal	-0.03	0.545
ENSG00000147853	AK3	Colon_Transverse	colon	-0.01	0.545
ENSG00000246898	LINC00920	Whole_Blood	female	-0.01	0.545
ENSG00000162757	C1orf74	Whole_Blood	colon	-0.11	0.545
ENSG00000152669	CCNO	Colon_Transverse	rectal	-0.04	0.545
ENSG00000011523	CEP68	Colon_Sigmoid	proximal	0.02	0.545
ENSG00000255328	AC136475.5	Whole_Blood	rectal	-0.01	0.545
ENSG00000147526	TACC1	Colon_Transverse	proximal	0.12	0.545
ENSG00000249740	OSMR-AS1	Colon_Transverse	overall	0.02	0.545
ENSG00000161243	FBXO27	Whole_Blood	rectal	-0.03	0.545
ENSG00000001460	STPG1	Colon_Sigmoid	proximal	0.02	0.545
ENSG00000183549	ACSM5	Colon_Transverse	proximal	-0.04	0.545
ENSG00000129993	CBFA2T3	Whole_Blood	female	0.04	0.545
ENSG00000182180	MRPS16	Colon_Sigmoid	rectal	-0.09	0.545
ENSG00000260088	DDX59-AS1	Adipose_Visceral_Omentum	rectal	0.01	0.545
ENSG00000198356	GET3	Whole_Blood	overall	0.16	0.545
ENSG00000276293	PIP4K2B	Adipose_Visceral_Omentum	distal	-0.02	0.545
ENSG00000261456	TUBB8	Adipose_Subcutaneous	male	0.03	0.545
ENSG00000165092	ALDH1A1	Whole_Blood	male	0.05	0.545
ENSG00000254910	AC136475.2	Whole_Blood	distal	-0.02	0.545
ENSG00000189050	RNFT1	Cells_EBV-transformed_lymphocytes	rectal	0.03	0.545
ENSG00000138400	MDH1B	Colon_Transverse	distal	0.06	0.545
ENSG00000248019	FAM13A-AS1	Adipose_Subcutaneous	colon	0.05	0.545
ENSG00000181634	TNFSF15	Colon_Transverse	female	-0.14	0.545
ENSG00000135334	AKIRIN2	Adipose_Subcutaneous	female	-0.09	0.545
ENSG00000148358	GPR107	Adipose_Visceral_Omentum	proximal	0.07	0.545
ENSG00000138385	SSB	Adipose_Subcutaneous	proximal	0.29	0.545
ENSG00000148341	SH3GLB2	Cells_EBV-transformed_lymphocytes	distal	0.06	0.545
ENSG00000136842	TMOD1	Adipose_Subcutaneous	rectal	-0.06	0.545
ENSG00000163586	FABP1	Adipose_Subcutaneous	colon	-0.05	0.545
ENSG00000143537	ADAM15	Colon_Sigmoid	colon	0.02	0.545
ENSG00000106460	TMEM106B	Colon_Sigmoid	male	-0.11	0.545
ENSG00000156411	ATP5MPL	Whole_Blood	proximal	0.03	0.545
ENSG00000164403	SHROOM1	Adipose_Subcutaneous	distal	0.05	0.545
ENSG00000259426	AC027237.3	Adipose_Visceral_Omentum	female	0.08	0.545
ENSG00000131067	GGT7	Adipose_Subcutaneous	proximal	-0.05	0.545
ENSG00000132600	PRMT7	Cells_EBV-transformed_lymphocytes	distal	-0.01	0.545
ENSG00000188986	NELFB	Cells_EBV-transformed_lymphocytes	distal	0.02	0.545
ENSG00000279375	AC244517.7	Adipose_Visceral_Omentum	rectal	0.03	0.545
ENSG00000247970	AL160313.1	Colon_Transverse	overall	-0.02	0.545
ENSG00000269858	EGLN2	Adipose_Visceral_Omentum	proximal	-0.13	0.545
ENSG00000143554	SLC27A3	Colon_Transverse	male	-0.07	0.545
ENSG00000175634	RPS6KB2	Colon_Sigmoid	rectal	0.02	0.545
ENSG00000213809	KLRK1	Colon_Sigmoid	distal	0.04	0.545
ENSG00000070476	ZXDC	Whole_Blood	distal	-0.02	0.545
ENSG00000145495	MARCH6	Adipose_Visceral_Omentum	distal	0.06	0.545
ENSG00000225973	PIGBOS1	Colon_Sigmoid	proximal	0.03	0.545
ENSG00000213995	NAXD	Colon_Sigmoid	colon	0.02	0.545
ENSG00000077063	CTTNBP2	Colon_Sigmoid	overall	0.06	0.545
ENSG00000246308	AC116535.1	Adipose_Subcutaneous	female	-0.05	0.545
ENSG00000177628	GBA	Colon_Transverse	rectal	-0.04	0.545
ENSG00000078114	NEBL	Whole_Blood	male	0.01	0.545
ENSG00000142937	RPS8	Colon_Sigmoid	colon	-0.02	0.545
ENSG00000125851	PCSK2	Adipose_Subcutaneous	colon	0.02	0.545
ENSG00000129355	CDKN2D	Adipose_Subcutaneous	rectal	-0.04	0.545
ENSG00000121067	SPOP	Adipose_Subcutaneous	female	-0.18	0.545
ENSG00000233456	LINC01077	Cells_EBV-transformed_lymphocytes	colon	0.02	0.545
ENSG00000065613	SLK	Adipose_Subcutaneous	colon	-0.06	0.545
ENSG00000128731	HERC2	Adipose_Visceral_Omentum	male	-0.15	0.545
ENSG00000133818	RRAS2	Adipose_Subcutaneous	proximal	-0.03	0.545
ENSG00000229660	AC004975.2	Adipose_Subcutaneous	distal	-0.02	0.545
ENSG00000130023	ERMARD	Colon_Transverse	distal	-0.03	0.545
ENSG00000136628	EPRS	Adipose_Subcutaneous	colon	-0.04	0.545
ENSG00000165733	BMS1	Colon_Transverse	proximal	-0.08	0.545
ENSG00000175471	MCTP1	Adipose_Visceral_Omentum	female	-0.05	0.545
ENSG00000174332	GLIS1	Adipose_Subcutaneous	proximal	-0.08	0.545
ENSG00000107679	PLEKHA1	Cells_EBV-transformed_lymphocytes	overall	-0.02	0.545
ENSG00000113088	GZMK	Adipose_Visceral_Omentum	proximal	-0.08	0.545
ENSG00000172232	AZU1	Adipose_Subcutaneous	overall	0.1	0.545
ENSG00000197971	MBP	Whole_Blood	male	0.06	0.545
ENSG00000100731	PCNX1	Colon_Transverse	overall	-0.01	0.545
ENSG00000141627	DYM	Cells_EBV-transformed_lymphocytes	female	-0.03	0.545
ENSG00000231170	AC002451.1	Adipose_Visceral_Omentum	female	-0.01	0.545
ENSG00000237928	NFIA-AS2	Colon_Sigmoid	distal	-0.05	0.545
ENSG00000180071	ANKRD18A	Colon_Sigmoid	female	0.04	0.545
ENSG00000225791	TRAM2-AS1	Colon_Transverse	female	-0.04	0.545
ENSG00000188321	ZNF559	Adipose_Subcutaneous	colon	-0.01	0.545
ENSG00000005801	ZNF195	Colon_Sigmoid	male	0.02	0.545
ENSG00000164296	TIGD6	Adipose_Subcutaneous	proximal	0.04	0.545
ENSG00000177294	FBXO39	Colon_Sigmoid	colon	0.02	0.545
ENSG00000260911	AC135050.3	Whole_Blood	male	0.01	0.545
ENSG00000150054	MPP7	Cells_EBV-transformed_lymphocytes	female	-0.05	0.545
ENSG00000144647	POMGNT2	Adipose_Visceral_Omentum	overall	0.03	0.545
ENSG00000245812	LINC02202	Colon_Sigmoid	proximal	0.03	0.545
ENSG00000224596	ZMIZ1-AS1	Adipose_Visceral_Omentum	female	-0.05	0.545
ENSG00000197442	MAP3K5	Adipose_Subcutaneous	female	0.06	0.545
ENSG00000115295	CLIP4	Whole_Blood	male	-0.03	0.545
ENSG00000145284	SCD5	Colon_Sigmoid	distal	-0.05	0.545
ENSG00000170500	LONRF2	Adipose_Visceral_Omentum	overall	0.04	0.545
ENSG00000188760	TMEM198	Cells_EBV-transformed_lymphocytes	distal	-0.04	0.545
ENSG00000166479	TMX3	Adipose_Subcutaneous	colon	0.02	0.545
ENSG00000156398	SFXN2	Colon_Transverse	overall	-0.01	0.545
ENSG00000166401	SERPINB8	Colon_Transverse	colon	-0.04	0.545
ENSG00000123545	NDUFAF4	Colon_Sigmoid	distal	-0.02	0.545
ENSG00000263412	AC004477.1	Cells_EBV-transformed_lymphocytes	overall	-0.06	0.545
ENSG00000033050	ABCF2	Whole_Blood	rectal	-0.03	0.545
ENSG00000223802	CERS1	Adipose_Visceral_Omentum	distal	0.06	0.545
ENSG00000100599	RIN3	Colon_Sigmoid	male	-0.02	0.545
ENSG00000249931	GOLGA8K	Adipose_Subcutaneous	male	0.17	0.545
ENSG00000249931	GOLGA8K	Colon_Transverse	male	10.45	0.545
ENSG00000249931	GOLGA8K	Whole_Blood	male	2.93	0.545
ENSG00000197785	ATAD3A	Whole_Blood	rectal	0.1	0.545
ENSG00000177842	ZNF620	Adipose_Visceral_Omentum	overall	0.07	0.545
ENSG00000213445	SIPA1	Cells_EBV-transformed_lymphocytes	distal	-0.02	0.545
ENSG00000158023	WDR66	Adipose_Subcutaneous	colon	0.02	0.545
ENSG00000271032	AC020907.4	Whole_Blood	overall	0.02	0.545
ENSG00000131504	DIAPH1	Adipose_Subcutaneous	female	0.28	0.545
ENSG00000230322	AL136320.1	Cells_EBV-transformed_lymphocytes	rectal	0.02	0.545
ENSG00000162520	SYNC	Adipose_Subcutaneous	female	-0.32	0.545
ENSG00000141580	WDR45B	Adipose_Visceral_Omentum	female	0.01	0.545
ENSG00000061938	TNK2	Colon_Sigmoid	proximal	0.03	0.545
ENSG00000164100	NDST3	Colon_Transverse	overall	0.06	0.545
ENSG00000130508	PXDN	Colon_Sigmoid	male	0.02	0.545
ENSG00000184349	EFNA5	Adipose_Subcutaneous	colon	0.12	0.545
ENSG00000269514	AC024257.3	Colon_Sigmoid	distal	0.04	0.545
ENSG00000224209	LINC00466	Colon_Sigmoid	proximal	-0.08	0.545
ENSG00000151748	SAV1	Adipose_Visceral_Omentum	overall	0.04	0.545
ENSG00000205426	KRT81	Colon_Sigmoid	overall	0.04	0.545
ENSG00000164305	CASP3	Colon_Sigmoid	proximal	-0.02	0.545
ENSG00000144283	PKP4	Whole_Blood	male	-0.01	0.545
ENSG00000215012	RTL10	Adipose_Subcutaneous	colon	-0.02	0.545
ENSG00000068489	PRR11	Whole_Blood	rectal	0.05	0.545
ENSG00000151116	UEVLD	Colon_Sigmoid	proximal	-0.09	0.545
ENSG00000169313	P2RY12	Colon_Sigmoid	male	0.02	0.545
ENSG00000135740	SLC9A5	Adipose_Visceral_Omentum	distal	-0.05	0.545
ENSG00000258499	LINC02287	Adipose_Subcutaneous	overall	-0.05	0.545
ENSG00000137872	SEMA6D	Adipose_Visceral_Omentum	male	-0.05	0.545
ENSG00000151116	UEVLD	Adipose_Subcutaneous	colon	0.03	0.545
ENSG00000197956	S100A6	Whole_Blood	female	-0.09	0.545
ENSG00000176472	ZNF575	Adipose_Visceral_Omentum	rectal	0.01	0.545
ENSG00000124019	FAM124B	Colon_Transverse	overall	-0.02	0.545
ENSG00000087191	PSMC5	Adipose_Subcutaneous	distal	0.02	0.545
ENSG00000247137	AP000873.2	Colon_Sigmoid	overall	0.03	0.545
ENSG00000112312	GMNN	Whole_Blood	overall	0.06	0.545
ENSG00000164620	RELL2	Cells_EBV-transformed_lymphocytes	male	-0.1	0.545
ENSG00000283696	AL592295.4	Cells_EBV-transformed_lymphocytes	female	-0.06	0.545
ENSG00000010803	SCMH1	Adipose_Visceral_Omentum	proximal	-0.05	0.545
ENSG00000236915	CLCA4-AS1	Adipose_Visceral_Omentum	male	0.04	0.545
ENSG00000168159	RNF187	Colon_Sigmoid	rectal	-0.03	0.545
ENSG00000117859	OSBPL9	Adipose_Subcutaneous	male	0.05	0.545
ENSG00000087245	MMP2	Colon_Sigmoid	male	0.09	0.545
ENSG00000119715	ESRRB	Colon_Sigmoid	distal	-0.02	0.545
ENSG00000168395	ING5	Adipose_Subcutaneous	proximal	-0.02	0.545
ENSG00000104299	INTS9	Colon_Transverse	rectal	-0.07	0.545
ENSG00000254004	ZNF260	Cells_EBV-transformed_lymphocytes	colon	0.03	0.545
ENSG00000188992	LIPI	Adipose_Subcutaneous	proximal	-0.03	0.545
ENSG00000135773	CAPN9	Colon_Transverse	distal	-0.02	0.545
ENSG00000100505	TRIM9	Whole_Blood	male	0.03	0.545
ENSG00000138449	SLC40A1	Adipose_Visceral_Omentum	rectal	0.04	0.545
ENSG00000226237	GAS1RR	Adipose_Visceral_Omentum	colon	-0.04	0.545
ENSG00000168497	CAVIN2	Colon_Transverse	proximal	-0.07	0.545
ENSG00000261341	AC010325.1	Cells_EBV-transformed_lymphocytes	female	0.06	0.545
ENSG00000235688	SNTG2-AS1	Adipose_Subcutaneous	colon	0.01	0.545
ENSG00000170074	FAM153A	Whole_Blood	male	-0.11	0.545
ENSG00000119969	HELLS	Colon_Transverse	overall	0.02	0.545
ENSG00000198794	SCAMP5	Colon_Transverse	overall	0.02	0.545
ENSG00000204291	COL15A1	Adipose_Visceral_Omentum	rectal	0.03	0.545
ENSG00000170852	KBTBD2	Cells_EBV-transformed_lymphocytes	distal	-0.06	0.545
ENSG00000168612	ZSWIM1	Adipose_Visceral_Omentum	male	-0.02	0.545
ENSG00000272631	AC067750.1	Adipose_Subcutaneous	distal	0.04	0.545
ENSG00000234719	NPIPB2	Cells_EBV-transformed_lymphocytes	distal	-0.02	0.545
ENSG00000271538	LINC02427	Colon_Sigmoid	male	-0.01	0.545
ENSG00000086570	FAT2	Colon_Transverse	proximal	0.14	0.545
ENSG00000014641	MDH1	Adipose_Visceral_Omentum	colon	0.02	0.545
ENSG00000124207	CSE1L	Colon_Transverse	distal	-0.02	0.545
ENSG00000103942	HOMER2	Colon_Sigmoid	rectal	0.05	0.545
ENSG00000099256	PRTFDC1	Colon_Transverse	overall	-0.02	0.545
ENSG00000119446	RBM18	Colon_Sigmoid	male	0.07	0.545
ENSG00000142864	SERBP1	Adipose_Subcutaneous	female	0.04	0.545
ENSG00000146909	NOM1	Cells_EBV-transformed_lymphocytes	male	0.02	0.545
ENSG00000273973	AC025162.2	Colon_Transverse	colon	0.09	0.545
ENSG00000231713	AF064860.2	Colon_Transverse	distal	0.32	0.545
ENSG00000247498	GPRC5D-AS1	Adipose_Subcutaneous	female	-0.02	0.545
ENSG00000232386	AC015712.1	Adipose_Visceral_Omentum	colon	0.03	0.545
ENSG00000166321	NUDT13	Colon_Transverse	overall	0.02	0.545
ENSG00000251632	LINC02172	Colon_Sigmoid	female	0.05	0.545
ENSG00000110090	CPT1A	Adipose_Visceral_Omentum	proximal	0.06	0.545
ENSG00000176058	TPRN	Whole_Blood	colon	0.11	0.545
ENSG00000169994	MYO7B	Colon_Sigmoid	distal	-0.02	0.545
ENSG00000272489	AL132656.3	Colon_Transverse	male	-0.04	0.545
ENSG00000178882	RFLNA	Colon_Transverse	proximal	0.07	0.545
ENSG00000128254	C22orf24	Adipose_Visceral_Omentum	overall	-0.16	0.545
ENSG00000213676	ATF6B	Cells_EBV-transformed_lymphocytes	male	0.03	0.545
ENSG00000067715	SYT1	Colon_Sigmoid	male	0.03	0.545
ENSG00000137766	UNC13C	Colon_Sigmoid	proximal	0.07	0.545
ENSG00000239335	LLPH-DT	Adipose_Subcutaneous	rectal	-0.01	0.545
ENSG00000272417	AC034229.4	Colon_Sigmoid	colon	0.13	0.545
ENSG00000159763	PIP	Adipose_Subcutaneous	male	0.21	0.545
ENSG00000154122	ANKH	Colon_Transverse	colon	0.02	0.545
ENSG00000149929	HIRIP3	Colon_Sigmoid	distal	-0.17	0.545
ENSG00000269793	ZIM2-AS1	Adipose_Visceral_Omentum	colon	0.07	0.545
ENSG00000052126	PLEKHA5	Colon_Transverse	male	-0.07	0.545
ENSG00000174652	ZNF266	Cells_EBV-transformed_lymphocytes	colon	-0.01	0.545
ENSG00000236279	CLEC2L	Adipose_Visceral_Omentum	colon	-0.21	0.545
ENSG00000152778	IFIT5	Colon_Sigmoid	distal	-0.01	0.545
ENSG00000232063	AL691447.2	Whole_Blood	distal	-0.02	0.545
ENSG00000161973	CCDC42	Whole_Blood	male	0.04	0.545
ENSG00000116497	S100PBP	Cells_EBV-transformed_lymphocytes	colon	-0.02	0.545
ENSG00000169991	IFFO2	Adipose_Subcutaneous	distal	-0.07	0.545
ENSG00000185155	MIXL1	Adipose_Visceral_Omentum	distal	-0.02	0.545
ENSG00000259972	AC009120.2	Colon_Sigmoid	proximal	-0.04	0.545
ENSG00000197345	MRPL21	Whole_Blood	female	-0.06	0.545
ENSG00000166900	STX3	Adipose_Visceral_Omentum	colon	-0.07	0.545
ENSG00000072364	AFF4	Adipose_Subcutaneous	colon	0.02	0.545
ENSG00000197272	IL27	Colon_Transverse	rectal	0.03	0.545
ENSG00000273253	AL022328.4	Adipose_Subcutaneous	female	0.04	0.545
ENSG00000213231	TCL1B	Whole_Blood	rectal	0.02	0.545
ENSG00000138798	EGF	Whole_Blood	overall	0.03	0.545
ENSG00000167553	TUBA1C	Colon_Transverse	proximal	0.23	0.545
ENSG00000138670	RASGEF1B	Whole_Blood	rectal	-0.04	0.545
ENSG00000249249	AC010226.1	Adipose_Visceral_Omentum	rectal	-0.04	0.545
ENSG00000155660	PDIA4	Colon_Sigmoid	distal	-0.03	0.545
ENSG00000128604	IRF5	Colon_Transverse	colon	-0.01	0.545
ENSG00000126246	IGFLR1	Colon_Sigmoid	proximal	0.07	0.545
ENSG00000182827	ACBD3	Adipose_Visceral_Omentum	male	-0.03	0.545
ENSG00000245534	RORA-AS1	Adipose_Visceral_Omentum	overall	-0.11	0.545
ENSG00000272844	AC074044.1	Cells_EBV-transformed_lymphocytes	female	0.1	0.545
ENSG00000272844	AC074044.1	Colon_Transverse	female	0.08	0.545
ENSG00000174145	NWD2	Colon_Transverse	female	0.06	0.545
ENSG00000144712	CAND2	Colon_Sigmoid	proximal	0.04	0.545
ENSG00000182575	NXPH3	Colon_Sigmoid	proximal	-0.38	0.545
ENSG00000131100	ATP6V1E1	Cells_EBV-transformed_lymphocytes	proximal	0.07	0.545
ENSG00000267213	AC007773.1	Adipose_Visceral_Omentum	colon	0.01	0.545
ENSG00000113327	GABRG2	Colon_Transverse	overall	-0.05	0.545
ENSG00000124383	MPHOSPH10	Whole_Blood	male	0.05	0.545
ENSG00000239552	HOXB-AS2	Adipose_Visceral_Omentum	female	-0.05	0.545
ENSG00000159915	ZNF233	Colon_Transverse	male	0.04	0.545
ENSG00000197165	SULT1A2	Whole_Blood	rectal	-0.02	0.545
ENSG00000119314	PTBP3	Adipose_Visceral_Omentum	colon	0.08	0.545
ENSG00000121454	LHX4	Adipose_Subcutaneous	male	0.02	0.545
ENSG00000188282	RUFY4	Colon_Transverse	distal	0.04	0.545
ENSG00000144320	LNPK	Cells_EBV-transformed_lymphocytes	overall	-0.02	0.545
ENSG00000135899	SP110	Adipose_Visceral_Omentum	female	-0.02	0.545
ENSG00000157653	C9orf43	Colon_Transverse	rectal	-0.03	0.545
ENSG00000176974	SHMT1	Adipose_Subcutaneous	colon	-0.01	0.545
ENSG00000187193	MT1X	Colon_Sigmoid	female	0.04	0.545
ENSG00000169762	TAPT1	Adipose_Subcutaneous	proximal	0.09	0.545
ENSG00000267206	LCN6	Colon_Transverse	colon	0.06	0.545
ENSG00000145220	LYAR	Adipose_Visceral_Omentum	proximal	-0.13	0.545
ENSG00000168036	CTNNB1	Colon_Sigmoid	colon	-0.05	0.545
ENSG00000169885	CALML6	Colon_Transverse	female	0.02	0.545
ENSG00000151617	EDNRA	Adipose_Visceral_Omentum	distal	0.1	0.545
ENSG00000058453	CROCC	Whole_Blood	colon	-0.01	0.545
ENSG00000101290	CDS2	Colon_Sigmoid	proximal	0.05	0.545
ENSG00000240032	LNCSRLR	Adipose_Visceral_Omentum	rectal	0.02	0.545
ENSG00000250742	LINC02381	Whole_Blood	female	0.03	0.545
ENSG00000130477	UNC13A	Colon_Transverse	colon	-0.05	0.545
ENSG00000272325	NUDT3	Adipose_Subcutaneous	overall	0.05	0.545
ENSG00000185565	LSAMP	Adipose_Subcutaneous	rectal	0.03	0.545
ENSG00000205937	RNPS1	Colon_Sigmoid	female	0.03	0.545
ENSG00000113249	HAVCR1	Whole_Blood	male	-0.02	0.545
ENSG00000116704	SLC35D1	Adipose_Subcutaneous	proximal	-0.05	0.545
ENSG00000247950	SEC24B-AS1	Colon_Transverse	rectal	0.05	0.545
ENSG00000013392	RWDD2A	Adipose_Subcutaneous	female	-0.07	0.545
ENSG00000137877	SPTBN5	Adipose_Subcutaneous	rectal	0.01	0.545
ENSG00000133687	TMTC1	Colon_Transverse	proximal	-0.04	0.545
ENSG00000248544	AC008676.1	Adipose_Visceral_Omentum	colon	-0.01	0.545
ENSG00000167081	PBX3	Colon_Transverse	overall	-0.02	0.545
ENSG00000270696	AC005034.3	Colon_Transverse	male	-0.01	0.545
ENSG00000138658	ZGRF1	Whole_Blood	colon	-0.02	0.545
ENSG00000160229	ZNF66	Colon_Sigmoid	female	-0.04	0.545
ENSG00000168079	SCARA5	Adipose_Subcutaneous	overall	-0.02	0.545
ENSG00000170364	SETMAR	Adipose_Subcutaneous	female	-0.1	0.545
ENSG00000119139	TJP2	Colon_Sigmoid	female	-0.05	0.545
ENSG00000267279	AC090409.1	Colon_Sigmoid	male	0.06	0.545
ENSG00000258675	LINC02308	Adipose_Visceral_Omentum	overall	-0.09	0.545
ENSG00000188897	AC099489.1	Colon_Transverse	male	0.03	0.545
ENSG00000169885	CALML6	Whole_Blood	male	-0.02	0.545
ENSG00000171824	EXOSC10	Adipose_Visceral_Omentum	proximal	0.43	0.545
ENSG00000156689	GLYATL2	Colon_Transverse	proximal	-0.04	0.545
ENSG00000025772	TOMM34	Colon_Sigmoid	female	-0.02	0.545
ENSG00000054267	ARID4B	Colon_Sigmoid	rectal	0.12	0.545
ENSG00000122034	GTF3A	Adipose_Subcutaneous	proximal	0.04	0.545
ENSG00000269834	ZNF528-AS1	Colon_Sigmoid	overall	0.02	0.545
ENSG00000260306	AC092375.2	Cells_EBV-transformed_lymphocytes	proximal	-0.15	0.545
ENSG00000271670	AC010998.2	Adipose_Subcutaneous	proximal	0.02	0.545
ENSG00000164610	RP9	Colon_Sigmoid	female	-0.03	0.545
ENSG00000146842	TMEM209	Adipose_Visceral_Omentum	male	0.01	0.545
ENSG00000134996	OSTF1	Colon_Sigmoid	female	0.03	0.545
ENSG00000167797	CDK2AP2	Colon_Transverse	male	-0.03	0.545
ENSG00000160593	JAML	Whole_Blood	colon	0.03	0.545
ENSG00000135334	AKIRIN2	Colon_Sigmoid	overall	-0.11	0.545
ENSG00000168724	DNAJC21	Adipose_Subcutaneous	overall	-0.02	0.545
ENSG00000255455	AP003486.1	Colon_Transverse	distal	0.02	0.545
ENSG00000224043	CCNT2-AS1	Cells_EBV-transformed_lymphocytes	proximal	-0.07	0.545
ENSG00000160963	COL26A1	Adipose_Visceral_Omentum	distal	-0.03	0.545
ENSG00000183665	TRMT12	Colon_Transverse	female	0.02	0.545
ENSG00000219481	NBPF1	Colon_Transverse	male	-0.02	0.545
ENSG00000177103	DSCAML1	Colon_Sigmoid	male	0.02	0.545
ENSG00000166136	NDUFB8	Whole_Blood	proximal	0.1	0.545
ENSG00000111850	SMIM8	Colon_Sigmoid	male	-0.02	0.545
ENSG00000198677	TTC37	Whole_Blood	proximal	0.02	0.545
ENSG00000265511	AC020558.2	Colon_Transverse	colon	0.05	0.545
ENSG00000137720	C11orf1	Adipose_Visceral_Omentum	distal	-0.04	0.545
ENSG00000127366	TAS2R5	Adipose_Subcutaneous	proximal	-0.04	0.545
ENSG00000105197	TIMM50	Colon_Sigmoid	distal	0.05	0.545
ENSG00000186652	PRG2	Adipose_Visceral_Omentum	colon	-0.02	0.545
ENSG00000240972	MIF	Colon_Sigmoid	male	-0.01	0.545
ENSG00000204954	C12orf73	Colon_Transverse	distal	-0.04	0.545
ENSG00000072818	ACAP1	Colon_Transverse	overall	-0.05	0.545
ENSG00000255237	AC138230.1	Cells_EBV-transformed_lymphocytes	female	-0.12	0.545
ENSG00000240731	AL139287.1	Colon_Sigmoid	colon	0.04	0.545
ENSG00000164291	ARSK	Colon_Transverse	rectal	0.05	0.545
ENSG00000279145	AC011912.1	Whole_Blood	proximal	0.04	0.545
ENSG00000225731	AP001627.1	Adipose_Visceral_Omentum	female	-0.01	0.545
ENSG00000274002	AL135999.3	Colon_Transverse	proximal	-0.08	0.545
ENSG00000129355	CDKN2D	Whole_Blood	overall	0.02	0.545
ENSG00000091127	PUS7	Whole_Blood	distal	0.1	0.545
ENSG00000138735	PDE5A	Adipose_Subcutaneous	proximal	-0.2	0.545
ENSG00000137210	TMEM14B	Whole_Blood	female	-0.03	0.545
ENSG00000125089	SH3TC1	Colon_Transverse	colon	-0.04	0.545
ENSG00000180979	LRRC57	Colon_Transverse	colon	-0.01	0.545
ENSG00000233806	LINC01237	Cells_EBV-transformed_lymphocytes	rectal	0.11	0.545
ENSG00000172594	SMPDL3A	Colon_Transverse	female	-0.02	0.545
ENSG00000279278	AC245060.6	Whole_Blood	rectal	0.08	0.545
ENSG00000007520	TSR3	Colon_Transverse	female	0.07	0.545
ENSG00000224356	AL356966.1	Cells_EBV-transformed_lymphocytes	female	0.03	0.545
ENSG00000178115	GOLGA8Q	Adipose_Visceral_Omentum	distal	0.03	0.545
ENSG00000236129	AP002856.3	Cells_EBV-transformed_lymphocytes	rectal	0.04	0.545
ENSG00000196071	OR2L13	Colon_Transverse	rectal	0.02	0.545
ENSG00000197965	MPZL1	Whole_Blood	male	0.02	0.545
ENSG00000134779	TPGS2	Colon_Sigmoid	rectal	0.01	0.545
ENSG00000112139	MDGA1	Cells_EBV-transformed_lymphocytes	female	0.01	0.545
ENSG00000254473	AL354920.1	Cells_EBV-transformed_lymphocytes	overall	-0.01	0.545
ENSG00000104365	IKBKB	Colon_Transverse	colon	-0.72	0.545
ENSG00000149499	EML3	Whole_Blood	male	-0.01	0.545
ENSG00000260942	CAPN10-DT	Whole_Blood	female	-0.06	0.545
ENSG00000236404	VLDLR-AS1	Cells_EBV-transformed_lymphocytes	female	-0.05	0.545
ENSG00000203778	FAM229B	Adipose_Subcutaneous	proximal	-0.02	0.545
ENSG00000196381	ZNF781	Whole_Blood	overall	0.02	0.545
ENSG00000117477	CCDC181	Colon_Sigmoid	female	-0.02	0.545
ENSG00000144560	VGLL4	Colon_Sigmoid	male	-0.12	0.545
ENSG00000102468	HTR2A	Colon_Sigmoid	proximal	0.06	0.545
ENSG00000271538	LINC02427	Whole_Blood	male	-0.01	0.545
ENSG00000213578	CPLX3	Colon_Sigmoid	male	-0.14	0.545
ENSG00000102910	LONP2	Whole_Blood	female	-0.02	0.545
ENSG00000255008	LINC02739	Adipose_Subcutaneous	rectal	0.08	0.545
ENSG00000262001	DLGAP1-AS2	Whole_Blood	female	0.04	0.545
ENSG00000046604	DSG2	Colon_Sigmoid	colon	0.04	0.545
ENSG00000134827	TCN1	Whole_Blood	colon	0.04	0.545
ENSG00000169905	TOR1AIP2	Adipose_Visceral_Omentum	proximal	-0.06	0.545
ENSG00000002587	HS3ST1	Cells_EBV-transformed_lymphocytes	rectal	-0.02	0.545
ENSG00000015475	BID	Adipose_Subcutaneous	overall	-0.02	0.545
ENSG00000174137	FAM53A	Adipose_Subcutaneous	distal	0.02	0.545
ENSG00000013523	ANGEL1	Whole_Blood	distal	-0.02	0.545
ENSG00000271032	AC020907.4	Colon_Sigmoid	colon	0.02	0.545
ENSG00000134109	EDEM1	Whole_Blood	overall	0.02	0.545
ENSG00000142544	CTU1	Colon_Sigmoid	male	0.03	0.545
ENSG00000261098	AP000766.1	Colon_Sigmoid	female	0.02	0.545
ENSG00000204128	C2orf72	Adipose_Visceral_Omentum	overall	0.01	0.545
ENSG00000262202	AC007952.4	Colon_Transverse	proximal	0.17	0.545
ENSG00000260517	AC009093.2	Cells_EBV-transformed_lymphocytes	female	-5.63	0.545
ENSG00000273199	AP000692.2	Whole_Blood	proximal	-0.09	0.545
ENSG00000188000	OR7D2	Adipose_Visceral_Omentum	colon	1.27	0.545
ENSG00000213139	CRYGS	Cells_EBV-transformed_lymphocytes	rectal	0.07	0.545
ENSG00000161011	SQSTM1	Whole_Blood	colon	0.05	0.545
ENSG00000196655	TRAPPC4	Colon_Sigmoid	overall	0.01	0.545
ENSG00000163564	PYHIN1	Adipose_Visceral_Omentum	male	0.05	0.545
ENSG00000197093	GAL3ST4	Adipose_Visceral_Omentum	distal	-0.1	0.545
ENSG00000065308	TRAM2	Whole_Blood	male	-0.03	0.545
ENSG00000109854	HTATIP2	Adipose_Visceral_Omentum	overall	0.01	0.545
ENSG00000255284	AP006621.3	Cells_EBV-transformed_lymphocytes	proximal	0.27	0.545
ENSG00000102547	CAB39L	Cells_EBV-transformed_lymphocytes	colon	-0.06	0.545
ENSG00000167797	CDK2AP2	Colon_Transverse	rectal	0.03	0.545
ENSG00000106070	GRB10	Adipose_Visceral_Omentum	overall	0.05	0.545
ENSG00000116044	NFE2L2	Colon_Sigmoid	proximal	0.04	0.545
ENSG00000205038	PKHD1L1	Adipose_Visceral_Omentum	distal	-0.06	0.545
ENSG00000118777	ABCG2	Adipose_Subcutaneous	proximal	-0.04	0.545
ENSG00000166278	C2	Adipose_Subcutaneous	female	0.12	0.545
ENSG00000162688	AGL	Colon_Sigmoid	rectal	-0.02	0.545
ENSG00000134287	ARF3	Adipose_Subcutaneous	colon	-0.05	0.545
ENSG00000124155	PIGT	Whole_Blood	colon	-0.03	0.545
ENSG00000140830	TXNL4B	Adipose_Subcutaneous	distal	0.02	0.545
ENSG00000134717	BTF3L4	Cells_EBV-transformed_lymphocytes	overall	-0.02	0.545
ENSG00000167676	PLIN4	Whole_Blood	male	0.02	0.545
ENSG00000254648	AP000911.1	Adipose_Subcutaneous	rectal	-0.05	0.545
ENSG00000119616	FCF1	Colon_Sigmoid	male	-0.08	0.545
ENSG00000267040	AC027097.1	Adipose_Subcutaneous	female	0.04	0.545
ENSG00000136937	NCBP1	Colon_Sigmoid	rectal	0.23	0.545
ENSG00000258811	AL583810.2	Colon_Transverse	male	-0.05	0.545
ENSG00000260948	AL390195.2	Colon_Sigmoid	proximal	0.01	0.545
ENSG00000166816	LDHD	Adipose_Visceral_Omentum	proximal	-0.04	0.545
ENSG00000147654	EBAG9	Colon_Transverse	overall	-0.03	0.545
ENSG00000143437	ARNT	Adipose_Visceral_Omentum	rectal	-0.03	0.545
ENSG00000261777	AC012184.3	Colon_Transverse	rectal	0.03	0.545
ENSG00000188171	ZNF626	Whole_Blood	distal	-0.04	0.545
ENSG00000111732	AICDA	Adipose_Visceral_Omentum	female	0.05	0.545
ENSG00000025772	TOMM34	Cells_EBV-transformed_lymphocytes	female	-0.01	0.545
ENSG00000196305	IARS	Colon_Sigmoid	colon	-0.04	0.545
ENSG00000153982	GDPD1	Adipose_Visceral_Omentum	colon	0.02	0.545
ENSG00000177409	SAMD9L	Whole_Blood	colon	-0.04	0.545
ENSG00000276523	AC025287.3	Colon_Sigmoid	rectal	0.05	0.545
ENSG00000229859	PGA3	Adipose_Subcutaneous	rectal	-0.03	0.545
ENSG00000198301	SDAD1	Colon_Sigmoid	male	0.04	0.545
ENSG00000063854	HAGH	Whole_Blood	male	-0.03	0.545
ENSG00000164975	SNAPC3	Adipose_Subcutaneous	colon	-0.08	0.545
ENSG00000229017	LINC01277	Colon_Sigmoid	rectal	-0.27	0.545
ENSG00000080298	RFX3	Adipose_Visceral_Omentum	male	0.03	0.546
ENSG00000175221	MED16	Colon_Sigmoid	female	-0.03	0.546
ENSG00000205704	LINC00634	Colon_Sigmoid	female	-0.09	0.546
ENSG00000162746	FCRLB	Adipose_Visceral_Omentum	distal	0.02	0.546
ENSG00000143772	ITPKB	Colon_Sigmoid	rectal	0.05	0.546
ENSG00000143631	FLG	Adipose_Subcutaneous	overall	-0.01	0.546
ENSG00000104823	ECH1	Adipose_Subcutaneous	male	0.03	0.546
ENSG00000148488	ST8SIA6	Adipose_Subcutaneous	distal	0.08	0.546
ENSG00000039139	DNAH5	Adipose_Visceral_Omentum	colon	-0.02	0.546
ENSG00000188191	PRKAR1B	Adipose_Visceral_Omentum	overall	0.01	0.546
ENSG00000130731	METTL26	Whole_Blood	colon	-0.01	0.546
ENSG00000140263	SORD	Adipose_Subcutaneous	overall	0.05	0.546
ENSG00000167851	CD300A	Whole_Blood	distal	0.31	0.546
ENSG00000169991	IFFO2	Whole_Blood	rectal	0.1	0.546
ENSG00000197497	ZNF665	Adipose_Visceral_Omentum	male	-0.04	0.546
ENSG00000213462	ERV3-1	Adipose_Visceral_Omentum	colon	-0.03	0.546
ENSG00000273353	AL008718.3	Adipose_Subcutaneous	distal	0.05	0.546
ENSG00000241186	TDGF1	Colon_Sigmoid	female	0.01	0.546
ENSG00000228201	AL022341.1	Adipose_Visceral_Omentum	colon	0.05	0.546
ENSG00000123066	MED13L	Colon_Sigmoid	male	0.04	0.546
ENSG00000162694	EXTL2	Colon_Sigmoid	proximal	-0.03	0.546
ENSG00000106327	TFR2	Colon_Sigmoid	distal	0.04	0.546
ENSG00000234155	LINC02535	Colon_Transverse	male	-0.01	0.546
ENSG00000122068	FYTTD1	Colon_Sigmoid	female	0.16	0.546
ENSG00000182534	MXRA7	Cells_EBV-transformed_lymphocytes	rectal	0.02	0.546
ENSG00000138399	FASTKD1	Colon_Transverse	male	-0.03	0.546
ENSG00000196182	STK40	Colon_Sigmoid	distal	-0.08	0.546
ENSG00000171766	GATM	Whole_Blood	female	0.02	0.546
ENSG00000231156	AC093702.1	Adipose_Subcutaneous	proximal	0.05	0.546
ENSG00000005436	GCFC2	Colon_Sigmoid	proximal	0.03	0.546
ENSG00000136274	NACAD	Adipose_Subcutaneous	colon	0.03	0.546
ENSG00000163655	GMPS	Colon_Transverse	male	0.04	0.546
ENSG00000110700	RPS13	Adipose_Subcutaneous	proximal	0.02	0.546
ENSG00000151726	ACSL1	Adipose_Subcutaneous	distal	0.06	0.546
ENSG00000105976	MET	Colon_Transverse	colon	-0.05	0.546
ENSG00000149289	ZC3H12C	Whole_Blood	overall	0.02	0.546
ENSG00000196247	ZNF107	Colon_Transverse	distal	-0.01	0.546
ENSG00000243896	OR2A7	Adipose_Visceral_Omentum	rectal	0.05	0.546
ENSG00000256940	PPP1R14B-AS1	Cells_EBV-transformed_lymphocytes	distal	-0.03	0.546
ENSG00000242741	LINC02005	Adipose_Visceral_Omentum	colon	0.02	0.546
ENSG00000106537	TSPAN13	Adipose_Visceral_Omentum	female	-0.04	0.546
ENSG00000177721	ANXA2R	Colon_Transverse	colon	-0.04	0.546
ENSG00000146054	TRIM7	Adipose_Visceral_Omentum	male	0.01	0.546
ENSG00000010322	NISCH	Cells_EBV-transformed_lymphocytes	female	-0.12	0.546
ENSG00000176209	SMIM19	Cells_EBV-transformed_lymphocytes	male	0.01	0.546
ENSG00000267270	PARD6G-AS1	Adipose_Subcutaneous	overall	0.02	0.546
ENSG00000137713	PPP2R1B	Colon_Transverse	distal	0.02	0.546
ENSG00000104983	CCDC61	Adipose_Visceral_Omentum	overall	-0.02	0.546
ENSG00000243660	ZNF487	Colon_Transverse	rectal	0.07	0.546
ENSG00000126777	KTN1	Colon_Transverse	colon	0.04	0.546
ENSG00000126217	MCF2L	Whole_Blood	female	0.03	0.546
ENSG00000257337	AC068888.1	Colon_Transverse	rectal	-0.04	0.546
ENSG00000177738	AC025171.1	Adipose_Visceral_Omentum	overall	0.04	0.546
ENSG00000135144	DTX1	Colon_Transverse	proximal	-0.04	0.546
ENSG00000001631	KRIT1	Colon_Transverse	colon	0.04	0.546
ENSG00000109436	TBC1D9	Colon_Sigmoid	proximal	-0.08	0.546
ENSG00000123737	EXOSC9	Colon_Transverse	female	-0.04	0.546
ENSG00000204252	HLA-DOA	Adipose_Subcutaneous	overall	-0.02	0.546
ENSG00000161609	CCDC155	Cells_EBV-transformed_lymphocytes	male	0.02	0.546
ENSG00000107020	PLGRKT	Adipose_Subcutaneous	overall	0.01	0.546
ENSG00000278727	AC000403.1	Colon_Transverse	distal	-0.04	0.546
ENSG00000104881	PPP1R13L	Adipose_Subcutaneous	rectal	0.06	0.546
ENSG00000125731	SH2D3A	Colon_Transverse	colon	-0.02	0.546
ENSG00000132199	ENOSF1	Cells_EBV-transformed_lymphocytes	distal	0.03	0.546
ENSG00000162433	AK4	Colon_Transverse	female	-0.05	0.546
ENSG00000235419	AC010149.1	Cells_EBV-transformed_lymphocytes	rectal	0.01	0.546
ENSG00000099957	P2RX6	Colon_Sigmoid	rectal	-0.04	0.546
ENSG00000156564	LRFN2	Whole_Blood	proximal	-0.02	0.546
ENSG00000183735	TBK1	Adipose_Subcutaneous	male	0.04	0.546
ENSG00000162607	USP1	Adipose_Subcutaneous	male	0.05	0.546
ENSG00000136856	SLC2A8	Colon_Transverse	overall	0.01	0.546
ENSG00000198300	PEG3	Colon_Sigmoid	colon	-0.01	0.546
ENSG00000152433	ZNF547	Colon_Transverse	proximal	-0.04	0.546
ENSG00000137103	TMEM8B	Adipose_Subcutaneous	rectal	-0.11	0.546
ENSG00000226496	LINC00323	Adipose_Visceral_Omentum	colon	-0.01	0.546
ENSG00000276116	FUT8-AS1	Colon_Transverse	distal	0.04	0.546
ENSG00000163322	ABRAXAS1	Colon_Sigmoid	colon	-0.03	0.546
ENSG00000117016	RIMS3	Adipose_Visceral_Omentum	female	-0.09	0.546
ENSG00000277283	AC004812.2	Colon_Sigmoid	rectal	0.03	0.546
ENSG00000204209	DAXX	Whole_Blood	colon	-0.02	0.546
ENSG00000274492	AL121768.1	Colon_Sigmoid	proximal	-0.05	0.546
ENSG00000274605	PCCA-DT	Adipose_Subcutaneous	distal	0.22	0.546
ENSG00000116791	CRYZ	Whole_Blood	proximal	-0.01	0.546
ENSG00000178297	TMPRSS9	Cells_EBV-transformed_lymphocytes	distal	-0.03	0.546
ENSG00000157895	C12orf43	Colon_Sigmoid	distal	0.02	0.546
ENSG00000161800	RACGAP1	Cells_EBV-transformed_lymphocytes	female	-0.06	0.546
ENSG00000204315	FKBPL	Adipose_Subcutaneous	rectal	0.13	0.546
ENSG00000236209	AC104135.1	Colon_Transverse	distal	0.01	0.546
ENSG00000122882	ECD	Adipose_Visceral_Omentum	female	-0.1	0.546
ENSG00000102886	GDPD3	Adipose_Visceral_Omentum	female	0.03	0.546
ENSG00000275302	CCL4	Adipose_Visceral_Omentum	proximal	0.12	0.546
ENSG00000197859	ADAMTSL2	Colon_Transverse	colon	-0.04	0.546
ENSG00000249173	LINC01093	Whole_Blood	colon	-0.1	0.546
ENSG00000079691	CARMIL1	Colon_Transverse	female	-0.06	0.546
ENSG00000267475	AC008736.1	Colon_Sigmoid	male	0.02	0.546
ENSG00000105379	ETFB	Colon_Transverse	female	0.06	0.546
ENSG00000107859	PITX3	Adipose_Visceral_Omentum	overall	-0.06	0.546
ENSG00000142459	EVI5L	Colon_Sigmoid	overall	0.04	0.546
ENSG00000134020	PEBP4	Adipose_Visceral_Omentum	colon	0.02	0.546
ENSG00000104974	LILRA1	Adipose_Visceral_Omentum	rectal	-0.08	0.546
ENSG00000224905	AP001347.1	Adipose_Subcutaneous	proximal	0.04	0.546
ENSG00000272798	AL008721.1	Cells_EBV-transformed_lymphocytes	colon	0.04	0.546
ENSG00000254109	RBPMS-AS1	Colon_Transverse	distal	-0.02	0.546
ENSG00000278834	AC073508.3	Colon_Sigmoid	rectal	-0.02	0.546
ENSG00000171793	CTPS1	Adipose_Visceral_Omentum	distal	-0.03	0.546
ENSG00000087191	PSMC5	Adipose_Visceral_Omentum	distal	0.02	0.546
ENSG00000174282	ZBTB4	Colon_Sigmoid	rectal	0.05	0.546
ENSG00000177103	DSCAML1	Adipose_Visceral_Omentum	colon	0.02	0.546
ENSG00000183128	CALHM3	Colon_Sigmoid	distal	0.07	0.546
ENSG00000169908	TM4SF1	Adipose_Subcutaneous	proximal	0.06	0.546
ENSG00000114742	WDR48	Colon_Sigmoid	overall	-0.02	0.546
ENSG00000117114	ADGRL2	Colon_Transverse	colon	-0.11	0.546
ENSG00000196284	SUPT3H	Adipose_Visceral_Omentum	distal	-0.03	0.546
ENSG00000174721	FGFBP3	Cells_EBV-transformed_lymphocytes	male	0.03	0.546
ENSG00000267414	AC120049.1	Adipose_Subcutaneous	rectal	0.03	0.546
ENSG00000062524	LTK	Colon_Sigmoid	male	0.03	0.546
ENSG00000272308	AC104113.1	Colon_Sigmoid	distal	-0.04	0.546
ENSG00000171130	ATP6V0E2	Adipose_Visceral_Omentum	female	-0.02	0.546
ENSG00000073969	NSF	Adipose_Subcutaneous	proximal	0.08	0.546
ENSG00000027001	MIPEP	Adipose_Subcutaneous	distal	-0.02	0.546
ENSG00000048028	USP28	Cells_EBV-transformed_lymphocytes	proximal	0.04	0.546
ENSG00000090615	GOLGA3	Cells_EBV-transformed_lymphocytes	colon	0.03	0.546
ENSG00000258738	AL121603.2	Colon_Transverse	overall	0.03	0.546
ENSG00000167114	SLC27A4	Colon_Transverse	rectal	0.23	0.546
ENSG00000151572	ANO4	Adipose_Subcutaneous	male	0.05	0.546
ENSG00000204625	HCG9	Colon_Transverse	proximal	-0.03	0.546
ENSG00000214029	ZNF891	Whole_Blood	proximal	0.14	0.546
ENSG00000248874	C5orf17	Adipose_Subcutaneous	male	0.02	0.546
ENSG00000228157	AC007952.2	Colon_Transverse	proximal	0.03	0.546
ENSG00000198951	NAGA	Colon_Transverse	overall	0.01	0.546
ENSG00000079459	FDFT1	Adipose_Visceral_Omentum	distal	0.03	0.546
ENSG00000177106	EPS8L2	Colon_Transverse	rectal	-0.05	0.546
ENSG00000101161	PRPF6	Cells_EBV-transformed_lymphocytes	rectal	-0.01	0.546
ENSG00000170540	ARL6IP1	Adipose_Visceral_Omentum	female	-0.02	0.546
ENSG00000154265	ABCA5	Adipose_Visceral_Omentum	colon	0.03	0.546
ENSG00000100167	SEPTIN3	Adipose_Visceral_Omentum	rectal	-0.05	0.546
ENSG00000168958	MFF	Colon_Sigmoid	female	0.02	0.546
ENSG00000246477	AF131216.1	Adipose_Visceral_Omentum	distal	-1.74	0.546
ENSG00000109814	UGDH	Adipose_Visceral_Omentum	colon	0.03	0.546
ENSG00000206535	LNP1	Adipose_Subcutaneous	colon	-0.02	0.546
ENSG00000227591	HSD11B1-AS1	Colon_Transverse	proximal	0.06	0.546
ENSG00000259004	LINC02285	Colon_Transverse	rectal	0.08	0.546
ENSG00000226496	LINC00323	Adipose_Subcutaneous	distal	0.02	0.546
ENSG00000137845	ADAM10	Whole_Blood	colon	-0.02	0.546
ENSG00000172007	RAB33B	Cells_EBV-transformed_lymphocytes	female	0.07	0.546
ENSG00000204472	AIF1	Whole_Blood	proximal	0.04	0.546
ENSG00000114125	RNF7	Adipose_Visceral_Omentum	distal	0.03	0.546
ENSG00000104518	GSDMD	Colon_Sigmoid	rectal	-0.01	0.546
ENSG00000023318	ERP44	Colon_Sigmoid	proximal	-0.06	0.546
ENSG00000278925	AC005753.1	Adipose_Visceral_Omentum	rectal	0.06	0.546
ENSG00000228852	AC092802.2	Colon_Sigmoid	proximal	0.02	0.546
ENSG00000235280	MCF2L-AS1	Cells_EBV-transformed_lymphocytes	rectal	0.03	0.546
ENSG00000249996	AC106786.2	Colon_Sigmoid	colon	-0.03	0.546
ENSG00000239265	CLRN1-AS1	Whole_Blood	overall	-0.01	0.546
ENSG00000132294	EFR3A	Cells_EBV-transformed_lymphocytes	female	0.06	0.546
ENSG00000164647	STEAP1	Colon_Sigmoid	female	0.03	0.546
ENSG00000177202	SPACA4	Colon_Transverse	distal	-0.07	0.546
ENSG00000168672	LRATD2	Colon_Sigmoid	male	-0.08	0.546
ENSG00000164620	RELL2	Adipose_Subcutaneous	distal	0.04	0.546
ENSG00000228484	AL137025.1	Adipose_Subcutaneous	distal	-0.05	0.546
ENSG00000243244	STON1	Colon_Transverse	proximal	0.02	0.546
ENSG00000095110	NXPE1	Colon_Sigmoid	male	-0.05	0.546
ENSG00000203865	ATP1A1-AS1	Adipose_Subcutaneous	female	0.06	0.546
ENSG00000188269	OR7A5	Colon_Sigmoid	proximal	0.03	0.546
ENSG00000214954	LRRC69	Adipose_Subcutaneous	distal	0.05	0.546
ENSG00000006715	VPS41	Cells_EBV-transformed_lymphocytes	distal	-0.06	0.546
ENSG00000088543	C3orf18	Adipose_Subcutaneous	overall	-0.03	0.546
ENSG00000197863	ZNF790	Whole_Blood	female	-0.06	0.546
ENSG00000140905	GCSH	Colon_Sigmoid	proximal	0.12	0.546
ENSG00000148019	CEP78	Cells_EBV-transformed_lymphocytes	male	-0.11	0.546
ENSG00000171522	PTGER4	Cells_EBV-transformed_lymphocytes	male	0.03	0.546
ENSG00000001629	ANKIB1	Colon_Transverse	overall	0.08	0.546
ENSG00000214026	MRPL23	Adipose_Visceral_Omentum	male	0.01	0.546
ENSG00000181781	ODF3L2	Colon_Sigmoid	rectal	0.17	0.546
ENSG00000173726	TOMM20	Adipose_Visceral_Omentum	distal	0.03	0.546
ENSG00000168172	HOOK3	Colon_Sigmoid	overall	0.09	0.546
ENSG00000120664	SPART-AS1	Adipose_Visceral_Omentum	colon	-0.03	0.546
ENSG00000229558	SACS-AS1	Colon_Transverse	distal	0.06	0.546
ENSG00000001631	KRIT1	Adipose_Subcutaneous	distal	0.05	0.546
ENSG00000083290	ULK2	Adipose_Subcutaneous	colon	-0.02	0.546
ENSG00000197928	ZNF677	Colon_Transverse	proximal	-0.03	0.546
ENSG00000105983	LMBR1	Colon_Sigmoid	distal	-0.04	0.546
ENSG00000126091	ST3GAL3	Colon_Sigmoid	proximal	-0.04	0.546
ENSG00000215252	GOLGA8B	Adipose_Visceral_Omentum	male	-0.01	0.546
ENSG00000099250	NRP1	Whole_Blood	rectal	-0.04	0.546
ENSG00000137492	THAP12	Adipose_Visceral_Omentum	male	0.07	0.546
ENSG00000092108	SCFD1	Colon_Transverse	male	-0.04	0.546
ENSG00000196715	VKORC1L1	Colon_Sigmoid	overall	-0.02	0.546
ENSG00000275549	STPG3-AS1	Colon_Sigmoid	male	-0.06	0.546
ENSG00000132763	MMACHC	Adipose_Subcutaneous	overall	0.02	0.546
ENSG00000127481	UBR4	Whole_Blood	overall	-0.02	0.546
ENSG00000146731	CCT6A	Colon_Sigmoid	male	0.04	0.546
ENSG00000258441	LINC00641	Colon_Sigmoid	colon	0.04	0.546
ENSG00000275632	AL035461.2	Adipose_Visceral_Omentum	proximal	-0.06	0.546
ENSG00000228878	SEPTIN7-AS1	Adipose_Visceral_Omentum	colon	-0.04	0.546
ENSG00000154721	JAM2	Colon_Sigmoid	rectal	-0.12	0.546
ENSG00000254772	EEF1G	Adipose_Subcutaneous	proximal	-0.24	0.546
ENSG00000166925	TSC22D4	Adipose_Subcutaneous	colon	0.03	0.546
ENSG00000169490	TM2D2	Adipose_Subcutaneous	colon	-0.03	0.546
ENSG00000152642	GPD1L	Colon_Transverse	rectal	0.04	0.546
ENSG00000011478	QPCTL	Adipose_Visceral_Omentum	colon	0.05	0.546
ENSG00000152942	RAD17	Colon_Transverse	female	-0.03	0.546
ENSG00000249252	AC098829.1	Adipose_Subcutaneous	colon	-0.04	0.546
ENSG00000160293	VAV2	Adipose_Visceral_Omentum	overall	0.03	0.546
ENSG00000268895	A1BG-AS1	Cells_EBV-transformed_lymphocytes	distal	0.08	0.546
ENSG00000182257	PRR34	Adipose_Visceral_Omentum	proximal	0.05	0.546
ENSG00000226856	THORLNC	Adipose_Subcutaneous	male	0.01	0.546
ENSG00000134152	KATNBL1	Adipose_Subcutaneous	male	0.03	0.546
ENSG00000125735	TNFSF14	Colon_Sigmoid	overall	-0.06	0.546
ENSG00000268119	AC010615.2	Adipose_Visceral_Omentum	female	-0.01	0.546
ENSG00000152056	AP1S3	Whole_Blood	rectal	0.04	0.546
ENSG00000198720	ANKRD13B	Adipose_Subcutaneous	colon	-0.02	0.546
ENSG00000150628	SPATA4	Colon_Sigmoid	male	-0.05	0.546
ENSG00000183161	FANCF	Colon_Sigmoid	overall	0.02	0.546
ENSG00000162769	FLVCR1	Adipose_Subcutaneous	distal	0.02	0.546
ENSG00000185127	C6orf120	Adipose_Subcutaneous	male	-0.02	0.546
ENSG00000276282	AC022960.2	Colon_Sigmoid	rectal	0.15	0.546
ENSG00000236173	AL049612.1	Colon_Transverse	proximal	0.08	0.546
ENSG00000132463	GRSF1	Colon_Transverse	female	0.18	0.546
ENSG00000056050	HPF1	Cells_EBV-transformed_lymphocytes	colon	-0.01	0.546
ENSG00000270426	AC099343.2	Whole_Blood	colon	-0.28	0.546
ENSG00000177369	AC004797.1	Adipose_Subcutaneous	distal	0.03	0.546
ENSG00000261472	AC084064.1	Adipose_Visceral_Omentum	distal	0.1	0.546
ENSG00000182197	EXT1	Adipose_Subcutaneous	female	-0.09	0.546
ENSG00000144161	ZC3H8	Adipose_Visceral_Omentum	overall	-0.04	0.546
ENSG00000203739	AL645568.1	Whole_Blood	male	0.02	0.546
ENSG00000084636	COL16A1	Adipose_Visceral_Omentum	proximal	0.06	0.546
ENSG00000107854	TNKS2	Colon_Sigmoid	proximal	0.02	0.546
ENSG00000059804	SLC2A3	Whole_Blood	female	0.05	0.546
ENSG00000184014	DENND5A	Adipose_Subcutaneous	male	-0.02	0.546
ENSG00000149499	EML3	Colon_Transverse	male	-0.02	0.546
ENSG00000110011	DNAJC4	Whole_Blood	colon	0.05	0.546
ENSG00000164597	COG5	Colon_Sigmoid	male	-0.07	0.546
ENSG00000174132	FAM174A	Whole_Blood	overall	-0.02	0.546
ENSG00000139546	TARBP2	Colon_Sigmoid	overall	0.05	0.546
ENSG00000275055	AC011468.5	Colon_Transverse	overall	-0.02	0.546
ENSG00000140992	PDPK1	Adipose_Visceral_Omentum	proximal	-0.11	0.546
ENSG00000198171	DDRGK1	Colon_Transverse	female	0.03	0.546
ENSG00000022277	RTF2	Adipose_Subcutaneous	female	-0.04	0.546
ENSG00000198492	YTHDF2	Colon_Sigmoid	female	0.11	0.546
ENSG00000163935	SFMBT1	Colon_Sigmoid	female	-0.03	0.546
ENSG00000278356	AC005911.1	Adipose_Visceral_Omentum	male	-0.04	0.546
ENSG00000133818	RRAS2	Cells_EBV-transformed_lymphocytes	male	-0.04	0.546
ENSG00000145506	NKD2	Adipose_Subcutaneous	overall	-0.04	0.546
ENSG00000167987	VPS37C	Cells_EBV-transformed_lymphocytes	female	0.25	0.546
ENSG00000171368	TPPP	Adipose_Visceral_Omentum	overall	0.07	0.546
ENSG00000130312	MRPL34	Whole_Blood	colon	0.01	0.546
ENSG00000143178	TBX19	Adipose_Subcutaneous	proximal	0.08	0.546
ENSG00000260920	AL031985.3	Adipose_Visceral_Omentum	distal	-0.12	0.546
ENSG00000270696	AC005034.3	Colon_Sigmoid	male	-0.01	0.546
ENSG00000183798	EMILIN3	Colon_Sigmoid	rectal	0.04	0.546
ENSG00000144535	DIS3L2	Colon_Transverse	female	0.06	0.546
ENSG00000101019	UQCC1	Adipose_Subcutaneous	colon	0.02	0.546
ENSG00000051180	RAD51	Adipose_Subcutaneous	proximal	0.08	0.546
ENSG00000187522	HSPA14	Cells_EBV-transformed_lymphocytes	proximal	-0.03	0.546
ENSG00000224825	RORB-AS1	Adipose_Visceral_Omentum	male	0.04	0.546
ENSG00000273445	AC133644.2	Whole_Blood	colon	-0.17	0.546
ENSG00000144746	ARL6IP5	Whole_Blood	proximal	-0.06	0.546
ENSG00000175471	MCTP1	Colon_Transverse	overall	-0.07	0.546
ENSG00000188100	FAM25A	Adipose_Subcutaneous	female	0.07	0.546
ENSG00000091513	TF	Adipose_Subcutaneous	rectal	0.03	0.546
ENSG00000168032	ENTPD3	Adipose_Visceral_Omentum	overall	0.08	0.546
ENSG00000182585	EPGN	Adipose_Visceral_Omentum	distal	-0.14	0.546
ENSG00000230082	PRRT3-AS1	Colon_Transverse	male	0.04	0.546
ENSG00000072182	ASIC4	Colon_Sigmoid	overall	0.03	0.546
ENSG00000129437	KLK14	Colon_Sigmoid	overall	-0.03	0.546
ENSG00000151233	GXYLT1	Adipose_Subcutaneous	female	0.02	0.546
ENSG00000171724	VAT1L	Adipose_Subcutaneous	colon	-0.02	0.546
ENSG00000198523	PLN	Adipose_Subcutaneous	overall	-0.09	0.546
ENSG00000130518	IQCN	Whole_Blood	distal	-0.02	0.546
ENSG00000160323	ADAMTS13	Adipose_Subcutaneous	female	-0.02	0.546
ENSG00000277851	LINC02391	Cells_EBV-transformed_lymphocytes	distal	-0.07	0.546
ENSG00000203757	OR6K3	Whole_Blood	rectal	0.02	0.546
ENSG00000213903	LTB4R	Whole_Blood	colon	-0.02	0.546
ENSG00000276916	AL442125.2	Colon_Sigmoid	overall	0.02	0.546
ENSG00000234630	AC245060.2	Adipose_Subcutaneous	female	-0.08	0.546
ENSG00000108381	ASPA	Adipose_Subcutaneous	female	0.03	0.546
ENSG00000177410	ZFAS1	Colon_Sigmoid	male	0.03	0.546
ENSG00000186854	TRABD2A	Whole_Blood	proximal	-0.07	0.546
ENSG00000198077	CYP2A7	Adipose_Visceral_Omentum	proximal	0.17	0.546
ENSG00000105866	SP4	Colon_Sigmoid	colon	-0.03	0.546
ENSG00000270866	AC067773.1	Colon_Transverse	male	0.06	0.546
ENSG00000175265	GOLGA8A	Whole_Blood	rectal	-0.09	0.546
ENSG00000112695	COX7A2	Whole_Blood	rectal	0.05	0.546
ENSG00000132906	CASP9	Colon_Transverse	overall	0.02	0.546
ENSG00000230061	TRPM2-AS	Whole_Blood	proximal	0.06	0.546
ENSG00000129167	TPH1	Cells_EBV-transformed_lymphocytes	distal	-0.02	0.546
ENSG00000269148	AC092301.1	Colon_Sigmoid	proximal	0.2	0.546
ENSG00000114107	CEP70	Adipose_Subcutaneous	male	0.09	0.546
ENSG00000113272	THG1L	Adipose_Subcutaneous	distal	-0.04	0.546
ENSG00000259635	AC100830.1	Adipose_Visceral_Omentum	female	0.2	0.546
ENSG00000269560	AC010422.4	Adipose_Subcutaneous	overall	0.01	0.546
ENSG00000110717	NDUFS8	Whole_Blood	female	0.02	0.546
ENSG00000129596	CDO1	Colon_Transverse	distal	-0.02	0.546
ENSG00000148824	MTG1	Cells_EBV-transformed_lymphocytes	overall	-0.02	0.546
ENSG00000114735	HEMK1	Colon_Sigmoid	distal	0.04	0.546
ENSG00000185658	BRWD1	Whole_Blood	male	0.02	0.546
ENSG00000168259	DNAJC7	Whole_Blood	overall	-0.18	0.546
ENSG00000094975	SUCO	Colon_Transverse	rectal	0.02	0.546
ENSG00000187607	ZNF286A	Adipose_Subcutaneous	proximal	0.06	0.546
ENSG00000115816	CEBPZ	Whole_Blood	proximal	0.04	0.546
ENSG00000177082	WDR73	Colon_Transverse	distal	0.03	0.546
ENSG00000169504	CLIC4	Whole_Blood	proximal	-0.03	0.546
ENSG00000260743	AC007823.1	Adipose_Subcutaneous	male	0.05	0.546
ENSG00000135778	NTPCR	Adipose_Subcutaneous	male	0.01	0.546
ENSG00000172349	IL16	Adipose_Subcutaneous	distal	-0.05	0.546
ENSG00000119655	NPC2	Adipose_Visceral_Omentum	colon	-0.02	0.546
ENSG00000164483	SAMD3	Adipose_Subcutaneous	male	0.06	0.546
ENSG00000231389	HLA-DPA1	Colon_Sigmoid	overall	0.02	0.546
ENSG00000196470	SIAH1	Whole_Blood	rectal	-0.12	0.546
ENSG00000162437	RAVER2	Adipose_Subcutaneous	distal	-0.03	0.546
ENSG00000214022	REPIN1	Colon_Transverse	rectal	0.03	0.546
ENSG00000272440	AC080013.6	Adipose_Visceral_Omentum	female	-0.12	0.546
ENSG00000174799	CEP135	Colon_Sigmoid	female	0.18	0.546
ENSG00000273181	AC131235.3	Colon_Sigmoid	overall	-0.05	0.546
ENSG00000225234	TRAPPC12-AS1	Adipose_Visceral_Omentum	proximal	-0.01	0.546
ENSG00000233246	AL513327.2	Colon_Sigmoid	proximal	-0.02	0.546
ENSG00000099194	SCD	Adipose_Subcutaneous	overall	-0.03	0.546
ENSG00000166164	BRD7	Whole_Blood	rectal	0.01	0.546
ENSG00000235621	LINC00494	Colon_Transverse	female	-0.11	0.546
ENSG00000175985	PLEKHD1	Adipose_Visceral_Omentum	colon	0.03	0.546
ENSG00000109654	TRIM2	Colon_Sigmoid	rectal	0.04	0.546
ENSG00000186300	ZNF555	Adipose_Visceral_Omentum	distal	0.03	0.546
ENSG00000188986	NELFB	Whole_Blood	proximal	0.03	0.546
ENSG00000198420	TCAF1	Colon_Sigmoid	overall	-0.06	0.546
ENSG00000232196	MTRNR2L4	Adipose_Subcutaneous	rectal	0.05	0.546
ENSG00000123992	DNPEP	Colon_Transverse	rectal	0.02	0.546
ENSG00000267470	ZNF571-AS1	Colon_Transverse	colon	0.02	0.546
ENSG00000172348	RCAN2	Adipose_Subcutaneous	male	0.04	0.546
ENSG00000198000	NOL8	Adipose_Visceral_Omentum	colon	-0.02	0.546
ENSG00000264755	MIR3131	Colon_Transverse	proximal	-0.01	0.546
ENSG00000267040	AC027097.1	Adipose_Visceral_Omentum	female	0.04	0.546
ENSG00000280109	PLAC4	Adipose_Visceral_Omentum	proximal	-0.05	0.546
ENSG00000111834	RSPH4A	Colon_Sigmoid	rectal	-0.03	0.546
ENSG00000122986	HVCN1	Whole_Blood	rectal	-0.45	0.546
ENSG00000137070	IL11RA	Colon_Sigmoid	proximal	0.05	0.546
ENSG00000171115	GIMAP8	Colon_Transverse	colon	-0.02	0.546
ENSG00000267655	AC125437.1	Cells_EBV-transformed_lymphocytes	rectal	-0.12	0.546
ENSG00000249258	AC079193.2	Adipose_Subcutaneous	rectal	-0.07	0.546
ENSG00000157856	DRC1	Adipose_Visceral_Omentum	colon	0.09	0.546
ENSG00000267325	LINC01415	Adipose_Subcutaneous	female	0.08	0.546
ENSG00000178425	NT5DC1	Colon_Transverse	colon	-0.04	0.546
ENSG00000109944	JHY	Adipose_Visceral_Omentum	male	-0.03	0.546
ENSG00000007314	SCN4A	Colon_Sigmoid	overall	-0.02	0.546
ENSG00000197548	ATG7	Whole_Blood	male	0.02	0.546
ENSG00000170624	SGCD	Colon_Transverse	colon	-0.04	0.546
ENSG00000151657	KIN	Adipose_Subcutaneous	rectal	0.03	0.546
ENSG00000110700	RPS13	Colon_Transverse	male	0.02	0.546
ENSG00000123329	ARHGAP9	Adipose_Subcutaneous	rectal	-0.06	0.546
ENSG00000075426	FOSL2	Whole_Blood	proximal	-0.06	0.546
ENSG00000135845	PIGC	Whole_Blood	proximal	-0.01	0.546
ENSG00000123453	SARDH	Cells_EBV-transformed_lymphocytes	proximal	-0.03	0.546
ENSG00000158711	ELK4	Whole_Blood	colon	0.02	0.546
ENSG00000188629	ZNF177	Colon_Sigmoid	overall	-0.16	0.546
ENSG00000085377	PREP	Adipose_Visceral_Omentum	distal	-0.18	0.546
ENSG00000163568	AIM2	Adipose_Visceral_Omentum	female	-0.05	0.546
ENSG00000005206	SPPL2B	Adipose_Visceral_Omentum	overall	0.01	0.546
ENSG00000231652	AL590428.1	Colon_Sigmoid	overall	0.11	0.546
ENSG00000261777	AC012184.3	Colon_Sigmoid	overall	0.02	0.546
ENSG00000137103	TMEM8B	Colon_Sigmoid	colon	0.14	0.546
ENSG00000181104	F2R	Colon_Sigmoid	distal	-0.02	0.546
ENSG00000115970	THADA	Adipose_Subcutaneous	male	-0.04	0.546
ENSG00000182774	RPS17	Adipose_Subcutaneous	male	-0.02	0.546
ENSG00000137074	APTX	Cells_EBV-transformed_lymphocytes	rectal	0.02	0.546
ENSG00000254251	AC103770.1	Colon_Transverse	overall	-0.03	0.546
ENSG00000065883	CDK13	Colon_Sigmoid	female	0.07	0.546
ENSG00000105479	CCDC114	Adipose_Subcutaneous	distal	0.02	0.546
ENSG00000268001	CARD8-AS1	Adipose_Subcutaneous	overall	0.02	0.546
ENSG00000130762	ARHGEF16	Colon_Transverse	proximal	0.27	0.546
ENSG00000234506	LINC01506	Colon_Transverse	proximal	-0.08	0.546
ENSG00000250254	PTTG2	Colon_Transverse	rectal	0.07	0.546
ENSG00000198914	POU3F3	Colon_Sigmoid	female	-0.03	0.546
ENSG00000272732	AC004982.1	Colon_Transverse	proximal	0.08	0.546
ENSG00000131477	RAMP2	Colon_Sigmoid	colon	-0.04	0.546
ENSG00000116489	CAPZA1	Adipose_Visceral_Omentum	male	0.02	0.546
ENSG00000124177	CHD6	Whole_Blood	female	0.05	0.546
ENSG00000256540	AC007406.3	Adipose_Visceral_Omentum	proximal	0.05	0.546
ENSG00000188372	ZP3	Whole_Blood	overall	0.01	0.546
ENSG00000155438	NIFK	Adipose_Subcutaneous	colon	-0.24	0.546
ENSG00000174231	PRPF8	Colon_Sigmoid	female	0.12	0.546
ENSG00000138286	FAM149B1	Whole_Blood	male	0.03	0.546
ENSG00000239335	LLPH-DT	Colon_Sigmoid	colon	0.01	0.546
ENSG00000115073	ACTR1B	Adipose_Visceral_Omentum	colon	0.06	0.546
ENSG00000242282	AC108488.1	Colon_Sigmoid	rectal	-0.04	0.546
ENSG00000176244	ACBD7	Adipose_Visceral_Omentum	male	0.05	0.546
ENSG00000125851	PCSK2	Colon_Transverse	rectal	-0.02	0.546
ENSG00000146054	TRIM7	Whole_Blood	distal	0.02	0.546
ENSG00000223704	LINC01422	Colon_Transverse	proximal	0.02	0.546
ENSG00000139343	SNRPF	Cells_EBV-transformed_lymphocytes	distal	0.09	0.546
ENSG00000271401	AC010680.5	Colon_Sigmoid	female	-0.09	0.546
ENSG00000176720	BOK	Adipose_Subcutaneous	distal	0.02	0.546
ENSG00000033050	ABCF2	Colon_Transverse	colon	-0.02	0.546
ENSG00000138193	PLCE1	Colon_Sigmoid	male	0.03	0.546
ENSG00000101189	MRGBP	Adipose_Visceral_Omentum	overall	-0.08	0.546
ENSG00000275074	NUDT18	Adipose_Subcutaneous	proximal	-0.02	0.546
ENSG00000163161	ERCC3	Cells_EBV-transformed_lymphocytes	female	-0.02	0.546
ENSG00000176531	PHLDB3	Adipose_Subcutaneous	colon	-0.01	0.546
ENSG00000231507	LINC01353	Adipose_Visceral_Omentum	male	0.15	0.546
ENSG00000260296	AC095057.3	Whole_Blood	proximal	0.05	0.546
ENSG00000186684	CYP27C1	Adipose_Subcutaneous	proximal	0.03	0.546
ENSG00000170390	DCLK2	Adipose_Visceral_Omentum	proximal	-0.04	0.546
ENSG00000133962	CATSPERB	Colon_Sigmoid	overall	0.02	0.546
ENSG00000255983	AC007848.1	Colon_Transverse	rectal	-0.16	0.546
ENSG00000035403	VCL	Adipose_Subcutaneous	overall	-0.03	0.546
ENSG00000245556	SCAMP1-AS1	Cells_EBV-transformed_lymphocytes	rectal	0.05	0.546
ENSG00000154845	PPP4R1	Colon_Transverse	proximal	-0.06	0.546
ENSG00000018869	ZNF582	Adipose_Subcutaneous	female	-0.18	0.546
ENSG00000272440	AC080013.6	Adipose_Visceral_Omentum	overall	0.09	0.546
ENSG00000197951	ZNF71	Cells_EBV-transformed_lymphocytes	female	-0.1	0.546
ENSG00000151006	PRSS53	Whole_Blood	male	-0.05	0.546
ENSG00000073536	NLE1	Whole_Blood	female	0.01	0.546
ENSG00000261959	AC015909.3	Colon_Sigmoid	female	-0.04	0.546
ENSG00000142694	EVA1B	Whole_Blood	male	0.02	0.546
ENSG00000122958	VPS26A	Colon_Transverse	overall	-0.11	0.546
ENSG00000108244	KRT23	Adipose_Visceral_Omentum	proximal	0.08	0.546
ENSG00000128524	ATP6V1F	Adipose_Visceral_Omentum	male	-0.06	0.546
ENSG00000145506	NKD2	Adipose_Subcutaneous	rectal	-0.06	0.546
ENSG00000269560	AC010422.4	Adipose_Visceral_Omentum	overall	0.01	0.546
ENSG00000134138	MEIS2	Colon_Transverse	rectal	-0.09	0.546
ENSG00000272047	GTF2H5	Adipose_Visceral_Omentum	overall	-0.01	0.546
ENSG00000206503	HLA-A	Adipose_Visceral_Omentum	proximal	-0.04	0.546
ENSG00000228251	AC012442.1	Adipose_Subcutaneous	proximal	-0.06	0.546
ENSG00000086570	FAT2	Colon_Sigmoid	colon	-0.07	0.546
ENSG00000181274	FRAT2	Whole_Blood	female	0.03	0.546
ENSG00000104043	ATP8B4	Colon_Transverse	female	0.07	0.546
ENSG00000230124	ACBD6	Colon_Transverse	proximal	0.16	0.546
ENSG00000104805	NUCB1	Adipose_Subcutaneous	male	-0.02	0.546
ENSG00000029725	RABEP1	Adipose_Subcutaneous	colon	-0.02	0.546
ENSG00000173113	TRMT112	Adipose_Visceral_Omentum	colon	0.04	0.546
ENSG00000152942	RAD17	Colon_Transverse	overall	-0.02	0.546
ENSG00000146233	CYP39A1	Colon_Transverse	overall	0.03	0.546
ENSG00000163131	CTSS	Adipose_Subcutaneous	distal	0.02	0.546
ENSG00000081791	DELE1	Whole_Blood	distal	-0.03	0.546
ENSG00000066455	GOLGA5	Whole_Blood	rectal	0.11	0.546
ENSG00000122417	ODF2L	Colon_Sigmoid	rectal	-0.02	0.546
ENSG00000138686	BBS7	Whole_Blood	colon	-0.08	0.546
ENSG00000283635	AC012485.3	Colon_Sigmoid	male	0.02	0.546
ENSG00000099998	GGT5	Cells_EBV-transformed_lymphocytes	overall	-0.04	0.546
ENSG00000120438	TCP1	Colon_Transverse	rectal	-0.02	0.546
ENSG00000236449	AC010894.3	Colon_Sigmoid	distal	0.18	0.546
ENSG00000197182	MIRLET7BHG	Colon_Sigmoid	colon	-0.08	0.546
ENSG00000107833	NPM3	Colon_Sigmoid	male	-0.04	0.546
ENSG00000182362	YBEY	Adipose_Visceral_Omentum	rectal	-0.01	0.546
ENSG00000256574	OR13A1	Adipose_Subcutaneous	overall	-0.05	0.546
ENSG00000049249	TNFRSF9	Colon_Transverse	distal	-0.05	0.546
ENSG00000138303	ASCC1	Colon_Sigmoid	overall	0.02	0.546
ENSG00000168795	ZBTB5	Colon_Sigmoid	male	-0.86	0.547
ENSG00000186017	ZNF566	Whole_Blood	colon	0.02	0.547
ENSG00000203279	AL590705.1	Colon_Sigmoid	colon	-0.02	0.547
ENSG00000197818	SLC9A8	Colon_Transverse	overall	-0.04	0.547
ENSG00000224875	AC083949.1	Whole_Blood	male	0.03	0.547
ENSG00000141401	IMPA2	Adipose_Subcutaneous	rectal	-0.02	0.547
ENSG00000225762	LINC01389	Adipose_Visceral_Omentum	rectal	-0.1	0.547
ENSG00000105699	LSR	Cells_EBV-transformed_lymphocytes	rectal	-0.03	0.547
ENSG00000231437	LINC01750	Adipose_Subcutaneous	male	-0.03	0.547
ENSG00000204520	MICA	Adipose_Visceral_Omentum	rectal	0.01	0.547
ENSG00000277382	AC005837.4	Adipose_Subcutaneous	proximal	-0.05	0.547
ENSG00000135249	RINT1	Adipose_Subcutaneous	overall	-0.04	0.547
ENSG00000245156	AP001107.1	Whole_Blood	proximal	-0.23	0.547
ENSG00000181404	WASHC1	Colon_Sigmoid	female	0.04	0.547
ENSG00000033867	SLC4A7	Colon_Transverse	proximal	0.06	0.547
ENSG00000215256	DHRS4-AS1	Whole_Blood	male	0.06	0.547
ENSG00000258289	CHURC1	Colon_Sigmoid	colon	-0.01	0.547
ENSG00000132541	RIDA	Colon_Sigmoid	female	0.03	0.547
ENSG00000146247	PHIP	Adipose_Visceral_Omentum	distal	-0.03	0.547
ENSG00000213809	KLRK1	Whole_Blood	colon	-0.03	0.547
ENSG00000267666	AC004156.1	Adipose_Subcutaneous	female	-0.03	0.547
ENSG00000149761	NUDT22	Colon_Transverse	overall	-0.03	0.547
ENSG00000143224	PPOX	Colon_Sigmoid	female	0.15	0.547
ENSG00000204922	UQCC3	Colon_Sigmoid	male	0.03	0.547
ENSG00000110169	HPX	Adipose_Subcutaneous	rectal	0.04	0.547
ENSG00000255121	CCDC84-DT	Colon_Sigmoid	male	0.06	0.547
ENSG00000164344	KLKB1	Colon_Sigmoid	overall	-0.01	0.547
ENSG00000250900	AC008443.6	Colon_Sigmoid	female	0.03	0.547
ENSG00000274128	AC027807.2	Adipose_Visceral_Omentum	distal	-0.05	0.547
ENSG00000105483	CARD8	Colon_Transverse	colon	-0.02	0.547
ENSG00000173890	GPR160	Adipose_Subcutaneous	rectal	0.02	0.547
ENSG00000204178	MACO1	Colon_Transverse	overall	0.07	0.547
ENSG00000248469	AC139491.1	Adipose_Visceral_Omentum	proximal	-0.06	0.547
ENSG00000060558	GNA15	Whole_Blood	colon	-0.09	0.547
ENSG00000226328	NUP50-DT	Cells_EBV-transformed_lymphocytes	distal	-0.03	0.547
ENSG00000186281	GPAT2	Adipose_Subcutaneous	distal	-0.04	0.547
ENSG00000204934	ATP6V0E2-AS1	Cells_EBV-transformed_lymphocytes	distal	-0.03	0.547
ENSG00000283959	AP002851.1	Adipose_Visceral_Omentum	colon	-0.04	0.547
ENSG00000157601	MX1	Cells_EBV-transformed_lymphocytes	male	0.02	0.547
ENSG00000150054	MPP7	Adipose_Visceral_Omentum	proximal	-0.03	0.547
ENSG00000261879	AC087500.1	Whole_Blood	rectal	-0.04	0.547
ENSG00000147853	AK3	Adipose_Subcutaneous	distal	-0.01	0.547
ENSG00000213983	AP1G2	Cells_EBV-transformed_lymphocytes	proximal	-0.2	0.547
ENSG00000095139	ARCN1	Colon_Sigmoid	male	-0.08	0.547
ENSG00000213983	AP1G2	Whole_Blood	proximal	-0.24	0.547
ENSG00000164967	RPP25L	Whole_Blood	overall	0.02	0.547
ENSG00000143340	FAM163A	Colon_Sigmoid	rectal	0.07	0.547
ENSG00000109686	SH3D19	Adipose_Subcutaneous	overall	-0.08	0.547
ENSG00000013374	NUB1	Adipose_Subcutaneous	overall	-0.02	0.547
ENSG00000122644	ARL4A	Adipose_Visceral_Omentum	proximal	-0.07	0.547
ENSG00000267454	ZNF582-AS1	Adipose_Subcutaneous	female	-0.02	0.547
ENSG00000272462	U91328.1	Colon_Sigmoid	distal	0.01	0.547
ENSG00000144848	ATG3	Adipose_Subcutaneous	proximal	0.14	0.547
ENSG00000006025	OSBPL7	Cells_EBV-transformed_lymphocytes	female	-0.09	0.547
ENSG00000132854	KANK4	Colon_Transverse	proximal	0.11	0.547
ENSG00000235997	LINC01936	Colon_Sigmoid	overall	0.02	0.547
ENSG00000275052	PPP4R3B	Adipose_Subcutaneous	rectal	-0.02	0.547
ENSG00000132664	POLR3F	Colon_Transverse	male	0.11	0.547
ENSG00000171714	ANO5	Whole_Blood	proximal	0.02	0.547
ENSG00000117151	CTBS	Adipose_Subcutaneous	distal	-0.02	0.547
ENSG00000172123	SLFN12	Colon_Transverse	overall	-0.03	0.547
ENSG00000135040	NAA35	Colon_Sigmoid	male	-0.04	0.547
ENSG00000160679	CHTOP	Colon_Sigmoid	proximal	-0.07	0.547
ENSG00000246022	ALDH1L1-AS2	Colon_Sigmoid	male	-0.08	0.547
ENSG00000124570	SERPINB6	Adipose_Subcutaneous	colon	0.03	0.547
ENSG00000180891	CUEDC1	Adipose_Visceral_Omentum	overall	-0.13	0.547
