## Supplementary Tables for "Integrating multi-tissue expression and splicing data to prioritise anatomical subsite- and sex-specific colorectal cancer susceptibility genes with therapeutic potential" (part 68 of 84)

### Sheet: Supplementary table 3 (continued)
Ensembl gene ID	Gene	Tissue	Subtype	Effect size	P-value
ENSG00000156603	MED19	Cells_EBV-transformed_lymphocytes	male	-0.02	0.547
ENSG00000116396	KCNC4	Whole_Blood	colon	-0.02	0.547
ENSG00000119314	PTBP3	Whole_Blood	distal	-0.04	0.547
ENSG00000165124	SVEP1	Colon_Transverse	colon	-0.04	0.547
ENSG00000174652	ZNF266	Adipose_Subcutaneous	colon	-0.01	0.547
ENSG00000196141	SPATS2L	Cells_EBV-transformed_lymphocytes	distal	-0.02	0.547
ENSG00000168036	CTNNB1	Adipose_Subcutaneous	colon	-0.05	0.547
ENSG00000085832	EPS15	Whole_Blood	rectal	-0.1	0.547
ENSG00000010310	GIPR	Whole_Blood	female	-0.07	0.547
ENSG00000198791	CNOT7	Colon_Sigmoid	female	-0.03	0.547
ENSG00000127580	WDR24	Adipose_Visceral_Omentum	male	-0.03	0.547
ENSG00000270020	AC009108.3	Colon_Sigmoid	rectal	0.18	0.547
ENSG00000232586	KIAA1614-AS1	Whole_Blood	rectal	0.02	0.547
ENSG00000276116	FUT8-AS1	Colon_Sigmoid	distal	0.04	0.547
ENSG00000267226	AC104971.1	Cells_EBV-transformed_lymphocytes	male	-0.02	0.547
ENSG00000197345	MRPL21	Colon_Transverse	male	0.09	0.547
ENSG00000101425	BPI	Colon_Transverse	colon	-0.01	0.547
ENSG00000172987	HPSE2	Adipose_Visceral_Omentum	male	-0.03	0.547
ENSG00000117632	STMN1	Colon_Transverse	overall	-0.04	0.547
ENSG00000254997	KRTAP5-9	Colon_Transverse	male	-0.02	0.547
ENSG00000126777	KTN1	Colon_Transverse	rectal	0.05	0.547
ENSG00000100288	CHKB	Colon_Transverse	male	0.01	0.547
ENSG00000204792	LINC01291	Cells_EBV-transformed_lymphocytes	distal	0.01	0.547
ENSG00000272248	AL138831.2	Cells_EBV-transformed_lymphocytes	proximal	-0.07	0.547
ENSG00000119760	SUPT7L	Cells_EBV-transformed_lymphocytes	female	0.32	0.547
ENSG00000272130	AC091946.2	Colon_Sigmoid	distal	-1.02	0.547
ENSG00000103381	CPPED1	Colon_Sigmoid	overall	-0.18	0.547
ENSG00000141448	GATA6	Whole_Blood	rectal	0.04	0.547
ENSG00000122254	HS3ST2	Colon_Sigmoid	distal	-0.05	0.547
ENSG00000180834	MAP6D1	Adipose_Visceral_Omentum	male	-0.03	0.547
ENSG00000265702	AC005821.1	Colon_Transverse	colon	-0.08	0.547
ENSG00000112096	SOD2	Colon_Sigmoid	colon	0.32	0.547
ENSG00000112029	FBXO5	Colon_Transverse	overall	-0.04	0.547
ENSG00000132394	EEFSEC	Adipose_Subcutaneous	rectal	0.02	0.547
ENSG00000140993	TIGD7	Adipose_Visceral_Omentum	rectal	0.03	0.547
ENSG00000270344	POC1B-AS1	Adipose_Visceral_Omentum	distal	0.03	0.547
ENSG00000178386	ZNF223	Adipose_Subcutaneous	proximal	0.01	0.547
ENSG00000135040	NAA35	Adipose_Visceral_Omentum	colon	-0.04	0.547
ENSG00000233818	AP000695.2	Adipose_Subcutaneous	female	0.05	0.547
ENSG00000206567	AC022007.1	Cells_EBV-transformed_lymphocytes	overall	0.07	0.547
ENSG00000267655	AC125437.1	Adipose_Subcutaneous	rectal	-0.03	0.547
ENSG00000226029	LINC01772	Colon_Transverse	rectal	0.04	0.547
ENSG00000105699	LSR	Colon_Sigmoid	male	0.02	0.547
ENSG00000187735	TCEA1	Colon_Sigmoid	colon	0.07	0.547
ENSG00000269858	EGLN2	Whole_Blood	proximal	0.01	0.547
ENSG00000072062	PRKACA	Whole_Blood	female	0.07	0.547
ENSG00000177646	ACAD9	Cells_EBV-transformed_lymphocytes	female	-0.03	0.547
ENSG00000054148	PHPT1	Whole_Blood	female	-0.07	0.547
ENSG00000237330	RNF223	Colon_Transverse	distal	-0.07	0.547
ENSG00000204792	LINC01291	Adipose_Visceral_Omentum	distal	0.01	0.547
ENSG00000224843	LINC00240	Adipose_Visceral_Omentum	proximal	0.04	0.547
ENSG00000139572	GPR84	Colon_Sigmoid	overall	-0.06	0.547
ENSG00000181163	NPM1	Adipose_Visceral_Omentum	rectal	-0.29	0.547
ENSG00000261351	AC116913.1	Adipose_Visceral_Omentum	female	-0.03	0.547
ENSG00000122543	OCM	Whole_Blood	female	-0.07	0.547
ENSG00000271122	AC018647.2	Colon_Sigmoid	colon	-0.01	0.547
ENSG00000119915	ELOVL3	Colon_Sigmoid	female	-0.05	0.547
ENSG00000205643	CDPF1	Adipose_Subcutaneous	male	-0.04	0.547
ENSG00000250571	GLI4	Colon_Transverse	proximal	0.02	0.547
ENSG00000178921	PFAS	Adipose_Visceral_Omentum	colon	0.04	0.547
ENSG00000245025	AC107959.1	Colon_Transverse	distal	-0.03	0.547
ENSG00000238058	AL355574.1	Cells_EBV-transformed_lymphocytes	male	-0.02	0.547
ENSG00000105971	CAV2	Whole_Blood	proximal	0.06	0.547
ENSG00000185565	LSAMP	Cells_EBV-transformed_lymphocytes	rectal	0.03	0.547
ENSG00000187479	C11orf96	Colon_Sigmoid	female	0.08	0.547
ENSG00000188825	LINC00910	Adipose_Visceral_Omentum	overall	-0.06	0.547
ENSG00000169045	HNRNPH1	Colon_Sigmoid	male	0.03	0.547
ENSG00000279145	AC011912.1	Adipose_Subcutaneous	overall	0.02	0.547
ENSG00000184076	UQCR10	Adipose_Subcutaneous	distal	-0.05	0.547
ENSG00000176208	ATAD5	Colon_Sigmoid	overall	0.04	0.547
ENSG00000267226	AC104971.1	Colon_Sigmoid	female	-0.13	0.547
ENSG00000160285	LSS	Cells_EBV-transformed_lymphocytes	proximal	-0.04	0.547
ENSG00000125743	SNRPD2	Adipose_Subcutaneous	male	-0.03	0.547
ENSG00000142459	EVI5L	Adipose_Subcutaneous	male	-0.06	0.547
ENSG00000163006	CCDC138	Colon_Sigmoid	proximal	0.52	0.547
ENSG00000143387	CTSK	Cells_EBV-transformed_lymphocytes	rectal	-0.01	0.547
ENSG00000119977	TCTN3	Colon_Transverse	male	-0.02	0.547
ENSG00000213614	HEXA	Colon_Transverse	overall	-0.26	0.547
ENSG00000170043	TRAPPC1	Whole_Blood	overall	-0.04	0.547
ENSG00000125741	OPA3	Adipose_Subcutaneous	male	0.04	0.547
ENSG00000129158	SERGEF	Adipose_Subcutaneous	female	0.02	0.547
ENSG00000130812	ANGPTL6	Adipose_Visceral_Omentum	male	-0.07	0.547
ENSG00000165416	SUGT1	Colon_Sigmoid	female	-0.04	0.547
ENSG00000151575	TEX9	Colon_Sigmoid	proximal	0.06	0.547
ENSG00000164944	VIRMA	Colon_Sigmoid	female	0.09	0.547
ENSG00000164185	ZNF474	Colon_Sigmoid	proximal	-0.04	0.547
ENSG00000253552	HOXA-AS2	Colon_Transverse	overall	0.02	0.547
ENSG00000196867	ZFP28	Adipose_Visceral_Omentum	distal	-0.03	0.547
ENSG00000174502	SLC26A9	Adipose_Subcutaneous	colon	0.05	0.547
ENSG00000139324	TMTC3	Adipose_Visceral_Omentum	overall	-0.06	0.547
ENSG00000256967	AC018653.3	Colon_Transverse	rectal	0.02	0.547
ENSG00000182004	SNRPE	Colon_Transverse	male	-0.02	0.547
ENSG00000261490	AC005674.2	Colon_Sigmoid	female	-0.02	0.547
ENSG00000205209	SCGB2B2	Adipose_Subcutaneous	colon	0.03	0.547
ENSG00000167755	KLK6	Colon_Sigmoid	female	-0.06	0.547
ENSG00000259287	AC010809.1	Colon_Transverse	colon	0.07	0.547
ENSG00000179673	RPRML	Adipose_Subcutaneous	male	-0.03	0.547
ENSG00000126461	SCAF1	Colon_Transverse	colon	0.05	0.547
ENSG00000129657	SEC14L1	Adipose_Subcutaneous	male	0.1	0.547
ENSG00000132517	SLC52A1	Colon_Sigmoid	female	0.06	0.547
ENSG00000115109	EPB41L5	Colon_Sigmoid	male	-0.07	0.547
ENSG00000144021	CIAO1	Cells_EBV-transformed_lymphocytes	rectal	-0.02	0.547
ENSG00000185040	SPDYE16	Colon_Sigmoid	overall	-0.11	0.547
ENSG00000163347	CLDN1	Adipose_Subcutaneous	proximal	0.13	0.547
ENSG00000261366	MANEA-DT	Colon_Sigmoid	proximal	-0.06	0.547
ENSG00000253930	TNFRSF10A-AS1	Adipose_Visceral_Omentum	female	0.04	0.547
ENSG00000230163	AL122010.1	Colon_Sigmoid	male	-0.02	0.547
ENSG00000167748	KLK1	Whole_Blood	distal	-0.04	0.547
ENSG00000143436	MRPL9	Adipose_Visceral_Omentum	proximal	0.04	0.547
ENSG00000160588	MPZL3	Cells_EBV-transformed_lymphocytes	proximal	0.03	0.547
ENSG00000007202	KIAA0100	Adipose_Visceral_Omentum	rectal	0.13	0.547
ENSG00000205791	LOH12CR2	Colon_Transverse	overall	-0.66	0.547
ENSG00000122432	SPATA1	Colon_Transverse	female	-0.02	0.547
ENSG00000122432	SPATA1	Adipose_Subcutaneous	female	-0.02	0.547
ENSG00000073670	ADAM11	Colon_Transverse	male	0.03	0.547
ENSG00000177054	ZDHHC13	Adipose_Visceral_Omentum	distal	0.06	0.547
ENSG00000142230	SAE1	Adipose_Visceral_Omentum	distal	0.05	0.547
ENSG00000176124	DLEU1	Colon_Sigmoid	distal	0.03	0.547
ENSG00000112029	FBXO5	Colon_Transverse	female	-0.06	0.547
ENSG00000236449	AC010894.3	Colon_Sigmoid	rectal	0.18	0.547
ENSG00000151348	EXT2	Colon_Sigmoid	proximal	0.03	0.547
ENSG00000214922	HLA-F-AS1	Adipose_Subcutaneous	proximal	-0.02	0.547
ENSG00000135083	CCNJL	Whole_Blood	proximal	0.1	0.547
ENSG00000011275	RNF216	Adipose_Subcutaneous	overall	0.06	0.547
ENSG00000124370	MCEE	Cells_EBV-transformed_lymphocytes	proximal	0.02	0.547
ENSG00000205307	SAP25	Whole_Blood	colon	-0.18	0.547
ENSG00000249713	AC026725.1	Colon_Sigmoid	distal	-0.09	0.547
ENSG00000131746	TNS4	Cells_EBV-transformed_lymphocytes	distal	0.03	0.547
ENSG00000250159	AC106791.1	Adipose_Subcutaneous	distal	-0.06	0.547
ENSG00000162623	TYW3	Whole_Blood	overall	-0.04	0.547
ENSG00000178202	POGLUT3	Cells_EBV-transformed_lymphocytes	rectal	0.02	0.547
ENSG00000165682	CLEC1B	Whole_Blood	overall	0.01	0.547
ENSG00000272333	KMT2B	Colon_Sigmoid	colon	0.03	0.547
ENSG00000160323	ADAMTS13	Colon_Transverse	proximal	-0.02	0.547
ENSG00000251002	AC244502.1	Whole_Blood	male	0.06	0.547
ENSG00000105229	PIAS4	Whole_Blood	male	0.07	0.547
ENSG00000174145	NWD2	Colon_Transverse	overall	-0.04	0.547
ENSG00000196689	TRPV1	Cells_EBV-transformed_lymphocytes	rectal	0.03	0.547
ENSG00000204764	RANBP17	Adipose_Subcutaneous	rectal	0.07	0.547
ENSG00000100364	KIAA0930	Adipose_Subcutaneous	proximal	-0.04	0.547
ENSG00000196547	MAN2A2	Colon_Sigmoid	proximal	0.04	0.547
ENSG00000188992	LIPI	Cells_EBV-transformed_lymphocytes	overall	-0.02	0.547
ENSG00000258181	AC008083.3	Adipose_Subcutaneous	colon	-0.01	0.547
ENSG00000125733	TRIP10	Whole_Blood	female	-0.03	0.547
ENSG00000106484	MEST	Adipose_Visceral_Omentum	rectal	-0.05	0.547
ENSG00000024862	CCDC28A	Whole_Blood	male	-0.06	0.547
ENSG00000272465	AL031768.1	Adipose_Subcutaneous	colon	-0.02	0.547
ENSG00000144231	POLR2D	Adipose_Visceral_Omentum	proximal	-0.03	0.547
ENSG00000082556	OPRK1	Adipose_Subcutaneous	distal	-0.05	0.547
ENSG00000253139	AC013644.1	Adipose_Subcutaneous	distal	0.04	0.547
ENSG00000115993	TRAK2	Colon_Transverse	male	0.27	0.547
ENSG00000262180	OCLM	Adipose_Visceral_Omentum	distal	-0.13	0.547
ENSG00000056736	IL17RB	Whole_Blood	distal	0.03	0.547
ENSG00000269825	AC022150.4	Colon_Sigmoid	male	0.02	0.547
ENSG00000276791	AC092117.1	Colon_Transverse	proximal	0.01	0.547
ENSG00000197134	ZNF257	Adipose_Visceral_Omentum	proximal	-0.01	0.547
ENSG00000281538	AC254562.3	Whole_Blood	colon	0.05	0.547
ENSG00000108039	XPNPEP1	Adipose_Visceral_Omentum	female	0.09	0.547
ENSG00000273391	AC083880.1	Colon_Sigmoid	colon	0.03	0.547
ENSG00000215866	LINC01356	Colon_Transverse	male	-0.06	0.547
ENSG00000105875	WDR91	Whole_Blood	proximal	0.04	0.547
ENSG00000267213	AC007773.1	Colon_Transverse	colon	0.01	0.547
ENSG00000161544	CYGB	Adipose_Subcutaneous	proximal	0.04	0.547
ENSG00000154928	EPHB1	Adipose_Subcutaneous	male	0.04	0.547
ENSG00000115484	CCT4	Colon_Sigmoid	rectal	0.22	0.547
ENSG00000154928	EPHB1	Colon_Transverse	male	0.03	0.547
ENSG00000104529	EEF1D	Colon_Sigmoid	rectal	-0.12	0.547
ENSG00000197857	ZNF44	Colon_Transverse	female	-0.07	0.547
ENSG00000058668	ATP2B4	Adipose_Visceral_Omentum	female	-0.14	0.547
ENSG00000197863	ZNF790	Whole_Blood	male	-0.06	0.547
ENSG00000254109	RBPMS-AS1	Adipose_Subcutaneous	distal	-0.02	0.547
ENSG00000178201	VN1R1	Adipose_Visceral_Omentum	male	0.02	0.547
ENSG00000125703	ATG4C	Adipose_Subcutaneous	male	-0.08	0.547
ENSG00000117983	MUC5B	Colon_Transverse	female	0.04	0.547
ENSG00000206567	AC022007.1	Cells_EBV-transformed_lymphocytes	male	0.08	0.547
ENSG00000167972	ABCA3	Adipose_Subcutaneous	distal	-0.04	0.547
ENSG00000086504	MRPL28	Whole_Blood	proximal	-0.02	0.547
ENSG00000085662	AKR1B1	Colon_Transverse	rectal	-0.03	0.547
ENSG00000184014	DENND5A	Whole_Blood	proximal	-0.28	0.547
ENSG00000089063	TMEM230	Cells_EBV-transformed_lymphocytes	overall	-0.01	0.547
ENSG00000133028	SCO1	Whole_Blood	overall	-0.02	0.547
ENSG00000249740	OSMR-AS1	Adipose_Subcutaneous	overall	0.01	0.547
ENSG00000197992	CLEC9A	Colon_Transverse	distal	-0.13	0.547
ENSG00000196562	SULF2	Adipose_Subcutaneous	proximal	-0.03	0.547
ENSG00000229656	ITGB1-DT	Colon_Transverse	proximal	0.03	0.547
ENSG00000175356	SCUBE2	Colon_Sigmoid	distal	0.02	0.547
ENSG00000196539	OR2T3	Cells_EBV-transformed_lymphocytes	rectal	0.07	0.547
ENSG00000133703	KRAS	Colon_Sigmoid	female	0.01	0.547
ENSG00000224790	AP000704.1	Colon_Sigmoid	female	-0.02	0.547
ENSG00000213949	ITGA1	Whole_Blood	rectal	-0.02	0.547
ENSG00000127578	WFIKKN1	Colon_Transverse	rectal	0.01	0.547
ENSG00000136045	PWP1	Adipose_Subcutaneous	overall	-0.11	0.547
ENSG00000115112	TFCP2L1	Whole_Blood	proximal	-0.02	0.547
ENSG00000253762	AC069133.1	Colon_Transverse	overall	0.03	0.547
ENSG00000167645	YIF1B	Whole_Blood	overall	0.01	0.547
ENSG00000272182	AC135507.1	Adipose_Subcutaneous	proximal	0.16	0.547
ENSG00000094963	FMO2	Adipose_Subcutaneous	proximal	0.08	0.547
ENSG00000154263	ABCA10	Adipose_Subcutaneous	colon	-0.13	0.547
ENSG00000103544	VPS35L	Whole_Blood	overall	0.02	0.547
ENSG00000031698	SARS	Whole_Blood	colon	-0.09	0.547
ENSG00000253395	AP003469.2	Adipose_Subcutaneous	colon	-0.08	0.547
ENSG00000230163	AL122010.1	Colon_Sigmoid	distal	0.03	0.547
ENSG00000273014	AC018645.3	Colon_Sigmoid	proximal	-0.06	0.547
ENSG00000125656	CLPP	Adipose_Subcutaneous	female	-0.05	0.547
ENSG00000167600	CYP2S1	Colon_Transverse	female	0.03	0.547
ENSG00000165006	UBAP1	Adipose_Visceral_Omentum	male	-0.03	0.547
ENSG00000104805	NUCB1	Cells_EBV-transformed_lymphocytes	female	-0.02	0.547
ENSG00000275718	CCL15	Colon_Sigmoid	distal	-0.11	0.547
ENSG00000135334	AKIRIN2	Adipose_Visceral_Omentum	male	-0.14	0.547
ENSG00000115221	ITGB6	Colon_Transverse	female	-0.03	0.547
ENSG00000119408	NEK6	Colon_Sigmoid	male	-0.04	0.547
ENSG00000174136	RGMB	Adipose_Visceral_Omentum	distal	0.19	0.547
ENSG00000009954	BAZ1B	Adipose_Subcutaneous	colon	-0.09	0.547
ENSG00000184281	TSSC4	Adipose_Subcutaneous	overall	0.04	0.547
ENSG00000251230	MIR3945HG	Cells_EBV-transformed_lymphocytes	colon	0.38	0.547
ENSG00000184281	TSSC4	Cells_EBV-transformed_lymphocytes	overall	0.04	0.547
ENSG00000174004	NRROS	Colon_Sigmoid	overall	-12.58	0.547
ENSG00000184281	TSSC4	Colon_Transverse	overall	0.03	0.547
ENSG00000037474	NSUN2	Adipose_Visceral_Omentum	distal	-0.01	0.547
ENSG00000198952	SMG5	Colon_Transverse	overall	0.02	0.547
ENSG00000155849	ELMO1	Colon_Transverse	rectal	-0.02	0.547
ENSG00000136514	RTP4	Colon_Transverse	colon	-0.02	0.547
ENSG00000074527	NTN4	Colon_Sigmoid	rectal	0.08	0.547
ENSG00000225342	AC079630.1	Adipose_Visceral_Omentum	overall	0.03	0.547
ENSG00000154945	ANKRD40	Adipose_Visceral_Omentum	rectal	-0.02	0.547
ENSG00000162365	CYP4A22	Adipose_Visceral_Omentum	overall	-0.02	0.547
ENSG00000266709	AC005224.3	Colon_Transverse	overall	0.04	0.547
ENSG00000236173	AL049612.1	Adipose_Subcutaneous	rectal	-0.06	0.547
ENSG00000122420	PTGFR	Colon_Sigmoid	female	0.04	0.547
ENSG00000270972	AC136475.9	Cells_EBV-transformed_lymphocytes	distal	0.02	0.547
ENSG00000140025	EFCAB11	Colon_Sigmoid	female	-0.05	0.547
ENSG00000179743	AL450998.2	Colon_Sigmoid	colon	-0.04	0.547
ENSG00000132781	MUTYH	Cells_EBV-transformed_lymphocytes	rectal	-0.04	0.547
ENSG00000255559	ZNF252P-AS1	Adipose_Subcutaneous	distal	0.06	0.547
ENSG00000153162	BMP6	Whole_Blood	proximal	0.09	0.547
ENSG00000109956	B3GAT1	Adipose_Visceral_Omentum	proximal	-0.03	0.547
ENSG00000100888	CHD8	Whole_Blood	male	0.05	0.547
ENSG00000157954	WIPI2	Colon_Sigmoid	colon	0.08	0.547
ENSG00000171097	KYAT1	Colon_Transverse	distal	-0.05	0.547
ENSG00000100079	LGALS2	Cells_EBV-transformed_lymphocytes	distal	-0.02	0.547
ENSG00000138030	KHK	Colon_Sigmoid	distal	-0.01	0.547
ENSG00000228393	LINC01004	Colon_Transverse	female	-0.03	0.547
ENSG00000107859	PITX3	Adipose_Visceral_Omentum	distal	0.1	0.547
ENSG00000221829	FANCG	Colon_Transverse	female	-0.04	0.547
ENSG00000250900	AC008443.6	Adipose_Visceral_Omentum	female	0.04	0.547
ENSG00000273972	AC068722.2	Colon_Transverse	distal	-0.01	0.547
ENSG00000132541	RIDA	Colon_Sigmoid	proximal	-0.03	0.547
ENSG00000228060	PABPC4-AS1	Cells_EBV-transformed_lymphocytes	colon	-0.03	0.547
ENSG00000160117	ANKLE1	Colon_Transverse	proximal	0.02	0.547
ENSG00000268001	CARD8-AS1	Colon_Sigmoid	overall	0.02	0.547
ENSG00000228280	AL731568.1	Adipose_Visceral_Omentum	female	-0.04	0.547
ENSG00000118094	TREH	Adipose_Subcutaneous	proximal	-0.09	0.547
ENSG00000010361	FUZ	Adipose_Subcutaneous	female	0.04	0.547
ENSG00000064703	DDX20	Cells_EBV-transformed_lymphocytes	distal	0.43	0.547
ENSG00000197614	MFAP5	Whole_Blood	overall	0.04	0.547
ENSG00000154222	CC2D1B	Colon_Sigmoid	proximal	-0.04	0.547
ENSG00000069020	MAST4	Whole_Blood	colon	-0.02	0.547
ENSG00000177830	CHID1	Adipose_Subcutaneous	proximal	0.04	0.547
ENSG00000261183	SPINT1-AS1	Adipose_Subcutaneous	overall	0.04	0.547
ENSG00000109991	P2RX3	Adipose_Visceral_Omentum	proximal	0.02	0.547
ENSG00000172380	GNG12	Adipose_Subcutaneous	overall	-0.05	0.547
ENSG00000177000	MTHFR	Adipose_Visceral_Omentum	overall	0.01	0.547
ENSG00000151893	CACUL1	Cells_EBV-transformed_lymphocytes	distal	-0.02	0.547
ENSG00000131748	STARD3	Cells_EBV-transformed_lymphocytes	female	-0.03	0.547
ENSG00000273305	AC009237.15	Cells_EBV-transformed_lymphocytes	proximal	0.03	0.547
ENSG00000134152	KATNBL1	Adipose_Visceral_Omentum	male	0.03	0.547
ENSG00000115350	POLE4	Colon_Sigmoid	female	0.03	0.547
ENSG00000205517	RGL3	Adipose_Visceral_Omentum	male	0.03	0.547
ENSG00000137054	POLR1E	Whole_Blood	rectal	0.04	0.547
ENSG00000203805	PLPP4	Colon_Sigmoid	female	-0.04	0.547
ENSG00000168765	GSTM4	Adipose_Subcutaneous	colon	0.01	0.547
ENSG00000174231	PRPF8	Adipose_Visceral_Omentum	distal	-0.12	0.547
ENSG00000100580	TMED8	Adipose_Subcutaneous	distal	0.03	0.547
ENSG00000091317	CMTM6	Colon_Sigmoid	male	-0.04	0.547
ENSG00000100234	TIMP3	Adipose_Subcutaneous	distal	-0.04	0.547
ENSG00000182141	ZNF708	Whole_Blood	overall	-0.01	0.547
ENSG00000075223	SEMA3C	Adipose_Visceral_Omentum	male	0.13	0.547
ENSG00000155621	C9orf85	Cells_EBV-transformed_lymphocytes	proximal	0.05	0.547
ENSG00000214022	REPIN1	Adipose_Subcutaneous	rectal	0.02	0.547
ENSG00000197961	ZNF121	Cells_EBV-transformed_lymphocytes	female	-0.05	0.547
ENSG00000159228	CBR1	Colon_Sigmoid	female	0.03	0.547
ENSG00000047346	FAM214A	Colon_Sigmoid	male	0.03	0.547
ENSG00000120729	MYOT	Adipose_Visceral_Omentum	male	0.12	0.547
ENSG00000134910	STT3A	Whole_Blood	colon	-0.11	0.547
ENSG00000143315	PIGM	Adipose_Subcutaneous	female	-0.07	0.547
ENSG00000184517	ZFP1	Adipose_Subcutaneous	male	-0.01	0.547
ENSG00000165078	CPA6	Colon_Sigmoid	distal	-0.04	0.547
ENSG00000236617	AC127070.1	Colon_Transverse	proximal	0.08	0.547
ENSG00000235688	SNTG2-AS1	Adipose_Subcutaneous	proximal	-0.02	0.547
ENSG00000127129	EDN2	Adipose_Subcutaneous	proximal	0.1	0.547
ENSG00000236137	AL445231.1	Adipose_Subcutaneous	proximal	0.09	0.547
ENSG00000100439	ABHD4	Adipose_Subcutaneous	male	-0.03	0.547
ENSG00000263072	ZNF213-AS1	Whole_Blood	colon	0.01	0.547
ENSG00000165092	ALDH1A1	Colon_Transverse	male	0.08	0.547
ENSG00000105755	ETHE1	Cells_EBV-transformed_lymphocytes	female	-0.02	0.547
ENSG00000144730	IL17RD	Adipose_Visceral_Omentum	rectal	-0.1	0.547
ENSG00000114127	XRN1	Adipose_Visceral_Omentum	rectal	0.03	0.547
ENSG00000215529	EFCAB8	Adipose_Subcutaneous	distal	-0.07	0.547
ENSG00000113262	GRM6	Colon_Transverse	proximal	0.06	0.547
ENSG00000241560	ZBTB20-AS1	Whole_Blood	distal	-0.05	0.547
ENSG00000041802	LSG1	Cells_EBV-transformed_lymphocytes	female	-0.01	0.547
ENSG00000119242	CCDC92	Adipose_Subcutaneous	proximal	0.02	0.547
ENSG00000260369	AC120024.1	Colon_Sigmoid	rectal	0.12	0.547
ENSG00000135333	EPHA7	Adipose_Subcutaneous	male	0.01	0.547
ENSG00000007129	CEACAM21	Adipose_Visceral_Omentum	distal	0.02	0.547
ENSG00000198715	GLMP	Adipose_Visceral_Omentum	proximal	-0.02	0.547
ENSG00000188352	FOCAD	Colon_Transverse	overall	-0.02	0.547
ENSG00000105855	ITGB8	Colon_Sigmoid	colon	0.01	0.547
ENSG00000168297	PXK	Colon_Transverse	female	0.02	0.547
ENSG00000153044	CENPH	Colon_Sigmoid	distal	-0.04	0.547
ENSG00000110931	CAMKK2	Adipose_Subcutaneous	proximal	-0.05	0.547
ENSG00000272416	AC025175.1	Colon_Transverse	male	0.08	0.547
ENSG00000120008	WDR11	Adipose_Visceral_Omentum	proximal	0.01	0.547
ENSG00000167114	SLC27A4	Whole_Blood	overall	0.05	0.547
ENSG00000124813	RUNX2	Adipose_Subcutaneous	female	0.03	0.547
ENSG00000078668	VDAC3	Colon_Transverse	proximal	0.85	0.547
ENSG00000145741	BTF3	Cells_EBV-transformed_lymphocytes	female	0.04	0.547
ENSG00000171466	ZNF562	Whole_Blood	colon	-0.04	0.547
ENSG00000175106	TVP23C	Cells_EBV-transformed_lymphocytes	distal	0.05	0.547
ENSG00000182836	PLCXD3	Adipose_Subcutaneous	proximal	0.03	0.547
ENSG00000234147	AL035446.1	Colon_Transverse	rectal	-0.01	0.547
ENSG00000176248	ANAPC2	Whole_Blood	male	-0.04	0.547
ENSG00000175166	PSMD2	Colon_Transverse	male	0.02	0.547
ENSG00000280739	EIF1B-AS1	Cells_EBV-transformed_lymphocytes	distal	-0.04	0.547
ENSG00000146587	RBAK	Colon_Transverse	distal	0.03	0.547
ENSG00000188428	BLOC1S5	Adipose_Subcutaneous	rectal	0.05	0.547
ENSG00000226800	CACTIN-AS1	Colon_Transverse	distal	0.15	0.547
ENSG00000148426	PROSER2	Adipose_Visceral_Omentum	colon	0.05	0.547
ENSG00000203880	PCMTD2	Whole_Blood	overall	-0.01	0.547
ENSG00000152818	UTRN	Adipose_Subcutaneous	female	-0.06	0.547
ENSG00000213995	NAXD	Whole_Blood	proximal	0.02	0.547
ENSG00000179532	DNHD1	Colon_Sigmoid	proximal	-0.02	0.547
ENSG00000171723	GPHN	Adipose_Visceral_Omentum	overall	-0.04	0.547
ENSG00000131697	NPHP4	Adipose_Subcutaneous	proximal	-0.02	0.547
ENSG00000269985	AL021328.1	Adipose_Subcutaneous	overall	-0.02	0.547
ENSG00000112981	NME5	Adipose_Subcutaneous	distal	0.3	0.547
ENSG00000249846	LINC02021	Colon_Sigmoid	overall	0.01	0.547
ENSG00000160396	HIPK4	Colon_Transverse	overall	0.02	0.547
ENSG00000223393	AL118511.1	Adipose_Visceral_Omentum	overall	0.05	0.547
ENSG00000136908	DPM2	Whole_Blood	proximal	0.03	0.547
ENSG00000258908	AL355075.3	Colon_Transverse	proximal	-0.04	0.547
ENSG00000145741	BTF3	Cells_EBV-transformed_lymphocytes	overall	0.06	0.547
ENSG00000250565	ATP6V1E2	Whole_Blood	male	-0.01	0.547
ENSG00000130035	GALNT8	Colon_Transverse	distal	-0.03	0.547
ENSG00000283959	AP002851.1	Colon_Sigmoid	female	-0.04	0.547
ENSG00000182586	LINC00334	Whole_Blood	rectal	0.13	0.547
ENSG00000261039	LINC02544	Adipose_Visceral_Omentum	rectal	-0.03	0.547
ENSG00000064225	ST3GAL6	Colon_Sigmoid	female	0.02	0.547
ENSG00000154813	DPH3	Whole_Blood	proximal	-0.05	0.547
ENSG00000258675	LINC02308	Adipose_Visceral_Omentum	proximal	-0.11	0.547
ENSG00000178852	EFCAB13	Colon_Sigmoid	male	0.02	0.547
ENSG00000105647	PIK3R2	Colon_Sigmoid	rectal	0.12	0.547
ENSG00000120049	KCNIP2	Cells_EBV-transformed_lymphocytes	male	0.03	0.547
ENSG00000111801	BTN3A3	Colon_Sigmoid	overall	-0.01	0.547
ENSG00000145494	NDUFS6	Whole_Blood	colon	-0.05	0.547
ENSG00000069696	DRD4	Whole_Blood	colon	-0.09	0.547
ENSG00000167670	CHAF1A	Colon_Transverse	female	0.01	0.547
ENSG00000185650	ZFP36L1	Whole_Blood	male	0.04	0.547
ENSG00000122477	LRRC39	Adipose_Subcutaneous	male	0.03	0.547
ENSG00000005007	UPF1	Cells_EBV-transformed_lymphocytes	female	0.03	0.547
ENSG00000229637	PRAC2	Adipose_Subcutaneous	colon	-0.02	0.547
ENSG00000175984	DENND2C	Whole_Blood	distal	0.03	0.547
ENSG00000111644	ACRBP	Colon_Sigmoid	overall	-0.04	0.547
ENSG00000256671	LIMS4	Adipose_Visceral_Omentum	rectal	-0.14	0.547
ENSG00000085382	HACE1	Colon_Sigmoid	rectal	0.04	0.547
ENSG00000230424	EMC1-AS1	Colon_Sigmoid	rectal	0.1	0.547
ENSG00000232057	AC093390.1	Adipose_Subcutaneous	colon	-0.04	0.547
ENSG00000186074	CD300LF	Whole_Blood	female	0.04	0.547
ENSG00000141252	VPS53	Colon_Sigmoid	male	-0.01	0.547
ENSG00000171872	KLF17	Colon_Sigmoid	proximal	-0.07	0.547
ENSG00000119321	FKBP15	Colon_Sigmoid	proximal	0.03	0.547
ENSG00000073921	PICALM	Whole_Blood	distal	0.04	0.547
ENSG00000100276	RASL10A	Adipose_Visceral_Omentum	female	0.08	0.547
ENSG00000166801	FAM111A	Adipose_Visceral_Omentum	colon	0.07	0.547
ENSG00000171840	NINJ2	Adipose_Subcutaneous	female	-0.09	0.547
ENSG00000121481	RNF2	Whole_Blood	female	-0.06	0.547
ENSG00000136940	PDCL	Adipose_Visceral_Omentum	overall	0.06	0.547
ENSG00000238227	TMEM250	Adipose_Subcutaneous	proximal	0.06	0.547
ENSG00000121897	LIAS	Adipose_Visceral_Omentum	overall	-0.06	0.547
ENSG00000251450	RASGRF2-AS1	Adipose_Subcutaneous	rectal	0.04	0.547
ENSG00000198937	CCDC167	Colon_Sigmoid	distal	0.02	0.547
ENSG00000224713	AC025165.1	Adipose_Visceral_Omentum	distal	-0.02	0.547
ENSG00000108846	ABCC3	Adipose_Visceral_Omentum	rectal	0.02	0.547
ENSG00000182586	LINC00334	Colon_Transverse	overall	-0.04	0.547
ENSG00000011021	CLCN6	Whole_Blood	overall	-0.02	0.547
ENSG00000277954	AC092376.2	Colon_Sigmoid	colon	0.04	0.547
ENSG00000186318	BACE1	Colon_Transverse	distal	-0.03	0.547
ENSG00000253678	AC104964.2	Adipose_Visceral_Omentum	female	0.02	0.547
ENSG00000204323	SMIM5	Adipose_Visceral_Omentum	overall	0.07	0.547
ENSG00000065154	OAT	Adipose_Visceral_Omentum	rectal	0.04	0.547
ENSG00000119231	SENP5	Colon_Transverse	female	-0.02	0.547
ENSG00000159063	ALG8	Cells_EBV-transformed_lymphocytes	female	0.02	0.547
ENSG00000142178	SIK1	Adipose_Visceral_Omentum	male	0.04	0.547
ENSG00000283635	AC012485.3	Colon_Transverse	male	0.02	0.547
ENSG00000197506	SLC28A3	Whole_Blood	female	-0.03	0.547
ENSG00000152926	ZNF117	Adipose_Subcutaneous	male	0.02	0.547
ENSG00000245869	AP004609.1	Cells_EBV-transformed_lymphocytes	overall	0.02	0.547
ENSG00000221988	PPT2	Cells_EBV-transformed_lymphocytes	overall	0.05	0.547
ENSG00000166926	MS4A6E	Adipose_Visceral_Omentum	rectal	-0.04	0.547
ENSG00000163913	IFT122	Cells_EBV-transformed_lymphocytes	distal	-0.05	0.548
ENSG00000177946	CENPBD1	Cells_EBV-transformed_lymphocytes	female	-0.09	0.548
ENSG00000114978	MOB1A	Colon_Sigmoid	colon	0.07	0.548
ENSG00000204764	RANBP17	Colon_Transverse	rectal	0.09	0.548
ENSG00000008283	CYB561	Whole_Blood	female	0.04	0.548
ENSG00000126266	FFAR1	Cells_EBV-transformed_lymphocytes	male	-0.01	0.548
ENSG00000226386	PARD3-AS1	Adipose_Subcutaneous	proximal	-0.03	0.548
ENSG00000182218	HHIPL1	Colon_Transverse	distal	0.03	0.548
ENSG00000146242	TPBG	Colon_Sigmoid	male	0.04	0.548
ENSG00000160307	S100B	Colon_Transverse	female	-0.04	0.548
ENSG00000114999	TTL	Adipose_Subcutaneous	proximal	-0.04	0.548
ENSG00000124713	GNMT	Adipose_Visceral_Omentum	distal	-0.02	0.548
ENSG00000203791	EEF1AKMT2	Colon_Transverse	distal	0.02	0.548
ENSG00000128699	ORMDL1	Adipose_Subcutaneous	proximal	0.01	0.548
ENSG00000180758	GPR157	Colon_Sigmoid	overall	0.05	0.548
ENSG00000280832	GSEC	Colon_Sigmoid	overall	0.05	0.548
ENSG00000237886	NALT1	Adipose_Visceral_Omentum	overall	-0.01	0.548
ENSG00000135362	PRR5L	Colon_Sigmoid	proximal	0.04	0.548
ENSG00000168234	TTC39C	Whole_Blood	male	0.02	0.548
ENSG00000107625	DDX50	Whole_Blood	male	-0.07	0.548
ENSG00000078618	NRDC	Adipose_Visceral_Omentum	rectal	0.06	0.548
ENSG00000233937	AC008443.1	Adipose_Visceral_Omentum	male	-0.06	0.548
ENSG00000153956	CACNA2D1	Adipose_Visceral_Omentum	male	0.07	0.548
ENSG00000134755	DSC2	Adipose_Subcutaneous	rectal	0.07	0.548
ENSG00000132507	EIF5A	Adipose_Subcutaneous	proximal	-0.01	0.548
ENSG00000269560	AC010422.4	Cells_EBV-transformed_lymphocytes	overall	0.01	0.548
ENSG00000197555	SIPA1L1	Adipose_Subcutaneous	rectal	-0.06	0.548
ENSG00000261098	AP000766.1	Adipose_Visceral_Omentum	female	0.02	0.548
ENSG00000119328	ABITRAM	Adipose_Visceral_Omentum	male	0.04	0.548
ENSG00000215271	HOMEZ	Colon_Transverse	overall	-0.03	0.548
ENSG00000117859	OSBPL9	Adipose_Visceral_Omentum	colon	-0.04	0.548
ENSG00000162377	COA7	Whole_Blood	colon	-0.02	0.548
ENSG00000088854	C20orf194	Colon_Sigmoid	overall	-0.02	0.548
ENSG00000171132	PRKCE	Colon_Sigmoid	overall	0.12	0.548
ENSG00000135018	UBQLN1	Whole_Blood	female	-0.04	0.548
ENSG00000159069	FBXW5	Colon_Transverse	proximal	0.04	0.548
ENSG00000203279	AL590705.1	Colon_Transverse	rectal	-0.02	0.548
ENSG00000171766	GATM	Adipose_Subcutaneous	proximal	-0.12	0.548
ENSG00000243156	MICAL3	Whole_Blood	rectal	0.04	0.548
ENSG00000204172	AGAP10	Whole_Blood	proximal	-0.12	0.548
ENSG00000107819	SFXN3	Adipose_Subcutaneous	overall	-0.02	0.548
ENSG00000068781	STON1-GTF2A1L	Colon_Transverse	rectal	-0.01	0.548
ENSG00000129167	TPH1	Adipose_Subcutaneous	overall	-0.03	0.548
ENSG00000102967	DHODH	Whole_Blood	female	0.02	0.548
ENSG00000132463	GRSF1	Colon_Transverse	distal	0.19	0.548
ENSG00000204767	INSYN2B	Adipose_Subcutaneous	colon	-0.04	0.548
ENSG00000160948	VPS28	Colon_Transverse	colon	0.03	0.548
ENSG00000260708	AL118516.1	Adipose_Visceral_Omentum	female	0.01	0.548
ENSG00000136238	RAC1	Colon_Transverse	distal	-0.04	0.548
ENSG00000100632	ERH	Whole_Blood	distal	0.06	0.548
ENSG00000180479	ZNF571	Colon_Transverse	male	-0.03	0.548
ENSG00000161980	POLR3K	Adipose_Subcutaneous	proximal	0.02	0.548
ENSG00000227053	AC105446.1	Whole_Blood	rectal	0.04	0.548
ENSG00000130758	MAP3K10	Colon_Sigmoid	male	0.02	0.548
ENSG00000172156	CCL11	Colon_Sigmoid	female	-0.14	0.548
ENSG00000122543	OCM	Adipose_Visceral_Omentum	distal	0.17	0.548
ENSG00000042832	TG	Whole_Blood	rectal	-0.05	0.548
ENSG00000132031	MATN3	Adipose_Subcutaneous	rectal	-0.1	0.548
ENSG00000204642	HLA-F	Adipose_Subcutaneous	rectal	0.02	0.548
ENSG00000223768	LINC00205	Adipose_Subcutaneous	proximal	0.03	0.548
ENSG00000163660	CCNL1	Adipose_Visceral_Omentum	colon	0.07	0.548
ENSG00000175826	CTDNEP1	Whole_Blood	male	0.03	0.548
ENSG00000168887	C2orf68	Colon_Transverse	female	-0.1	0.548
ENSG00000242612	DECR2	Whole_Blood	overall	-0.01	0.548
ENSG00000261655	AC100803.3	Colon_Sigmoid	male	-0.03	0.548
ENSG00000183011	NAA38	Whole_Blood	female	-0.02	0.548
ENSG00000267364	AC022706.1	Adipose_Subcutaneous	colon	-0.03	0.548
ENSG00000116985	BMP8B	Colon_Transverse	proximal	-0.16	0.548
ENSG00000273373	AL355488.1	Colon_Transverse	colon	0.07	0.548
ENSG00000270426	AC099343.2	Adipose_Visceral_Omentum	rectal	0.07	0.548
ENSG00000203782	LOR	Cells_EBV-transformed_lymphocytes	overall	-0.03	0.548
ENSG00000215424	MCM3AP-AS1	Adipose_Visceral_Omentum	rectal	-0.01	0.548
ENSG00000124201	ZNFX1	Colon_Sigmoid	overall	-0.03	0.548
ENSG00000196646	ZNF136	Cells_EBV-transformed_lymphocytes	overall	0.01	0.548
ENSG00000103723	AP3B2	Whole_Blood	proximal	-0.01	0.548
ENSG00000177791	MYOZ1	Colon_Transverse	proximal	-0.11	0.548
ENSG00000237753	AC079922.2	Colon_Transverse	female	0.02	0.548
ENSG00000126883	NUP214	Adipose_Visceral_Omentum	overall	-0.04	0.548
ENSG00000138658	ZGRF1	Colon_Sigmoid	overall	-0.02	0.548
ENSG00000253559	OSGEPL1-AS1	Whole_Blood	overall	0.02	0.548
ENSG00000259514	AC027243.1	Colon_Sigmoid	overall	-0.03	0.548
ENSG00000175938	ORAI3	Colon_Sigmoid	rectal	0.11	0.548
ENSG00000122085	MTERF4	Whole_Blood	rectal	0.02	0.548
ENSG00000104472	CHRAC1	Colon_Transverse	proximal	0.02	0.548
ENSG00000104154	SLC30A4	Whole_Blood	proximal	-0.06	0.548
ENSG00000169609	C15orf40	Colon_Sigmoid	colon	0.01	0.548
ENSG00000175899	A2M	Colon_Sigmoid	male	-0.02	0.548
ENSG00000265678	AC129510.1	Adipose_Visceral_Omentum	female	-0.08	0.548
ENSG00000273329	AC078846.1	Colon_Transverse	rectal	-0.16	0.548
ENSG00000130193	THEM6	Cells_EBV-transformed_lymphocytes	male	0.02	0.548
ENSG00000100600	LGMN	Adipose_Subcutaneous	male	-0.05	0.548
ENSG00000257108	NHLRC4	Adipose_Subcutaneous	male	-0.08	0.548
ENSG00000072858	SIDT1	Adipose_Subcutaneous	distal	0.04	0.548
ENSG00000249471	ZNF324B	Cells_EBV-transformed_lymphocytes	distal	0.03	0.548
ENSG00000119787	ATL2	Whole_Blood	male	-0.03	0.548
ENSG00000182154	MRPL41	Whole_Blood	colon	0.05	0.548
ENSG00000138685	FGF2	Adipose_Subcutaneous	distal	-0.04	0.548
ENSG00000160190	SLC37A1	Whole_Blood	male	-0.1	0.548
ENSG00000256628	ZBTB11-AS1	Adipose_Subcutaneous	proximal	-0.02	0.548
ENSG00000204011	COL5A1-AS1	Colon_Sigmoid	overall	0.03	0.548
ENSG00000198961	PJA2	Colon_Transverse	male	-0.04	0.548
ENSG00000166927	MS4A7	Adipose_Subcutaneous	overall	0.01	0.548
ENSG00000272636	DOC2B	Whole_Blood	distal	-0.02	0.548
ENSG00000259287	AC010809.1	Whole_Blood	male	-0.12	0.548
ENSG00000135002	RFK	Whole_Blood	distal	0.03	0.548
ENSG00000083097	DOP1A	Adipose_Visceral_Omentum	distal	-0.01	0.548
ENSG00000125246	CLYBL	Colon_Transverse	proximal	0.05	0.548
ENSG00000034152	MAP2K3	Colon_Transverse	overall	0.06	0.548
ENSG00000171045	TSNARE1	Colon_Sigmoid	rectal	0.02	0.548
ENSG00000141424	SLC39A6	Whole_Blood	female	-0.04	0.548
ENSG00000100979	PLTP	Colon_Sigmoid	distal	-0.03	0.548
ENSG00000176909	MAMSTR	Colon_Sigmoid	male	0.07	0.548
ENSG00000234684	SDCBP2-AS1	Adipose_Visceral_Omentum	distal	-0.04	0.548
ENSG00000138193	PLCE1	Cells_EBV-transformed_lymphocytes	distal	-0.02	0.548
ENSG00000140955	ADAD2	Colon_Sigmoid	colon	-0.01	0.548
ENSG00000238243	OR2W3	Colon_Transverse	male	0.05	0.548
ENSG00000254054	AC087273.2	Whole_Blood	male	-0.05	0.548
ENSG00000143437	ARNT	Colon_Transverse	rectal	-0.03	0.548
ENSG00000142347	MYO1F	Adipose_Visceral_Omentum	male	-0.04	0.548
ENSG00000127578	WFIKKN1	Adipose_Subcutaneous	rectal	0.01	0.548
ENSG00000130396	AFDN	Whole_Blood	female	0.03	0.548
ENSG00000166016	ABTB2	Colon_Transverse	rectal	0.13	0.548
ENSG00000154358	OBSCN	Adipose_Visceral_Omentum	male	0.04	0.548
ENSG00000125485	DDX31	Whole_Blood	overall	-0.01	0.548
ENSG00000166224	SGPL1	Adipose_Visceral_Omentum	male	-0.06	0.548
ENSG00000125166	GOT2	Colon_Sigmoid	overall	-0.01	0.548
ENSG00000151689	INPP1	Cells_EBV-transformed_lymphocytes	distal	0.02	0.548
ENSG00000141696	P3H4	Adipose_Subcutaneous	proximal	-0.05	0.548
ENSG00000251399	AC092542.1	Adipose_Subcutaneous	distal	0.07	0.548
ENSG00000113734	BNIP1	Adipose_Visceral_Omentum	overall	0.01	0.548
ENSG00000117245	KIF17	Adipose_Subcutaneous	proximal	-0.06	0.548
ENSG00000163510	CWC22	Colon_Transverse	proximal	0.02	0.548
ENSG00000103326	CAPN15	Cells_EBV-transformed_lymphocytes	colon	-0.38	0.548
ENSG00000188404	SELL	Whole_Blood	female	-0.02	0.548
ENSG00000163634	THOC7	Colon_Sigmoid	female	0.05	0.548
ENSG00000013293	SLC7A14	Adipose_Visceral_Omentum	female	-0.07	0.548
ENSG00000125454	SLC25A19	Colon_Transverse	overall	0.08	0.548
ENSG00000164935	DCSTAMP	Adipose_Subcutaneous	proximal	-0.03	0.548
ENSG00000181404	WASHC1	Adipose_Visceral_Omentum	female	0.04	0.548
ENSG00000121775	TMEM39B	Adipose_Subcutaneous	distal	-0.17	0.548
ENSG00000166527	CLEC4D	Whole_Blood	female	0.02	0.548
ENSG00000169925	BRD3	Adipose_Subcutaneous	rectal	-0.03	0.548
ENSG00000239704	CDRT4	Colon_Transverse	proximal	-0.02	0.548
ENSG00000244607	CCDC13	Whole_Blood	rectal	0.02	0.548
ENSG00000132646	PCNA	Adipose_Visceral_Omentum	rectal	-0.03	0.548
ENSG00000163630	SYNPR	Colon_Transverse	male	0.03	0.548
ENSG00000168158	OR2C1	Colon_Transverse	overall	0.11	0.548
ENSG00000197841	ZNF181	Colon_Transverse	colon	0.01	0.548
ENSG00000173141	MRPL57	Colon_Sigmoid	distal	0.08	0.548
ENSG00000274922	AL139384.1	Colon_Sigmoid	colon	0.02	0.548
ENSG00000063241	ISOC2	Adipose_Subcutaneous	rectal	-0.04	0.548
ENSG00000174514	MFSD4A	Cells_EBV-transformed_lymphocytes	distal	0.08	0.548
ENSG00000196511	TPK1	Cells_EBV-transformed_lymphocytes	proximal	-0.05	0.548
ENSG00000125458	NT5C	Whole_Blood	colon	0.03	0.548
ENSG00000166167	BTRC	Colon_Transverse	rectal	0.04	0.548
ENSG00000131238	PPT1	Whole_Blood	overall	0.01	0.548
ENSG00000203747	FCGR3A	Cells_EBV-transformed_lymphocytes	colon	-0.05	0.548
ENSG00000125505	MBOAT7	Colon_Transverse	overall	0.03	0.548
ENSG00000143248	RGS5	Cells_EBV-transformed_lymphocytes	overall	-0.02	0.548
ENSG00000251034	AC087854.1	Colon_Transverse	colon	0.02	0.548
ENSG00000272097	AL024498.1	Whole_Blood	distal	-0.02	0.548
ENSG00000070423	RNF126	Colon_Transverse	proximal	0.39	0.548
ENSG00000172367	PDZD3	Whole_Blood	overall	0.02	0.548
ENSG00000061987	MON2	Colon_Sigmoid	distal	-0.08	0.548
ENSG00000108839	ALOX12	Whole_Blood	male	-0.04	0.548
ENSG00000196683	TOMM7	Colon_Sigmoid	female	0.01	0.548
ENSG00000165355	FBXO33	Colon_Transverse	female	0.16	0.548
ENSG00000132600	PRMT7	Colon_Transverse	male	-0.01	0.548
ENSG00000152784	PRDM8	Whole_Blood	proximal	0.05	0.548
ENSG00000154227	CERS3	Whole_Blood	rectal	0.03	0.548
ENSG00000146457	WTAP	Adipose_Subcutaneous	rectal	-0.04	0.548
ENSG00000196415	PRTN3	Whole_Blood	female	0.07	0.548
ENSG00000261172	AC133919.2	Whole_Blood	female	-0.02	0.548
ENSG00000104154	SLC30A4	Adipose_Subcutaneous	male	0.07	0.548
ENSG00000152766	ANKRD22	Adipose_Subcutaneous	female	0.03	0.548
ENSG00000108654	DDX5	Whole_Blood	proximal	-0.02	0.548
ENSG00000130312	MRPL34	Colon_Transverse	female	0.01	0.548
ENSG00000161298	ZNF382	Adipose_Subcutaneous	distal	-0.07	0.548
ENSG00000276409	CCL14	Colon_Transverse	proximal	-0.15	0.548
ENSG00000105656	ELL	Adipose_Visceral_Omentum	colon	-0.02	0.548
ENSG00000160783	PMF1	Adipose_Subcutaneous	male	0.04	0.548
ENSG00000015133	CCDC88C	Colon_Transverse	distal	0.06	0.548
ENSG00000168026	TTC21A	Adipose_Subcutaneous	colon	0.01	0.548
ENSG00000125166	GOT2	Colon_Transverse	distal	-0.02	0.548
ENSG00000151917	BEND6	Colon_Transverse	proximal	0.01	0.548
ENSG00000138670	RASGEF1B	Adipose_Visceral_Omentum	proximal	-0.15	0.548
ENSG00000077585	GPR137B	Whole_Blood	colon	0.02	0.548
ENSG00000121578	B4GALT4	Whole_Blood	overall	0.01	0.548
ENSG00000184659	FOXD4L4	Adipose_Visceral_Omentum	colon	-0.31	0.548
ENSG00000176136	MC5R	Adipose_Visceral_Omentum	colon	-0.23	0.548
ENSG00000012822	CALCOCO1	Colon_Transverse	female	0.39	0.548
ENSG00000064225	ST3GAL6	Whole_Blood	proximal	-0.07	0.548
ENSG00000135838	NPL	Whole_Blood	rectal	0.09	0.548
ENSG00000181031	RPH3AL	Colon_Transverse	rectal	0.02	0.548
ENSG00000234630	AC245060.2	Whole_Blood	proximal	-0.04	0.548
ENSG00000055950	MRPL43	Cells_EBV-transformed_lymphocytes	colon	0.02	0.548
ENSG00000117122	MFAP2	Adipose_Visceral_Omentum	proximal	-0.02	0.548
ENSG00000227373	RABGAP1L-DT	Cells_EBV-transformed_lymphocytes	overall	-0.02	0.548
ENSG00000149927	DOC2A	Adipose_Visceral_Omentum	rectal	0.04	0.548
ENSG00000263164	AC087500.2	Whole_Blood	male	-0.03	0.548
ENSG00000134278	SPIRE1	Colon_Transverse	male	0.04	0.548
ENSG00000088305	DNMT3B	Adipose_Subcutaneous	proximal	-0.04	0.548
ENSG00000116017	ARID3A	Adipose_Subcutaneous	female	0.07	0.548
ENSG00000125409	TEKT3	Adipose_Visceral_Omentum	rectal	0.01	0.548
ENSG00000111142	METAP2	Adipose_Visceral_Omentum	female	0.07	0.548
ENSG00000268218	AC137932.3	Colon_Sigmoid	male	-0.11	0.548
ENSG00000196152	ZNF79	Colon_Transverse	distal	-0.02	0.548
ENSG00000260088	DDX59-AS1	Adipose_Subcutaneous	rectal	0.01	0.548
ENSG00000153310	FAM49B	Colon_Transverse	female	0.07	0.548
ENSG00000141279	NPEPPS	Colon_Transverse	rectal	-0.04	0.548
ENSG00000161999	JMJD8	Whole_Blood	female	-0.02	0.548
ENSG00000267270	PARD6G-AS1	Adipose_Subcutaneous	female	0.02	0.548
ENSG00000219665	ZNF433-AS1	Adipose_Visceral_Omentum	distal	-0.06	0.548
ENSG00000225792	AC004540.2	Adipose_Visceral_Omentum	rectal	-0.07	0.548
ENSG00000184863	RBM33	Cells_EBV-transformed_lymphocytes	overall	0.03	0.548
ENSG00000147601	TERF1	Colon_Sigmoid	proximal	-0.05	0.548
ENSG00000258711	AL358334.2	Adipose_Subcutaneous	rectal	-0.03	0.548
ENSG00000267128	RNF157-AS1	Whole_Blood	overall	-0.07	0.548
ENSG00000131238	PPT1	Colon_Transverse	distal	-0.03	0.548
ENSG00000129646	QRICH2	Colon_Sigmoid	female	0.02	0.548
ENSG00000118557	PMFBP1	Cells_EBV-transformed_lymphocytes	proximal	-0.03	0.548
ENSG00000101452	DHX35	Colon_Sigmoid	female	0.02	0.548
ENSG00000109016	DHRS7B	Colon_Sigmoid	proximal	0.12	0.548
ENSG00000204581	ACOXL-AS1	Adipose_Subcutaneous	female	-0.05	0.548
ENSG00000152749	GPR180	Adipose_Subcutaneous	overall	-0.01	0.548
ENSG00000165985	C1QL3	Colon_Sigmoid	female	0.01	0.548
ENSG00000122547	EEPD1	Cells_EBV-transformed_lymphocytes	proximal	0.04	0.548
ENSG00000235888	AF064858.1	Whole_Blood	male	0.02	0.548
ENSG00000152207	CYSLTR2	Whole_Blood	rectal	0.06	0.548
ENSG00000231769	AL035701.1	Colon_Transverse	male	-0.04	0.548
ENSG00000258365	AC073655.2	Whole_Blood	male	-0.04	0.548
ENSG00000272902	TBC1D8-AS1	Adipose_Visceral_Omentum	overall	0.01	0.548
ENSG00000244625	MIATNB	Colon_Sigmoid	overall	0.01	0.548
ENSG00000238005	AL391832.2	Whole_Blood	proximal	-0.03	0.548
ENSG00000151917	BEND6	Adipose_Visceral_Omentum	proximal	0.01	0.548
ENSG00000133101	CCNA1	Colon_Transverse	distal	0.41	0.548
ENSG00000260182	AC120498.2	Colon_Sigmoid	female	-0.04	0.548
ENSG00000134815	DHX34	Colon_Transverse	rectal	0.02	0.548
ENSG00000182218	HHIPL1	Colon_Sigmoid	proximal	0.03	0.548
ENSG00000198492	YTHDF2	Colon_Sigmoid	male	-0.11	0.548
ENSG00000231050	AL109917.1	Colon_Sigmoid	female	0.03	0.548
ENSG00000234233	KCNH1-IT1	Colon_Transverse	overall	0.03	0.548
ENSG00000204792	LINC01291	Colon_Sigmoid	male	0.01	0.548
ENSG00000113790	EHHADH	Colon_Transverse	colon	0.34	0.548
ENSG00000105499	PLA2G4C	Colon_Transverse	distal	-0.02	0.548
ENSG00000116661	FBXO2	Adipose_Visceral_Omentum	overall	-0.02	0.548
ENSG00000106723	SPIN1	Whole_Blood	distal	0.14	0.548
ENSG00000231437	LINC01750	Adipose_Visceral_Omentum	male	-0.03	0.548
ENSG00000031081	ARHGAP31	Adipose_Visceral_Omentum	distal	0.07	0.548
ENSG00000134470	IL15RA	Cells_EBV-transformed_lymphocytes	overall	0.05	0.548
ENSG00000260910	LINC00565	Colon_Sigmoid	rectal	-0.06	0.548
ENSG00000119682	AREL1	Adipose_Visceral_Omentum	male	-0.05	0.548
ENSG00000123179	EBPL	Adipose_Subcutaneous	female	0.01	0.548
ENSG00000140057	AK7	Adipose_Visceral_Omentum	overall	-0.04	0.548
ENSG00000239961	LILRA4	Colon_Sigmoid	rectal	-0.06	0.548
ENSG00000185252	ZNF74	Colon_Sigmoid	overall	-0.02	0.548
ENSG00000103512	NOMO1	Adipose_Subcutaneous	rectal	-0.05	0.548
ENSG00000184557	SOCS3	Whole_Blood	colon	-0.04	0.548
ENSG00000168275	COA6	Cells_EBV-transformed_lymphocytes	rectal	-0.02	0.548
ENSG00000225948	LINC02648	Whole_Blood	female	0.03	0.548
ENSG00000169228	RAB24	Cells_EBV-transformed_lymphocytes	colon	-0.02	0.548
ENSG00000273219	AC091736.1	Colon_Sigmoid	proximal	0.04	0.548
ENSG00000187492	CDHR4	Colon_Transverse	male	0.04	0.548
ENSG00000143067	ZNF697	Colon_Transverse	overall	0.02	0.548
ENSG00000111817	DSE	Cells_EBV-transformed_lymphocytes	male	0.02	0.548
ENSG00000134897	BIVM	Whole_Blood	overall	0.01	0.548
ENSG00000141232	TOB1	Adipose_Visceral_Omentum	proximal	-0.11	0.548
ENSG00000139508	SLC46A3	Cells_EBV-transformed_lymphocytes	male	0.03	0.548
ENSG00000135114	OASL	Colon_Transverse	colon	0.03	0.548
ENSG00000174130	TLR6	Cells_EBV-transformed_lymphocytes	colon	0.01	0.548
ENSG00000259209	AC004943.1	Colon_Transverse	rectal	0.03	0.548
ENSG00000235280	MCF2L-AS1	Adipose_Visceral_Omentum	overall	-0.04	0.548
ENSG00000162433	AK4	Colon_Sigmoid	distal	0.04	0.548
ENSG00000246523	FZD4-DT	Colon_Sigmoid	rectal	0.04	0.548
ENSG00000125122	LRRC29	Adipose_Subcutaneous	colon	0.07	0.548
ENSG00000219200	RNASEK	Colon_Transverse	female	-0.03	0.548
ENSG00000229498	AC105053.1	Colon_Transverse	male	-0.08	0.548
ENSG00000116752	BCAS2	Cells_EBV-transformed_lymphocytes	distal	0.07	0.548
ENSG00000077147	TM9SF3	Colon_Sigmoid	male	0.04	0.548
ENSG00000249201	AC114291.1	Adipose_Subcutaneous	proximal	-0.01	0.548
ENSG00000256039	LINC02446	Whole_Blood	proximal	0.03	0.548
ENSG00000254109	RBPMS-AS1	Colon_Sigmoid	distal	-0.02	0.548
ENSG00000162551	ALPL	Adipose_Subcutaneous	distal	0.08	0.548
ENSG00000241985	WWTR1-IT1	Adipose_Subcutaneous	distal	-0.14	0.548
ENSG00000213889	PPM1N	Adipose_Visceral_Omentum	female	-0.02	0.548
ENSG00000116954	RRAGC	Adipose_Subcutaneous	distal	-0.22	0.548
ENSG00000184574	LPAR5	Adipose_Subcutaneous	overall	0.08	0.548
ENSG00000149346	SLX4IP	Cells_EBV-transformed_lymphocytes	rectal	0.28	0.548
ENSG00000116954	RRAGC	Colon_Sigmoid	distal	-0.32	0.548
ENSG00000269959	SPACA6P-AS	Colon_Sigmoid	female	0.27	0.548
ENSG00000105321	CCDC9	Colon_Transverse	distal	0.04	0.548
ENSG00000105137	SYDE1	Colon_Transverse	female	-0.05	0.548
ENSG00000121644	DESI2	Colon_Transverse	rectal	-0.02	0.548
ENSG00000278831	AL513190.1	Colon_Transverse	proximal	0.18	0.548
ENSG00000253177	AC104211.2	Adipose_Visceral_Omentum	overall	0.03	0.548
ENSG00000023191	RNH1	Whole_Blood	overall	0.03	0.548
ENSG00000231672	DIRC3	Colon_Transverse	rectal	-0.37	0.548
ENSG00000263603	AC127024.2	Cells_EBV-transformed_lymphocytes	proximal	-0.04	0.548
ENSG00000077254	USP33	Whole_Blood	overall	-0.05	0.548
ENSG00000196497	IPO4	Adipose_Visceral_Omentum	overall	0.26	0.548
ENSG00000204217	BMPR2	Adipose_Visceral_Omentum	colon	-0.02	0.548
ENSG00000174123	TLR10	Adipose_Visceral_Omentum	colon	0.07	0.548
ENSG00000111554	MDM1	Adipose_Visceral_Omentum	male	0.02	0.548
ENSG00000127578	WFIKKN1	Colon_Sigmoid	rectal	0.01	0.548
ENSG00000000457	SCYL3	Adipose_Visceral_Omentum	overall	-0.02	0.548
ENSG00000260855	AL591848.4	Adipose_Subcutaneous	male	0.02	0.548
ENSG00000137074	APTX	Whole_Blood	rectal	0.02	0.548
ENSG00000146963	LUC7L2	Colon_Sigmoid	distal	-0.06	0.548
ENSG00000188612	SUMO2	Colon_Sigmoid	proximal	-0.04	0.548
ENSG00000160072	ATAD3B	Whole_Blood	proximal	-0.04	0.548
ENSG00000225138	SLC9A3-AS1	Cells_EBV-transformed_lymphocytes	proximal	-0.01	0.548
ENSG00000136888	ATP6V1G1	Adipose_Subcutaneous	male	-0.07	0.548
ENSG00000155034	FBXL18	Cells_EBV-transformed_lymphocytes	distal	-0.02	0.548
ENSG00000151229	SLC2A13	Cells_EBV-transformed_lymphocytes	distal	0.02	0.548
ENSG00000105258	POLR2I	Adipose_Visceral_Omentum	distal	0.04	0.548
ENSG00000090104	RGS1	Colon_Transverse	rectal	0.04	0.548
ENSG00000104613	INTS10	Colon_Transverse	female	0.07	0.548
ENSG00000165912	PACSIN3	Adipose_Visceral_Omentum	colon	-0.02	0.548
ENSG00000251287	ALG1L2	Colon_Sigmoid	overall	0.02	0.548
ENSG00000235381	AL596202.1	Colon_Transverse	female	-0.01	0.548
ENSG00000161381	PLXDC1	Adipose_Visceral_Omentum	colon	-0.09	0.548
ENSG00000176170	SPHK1	Colon_Transverse	proximal	0.13	0.548
ENSG00000168172	HOOK3	Colon_Transverse	female	0.09	0.548
ENSG00000248866	USP46-AS1	Cells_EBV-transformed_lymphocytes	overall	0.02	0.548
ENSG00000142065	ZFP14	Colon_Transverse	proximal	0.07	0.548
ENSG00000224429	LINC00539	Colon_Transverse	distal	0.24	0.548
ENSG00000142252	GEMIN7	Cells_EBV-transformed_lymphocytes	female	-0.03	0.548
ENSG00000116668	SWT1	Colon_Sigmoid	colon	-0.28	0.548
ENSG00000157653	C9orf43	Colon_Transverse	male	-0.03	0.548
ENSG00000138443	ABI2	Whole_Blood	male	0.07	0.548
ENSG00000258044	AC073569.1	Cells_EBV-transformed_lymphocytes	male	0.06	0.548
ENSG00000100099	HPS4	Adipose_Subcutaneous	rectal	-0.03	0.548
ENSG00000082515	MRPL22	Cells_EBV-transformed_lymphocytes	colon	-0.04	0.548
ENSG00000143486	EIF2D	Cells_EBV-transformed_lymphocytes	overall	-0.02	0.548
ENSG00000117791	MARC2	Whole_Blood	female	0.02	0.548
ENSG00000176720	BOK	Colon_Transverse	rectal	0.09	0.548
ENSG00000022567	SLC45A4	Adipose_Visceral_Omentum	rectal	-0.1	0.548
ENSG00000267077	AC020663.2	Whole_Blood	female	0.01	0.548
ENSG00000135148	TRAFD1	Colon_Sigmoid	distal	-0.11	0.548
ENSG00000231024	AC092431.1	Adipose_Subcutaneous	female	0.02	0.548
ENSG00000235863	B3GALT4	Adipose_Subcutaneous	male	-0.03	0.548
ENSG00000113407	TARS	Colon_Sigmoid	female	-0.06	0.548
ENSG00000109814	UGDH	Adipose_Visceral_Omentum	proximal	-0.04	0.548
ENSG00000262874	C19orf84	Whole_Blood	male	0.02	0.548
ENSG00000177710	SLC35G5	Adipose_Visceral_Omentum	female	-0.04	0.548
ENSG00000257681	AC025265.1	Cells_EBV-transformed_lymphocytes	overall	-0.01	0.548
ENSG00000196653	ZNF502	Whole_Blood	overall	0.01	0.548
ENSG00000225126	AL365194.1	Adipose_Subcutaneous	distal	0.05	0.548
ENSG00000188100	FAM25A	Adipose_Subcutaneous	colon	0.06	0.548
ENSG00000179218	CALR	Whole_Blood	rectal	-0.1	0.548
ENSG00000148218	ALAD	Colon_Sigmoid	male	0.02	0.548
ENSG00000277595	AC007546.1	Adipose_Subcutaneous	distal	-0.49	0.548
ENSG00000170122	FOXD4	Colon_Sigmoid	rectal	0.03	0.548
ENSG00000121671	CRY2	Whole_Blood	male	0.03	0.548
ENSG00000272677	AC124016.1	Colon_Transverse	proximal	0.1	0.548
ENSG00000272455	AL391244.2	Colon_Sigmoid	male	0.35	0.548
ENSG00000272927	AC107464.3	Colon_Transverse	distal	0.06	0.548
ENSG00000196503	ARL9	Colon_Sigmoid	distal	0.12	0.548
ENSG00000253305	PCDHGB6	Colon_Sigmoid	colon	-0.06	0.548
ENSG00000196267	ZNF836	Adipose_Visceral_Omentum	female	0.04	0.548
ENSG00000272360	AC116036.2	Colon_Transverse	overall	-0.01	0.548
ENSG00000140993	TIGD7	Colon_Transverse	rectal	0.04	0.548
ENSG00000170631	ZNF16	Colon_Transverse	rectal	0.08	0.548
ENSG00000179715	PCED1B	Whole_Blood	rectal	0.03	0.548
ENSG00000111110	PPM1H	Whole_Blood	overall	0.02	0.548
ENSG00000275993	SIK1B	Colon_Sigmoid	female	0.14	0.548
ENSG00000088682	COQ9	Adipose_Visceral_Omentum	female	-0.03	0.548
ENSG00000265511	AC020558.2	Whole_Blood	colon	0.06	0.548
ENSG00000174695	TMEM167A	Cells_EBV-transformed_lymphocytes	male	0.16	0.548
ENSG00000166676	TVP23A	Colon_Sigmoid	colon	-0.12	0.548
ENSG00000259366	AC108449.2	Colon_Transverse	female	0.29	0.548
ENSG00000272716	AL121658.1	Adipose_Subcutaneous	male	-0.03	0.548
ENSG00000169442	CD52	Colon_Sigmoid	rectal	-0.03	0.548
ENSG00000174226	SNX31	Adipose_Visceral_Omentum	female	0.02	0.548
ENSG00000158411	MITD1	Adipose_Subcutaneous	male	-0.02	0.548
ENSG00000196743	GM2A	Adipose_Subcutaneous	female	-0.01	0.548
ENSG00000143994	ABHD1	Colon_Sigmoid	female	0.04	0.548
ENSG00000231419	LINC00689	Adipose_Subcutaneous	overall	0.06	0.548
ENSG00000124733	MEA1	Whole_Blood	proximal	0.04	0.548
ENSG00000180891	CUEDC1	Colon_Sigmoid	overall	-0.22	0.548
ENSG00000105576	TNPO2	Adipose_Subcutaneous	colon	-0.02	0.548
ENSG00000225231	LINC02470	Whole_Blood	female	-0.02	0.548
ENSG00000246922	UBAP1L	Colon_Sigmoid	colon	-0.02	0.548
ENSG00000123453	SARDH	Colon_Transverse	male	-0.01	0.548
ENSG00000180376	CCDC66	Whole_Blood	distal	-0.01	0.548
ENSG00000186469	GNG2	Adipose_Subcutaneous	distal	-0.12	0.548
ENSG00000185246	PRPF39	Cells_EBV-transformed_lymphocytes	female	0.03	0.548
ENSG00000012061	ERCC1	Adipose_Visceral_Omentum	male	-0.02	0.548
ENSG00000169592	INO80E	Whole_Blood	colon	-0.01	0.548
ENSG00000128645	HOXD1	Adipose_Visceral_Omentum	colon	0.04	0.548
ENSG00000125872	LRRN4	Adipose_Subcutaneous	colon	0.11	0.548
ENSG00000159387	IRX6	Adipose_Subcutaneous	rectal	0.08	0.548
ENSG00000156689	GLYATL2	Colon_Transverse	male	0.03	0.548
ENSG00000273391	AC083880.1	Colon_Transverse	colon	0.03	0.548
ENSG00000089053	ANAPC5	Adipose_Subcutaneous	proximal	-0.04	0.548
ENSG00000130023	ERMARD	Adipose_Visceral_Omentum	male	-0.03	0.548
ENSG00000277566	AC089999.2	Colon_Transverse	male	-0.04	0.548
ENSG00000173511	VEGFB	Whole_Blood	proximal	0.1	0.548
ENSG00000204103	MAFB	Adipose_Subcutaneous	male	0.08	0.548
ENSG00000104490	NCALD	Colon_Transverse	male	0.08	0.548
ENSG00000258521	AL157871.2	Adipose_Visceral_Omentum	rectal	0.09	0.548
ENSG00000185340	GAS2L1	Colon_Sigmoid	rectal	-0.06	0.548
ENSG00000182379	NXPH4	Colon_Transverse	proximal	0.34	0.548
ENSG00000104863	LIN7B	Adipose_Visceral_Omentum	male	-0.04	0.548
ENSG00000171105	INSR	Adipose_Subcutaneous	proximal	0.1	0.548
ENSG00000174136	RGMB	Colon_Sigmoid	proximal	-0.06	0.548
ENSG00000154642	C21orf91	Whole_Blood	overall	-0.03	0.548
ENSG00000140553	UNC45A	Colon_Sigmoid	overall	0.06	0.548
ENSG00000135457	TFCP2	Adipose_Subcutaneous	rectal	0.13	0.548
ENSG00000163331	DAPL1	Colon_Transverse	colon	0.04	0.548
ENSG00000141469	SLC14A1	Adipose_Subcutaneous	distal	-0.02	0.548
ENSG00000122386	ZNF205	Colon_Sigmoid	rectal	0.04	0.548
ENSG00000275632	AL035461.2	Cells_EBV-transformed_lymphocytes	proximal	-0.12	0.548
ENSG00000271933	AL603756.1	Colon_Transverse	proximal	-0.05	0.548
ENSG00000128274	A4GALT	Colon_Transverse	rectal	-0.06	0.548
ENSG00000257221	AC007569.1	Whole_Blood	distal	0.03	0.548
ENSG00000145780	FEM1C	Adipose_Subcutaneous	overall	-0.02	0.548
ENSG00000260578	AC110597.1	Adipose_Visceral_Omentum	female	-0.06	0.548
ENSG00000188428	BLOC1S5	Adipose_Subcutaneous	proximal	0.05	0.548
ENSG00000255237	AC138230.1	Adipose_Subcutaneous	proximal	0.08	0.548
ENSG00000008513	ST3GAL1	Adipose_Visceral_Omentum	male	0.06	0.548
ENSG00000125851	PCSK2	Colon_Transverse	distal	-0.02	0.548
ENSG00000185252	ZNF74	Colon_Transverse	overall	-0.02	0.548
ENSG00000197771	MCMBP	Whole_Blood	distal	-0.04	0.548
ENSG00000225929	AC000036.1	Adipose_Visceral_Omentum	overall	0.11	0.548
ENSG00000267270	PARD6G-AS1	Adipose_Visceral_Omentum	proximal	0.03	0.548
ENSG00000117519	CNN3	Colon_Sigmoid	female	-0.1	0.548
ENSG00000141644	MBD1	Adipose_Subcutaneous	distal	0.07	0.548
ENSG00000156411	ATP5MPL	Adipose_Subcutaneous	female	0.03	0.548
ENSG00000198826	ARHGAP11A	Whole_Blood	female	0.03	0.548
ENSG00000255389	Z97989.1	Colon_Sigmoid	proximal	0.01	0.548
ENSG00000277182	AC006449.5	Cells_EBV-transformed_lymphocytes	rectal	-0.05	0.548
ENSG00000147421	HMBOX1	Colon_Transverse	distal	0.05	0.548
ENSG00000136870	ZNF189	Colon_Sigmoid	female	-0.04	0.548
ENSG00000167208	SNX20	Whole_Blood	female	0.04	0.548
ENSG00000143344	RGL1	Adipose_Visceral_Omentum	proximal	0.11	0.548
ENSG00000162129	CLPB	Whole_Blood	colon	-0.17	0.548
ENSG00000119139	TJP2	Whole_Blood	colon	0.01	0.548
ENSG00000243069	ARHGEF26-AS1	Adipose_Visceral_Omentum	colon	-0.04	0.548
ENSG00000075886	TUBA3D	Colon_Transverse	overall	-0.22	0.548
ENSG00000228863	AL121985.1	Colon_Transverse	proximal	0.07	0.548
ENSG00000175575	PAAF1	Adipose_Subcutaneous	male	0.01	0.548
ENSG00000136807	CDK9	Adipose_Visceral_Omentum	proximal	-0.04	0.548
ENSG00000134686	PHC2	Cells_EBV-transformed_lymphocytes	overall	-0.05	0.548
ENSG00000140443	IGF1R	Colon_Transverse	colon	-0.04	0.548
ENSG00000175445	LPL	Adipose_Subcutaneous	male	0.05	0.548
ENSG00000110025	SNX15	Adipose_Visceral_Omentum	distal	-0.03	0.548
ENSG00000136315	AL355922.1	Whole_Blood	distal	-0.01	0.548
ENSG00000122417	ODF2L	Adipose_Subcutaneous	colon	-0.01	0.548
ENSG00000137074	APTX	Adipose_Subcutaneous	rectal	0.02	0.548
ENSG00000198909	MAP3K3	Colon_Transverse	overall	0.01	0.548
ENSG00000197937	ZNF347	Colon_Transverse	distal	0.03	0.548
ENSG00000229498	AC105053.1	Colon_Sigmoid	female	0.03	0.548
ENSG00000110367	DDX6	Adipose_Subcutaneous	proximal	0.06	0.548
ENSG00000117586	TNFSF4	Adipose_Visceral_Omentum	female	-0.88	0.548
ENSG00000177699	AC011944.1	Cells_EBV-transformed_lymphocytes	proximal	0.14	0.548
ENSG00000105767	CADM4	Whole_Blood	male	0.07	0.548
ENSG00000025772	TOMM34	Colon_Transverse	female	-0.02	0.549
ENSG00000227028	SLC8A1-AS1	Whole_Blood	overall	-0.02	0.549
ENSG00000105426	PTPRS	Adipose_Visceral_Omentum	distal	-0.14	0.549
ENSG00000206560	ANKRD28	Colon_Transverse	rectal	0.07	0.549
ENSG00000227953	LINC01341	Adipose_Subcutaneous	proximal	0.03	0.549
ENSG00000248858	AC104211.1	Adipose_Subcutaneous	distal	0.09	0.549
ENSG00000224914	LINC00863	Cells_EBV-transformed_lymphocytes	rectal	0.09	0.549
ENSG00000237870	AC073130.1	Adipose_Visceral_Omentum	proximal	0.03	0.549
ENSG00000134460	IL2RA	Adipose_Subcutaneous	colon	-0.02	0.549
ENSG00000197841	ZNF181	Adipose_Visceral_Omentum	colon	0.01	0.549
ENSG00000110906	KCTD10	Adipose_Visceral_Omentum	rectal	-0.03	0.549
ENSG00000228452	AC098484.1	Cells_EBV-transformed_lymphocytes	colon	-0.03	0.549
ENSG00000100027	YPEL1	Colon_Sigmoid	rectal	0.05	0.549
ENSG00000124762	CDKN1A	Adipose_Visceral_Omentum	proximal	-0.07	0.549
ENSG00000049245	VAMP3	Colon_Sigmoid	male	-0.02	0.549
ENSG00000175582	RAB6A	Adipose_Subcutaneous	rectal	0.03	0.549
ENSG00000083097	DOP1A	Whole_Blood	distal	-0.02	0.549
ENSG00000164211	STARD4	Cells_EBV-transformed_lymphocytes	rectal	-0.11	0.549
ENSG00000197774	EME2	Adipose_Visceral_Omentum	female	-0.06	0.549
ENSG00000005189	REXO5	Whole_Blood	female	0.08	0.549
ENSG00000100505	TRIM9	Adipose_Visceral_Omentum	colon	-0.04	0.549
ENSG00000274528	AC090970.2	Cells_EBV-transformed_lymphocytes	proximal	-0.02	0.549
ENSG00000106780	MEGF9	Colon_Sigmoid	male	0.03	0.549
ENSG00000181722	ZBTB20	Whole_Blood	proximal	0.06	0.549
ENSG00000182568	SATB1	Whole_Blood	proximal	-0.77	0.549
ENSG00000136021	SCYL2	Adipose_Subcutaneous	overall	-0.06	0.549
ENSG00000203778	FAM229B	Colon_Sigmoid	proximal	-0.02	0.549
ENSG00000261801	LOXL1-AS1	Whole_Blood	female	0.02	0.549
ENSG00000262995	AC137056.1	Adipose_Visceral_Omentum	rectal	0.06	0.549
ENSG00000152433	ZNF547	Adipose_Visceral_Omentum	overall	-0.02	0.549
ENSG00000137409	MTCH1	Colon_Sigmoid	overall	-0.09	0.549
ENSG00000223572	CKMT1A	Colon_Sigmoid	distal	-0.04	0.549
ENSG00000021776	AQR	Adipose_Subcutaneous	female	-0.09	0.549
ENSG00000158604	TMED4	Adipose_Subcutaneous	rectal	0.03	0.549
ENSG00000260038	AC009090.1	Adipose_Subcutaneous	colon	-0.1	0.549
ENSG00000196209	SIRPB2	Whole_Blood	distal	-0.01	0.549
ENSG00000185761	ADAMTSL5	Whole_Blood	female	0.07	0.549
ENSG00000141385	AFG3L2	Adipose_Visceral_Omentum	colon	-0.06	0.549
ENSG00000170906	NDUFA3	Adipose_Subcutaneous	male	-0.01	0.549
ENSG00000128218	VPREB3	Adipose_Subcutaneous	proximal	0.02	0.549
ENSG00000115085	ZAP70	Whole_Blood	male	0.03	0.549
ENSG00000110660	SLC35F2	Adipose_Subcutaneous	rectal	0.03	0.549
ENSG00000109775	UFSP2	Adipose_Visceral_Omentum	overall	0.01	0.549
ENSG00000253251	SHLD3	Adipose_Visceral_Omentum	colon	0.04	0.549
ENSG00000185963	BICD2	Adipose_Subcutaneous	proximal	-0.16	0.549
ENSG00000258676	AC091544.2	Cells_EBV-transformed_lymphocytes	male	0.06	0.549
ENSG00000152683	SLC30A6	Whole_Blood	colon	-0.06	0.549
ENSG00000248874	C5orf17	Adipose_Visceral_Omentum	male	0.02	0.549
ENSG00000120913	PDLIM2	Adipose_Subcutaneous	female	0.07	0.549
ENSG00000232859	LYRM9	Colon_Transverse	rectal	0.02	0.549
ENSG00000204843	DCTN1	Colon_Sigmoid	male	0.03	0.549
ENSG00000117174	ZNHIT6	Whole_Blood	distal	-0.02	0.549
ENSG00000159905	ZNF221	Adipose_Visceral_Omentum	female	0.04	0.549
ENSG00000103326	CAPN15	Whole_Blood	rectal	0.05	0.549
ENSG00000044459	CNTLN	Colon_Transverse	distal	0.02	0.549
ENSG00000183208	GDPGP1	Adipose_Visceral_Omentum	rectal	-0.02	0.549
ENSG00000196510	ANAPC7	Colon_Transverse	male	0.05	0.549
ENSG00000158411	MITD1	Adipose_Visceral_Omentum	male	-0.02	0.549
ENSG00000260388	LINC00562	Adipose_Subcutaneous	proximal	-0.07	0.549
ENSG00000151917	BEND6	Adipose_Subcutaneous	proximal	0.01	0.549
ENSG00000102780	DGKH	Cells_EBV-transformed_lymphocytes	distal	0.03	0.549
ENSG00000163565	IFI16	Colon_Sigmoid	overall	0.05	0.549
ENSG00000266094	RASSF5	Cells_EBV-transformed_lymphocytes	male	-0.03	0.549
ENSG00000015475	BID	Adipose_Subcutaneous	rectal	0.04	0.549
ENSG00000162572	SCNN1D	Adipose_Subcutaneous	rectal	-0.13	0.549
ENSG00000006530	AGK	Adipose_Subcutaneous	overall	-0.07	0.549
ENSG00000163814	CDCP1	Adipose_Subcutaneous	rectal	-0.06	0.549
ENSG00000185274	GALNT17	Colon_Sigmoid	female	-0.03	0.549
ENSG00000164823	OSGIN2	Cells_EBV-transformed_lymphocytes	overall	0.01	0.549
ENSG00000170426	SDR9C7	Colon_Transverse	male	-0.08	0.549
ENSG00000253364	COPDA1	Colon_Transverse	overall	0.11	0.549
ENSG00000168116	KIAA1586	Colon_Transverse	proximal	0.03	0.549
ENSG00000188033	ZNF490	Colon_Sigmoid	distal	-0.06	0.549
ENSG00000070614	NDST1	Colon_Transverse	colon	0.02	0.549
ENSG00000035664	DAPK2	Whole_Blood	colon	0.03	0.549
ENSG00000023572	GLRX2	Colon_Transverse	female	0.06	0.549
ENSG00000237975	FLG-AS1	Colon_Sigmoid	male	0.01	0.549
ENSG00000164253	WDR41	Cells_EBV-transformed_lymphocytes	colon	-0.02	0.549
ENSG00000175581	MRPL48	Adipose_Visceral_Omentum	male	0.02	0.549
ENSG00000214279	SCART1	Colon_Transverse	overall	0.01	0.549
ENSG00000001631	KRIT1	Whole_Blood	colon	0.04	0.549
ENSG00000184465	WDR27	Adipose_Subcutaneous	colon	0.02	0.549
ENSG00000158006	PAFAH2	Adipose_Visceral_Omentum	proximal	-0.03	0.549
ENSG00000168461	RAB31	Whole_Blood	colon	0.03	0.549
ENSG00000173517	PEAK1	Colon_Transverse	overall	0.01	0.549
ENSG00000204628	RACK1	Adipose_Subcutaneous	female	-0.02	0.549
ENSG00000144647	POMGNT2	Cells_EBV-transformed_lymphocytes	female	0.09	0.549
ENSG00000139187	KLRG1	Whole_Blood	distal	-0.03	0.549
ENSG00000273219	AC091736.1	Adipose_Visceral_Omentum	overall	0.03	0.549
ENSG00000080200	CRYBG3	Colon_Transverse	colon	-0.02	0.549
ENSG00000272361	AC005014.2	Adipose_Subcutaneous	male	0.02	0.549
ENSG00000261578	AP003119.3	Colon_Transverse	colon	0.12	0.549
ENSG00000160439	RDH13	Adipose_Subcutaneous	proximal	-0.01	0.549
ENSG00000088832	FKBP1A	Whole_Blood	female	0.03	0.549
ENSG00000248810	LINC02432	Colon_Sigmoid	colon	0.05	0.549
ENSG00000156787	TBC1D31	Adipose_Visceral_Omentum	proximal	0.24	0.549
ENSG00000185896	LAMP1	Adipose_Visceral_Omentum	rectal	0.14	0.549
ENSG00000090266	NDUFB2	Cells_EBV-transformed_lymphocytes	overall	-0.08	0.549
ENSG00000109738	GLRB	Colon_Sigmoid	male	0.14	0.549
ENSG00000090266	NDUFB2	Whole_Blood	overall	-0.07	0.549
ENSG00000185896	LAMP1	Whole_Blood	rectal	0.32	0.549
ENSG00000138092	CENPO	Adipose_Visceral_Omentum	colon	-0.03	0.549
ENSG00000114650	SCAP	Whole_Blood	female	-0.03	0.549
ENSG00000100029	PES1	Adipose_Subcutaneous	female	-0.03	0.549
ENSG00000272076	AC090186.1	Adipose_Subcutaneous	proximal	-0.12	0.549
ENSG00000133710	SPINK5	Adipose_Subcutaneous	male	-0.01	0.549
ENSG00000272911	AC005696.3	Adipose_Subcutaneous	rectal	-0.02	0.549
ENSG00000204514	ZNF814	Adipose_Visceral_Omentum	colon	-0.02	0.549
ENSG00000269821	KCNQ1OT1	Whole_Blood	male	0.31	0.549
ENSG00000090054	SPTLC1	Colon_Transverse	proximal	0.04	0.549
ENSG00000100351	GRAP2	Adipose_Visceral_Omentum	distal	-0.05	0.549
ENSG00000170175	CHRNB1	Adipose_Visceral_Omentum	rectal	0.02	0.549
ENSG00000112599	GUCA1B	Colon_Transverse	distal	-0.02	0.549
ENSG00000115649	CNPPD1	Colon_Sigmoid	male	-0.06	0.549
ENSG00000140943	MBTPS1	Adipose_Subcutaneous	distal	-0.03	0.549
ENSG00000171497	PPID	Adipose_Visceral_Omentum	rectal	0.04	0.549
ENSG00000267481	AC011477.2	Cells_EBV-transformed_lymphocytes	colon	-0.05	0.549
ENSG00000163541	SUCLG1	Whole_Blood	distal	-0.12	0.549
ENSG00000186479	RGS7BP	Colon_Sigmoid	male	0.06	0.549
ENSG00000175573	C11orf68	Whole_Blood	colon	0.06	0.549
ENSG00000119522	DENND1A	Colon_Transverse	male	-0.06	0.549
ENSG00000204472	AIF1	Adipose_Visceral_Omentum	proximal	0.06	0.549
ENSG00000224086	AC245452.1	Adipose_Visceral_Omentum	male	0.01	0.549
ENSG00000272636	DOC2B	Adipose_Visceral_Omentum	colon	-0.02	0.549
ENSG00000040341	STAU2	Colon_Transverse	colon	0.05	0.549
ENSG00000100299	ARSA	Whole_Blood	male	0.04	0.549
ENSG00000205502	C2CD4B	Adipose_Subcutaneous	colon	-0.06	0.549
ENSG00000165912	PACSIN3	Cells_EBV-transformed_lymphocytes	overall	-0.01	0.549
ENSG00000165490	DDIAS	Adipose_Subcutaneous	rectal	0.06	0.549
ENSG00000139182	CLSTN3	Whole_Blood	rectal	0.01	0.549
ENSG00000134463	ECHDC3	Adipose_Subcutaneous	female	-0.02	0.549
ENSG00000253930	TNFRSF10A-AS1	Adipose_Visceral_Omentum	male	-0.04	0.549
ENSG00000238227	TMEM250	Cells_EBV-transformed_lymphocytes	distal	0.13	0.549
ENSG00000276234	TADA2A	Adipose_Visceral_Omentum	distal	-0.01	0.549
ENSG00000177294	FBXO39	Adipose_Subcutaneous	colon	0.01	0.549
ENSG00000129596	CDO1	Colon_Transverse	male	-0.02	0.549
ENSG00000088448	ANKRD10	Adipose_Visceral_Omentum	male	-0.16	0.549
ENSG00000153130	SCOC	Adipose_Visceral_Omentum	colon	0.07	0.549
ENSG00000197841	ZNF181	Colon_Sigmoid	colon	0.01	0.549
ENSG00000242265	PEG10	Whole_Blood	colon	-0.03	0.549
ENSG00000272129	AL359715.3	Cells_EBV-transformed_lymphocytes	proximal	0.05	0.549
ENSG00000270379	HEATR9	Whole_Blood	female	-0.06	0.549
ENSG00000138115	CYP2C8	Colon_Transverse	proximal	0.02	0.549
ENSG00000152620	NADK2	Whole_Blood	distal	0.05	0.549
ENSG00000262372	CR936218.1	Cells_EBV-transformed_lymphocytes	male	-0.01	0.549
ENSG00000135632	SMYD5	Colon_Sigmoid	overall	0.25	0.549
ENSG00000127831	VIL1	Colon_Transverse	male	0.03	0.549
ENSG00000149289	ZC3H12C	Adipose_Subcutaneous	rectal	0.07	0.549
ENSG00000029725	RABEP1	Adipose_Visceral_Omentum	proximal	-0.03	0.549
ENSG00000168811	IL12A	Cells_EBV-transformed_lymphocytes	rectal	-0.03	0.549
ENSG00000127903	ZNF835	Whole_Blood	rectal	-0.03	0.549
ENSG00000197774	EME2	Cells_EBV-transformed_lymphocytes	female	-0.06	0.549
ENSG00000124508	BTN2A2	Adipose_Visceral_Omentum	proximal	0.02	0.549
ENSG00000120685	PROSER1	Adipose_Subcutaneous	colon	0.08	0.549
ENSG00000214575	CPEB1	Adipose_Visceral_Omentum	distal	-0.03	0.549
ENSG00000108231	LGI1	Adipose_Visceral_Omentum	proximal	-0.07	0.549
ENSG00000197121	PGAP1	Colon_Transverse	distal	-0.07	0.549
ENSG00000241772	AC092620.1	Whole_Blood	male	-0.07	0.549
ENSG00000060491	OGFR	Whole_Blood	distal	-0.04	0.549
ENSG00000232600	TONSL-AS1	Adipose_Visceral_Omentum	proximal	-0.04	0.549
ENSG00000130332	LSM7	Adipose_Visceral_Omentum	male	-0.01	0.549
ENSG00000146830	GIGYF1	Whole_Blood	distal	-0.01	0.549
ENSG00000041880	PARP3	Whole_Blood	colon	0.05	0.549
ENSG00000008128	CDK11A	Adipose_Visceral_Omentum	distal	0.01	0.549
ENSG00000089902	RCOR1	Colon_Sigmoid	rectal	0.06	0.549
ENSG00000074582	BCS1L	Adipose_Subcutaneous	colon	0.04	0.549
ENSG00000110700	RPS13	Colon_Sigmoid	proximal	0.44	0.549
ENSG00000255389	Z97989.1	Colon_Transverse	proximal	0.01	0.549
ENSG00000261596	AC005632.3	Colon_Transverse	colon	-0.12	0.549
ENSG00000260034	LCMT1-AS2	Adipose_Visceral_Omentum	female	-0.03	0.549
ENSG00000107959	PITRM1	Whole_Blood	overall	-0.01	0.549
ENSG00000255121	CCDC84-DT	Cells_EBV-transformed_lymphocytes	distal	0.03	0.549
ENSG00000160209	PDXK	Colon_Transverse	distal	-0.12	0.549
ENSG00000138375	SMARCAL1	Adipose_Visceral_Omentum	overall	0.02	0.549
ENSG00000110107	PRPF19	Colon_Transverse	male	-0.01	0.549
ENSG00000224057	EGFR-AS1	Colon_Sigmoid	male	-0.14	0.549
ENSG00000108592	FTSJ3	Colon_Sigmoid	distal	0.01	0.549
ENSG00000257017	HP	Adipose_Subcutaneous	distal	-0.11	0.549
ENSG00000228329	LINC01890	Whole_Blood	male	-0.04	0.549
ENSG00000151690	MFSD6	Adipose_Subcutaneous	male	0.02	0.549
ENSG00000183718	TRIM52	Colon_Transverse	proximal	0.19	0.549
ENSG00000131203	IDO1	Adipose_Visceral_Omentum	overall	-0.02	0.549
ENSG00000138604	GLCE	Whole_Blood	colon	-0.02	0.549
ENSG00000128463	EMC4	Whole_Blood	colon	-0.03	0.549
ENSG00000267049	AC002398.1	Adipose_Visceral_Omentum	overall	0.02	0.549
ENSG00000181027	FKRP	Whole_Blood	colon	-0.03	0.549
ENSG00000136147	PHF11	Adipose_Subcutaneous	overall	-0.02	0.549
ENSG00000141497	ZMYND15	Adipose_Visceral_Omentum	proximal	0.05	0.549
ENSG00000107742	SPOCK2	Adipose_Visceral_Omentum	distal	-0.06	0.549
ENSG00000267680	ZNF224	Whole_Blood	proximal	0.06	0.549
ENSG00000166741	NNMT	Adipose_Visceral_Omentum	distal	-0.08	0.549
ENSG00000243276	AC068633.1	Cells_EBV-transformed_lymphocytes	male	0.06	0.549
ENSG00000230499	AC108463.2	Adipose_Visceral_Omentum	overall	0.05	0.549
ENSG00000113649	TCERG1	Whole_Blood	distal	0.11	0.549
ENSG00000273611	ZNHIT3	Adipose_Subcutaneous	male	0.04	0.549
ENSG00000136052	SLC41A2	Whole_Blood	overall	0.04	0.549
ENSG00000099889	ARVCF	Whole_Blood	distal	0.03	0.549
ENSG00000115290	GRB14	Colon_Transverse	proximal	-0.05	0.549
ENSG00000177303	CASKIN2	Colon_Sigmoid	distal	0.26	0.549
ENSG00000140470	ADAMTS17	Adipose_Subcutaneous	male	-0.03	0.549
ENSG00000243137	PSG4	Adipose_Subcutaneous	overall	-0.04	0.549
ENSG00000163072	NOSTRIN	Colon_Transverse	rectal	0.02	0.549
ENSG00000234222	LIX1L-AS1	Adipose_Visceral_Omentum	distal	1.07	0.549
ENSG00000121039	RDH10	Colon_Sigmoid	distal	-0.1	0.549
ENSG00000117242	PINK1-AS	Colon_Transverse	overall	-0.01	0.549
ENSG00000171161	ZNF672	Adipose_Subcutaneous	proximal	-0.37	0.549
ENSG00000164346	NSA2	Whole_Blood	female	-0.02	0.549
ENSG00000188921	HACD4	Cells_EBV-transformed_lymphocytes	male	0.01	0.549
ENSG00000180773	SLC36A4	Adipose_Subcutaneous	rectal	0.03	0.549
ENSG00000144644	GADL1	Adipose_Visceral_Omentum	overall	0.02	0.549
ENSG00000269893	SNHG8	Colon_Transverse	proximal	0.02	0.549
ENSG00000229656	ITGB1-DT	Colon_Transverse	female	-0.03	0.549
ENSG00000144649	GASK1A	Colon_Sigmoid	female	0.03	0.549
ENSG00000236209	AC104135.1	Adipose_Visceral_Omentum	distal	0.01	0.549
ENSG00000272914	AL359532.1	Adipose_Visceral_Omentum	male	0.03	0.549
ENSG00000110536	PTPMT1	Cells_EBV-transformed_lymphocytes	colon	0.23	0.549
ENSG00000172262	ZNF131	Adipose_Subcutaneous	overall	-0.03	0.549
ENSG00000106004	HOXA5	Colon_Transverse	rectal	-0.09	0.549
ENSG00000117593	DARS2	Adipose_Visceral_Omentum	rectal	0.04	0.549
ENSG00000063854	HAGH	Colon_Transverse	colon	-0.01	0.549
ENSG00000183647	ZNF530	Colon_Transverse	male	0.14	0.549
ENSG00000275389	AC068790.9	Adipose_Visceral_Omentum	female	0.04	0.549
ENSG00000174775	HRAS	Adipose_Visceral_Omentum	rectal	0.02	0.549
ENSG00000113575	PPP2CA	Whole_Blood	overall	-0.08	0.549
ENSG00000048540	LMO3	Colon_Transverse	female	0.04	0.549
ENSG00000265107	GJA5	Adipose_Subcutaneous	male	-0.06	0.549
ENSG00000108405	P2RX1	Colon_Transverse	rectal	-0.03	0.549
ENSG00000270419	CAHM	Whole_Blood	distal	-0.16	0.549
ENSG00000185305	ARL15	Adipose_Visceral_Omentum	male	0.19	0.549
ENSG00000119912	IDE	Cells_EBV-transformed_lymphocytes	proximal	0.1	0.549
ENSG00000168676	KCTD19	Colon_Sigmoid	rectal	-0.15	0.549
ENSG00000112759	SLC29A1	Whole_Blood	proximal	-0.06	0.549
ENSG00000167447	SMG8	Cells_EBV-transformed_lymphocytes	overall	0.03	0.549
ENSG00000143398	PIP5K1A	Colon_Transverse	female	-0.07	0.549
ENSG00000120868	APAF1	Adipose_Subcutaneous	colon	0.02	0.549
ENSG00000102543	CDADC1	Colon_Transverse	female	-0.06	0.549
ENSG00000006712	PAF1	Whole_Blood	rectal	-0.12	0.549
ENSG00000170175	CHRNB1	Colon_Sigmoid	male	0.01	0.549
ENSG00000268006	PTOV1-AS1	Adipose_Visceral_Omentum	proximal	0.03	0.549
ENSG00000273492	AP000229.1	Colon_Transverse	overall	0.02	0.549
ENSG00000206113	CFAP99	Colon_Transverse	overall	0.06	0.549
ENSG00000104983	CCDC61	Adipose_Subcutaneous	overall	-0.02	0.549
ENSG00000173838	MARCH10	Adipose_Visceral_Omentum	proximal	0.07	0.549
ENSG00000196335	STK31	Adipose_Visceral_Omentum	proximal	-0.04	0.549
ENSG00000258701	LINC00638	Adipose_Subcutaneous	male	-0.02	0.549
ENSG00000106733	NMRK1	Colon_Transverse	proximal	0.01	0.549
ENSG00000125755	SYMPK	Whole_Blood	female	0.02	0.549
ENSG00000169220	RGS14	Colon_Sigmoid	proximal	-0.01	0.549
ENSG00000169972	PUSL1	Adipose_Visceral_Omentum	rectal	-0.07	0.549
ENSG00000164292	RHOBTB3	Colon_Transverse	female	0.08	0.549
ENSG00000128313	APOL5	Adipose_Visceral_Omentum	overall	-0.02	0.549
ENSG00000178462	TUBAL3	Adipose_Subcutaneous	distal	0.06	0.549
ENSG00000164611	PTTG1	Adipose_Visceral_Omentum	rectal	0.05	0.549
ENSG00000137413	TAF8	Adipose_Subcutaneous	distal	-0.04	0.549
ENSG00000132622	HSPA12B	Colon_Transverse	overall	-0.13	0.549
ENSG00000172466	ZNF24	Adipose_Subcutaneous	overall	0.02	0.549
ENSG00000105711	SCN1B	Colon_Transverse	rectal	0.02	0.549
ENSG00000063046	EIF4B	Adipose_Subcutaneous	colon	0.03	0.549
ENSG00000173214	MFSD4B	Cells_EBV-transformed_lymphocytes	distal	0.02	0.549
ENSG00000153044	CENPH	Cells_EBV-transformed_lymphocytes	colon	-0.03	0.549
ENSG00000184110	EIF3C	Whole_Blood	distal	0.06	0.549
ENSG00000203880	PCMTD2	Whole_Blood	rectal	-0.02	0.549
ENSG00000187105	HEATR4	Adipose_Visceral_Omentum	male	0.03	0.549
ENSG00000229833	PET100	Colon_Sigmoid	male	0.05	0.549
ENSG00000170917	NUDT6	Adipose_Subcutaneous	male	0.03	0.549
ENSG00000118804	STBD1	Adipose_Visceral_Omentum	male	-0.02	0.549
ENSG00000223485	LINC01615	Adipose_Subcutaneous	overall	-0.02	0.549
ENSG00000185664	PMEL	Colon_Transverse	rectal	-0.11	0.549
ENSG00000163131	CTSS	Cells_EBV-transformed_lymphocytes	rectal	0.02	0.549
ENSG00000155893	PXYLP1	Whole_Blood	distal	-0.02	0.549
ENSG00000160180	TFF3	Colon_Transverse	colon	0.06	0.549
ENSG00000103184	SEC14L5	Whole_Blood	male	-0.02	0.549
ENSG00000256073	URB1-AS1	Colon_Sigmoid	proximal	0.05	0.549
ENSG00000088035	ALG6	Cells_EBV-transformed_lymphocytes	male	-0.03	0.549
ENSG00000146587	RBAK	Colon_Transverse	female	0.02	0.549
ENSG00000230555	AL450326.1	Whole_Blood	colon	0.05	0.549
ENSG00000260097	SPDYE6	Adipose_Visceral_Omentum	colon	-0.1	0.549
ENSG00000172175	MALT1	Adipose_Visceral_Omentum	rectal	0.04	0.549
ENSG00000100865	CINP	Adipose_Subcutaneous	colon	0.04	0.549
ENSG00000170606	HSPA4	Colon_Transverse	female	0.03	0.549
ENSG00000168309	FAM107A	Colon_Sigmoid	proximal	-0.03	0.549
ENSG00000213203	GIMAP1	Colon_Transverse	distal	-0.03	0.549
ENSG00000033327	GAB2	Colon_Sigmoid	distal	0.06	0.549
ENSG00000281991	TMEM265	Colon_Transverse	proximal	0.57	0.549
ENSG00000099804	CDC34	Colon_Sigmoid	overall	0.02	0.549
ENSG00000178038	ALS2CL	Colon_Sigmoid	colon	-0.02	0.549
ENSG00000128683	GAD1	Adipose_Visceral_Omentum	overall	0.01	0.549
ENSG00000276488	AC008735.4	Whole_Blood	colon	0.05	0.549
ENSG00000142173	COL6A2	Adipose_Visceral_Omentum	female	0.06	0.549
ENSG00000117298	ECE1	Colon_Transverse	rectal	0.21	0.549
ENSG00000103175	WFDC1	Adipose_Subcutaneous	rectal	0.09	0.549
ENSG00000164346	NSA2	Colon_Transverse	proximal	-0.01	0.549
ENSG00000136754	ABI1	Colon_Transverse	female	0.1	0.549
ENSG00000143164	DCAF6	Whole_Blood	female	-0.08	0.549
ENSG00000134962	KLB	Colon_Sigmoid	proximal	-0.04	0.549
ENSG00000249926	AC117500.1	Adipose_Subcutaneous	proximal	-0.08	0.549
ENSG00000169885	CALML6	Adipose_Subcutaneous	proximal	0.02	0.549
ENSG00000099810	MTAP	Colon_Transverse	overall	-0.02	0.549
ENSG00000079308	TNS1	Adipose_Subcutaneous	distal	0.12	0.549
ENSG00000177112	MRVI1-AS1	Colon_Transverse	proximal	0.12	0.549
ENSG00000110448	CD5	Whole_Blood	overall	0.07	0.549
ENSG00000108821	COL1A1	Colon_Transverse	male	0.06	0.549
ENSG00000110711	AIP	Adipose_Subcutaneous	overall	0.03	0.549
ENSG00000132661	NXT1	Whole_Blood	proximal	0.08	0.549
ENSG00000182580	EPHB3	Adipose_Subcutaneous	distal	0.05	0.549
ENSG00000256433	AC005840.2	Colon_Sigmoid	rectal	0.02	0.549
ENSG00000099365	STX1B	Colon_Transverse	distal	-0.03	0.549
ENSG00000115159	GPD2	Colon_Sigmoid	rectal	0.11	0.549
ENSG00000151917	BEND6	Colon_Sigmoid	proximal	0.01	0.549
ENSG00000183527	PSMG1	Colon_Transverse	proximal	-0.02	0.549
ENSG00000134317	GRHL1	Colon_Transverse	distal	-0.04	0.549
ENSG00000276334	AL133243.2	Colon_Sigmoid	rectal	0.03	0.549
ENSG00000204257	HLA-DMA	Colon_Sigmoid	male	0.05	0.549
ENSG00000173641	HSPB7	Adipose_Visceral_Omentum	proximal	0.06	0.549
ENSG00000278071	AL161669.3	Adipose_Visceral_Omentum	proximal	0.04	0.549
ENSG00000136643	RPS6KC1	Adipose_Subcutaneous	proximal	0.05	0.549
ENSG00000162975	KCNF1	Colon_Sigmoid	rectal	0.21	0.549
ENSG00000013392	RWDD2A	Colon_Transverse	male	-0.03	0.549
ENSG00000261207	AL031717.1	Colon_Transverse	female	-0.04	0.549
ENSG00000257497	AC121761.1	Cells_EBV-transformed_lymphocytes	proximal	0.01	0.549
ENSG00000043591	ADRB1	Cells_EBV-transformed_lymphocytes	female	0.02	0.549
ENSG00000116406	EDEM3	Colon_Sigmoid	rectal	0.02	0.549
ENSG00000234741	GAS5	Whole_Blood	distal	-0.03	0.549
ENSG00000168826	ZBTB49	Adipose_Visceral_Omentum	overall	0.02	0.549
ENSG00000110801	PSMD9	Adipose_Subcutaneous	distal	-0.04	0.549
ENSG00000088882	CPXM1	Colon_Transverse	female	0.02	0.549
ENSG00000177728	TMEM94	Colon_Transverse	male	0.07	0.549
ENSG00000142949	PTPRF	Whole_Blood	overall	-0.06	0.549
ENSG00000130035	GALNT8	Adipose_Visceral_Omentum	proximal	-0.06	0.549
ENSG00000185189	NRBP2	Adipose_Subcutaneous	female	-0.11	0.549
ENSG00000164576	SAP30L	Adipose_Visceral_Omentum	male	0.02	0.549
ENSG00000172830	SSH3	Whole_Blood	overall	0.06	0.549
ENSG00000137285	TUBB2B	Whole_Blood	distal	0.02	0.549
ENSG00000092330	TINF2	Colon_Sigmoid	female	-0.05	0.549
ENSG00000116396	KCNC4	Adipose_Visceral_Omentum	male	-0.02	0.549
ENSG00000117859	OSBPL9	Adipose_Visceral_Omentum	male	0.05	0.549
ENSG00000163161	ERCC3	Adipose_Subcutaneous	colon	-0.02	0.549
ENSG00000118292	C1orf54	Adipose_Subcutaneous	male	0.02	0.549
ENSG00000278733	AC022079.2	Colon_Transverse	rectal	0.04	0.549
ENSG00000158716	DUSP23	Whole_Blood	proximal	-0.1	0.549
ENSG00000267757	EML2-AS1	Whole_Blood	rectal	-0.01	0.549
ENSG00000172014	ANKRD20A4	Adipose_Subcutaneous	rectal	0.65	0.549
ENSG00000225411	CR786580.1	Adipose_Visceral_Omentum	rectal	0.56	0.549
ENSG00000172014	ANKRD20A4	Adipose_Visceral_Omentum	rectal	1.41	0.549
ENSG00000105278	ZFR2	Cells_EBV-transformed_lymphocytes	colon	0.04	0.549
ENSG00000145723	GIN1	Cells_EBV-transformed_lymphocytes	male	-0.03	0.549
ENSG00000187942	LDLRAD2	Colon_Sigmoid	proximal	-0.87	0.549
ENSG00000276412	AL591926.2	Colon_Sigmoid	rectal	-0.53	0.549
ENSG00000225411	CR786580.1	Whole_Blood	rectal	424.32	0.549
ENSG00000106686	SPATA6L	Adipose_Visceral_Omentum	distal	0.02	0.549
ENSG00000103018	CYB5B	Colon_Sigmoid	colon	-0.17	0.549
ENSG00000272899	ATP6V1FNB	Adipose_Visceral_Omentum	rectal	0.02	0.549
ENSG00000124198	ARFGEF2	Colon_Sigmoid	overall	-0.03	0.549
ENSG00000174574	AKIRIN1	Adipose_Subcutaneous	proximal	0.04	0.549
ENSG00000091317	CMTM6	Adipose_Visceral_Omentum	male	-0.07	0.549
ENSG00000258666	AL157871.4	Colon_Sigmoid	overall	0.05	0.549
ENSG00000111364	DDX55	Cells_EBV-transformed_lymphocytes	overall	0.01	0.549
ENSG00000225731	AP001627.1	Adipose_Visceral_Omentum	proximal	-0.01	0.549
ENSG00000196437	ZNF569	Adipose_Subcutaneous	colon	0.07	0.549
ENSG00000177646	ACAD9	Adipose_Subcutaneous	colon	-0.03	0.549
ENSG00000107581	EIF3A	Adipose_Subcutaneous	distal	0.07	0.549
ENSG00000154478	GPR26	Adipose_Subcutaneous	colon	0.03	0.549
ENSG00000082701	GSK3B	Whole_Blood	proximal	-0.04	0.549
ENSG00000033050	ABCF2	Adipose_Visceral_Omentum	female	0.03	0.549
ENSG00000277232	GTSE1-DT	Adipose_Visceral_Omentum	male	0.16	0.549
ENSG00000136111	TBC1D4	Colon_Transverse	distal	-0.02	0.549
ENSG00000247828	TMEM161B-AS1	Colon_Sigmoid	overall	0.01	0.549
ENSG00000113119	TMCO6	Cells_EBV-transformed_lymphocytes	colon	0.02	0.549
ENSG00000267289	AC008752.2	Adipose_Subcutaneous	colon	0.03	0.549
ENSG00000108700	CCL8	Adipose_Visceral_Omentum	proximal	0.11	0.549
ENSG00000116285	ERRFI1	Cells_EBV-transformed_lymphocytes	distal	0.04	0.549
ENSG00000274031	AC092140.2	Colon_Transverse	distal	-0.03	0.549
ENSG00000205038	PKHD1L1	Adipose_Visceral_Omentum	colon	-0.04	0.549
ENSG00000197891	SLC22A12	Adipose_Subcutaneous	proximal	0.05	0.549
ENSG00000146457	WTAP	Whole_Blood	female	-0.02	0.549
ENSG00000259544	AC021739.4	Adipose_Subcutaneous	proximal	-0.07	0.549
ENSG00000227388	AL133410.1	Adipose_Visceral_Omentum	male	-0.03	0.549
ENSG00000259520	AC051619.5	Colon_Sigmoid	colon	0.01	0.549
ENSG00000119686	FLVCR2	Adipose_Visceral_Omentum	overall	-0.05	0.549
ENSG00000231437	LINC01750	Colon_Sigmoid	colon	-0.02	0.549
ENSG00000086189	DIMT1	Adipose_Visceral_Omentum	female	0.03	0.549
ENSG00000075643	MOCOS	Colon_Transverse	female	0.02	0.549
ENSG00000152503	TRIM36	Colon_Transverse	female	0.06	0.549
ENSG00000177728	TMEM94	Adipose_Visceral_Omentum	male	0.05	0.549
ENSG00000094914	AAAS	Colon_Sigmoid	female	-0.03	0.549
ENSG00000231925	TAPBP	Adipose_Subcutaneous	female	0.05	0.549
ENSG00000110911	SLC11A2	Adipose_Visceral_Omentum	female	-0.19	0.549
ENSG00000231925	TAPBP	Adipose_Visceral_Omentum	female	0.34	0.549
ENSG00000076924	XAB2	Colon_Sigmoid	rectal	-0.03	0.549
ENSG00000172315	TP53RK	Whole_Blood	female	-1.28	0.549
ENSG00000124134	KCNS1	Adipose_Visceral_Omentum	female	-0.06	0.549
ENSG00000273329	AC078846.1	Adipose_Subcutaneous	rectal	-0.07	0.549
ENSG00000171772	SYCE1	Adipose_Subcutaneous	rectal	0.07	0.549
ENSG00000198246	SLC29A3	Colon_Transverse	male	-0.04	0.549
ENSG00000273674	AC021752.1	Cells_EBV-transformed_lymphocytes	distal	-0.04	0.549
ENSG00000022976	ZNF839	Colon_Sigmoid	female	-0.04	0.549
ENSG00000175395	ZNF25	Cells_EBV-transformed_lymphocytes	distal	0.04	0.549
ENSG00000188375	H3F3C	Whole_Blood	overall	-0.01	0.549
ENSG00000143434	SEMA6C	Whole_Blood	rectal	-0.04	0.549
ENSG00000186265	BTLA	Colon_Sigmoid	proximal	0.32	0.549
ENSG00000112357	PEX7	Colon_Sigmoid	female	-0.02	0.549
ENSG00000164039	BDH2	Adipose_Visceral_Omentum	distal	-0.01	0.549
ENSG00000115525	ST3GAL5	Adipose_Subcutaneous	colon	-0.1	0.549
ENSG00000188959	C9orf152	Adipose_Visceral_Omentum	male	0.04	0.549
ENSG00000168234	TTC39C	Adipose_Subcutaneous	colon	0.06	0.549
ENSG00000162869	PPP1R21	Adipose_Subcutaneous	rectal	0.03	0.549
ENSG00000044459	CNTLN	Colon_Transverse	overall	0.01	0.549
ENSG00000205133	TRIQK	Adipose_Visceral_Omentum	rectal	0.06	0.549
ENSG00000149927	DOC2A	Adipose_Visceral_Omentum	distal	-0.04	0.549
ENSG00000152213	ARL11	Cells_EBV-transformed_lymphocytes	distal	0.01	0.549
ENSG00000006071	ABCC8	Adipose_Subcutaneous	female	0.01	0.549
ENSG00000172575	RASGRP1	Whole_Blood	distal	0.04	0.549
ENSG00000225855	RUSC1-AS1	Cells_EBV-transformed_lymphocytes	female	-0.03	0.549
ENSG00000117697	NSL1	Adipose_Visceral_Omentum	distal	0.04	0.549
ENSG00000185274	GALNT17	Colon_Transverse	rectal	0.08	0.549
ENSG00000116663	FBXO6	Whole_Blood	colon	0.02	0.549
ENSG00000137876	RSL24D1	Adipose_Visceral_Omentum	colon	0.02	0.549
ENSG00000181798	LINC00471	Colon_Sigmoid	colon	-0.01	0.549
ENSG00000119685	TTLL5	Whole_Blood	proximal	-0.03	0.549
ENSG00000064205	CCN5	Adipose_Visceral_Omentum	rectal	0.08	0.549
ENSG00000167380	ZNF226	Colon_Transverse	overall	0.03	0.549
ENSG00000245975	AC090515.2	Adipose_Subcutaneous	male	-0.09	0.549
ENSG00000108984	MAP2K6	Whole_Blood	overall	-0.01	0.549
ENSG00000166289	PLEKHF1	Colon_Sigmoid	rectal	-0.06	0.549
ENSG00000139610	CELA1	Whole_Blood	overall	-0.01	0.549
ENSG00000256232	LINC02387	Colon_Transverse	proximal	0.03	0.549
ENSG00000179855	GIPC3	Adipose_Subcutaneous	rectal	-0.02	0.549
ENSG00000283209	AC106858.1	Colon_Transverse	female	-0.11	0.549
ENSG00000276334	AL133243.2	Colon_Transverse	male	-0.02	0.549
ENSG00000204860	FAM201A	Whole_Blood	overall	-0.05	0.549
ENSG00000116791	CRYZ	Colon_Sigmoid	colon	0.01	0.549
ENSG00000230393	AC092667.1	Colon_Transverse	proximal	-0.04	0.549
ENSG00000146425	DYNLT1	Whole_Blood	proximal	-0.03	0.549
ENSG00000164535	DAGLB	Adipose_Visceral_Omentum	female	0.01	0.549
ENSG00000174827	PDZK1	Colon_Transverse	female	0.05	0.549
ENSG00000042493	CAPG	Colon_Transverse	female	0.03	0.549
ENSG00000116833	NR5A2	Adipose_Subcutaneous	male	0.05	0.549
ENSG00000122733	PHF24	Colon_Transverse	rectal	-0.12	0.549
ENSG00000075275	CELSR1	Colon_Transverse	male	0.6	0.549
ENSG00000135452	TSPAN31	Adipose_Subcutaneous	male	-0.04	0.55
ENSG00000182372	CLN8	Whole_Blood	overall	-0.01	0.55
ENSG00000114251	WNT5A	Colon_Sigmoid	proximal	-0.06	0.55
ENSG00000175697	GPR156	Adipose_Visceral_Omentum	rectal	-0.03	0.55
ENSG00000189127	ANKRD34B	Whole_Blood	colon	-0.01	0.55
ENSG00000272914	AL359532.1	Adipose_Subcutaneous	male	0.03	0.55
ENSG00000105778	AVL9	Colon_Transverse	rectal	0.05	0.55
ENSG00000204388	HSPA1B	Colon_Transverse	proximal	0.1	0.55
ENSG00000151502	VPS26B	Adipose_Subcutaneous	proximal	0.14	0.55
ENSG00000253598	SLC10A5	Adipose_Visceral_Omentum	proximal	-0.05	0.55
ENSG00000131626	PPFIA1	Colon_Transverse	proximal	-0.01	0.55
ENSG00000176386	CDC26	Cells_EBV-transformed_lymphocytes	rectal	-0.02	0.55
ENSG00000263874	LINC00672	Colon_Transverse	distal	-0.02	0.55
ENSG00000147655	RSPO2	Adipose_Subcutaneous	colon	-0.03	0.55
ENSG00000084676	NCOA1	Colon_Transverse	overall	-0.03	0.55
ENSG00000257221	AC007569.1	Whole_Blood	male	0.03	0.55
ENSG00000143457	GOLPH3L	Colon_Transverse	colon	-0.05	0.55
ENSG00000124772	CPNE5	Colon_Sigmoid	colon	-0.03	0.55
ENSG00000137462	TLR2	Adipose_Visceral_Omentum	distal	0.04	0.55
ENSG00000099949	LZTR1	Colon_Transverse	male	-0.02	0.55
ENSG00000137675	MMP27	Adipose_Subcutaneous	overall	0.02	0.55
ENSG00000056972	TRAF3IP2	Whole_Blood	female	0.04	0.55
ENSG00000232545	AC253536.3	Colon_Transverse	distal	-0.06	0.55
ENSG00000100056	ESS2	Colon_Transverse	male	0.05	0.55
ENSG00000154227	CERS3	Colon_Transverse	female	-0.04	0.55
ENSG00000267058	AC006213.2	Cells_EBV-transformed_lymphocytes	male	0.03	0.55
ENSG00000158941	CCAR2	Cells_EBV-transformed_lymphocytes	rectal	0.07	0.55
ENSG00000138363	ATIC	Colon_Transverse	distal	0.02	0.55
ENSG00000187416	LHFPL3	Colon_Transverse	female	0.04	0.55
ENSG00000167904	TMEM68	Cells_EBV-transformed_lymphocytes	female	-0.04	0.55
ENSG00000120149	MSX2	Colon_Sigmoid	colon	-0.02	0.55
ENSG00000259863	SH3RF3-AS1	Adipose_Visceral_Omentum	male	0.04	0.55
ENSG00000089012	SIRPG	Adipose_Subcutaneous	colon	-0.06	0.55
ENSG00000175414	ARL10	Adipose_Subcutaneous	colon	-0.03	0.55
ENSG00000142949	PTPRF	Cells_EBV-transformed_lymphocytes	overall	-0.01	0.55
ENSG00000271933	AL603756.1	Adipose_Visceral_Omentum	proximal	-0.06	0.55
ENSG00000175166	PSMD2	Adipose_Visceral_Omentum	rectal	-0.02	0.55
ENSG00000103222	ABCC1	Whole_Blood	overall	-0.01	0.55
ENSG00000265194	AL359922.2	Colon_Sigmoid	proximal	0.03	0.55
ENSG00000261064	LINC02256	Colon_Transverse	male	0.02	0.55
ENSG00000158008	EXTL1	Adipose_Visceral_Omentum	rectal	-0.06	0.55
ENSG00000134291	TMEM106C	Colon_Sigmoid	colon	0.04	0.55
ENSG00000273891	AL731566.2	Cells_EBV-transformed_lymphocytes	overall	-0.06	0.55
ENSG00000188257	PLA2G2A	Colon_Transverse	overall	-0.15	0.55
ENSG00000088808	PPP1R13B	Whole_Blood	female	11.09	0.55
ENSG00000054654	SYNE2	Colon_Sigmoid	rectal	-0.15	0.55
ENSG00000175414	ARL10	Whole_Blood	colon	-0.11	0.55
ENSG00000048545	GUCA1A	Colon_Transverse	proximal	-0.06	0.55
ENSG00000135940	COX5B	Adipose_Subcutaneous	colon	0.04	0.55
ENSG00000127743	IL17B	Colon_Sigmoid	male	0.04	0.55
ENSG00000169599	NFU1	Colon_Sigmoid	rectal	-0.04	0.55
ENSG00000278600	AC015871.4	Adipose_Visceral_Omentum	female	0.02	0.55
ENSG00000135074	ADAM19	Adipose_Subcutaneous	rectal	-0.01	0.55
ENSG00000250072	SH3TC2-DT	Colon_Sigmoid	proximal	0.06	0.55
ENSG00000205002	AARD	Colon_Sigmoid	distal	0.04	0.55
ENSG00000196396	PTPN1	Colon_Transverse	overall	0.02	0.55
ENSG00000222041	CYTOR	Whole_Blood	colon	0.16	0.55
ENSG00000278727	AC000403.1	Adipose_Visceral_Omentum	rectal	-0.04	0.55
ENSG00000137076	TLN1	Colon_Transverse	male	-0.11	0.55
ENSG00000231507	LINC01353	Adipose_Subcutaneous	distal	-0.15	0.55
ENSG00000140416	TPM1	Adipose_Visceral_Omentum	male	-0.04	0.55
ENSG00000143194	MAEL	Adipose_Visceral_Omentum	distal	-0.02	0.55
ENSG00000133119	RFC3	Adipose_Subcutaneous	colon	-0.03	0.55
ENSG00000107742	SPOCK2	Colon_Sigmoid	female	0.02	0.55
ENSG00000253734	LINC01289	Colon_Sigmoid	male	-0.04	0.55
ENSG00000106049	HIBADH	Adipose_Visceral_Omentum	colon	-0.02	0.55
ENSG00000258738	AL121603.2	Adipose_Subcutaneous	overall	0.04	0.55
ENSG00000174886	NDUFA11	Colon_Transverse	male	0.01	0.55
ENSG00000102683	SGCG	Colon_Transverse	overall	0.02	0.55
ENSG00000278311	GGNBP2	Adipose_Subcutaneous	male	-0.02	0.55
ENSG00000205268	PDE7A	Colon_Transverse	female	-0.07	0.55
ENSG00000215218	UBE2QL1	Adipose_Visceral_Omentum	male	-0.04	0.55
ENSG00000260121	AC138028.4	Adipose_Subcutaneous	proximal	-0.02	0.55
ENSG00000231133	HAR1B	Adipose_Subcutaneous	rectal	0.08	0.55
ENSG00000169962	TAS1R3	Colon_Sigmoid	male	-0.14	0.55
ENSG00000272777	AC019131.2	Whole_Blood	rectal	-0.02	0.55
ENSG00000119333	WDR34	Adipose_Visceral_Omentum	distal	-0.06	0.55
ENSG00000105499	PLA2G4C	Adipose_Subcutaneous	rectal	-0.01	0.55
ENSG00000231607	DLEU2	Adipose_Subcutaneous	colon	0.07	0.55
ENSG00000164258	NDUFS4	Colon_Transverse	overall	-0.02	0.55
ENSG00000272667	AC012306.2	Colon_Transverse	female	-0.04	0.55
ENSG00000142444	TIMM29	Colon_Sigmoid	male	0.05	0.55
ENSG00000095539	SEMA4G	Adipose_Subcutaneous	rectal	0.05	0.55
ENSG00000092330	TINF2	Colon_Sigmoid	colon	-0.05	0.55
ENSG00000164675	IQUB	Adipose_Subcutaneous	rectal	0.05	0.55
ENSG00000132842	AP3B1	Colon_Transverse	rectal	0.04	0.55
ENSG00000124882	EREG	Adipose_Visceral_Omentum	male	0.1	0.55
ENSG00000104903	LYL1	Colon_Transverse	proximal	-0.08	0.55
ENSG00000272146	ARF4-AS1	Colon_Sigmoid	proximal	0.04	0.55
ENSG00000176125	UFSP1	Colon_Transverse	male	0.02	0.55
ENSG00000251450	RASGRF2-AS1	Adipose_Visceral_Omentum	colon	-0.03	0.55
ENSG00000121766	ZCCHC17	Whole_Blood	male	0.04	0.55
ENSG00000118900	UBN1	Colon_Sigmoid	female	-0.03	0.55
ENSG00000268087	AC008764.2	Adipose_Subcutaneous	overall	-0.11	0.55
ENSG00000083828	ZNF586	Colon_Transverse	rectal	0.02	0.55
ENSG00000122779	TRIM24	Adipose_Subcutaneous	rectal	-0.02	0.55
ENSG00000164746	C7orf57	Colon_Sigmoid	overall	-0.09	0.55
ENSG00000088448	ANKRD10	Colon_Sigmoid	female	0.11	0.55
ENSG00000277476	AC005332.5	Adipose_Subcutaneous	overall	0.02	0.55
ENSG00000271993	AC126118.1	Adipose_Visceral_Omentum	male	0.05	0.55
ENSG00000227258	SMIM2-AS1	Colon_Sigmoid	distal	-0.01	0.55
ENSG00000165272	AQP3	Adipose_Subcutaneous	proximal	-0.02	0.55
ENSG00000130313	PGLS	Colon_Sigmoid	distal	0.03	0.55
ENSG00000091879	ANGPT2	Adipose_Subcutaneous	male	-0.08	0.55
ENSG00000186998	EMID1	Adipose_Visceral_Omentum	colon	-0.04	0.55
ENSG00000254109	RBPMS-AS1	Adipose_Visceral_Omentum	distal	-0.02	0.55
ENSG00000256436	TAS2R31	Adipose_Subcutaneous	proximal	0.03	0.55
ENSG00000070731	ST6GALNAC2	Adipose_Subcutaneous	overall	-0.01	0.55
ENSG00000159958	TNFRSF13C	Adipose_Subcutaneous	overall	-0.04	0.55
ENSG00000274712	AC005332.4	Whole_Blood	colon	-0.08	0.55
ENSG00000068745	IP6K2	Colon_Sigmoid	distal	-0.02	0.55
ENSG00000107593	PKD2L1	Adipose_Subcutaneous	distal	0.12	0.55
ENSG00000176095	IP6K1	Adipose_Visceral_Omentum	female	0.07	0.55
ENSG00000271380	AL451085.2	Adipose_Subcutaneous	overall	0.11	0.55
ENSG00000174652	ZNF266	Colon_Transverse	colon	-0.01	0.55
ENSG00000073060	SCARB1	Cells_EBV-transformed_lymphocytes	female	-0.02	0.55
ENSG00000116857	TMEM9	Whole_Blood	proximal	-0.01	0.55
ENSG00000085465	OVGP1	Adipose_Visceral_Omentum	distal	0.02	0.55
ENSG00000171984	SHLD1	Colon_Transverse	proximal	0.03	0.55
ENSG00000146070	PLA2G7	Whole_Blood	rectal	0.06	0.55
ENSG00000174500	GCSAM	Whole_Blood	overall	0.07	0.55
ENSG00000186432	KPNA4	Whole_Blood	distal	0.05	0.55
ENSG00000280560	LINC01374	Adipose_Subcutaneous	rectal	0.05	0.55
ENSG00000105875	WDR91	Colon_Transverse	rectal	-0.04	0.55
ENSG00000125868	DSTN	Colon_Transverse	proximal	0.11	0.55
ENSG00000162852	CNST	Whole_Blood	overall	-0.04	0.55
ENSG00000106125	MINDY4	Adipose_Subcutaneous	rectal	-0.02	0.55
ENSG00000116260	QSOX1	Whole_Blood	male	0.01	0.55
ENSG00000133422	MORC2	Adipose_Subcutaneous	rectal	-0.03	0.55
ENSG00000137857	DUOX1	Adipose_Subcutaneous	proximal	0.04	0.55
ENSG00000167720	SRR	Adipose_Subcutaneous	proximal	0.01	0.55
ENSG00000110321	EIF4G2	Adipose_Visceral_Omentum	overall	-0.04	0.55
ENSG00000161671	EMC10	Adipose_Subcutaneous	rectal	-0.07	0.55
ENSG00000269386	RAB11B-AS1	Adipose_Visceral_Omentum	overall	-0.01	0.55
ENSG00000157911	PEX10	Adipose_Visceral_Omentum	distal	0.02	0.55
ENSG00000234719	NPIPB2	Adipose_Visceral_Omentum	rectal	-0.01	0.55
ENSG00000176476	SGF29	Colon_Transverse	male	0.02	0.55
ENSG00000132718	SYT11	Whole_Blood	male	-0.05	0.55
ENSG00000059769	DNAJC25	Adipose_Visceral_Omentum	male	0.04	0.55
ENSG00000108679	LGALS3BP	Colon_Sigmoid	distal	0.19	0.55
ENSG00000089057	SLC23A2	Adipose_Visceral_Omentum	colon	-0.03	0.55
ENSG00000205238	SPDYE2	Adipose_Subcutaneous	proximal	-0.59	0.55
ENSG00000108387	SEPTIN4	Colon_Transverse	colon	0.37	0.55
ENSG00000205238	SPDYE2	Colon_Transverse	proximal	-9.87	0.55
ENSG00000205238	SPDYE2	Whole_Blood	proximal	-2.87	0.55
ENSG00000174327	SLC16A13	Colon_Transverse	distal	0.14	0.55
ENSG00000100296	THOC5	Adipose_Visceral_Omentum	female	-0.01	0.55
ENSG00000146083	RNF44	Colon_Sigmoid	male	-0.07	0.55
ENSG00000025772	TOMM34	Adipose_Subcutaneous	female	-0.02	0.55
ENSG00000118276	B4GALT6	Colon_Sigmoid	colon	-0.03	0.55
ENSG00000060140	STYK1	Whole_Blood	distal	-0.03	0.55
ENSG00000103522	IL21R	Colon_Transverse	male	-0.03	0.55
ENSG00000151065	DCP1B	Whole_Blood	rectal	0.22	0.55
ENSG00000277011	AC148477.4	Adipose_Visceral_Omentum	distal	0.08	0.55
ENSG00000073067	CYP2W1	Colon_Transverse	proximal	-0.02	0.55
ENSG00000120694	HSPH1	Whole_Blood	proximal	0.09	0.55
ENSG00000173535	TNFRSF10C	Colon_Sigmoid	colon	0.02	0.55
ENSG00000099998	GGT5	Cells_EBV-transformed_lymphocytes	female	-0.06	0.55
ENSG00000197157	SND1	Colon_Sigmoid	female	0.02	0.55
ENSG00000262484	CCER2	Colon_Sigmoid	distal	-0.11	0.55
ENSG00000182257	PRR34	Colon_Sigmoid	overall	0.05	0.55
ENSG00000272942	AL022324.3	Cells_EBV-transformed_lymphocytes	female	0.03	0.55
ENSG00000116473	RAP1A	Whole_Blood	female	-0.03	0.55
ENSG00000274270	AL137060.3	Whole_Blood	rectal	-0.05	0.55
ENSG00000144560	VGLL4	Adipose_Subcutaneous	male	0.08	0.55
ENSG00000139637	C12orf10	Cells_EBV-transformed_lymphocytes	distal	0.09	0.55
ENSG00000255882	AC091814.1	Adipose_Subcutaneous	distal	-0.03	0.55
ENSG00000232295	AL589935.1	Whole_Blood	female	0.04	0.55
ENSG00000153936	HS2ST1	Adipose_Visceral_Omentum	female	0.05	0.55
ENSG00000198010	DLGAP2	Adipose_Visceral_Omentum	colon	0.02	0.55
ENSG00000133243	BTBD2	Adipose_Subcutaneous	rectal	0.02	0.55
ENSG00000251323	LINC02728	Whole_Blood	overall	0.05	0.55
ENSG00000179023	KLHDC7A	Adipose_Visceral_Omentum	female	0.01	0.55
ENSG00000121691	CAT	Whole_Blood	distal	-0.01	0.55
ENSG00000134121	CHL1	Colon_Sigmoid	rectal	0.04	0.55
ENSG00000010282	HHATL	Colon_Transverse	female	0.03	0.55
ENSG00000197619	ZNF615	Colon_Transverse	rectal	0.05	0.55
ENSG00000136999	CCN3	Colon_Sigmoid	male	-0.02	0.55
ENSG00000204653	ASPDH	Colon_Transverse	overall	-0.02	0.55
ENSG00000158483	FAM86C1	Adipose_Subcutaneous	rectal	0.02	0.55
ENSG00000103160	HSDL1	Cells_EBV-transformed_lymphocytes	colon	-0.01	0.55
ENSG00000169592	INO80E	Whole_Blood	proximal	0.02	0.55
ENSG00000235381	AL596202.1	Adipose_Subcutaneous	female	-0.01	0.55
ENSG00000205809	KLRC2	Adipose_Subcutaneous	female	0.02	0.55
ENSG00000251022	THAP9-AS1	Adipose_Visceral_Omentum	colon	0.02	0.55
ENSG00000184497	TMEM255B	Adipose_Visceral_Omentum	rectal	-0.05	0.55
ENSG00000225850	AL355490.1	Adipose_Subcutaneous	colon	0.15	0.55
ENSG00000146802	TMEM168	Adipose_Subcutaneous	rectal	0.5	0.55
ENSG00000187758	ADH1A	Colon_Sigmoid	rectal	0.02	0.55
ENSG00000122679	RAMP3	Colon_Transverse	distal	0.04	0.55
ENSG00000131067	GGT7	Cells_EBV-transformed_lymphocytes	colon	0.06	0.55
ENSG00000177565	TBL1XR1	Colon_Sigmoid	proximal	-0.07	0.55
ENSG00000178297	TMPRSS9	Cells_EBV-transformed_lymphocytes	rectal	-0.03	0.55
ENSG00000250361	GYPB	Whole_Blood	overall	0.07	0.55
ENSG00000232545	AC253536.3	Colon_Sigmoid	distal	-0.05	0.55
ENSG00000136100	VPS36	Adipose_Visceral_Omentum	female	0.03	0.55
ENSG00000069998	HDHD5	Whole_Blood	female	0.05	0.55
ENSG00000137441	FGFBP2	Colon_Transverse	distal	-0.03	0.55
ENSG00000133641	C12orf29	Adipose_Visceral_Omentum	proximal	1.07	0.55
ENSG00000112303	VNN2	Colon_Transverse	overall	0.02	0.55
ENSG00000269940	AL049840.4	Adipose_Visceral_Omentum	overall	-0.03	0.55
ENSG00000187583	PLEKHN1	Adipose_Subcutaneous	proximal	-0.09	0.55
ENSG00000179057	IGSF22	Colon_Sigmoid	overall	0.03	0.55
ENSG00000182481	KPNA2	Adipose_Visceral_Omentum	overall	-0.05	0.55
ENSG00000182759	MAFA	Adipose_Visceral_Omentum	overall	0.05	0.55
ENSG00000164081	TEX264	Colon_Sigmoid	female	-0.02	0.55
ENSG00000142089	IFITM3	Adipose_Visceral_Omentum	distal	-0.03	0.55
ENSG00000230928	AL139241.1	Adipose_Visceral_Omentum	proximal	0.03	0.55
ENSG00000166897	ELFN2	Colon_Transverse	proximal	0.11	0.55
ENSG00000013306	SLC25A39	Cells_EBV-transformed_lymphocytes	female	0.02	0.55
ENSG00000170584	NUDCD2	Colon_Sigmoid	female	-0.03	0.55
ENSG00000165476	REEP3	Colon_Sigmoid	male	-0.04	0.55
ENSG00000260743	AC007823.1	Colon_Transverse	overall	0.03	0.55
ENSG00000157353	FCSK	Whole_Blood	rectal	0.07	0.55
ENSG00000133818	RRAS2	Whole_Blood	proximal	0.04	0.55
ENSG00000165915	SLC39A13	Whole_Blood	female	-0.05	0.55
ENSG00000073331	ALPK1	Adipose_Subcutaneous	female	-0.02	0.55
ENSG00000237940	LINC01238	Whole_Blood	colon	0.02	0.55
ENSG00000157895	C12orf43	Adipose_Visceral_Omentum	overall	-0.01	0.55
ENSG00000125863	MKKS	Adipose_Subcutaneous	female	-0.02	0.55
ENSG00000154945	ANKRD40	Colon_Transverse	rectal	-0.02	0.55
ENSG00000183807	FAM162B	Colon_Transverse	distal	0.03	0.55
ENSG00000162383	SLC1A7	Colon_Transverse	colon	-0.02	0.55
ENSG00000119227	PIGZ	Adipose_Subcutaneous	distal	0.01	0.55
ENSG00000221953	C1orf229	Colon_Sigmoid	distal	0.11	0.55
ENSG00000142856	ITGB3BP	Adipose_Subcutaneous	male	0.01	0.55
ENSG00000167114	SLC27A4	Cells_EBV-transformed_lymphocytes	colon	-0.03	0.55
ENSG00000164587	RPS14	Colon_Sigmoid	proximal	0.02	0.55
ENSG00000130304	SLC27A1	Whole_Blood	male	-0.04	0.55
ENSG00000250220	AC053527.2	Adipose_Subcutaneous	colon	0.06	0.55
ENSG00000226746	SMCR5	Colon_Transverse	female	0.06	0.55
ENSG00000082701	GSK3B	Colon_Transverse	colon	-0.02	0.55
ENSG00000213927	CCL27	Adipose_Subcutaneous	colon	-0.13	0.55
ENSG00000272444	AL118558.4	Colon_Sigmoid	female	-0.02	0.55
ENSG00000178209	PLEC	Whole_Blood	distal	-0.01	0.55
ENSG00000260743	AC007823.1	Colon_Sigmoid	overall	0.04	0.55
ENSG00000171773	NXNL1	Adipose_Subcutaneous	distal	-0.04	0.55
ENSG00000139343	SNRPF	Colon_Sigmoid	proximal	-6.3	0.55
ENSG00000143228	NUF2	Colon_Transverse	distal	-0.25	0.55
ENSG00000169085	VXN	Cells_EBV-transformed_lymphocytes	colon	-0.04	0.55
ENSG00000070718	AP3M2	Cells_EBV-transformed_lymphocytes	colon	-0.02	0.55
ENSG00000116663	FBXO6	Colon_Transverse	male	0.02	0.55
ENSG00000173480	ZNF417	Whole_Blood	female	-0.03	0.55
ENSG00000277791	PSMB3	Cells_EBV-transformed_lymphocytes	rectal	-0.02	0.55
ENSG00000221819	GAS8-AS1	Colon_Transverse	female	-0.06	0.55
ENSG00000239697	TNFSF12	Colon_Sigmoid	female	0.03	0.55
ENSG00000266289	AC012213.3	Adipose_Subcutaneous	colon	0.03	0.55
ENSG00000248485	PCP4L1	Adipose_Subcutaneous	rectal	-0.06	0.55
ENSG00000116675	DNAJC6	Adipose_Subcutaneous	proximal	-0.05	0.55
ENSG00000176912	TYMSOS	Colon_Transverse	distal	0.08	0.55
ENSG00000197566	ZNF624	Colon_Sigmoid	distal	-0.05	0.55
ENSG00000166090	IL25	Adipose_Subcutaneous	male	-0.12	0.55
ENSG00000276791	AC092117.1	Adipose_Subcutaneous	proximal	0.01	0.55
ENSG00000283787	PRR33	Adipose_Visceral_Omentum	colon	0.1	0.55
ENSG00000178734	LMO7DN	Colon_Transverse	rectal	-0.06	0.55
ENSG00000105290	APLP1	Colon_Transverse	colon	-1.22	0.55
ENSG00000246982	Z84485.1	Cells_EBV-transformed_lymphocytes	proximal	-0.01	0.55
ENSG00000242802	AP5Z1	Whole_Blood	rectal	0.29	0.55
ENSG00000159069	FBXW5	Colon_Transverse	rectal	-0.05	0.55
ENSG00000165410	CFL2	Colon_Sigmoid	proximal	0.18	0.55
ENSG00000241322	CDRT1	Colon_Transverse	female	-0.07	0.55
ENSG00000125814	NAPB	Colon_Transverse	female	0.04	0.55
ENSG00000151093	OXSM	Adipose_Visceral_Omentum	distal	0.03	0.55
ENSG00000048392	RRM2B	Cells_EBV-transformed_lymphocytes	distal	0.04	0.55
ENSG00000167302	TEPSIN	Colon_Transverse	colon	-0.07	0.55
ENSG00000141179	PCTP	Adipose_Visceral_Omentum	colon	-0.11	0.55
ENSG00000178950	GAK	Whole_Blood	overall	-0.02	0.55
ENSG00000130338	TULP4	Colon_Sigmoid	female	0.04	0.55
ENSG00000065882	TBC1D1	Whole_Blood	female	-0.03	0.55
ENSG00000176390	CRLF3	Adipose_Subcutaneous	distal	-0.03	0.55
ENSG00000207561	MIR635	Colon_Transverse	male	-0.08	0.55
ENSG00000197128	ZNF772	Colon_Sigmoid	colon	-0.02	0.55
ENSG00000248098	BCKDHA	Colon_Sigmoid	rectal	0.03	0.55
ENSG00000260325	HSPB9	Colon_Sigmoid	distal	-0.14	0.55
ENSG00000187942	LDLRAD2	Adipose_Subcutaneous	distal	-0.23	0.55
ENSG00000272630	AL731563.3	Colon_Transverse	male	0.03	0.55
ENSG00000139675	HNRNPA1L2	Adipose_Visceral_Omentum	rectal	-0.02	0.55
ENSG00000161526	SAP30BP	Whole_Blood	colon	-0.02	0.55
ENSG00000229980	TOB1-AS1	Cells_EBV-transformed_lymphocytes	overall	0.04	0.55
ENSG00000273313	RBAKDN	Colon_Sigmoid	distal	0.16	0.55
ENSG00000145220	LYAR	Adipose_Subcutaneous	male	-0.03	0.55
ENSG00000151445	VIPAS39	Adipose_Visceral_Omentum	male	-0.03	0.55
ENSG00000184517	ZFP1	Adipose_Visceral_Omentum	male	-0.01	0.55
ENSG00000166741	NNMT	Adipose_Visceral_Omentum	male	0.07	0.55
ENSG00000146540	C7orf50	Cells_EBV-transformed_lymphocytes	distal	-0.04	0.55
ENSG00000130254	SAFB2	Colon_Sigmoid	female	0.04	0.55
ENSG00000273032	DGCR9	Colon_Sigmoid	colon	0.02	0.55
ENSG00000103047	TANGO6	Adipose_Subcutaneous	proximal	0.08	0.55
ENSG00000122378	PRXL2A	Whole_Blood	female	0.02	0.55
ENSG00000163867	ZMYM6	Adipose_Visceral_Omentum	female	-0.15	0.55
ENSG00000182141	ZNF708	Cells_EBV-transformed_lymphocytes	male	0.02	0.55
ENSG00000094916	CBX5	Colon_Sigmoid	proximal	0.03	0.55
ENSG00000006282	SPATA20	Colon_Transverse	female	-0.01	0.55
ENSG00000160201	U2AF1	Colon_Transverse	distal	0.02	0.55
ENSG00000236754	AC007666.1	Adipose_Visceral_Omentum	colon	-0.21	0.55
ENSG00000166016	ABTB2	Adipose_Visceral_Omentum	proximal	-0.06	0.55
ENSG00000107789	MINPP1	Colon_Sigmoid	colon	0.13	0.55
ENSG00000204560	DHX16	Whole_Blood	proximal	0.06	0.55
ENSG00000165511	C10orf25	Colon_Transverse	male	0.02	0.55
ENSG00000100991	TRPC4AP	Colon_Sigmoid	proximal	0.02	0.55
ENSG00000164077	MON1A	Whole_Blood	rectal	-0.07	0.55
ENSG00000145864	GABRB2	Adipose_Subcutaneous	proximal	-0.04	0.55
ENSG00000027075	PRKCH	Adipose_Subcutaneous	rectal	0.1	0.55
ENSG00000158825	CDA	Cells_EBV-transformed_lymphocytes	proximal	0.04	0.55
ENSG00000157259	GATAD1	Colon_Sigmoid	rectal	-0.02	0.55
ENSG00000124019	FAM124B	Colon_Sigmoid	rectal	-0.04	0.55
ENSG00000134452	FBH1	Adipose_Visceral_Omentum	distal	0.03	0.55
ENSG00000161671	EMC10	Adipose_Subcutaneous	proximal	-0.08	0.55
ENSG00000134627	PIWIL4	Cells_EBV-transformed_lymphocytes	female	-0.03	0.55
ENSG00000148459	PDSS1	Colon_Transverse	rectal	-0.06	0.55
ENSG00000198715	GLMP	Colon_Sigmoid	colon	0.02	0.55
ENSG00000089351	GRAMD1A	Whole_Blood	distal	-0.02	0.55
ENSG00000182405	PGBD4	Adipose_Visceral_Omentum	colon	-0.04	0.55
ENSG00000135723	FHOD1	Adipose_Visceral_Omentum	female	-0.04	0.55
ENSG00000156030	ELMSAN1	Adipose_Visceral_Omentum	rectal	0.05	0.55
ENSG00000170919	TPT1-AS1	Cells_EBV-transformed_lymphocytes	colon	-0.02	0.55
ENSG00000167986	DDB1	Adipose_Subcutaneous	proximal	0.15	0.55
ENSG00000161328	LRRC56	Cells_EBV-transformed_lymphocytes	distal	0.03	0.55
ENSG00000113088	GZMK	Adipose_Visceral_Omentum	male	-0.07	0.55
ENSG00000135253	KCP	Colon_Sigmoid	proximal	-0.05	0.55
ENSG00000157856	DRC1	Whole_Blood	male	0.03	0.55
ENSG00000110768	GTF2H1	Colon_Transverse	distal	0.02	0.55
ENSG00000109323	MANBA	Whole_Blood	female	-0.05	0.55
ENSG00000089876	DHX32	Cells_EBV-transformed_lymphocytes	colon	0.03	0.55
ENSG00000167778	SPRYD3	Adipose_Visceral_Omentum	overall	-0.03	0.55
ENSG00000106100	NOD1	Adipose_Visceral_Omentum	colon	-0.03	0.55
ENSG00000234028	EIF2AK3-DT	Adipose_Subcutaneous	overall	0.08	0.55
ENSG00000100908	EMC9	Adipose_Subcutaneous	male	-0.02	0.55
ENSG00000283361	CFAP97D2	Whole_Blood	colon	-0.01	0.55
ENSG00000100024	UPB1	Whole_Blood	proximal	-0.02	0.55
ENSG00000179218	CALR	Cells_EBV-transformed_lymphocytes	overall	0.02	0.55
ENSG00000186642	PDE2A	Adipose_Subcutaneous	distal	-0.05	0.55
ENSG00000134460	IL2RA	Colon_Sigmoid	proximal	-0.05	0.55
ENSG00000174437	ATP2A2	Adipose_Subcutaneous	colon	0.04	0.55
ENSG00000136878	USP20	Adipose_Subcutaneous	female	0.03	0.55
ENSG00000136238	RAC1	Adipose_Subcutaneous	proximal	-0.04	0.55
ENSG00000114779	ABHD14B	Colon_Sigmoid	rectal	-0.11	0.55
ENSG00000183718	TRIM52	Adipose_Subcutaneous	male	0.19	0.55
ENSG00000134330	IAH1	Adipose_Visceral_Omentum	colon	-0.06	0.55
ENSG00000078687	TNRC6C	Adipose_Visceral_Omentum	colon	0.05	0.55
ENSG00000229558	SACS-AS1	Colon_Transverse	rectal	0.06	0.55
ENSG00000136144	RCBTB1	Colon_Sigmoid	female	-0.03	0.55
ENSG00000258910	LINC01956	Adipose_Subcutaneous	female	-0.17	0.55
ENSG00000100603	SNW1	Adipose_Subcutaneous	overall	-0.11	0.55
ENSG00000107263	RAPGEF1	Cells_EBV-transformed_lymphocytes	distal	0.03	0.55
ENSG00000180475	OR10Q1	Adipose_Visceral_Omentum	rectal	0.06	0.55
ENSG00000176222	ZNF404	Whole_Blood	female	-0.02	0.55
ENSG00000132424	PNISR	Adipose_Subcutaneous	male	-0.06	0.55
ENSG00000177614	PGBD5	Colon_Transverse	rectal	0.03	0.55
ENSG00000176170	SPHK1	Adipose_Visceral_Omentum	colon	0.08	0.55
ENSG00000072071	ADGRL1	Adipose_Visceral_Omentum	overall	-0.05	0.55
ENSG00000223653	AL078459.1	Adipose_Subcutaneous	distal	-0.03	0.55
ENSG00000018699	TTC27	Colon_Transverse	proximal	-0.02	0.55
ENSG00000123360	PDE1B	Cells_EBV-transformed_lymphocytes	overall	-0.01	0.55
ENSG00000174501	ANKRD36C	Colon_Transverse	colon	-0.05	0.55
ENSG00000255874	LINC00346	Adipose_Visceral_Omentum	proximal	-0.03	0.55
ENSG00000128739	SNRPN	Whole_Blood	male	-0.03	0.55
ENSG00000183695	MRGPRX2	Adipose_Visceral_Omentum	distal	0.04	0.55
ENSG00000070729	CNGB1	Whole_Blood	distal	0.07	0.55
ENSG00000183621	ZNF438	Whole_Blood	distal	-0.02	0.55
ENSG00000111752	PHC1	Adipose_Visceral_Omentum	overall	0.01	0.55
ENSG00000153044	CENPH	Colon_Transverse	colon	-0.03	0.55
ENSG00000272908	AC006033.2	Adipose_Subcutaneous	male	-0.05	0.55
ENSG00000184635	ZNF93	Colon_Transverse	distal	0.04	0.55
ENSG00000100994	PYGB	Colon_Sigmoid	male	-0.02	0.55
ENSG00000134262	AP4B1	Colon_Sigmoid	rectal	0.04	0.55
ENSG00000281769	LINC01230	Adipose_Subcutaneous	female	-0.03	0.55
ENSG00000233806	LINC01237	Colon_Transverse	proximal	-0.01	0.55
ENSG00000266896	AL354892.3	Colon_Transverse	female	-0.03	0.55
ENSG00000115042	FAHD2A	Colon_Transverse	rectal	-0.05	0.55
ENSG00000265458	AC132938.3	Whole_Blood	proximal	0.07	0.55
ENSG00000234222	LIX1L-AS1	Adipose_Visceral_Omentum	overall	-0.72	0.55
ENSG00000131375	CAPN7	Cells_EBV-transformed_lymphocytes	colon	-0.03	0.55
ENSG00000228393	LINC01004	Colon_Transverse	distal	0.03	0.55
ENSG00000258636	AL121821.2	Adipose_Visceral_Omentum	rectal	0.1	0.55
ENSG00000130717	UCK1	Adipose_Subcutaneous	female	-0.04	0.55
ENSG00000266783	AP005136.3	Colon_Transverse	distal	0.18	0.55
ENSG00000181218	HIST3H2A	Adipose_Subcutaneous	male	0.03	0.55
ENSG00000185518	SV2B	Colon_Transverse	female	0.01	0.55
ENSG00000116954	RRAGC	Adipose_Visceral_Omentum	distal	-0.13	0.55
ENSG00000153064	BANK1	Adipose_Visceral_Omentum	distal	0.07	0.55
ENSG00000276409	CCL14	Adipose_Visceral_Omentum	proximal	-0.09	0.55
ENSG00000102710	SUPT20H	Adipose_Visceral_Omentum	overall	-0.05	0.55
ENSG00000064607	SUGP2	Whole_Blood	colon	-0.06	0.55
ENSG00000226355	AL353803.1	Colon_Sigmoid	male	-0.24	0.55
ENSG00000134910	STT3A	Colon_Transverse	female	-8.62	0.55
ENSG00000259287	AC010809.1	Adipose_Subcutaneous	overall	0.05	0.55
ENSG00000226380	AC016831.1	Adipose_Visceral_Omentum	proximal	-0.05	0.55
ENSG00000115539	PDCL3	Adipose_Visceral_Omentum	proximal	-0.06	0.55
ENSG00000134333	LDHA	Colon_Transverse	male	0.06	0.55
ENSG00000254999	BRK1	Adipose_Subcutaneous	colon	0.03	0.55
ENSG00000185920	PTCH1	Whole_Blood	rectal	0.04	0.55
ENSG00000163964	PIGX	Cells_EBV-transformed_lymphocytes	male	-0.03	0.55
ENSG00000182308	DCAF4L1	Adipose_Visceral_Omentum	male	0.07	0.55
ENSG00000134287	ARF3	Whole_Blood	female	-0.02	0.55
ENSG00000129167	TPH1	Adipose_Visceral_Omentum	proximal	-0.03	0.55
ENSG00000122882	ECD	Adipose_Subcutaneous	male	0.05	0.55
ENSG00000095951	HIVEP1	Colon_Transverse	distal	0.07	0.55
ENSG00000168077	SCARA3	Colon_Transverse	male	-0.04	0.55
ENSG00000100055	CYTH4	Adipose_Subcutaneous	rectal	-0.12	0.55
ENSG00000144893	MED12L	Colon_Sigmoid	rectal	-0.1	0.55
ENSG00000108379	WNT3	Whole_Blood	proximal	-0.02	0.55
ENSG00000180613	GSX2	Cells_EBV-transformed_lymphocytes	colon	0.02	0.55
ENSG00000108511	HOXB6	Adipose_Visceral_Omentum	proximal	0.08	0.55
ENSG00000111850	SMIM8	Adipose_Subcutaneous	rectal	0.02	0.55
ENSG00000255418	LINC02718	Colon_Transverse	male	0.1	0.55
ENSG00000119865	CNRIP1	Adipose_Visceral_Omentum	overall	-0.01	0.55
ENSG00000151876	FBXO4	Cells_EBV-transformed_lymphocytes	proximal	0.07	0.55
ENSG00000214022	REPIN1	Colon_Sigmoid	rectal	0.03	0.55
ENSG00000105514	RAB3D	Colon_Transverse	proximal	0.05	0.55
ENSG00000270379	HEATR9	Adipose_Subcutaneous	male	-0.11	0.55
ENSG00000277022	AL031663.3	Colon_Transverse	female	-0.09	0.55
ENSG00000166426	CRABP1	Adipose_Subcutaneous	female	-0.05	0.55
ENSG00000154975	CA10	Colon_Sigmoid	colon	0.04	0.55
ENSG00000250132	AC004803.1	Colon_Transverse	proximal	0.05	0.55
ENSG00000135968	GCC2	Whole_Blood	colon	-0.01	0.55
ENSG00000225855	RUSC1-AS1	Whole_Blood	female	-0.03	0.55
ENSG00000204351	SKIV2L	Colon_Transverse	rectal	-0.01	0.55
ENSG00000226479	TMEM185B	Cells_EBV-transformed_lymphocytes	female	0.05	0.55
ENSG00000270120	AC007728.3	Whole_Blood	male	0.01	0.55
ENSG00000233926	AL591368.1	Colon_Sigmoid	overall	-0.02	0.55
ENSG00000225083	GRTP1-AS1	Colon_Sigmoid	rectal	-0.03	0.55
ENSG00000175166	PSMD2	Colon_Transverse	proximal	-0.02	0.55
ENSG00000267986	AC130469.1	Colon_Sigmoid	female	-0.02	0.55
ENSG00000180346	TIGD2	Adipose_Visceral_Omentum	male	-0.03	0.55
ENSG00000183484	GPR132	Colon_Sigmoid	proximal	0.04	0.55
ENSG00000088538	DOCK3	Adipose_Visceral_Omentum	proximal	-0.02	0.55
ENSG00000272870	AC097534.2	Whole_Blood	rectal	-0.05	0.55
ENSG00000179021	C3orf38	Adipose_Subcutaneous	proximal	-0.03	0.55
ENSG00000177994	C2orf73	Adipose_Visceral_Omentum	colon	-0.06	0.55
ENSG00000149926	TLCD3B	Adipose_Subcutaneous	rectal	0.08	0.55
ENSG00000243795	LINC02044	Whole_Blood	proximal	0.02	0.55
ENSG00000215241	LINC02449	Colon_Sigmoid	male	-0.02	0.55
ENSG00000177363	LRRN4CL	Adipose_Subcutaneous	rectal	1.11	0.551
ENSG00000049540	ELN	Cells_EBV-transformed_lymphocytes	colon	0.04	0.551
ENSG00000273151	AC073957.3	Colon_Sigmoid	proximal	-0.07	0.551
ENSG00000155621	C9orf85	Colon_Transverse	overall	0.07	0.551
ENSG00000168917	SLC35G2	Whole_Blood	colon	-0.06	0.551
ENSG00000128309	MPST	Whole_Blood	overall	0.02	0.551
ENSG00000168522	FNTA	Whole_Blood	overall	0.58	0.551
ENSG00000162869	PPP1R21	Colon_Sigmoid	rectal	0.04	0.551
ENSG00000186716	BCR	Adipose_Subcutaneous	male	-0.02	0.551
ENSG00000110768	GTF2H1	Adipose_Subcutaneous	distal	0.02	0.551
ENSG00000003987	MTMR7	Adipose_Visceral_Omentum	proximal	-1.17	0.551
ENSG00000227057	WDR46	Colon_Transverse	male	-0.03	0.551
ENSG00000111275	ALDH2	Whole_Blood	male	0.02	0.551
ENSG00000270876	ZNF30-AS1	Colon_Transverse	female	-0.28	0.551
ENSG00000228506	AL513550.1	Adipose_Subcutaneous	male	-0.01	0.551
ENSG00000142208	AKT1	Colon_Sigmoid	rectal	-0.04	0.551
ENSG00000177302	TOP3A	Adipose_Visceral_Omentum	overall	0.02	0.551
ENSG00000211448	DIO2	Adipose_Subcutaneous	colon	0.03	0.551
ENSG00000224358	TMCO1-AS1	Adipose_Subcutaneous	male	-0.02	0.551
ENSG00000270000	AC005479.2	Adipose_Visceral_Omentum	male	0.01	0.551
ENSG00000267365	KCNJ2-AS1	Whole_Blood	overall	-0.05	0.551
ENSG00000182247	UBE2E2	Whole_Blood	proximal	-0.04	0.551
ENSG00000156599	ZDHHC5	Whole_Blood	overall	-0.02	0.551
ENSG00000141258	SGSM2	Colon_Transverse	overall	0.02	0.551
ENSG00000040933	INPP4A	Whole_Blood	male	-0.04	0.551
ENSG00000135549	PKIB	Whole_Blood	proximal	-0.05	0.551
ENSG00000279968	GVQW2	Adipose_Subcutaneous	male	0.03	0.551
ENSG00000013503	POLR3B	Cells_EBV-transformed_lymphocytes	male	-0.03	0.551
ENSG00000244239	AC007009.1	Colon_Transverse	male	0.01	0.551
ENSG00000167850	CD300C	Cells_EBV-transformed_lymphocytes	male	0.04	0.551
ENSG00000240291	AL450384.2	Colon_Sigmoid	male	-0.02	0.551
ENSG00000163322	ABRAXAS1	Colon_Sigmoid	male	-0.03	0.551
ENSG00000257496	AC025031.1	Cells_EBV-transformed_lymphocytes	male	0.01	0.551
ENSG00000144451	SPAG16	Cells_EBV-transformed_lymphocytes	female	0.04	0.551
ENSG00000196950	SLC39A10	Colon_Transverse	colon	-0.01	0.551
ENSG00000179256	SMCO3	Adipose_Subcutaneous	overall	0.03	0.551
ENSG00000234741	GAS5	Adipose_Visceral_Omentum	female	-0.02	0.551
ENSG00000272746	AP005131.7	Adipose_Visceral_Omentum	distal	0.07	0.551
ENSG00000144736	SHQ1	Colon_Transverse	colon	0.04	0.551
ENSG00000261799	AC007406.5	Whole_Blood	female	0.04	0.551
ENSG00000139722	VPS37B	Colon_Sigmoid	distal	0.03	0.551
ENSG00000187189	TSPYL4	Cells_EBV-transformed_lymphocytes	rectal	0.05	0.551
ENSG00000165621	OXGR1	Adipose_Visceral_Omentum	male	-0.02	0.551
ENSG00000198380	GFPT1	Colon_Transverse	rectal	-0.04	0.551
ENSG00000273344	PAXIP1-AS1	Adipose_Subcutaneous	proximal	-0.02	0.551
ENSG00000103502	CDIPT	Cells_EBV-transformed_lymphocytes	colon	-0.3	0.551
ENSG00000263982	AC009716.1	Whole_Blood	colon	-0.1	0.551
ENSG00000232909	AL157823.2	Cells_EBV-transformed_lymphocytes	proximal	0.12	0.551
ENSG00000215114	UBXN2B	Cells_EBV-transformed_lymphocytes	colon	-0.02	0.551
ENSG00000165487	MICU2	Whole_Blood	overall	-0.03	0.551
ENSG00000278311	GGNBP2	Adipose_Visceral_Omentum	male	-0.02	0.551
ENSG00000105072	C19orf44	Whole_Blood	proximal	-0.05	0.551
ENSG00000108587	GOSR1	Adipose_Visceral_Omentum	distal	0.03	0.551
ENSG00000222017	AC011997.1	Cells_EBV-transformed_lymphocytes	colon	-0.02	0.551
ENSG00000142039	CCDC97	Cells_EBV-transformed_lymphocytes	proximal	-0.12	0.551
ENSG00000081760	AACS	Adipose_Subcutaneous	female	-0.08	0.551
ENSG00000234492	RPL34-AS1	Cells_EBV-transformed_lymphocytes	overall	-0.02	0.551
ENSG00000112759	SLC29A1	Adipose_Subcutaneous	female	0.02	0.551
ENSG00000125249	RAP2A	Adipose_Visceral_Omentum	overall	-0.05	0.551
ENSG00000100285	NEFH	Whole_Blood	distal	0.04	0.551
ENSG00000158411	MITD1	Adipose_Visceral_Omentum	overall	-0.01	0.551
ENSG00000272236	AL645939.4	Cells_EBV-transformed_lymphocytes	male	-0.02	0.551
ENSG00000116473	RAP1A	Adipose_Subcutaneous	distal	-0.02	0.551
ENSG00000005175	RPAP3	Whole_Blood	male	-0.03	0.551
ENSG00000158258	CLSTN2	Adipose_Subcutaneous	male	-0.03	0.551
ENSG00000134874	DZIP1	Colon_Transverse	proximal	-0.05	0.551
ENSG00000189077	TMEM120A	Whole_Blood	male	-0.03	0.551
ENSG00000124207	CSE1L	Whole_Blood	overall	-0.02	0.551
ENSG00000232328	AC084030.1	Adipose_Subcutaneous	proximal	-0.34	0.551
ENSG00000160447	PKN3	Cells_EBV-transformed_lymphocytes	rectal	-0.02	0.551
ENSG00000143442	POGZ	Colon_Sigmoid	male	0.03	0.551
ENSG00000272686	AC006333.2	Adipose_Subcutaneous	overall	0.02	0.551
ENSG00000267279	AC090409.1	Colon_Transverse	overall	0.02	0.551
ENSG00000162723	SLAMF9	Adipose_Subcutaneous	rectal	-0.1	0.551
ENSG00000146872	TLK2	Colon_Transverse	rectal	-0.09	0.551
ENSG00000168411	RFWD3	Colon_Transverse	proximal	0.02	0.551
ENSG00000213918	DNASE1	Colon_Transverse	rectal	0.07	0.551
ENSG00000197223	C1D	Adipose_Subcutaneous	female	-0.06	0.551
ENSG00000259905	PWRN1	Colon_Sigmoid	overall	0.02	0.551
ENSG00000100554	ATP6V1D	Colon_Transverse	male	2.36	0.551
ENSG00000125945	ZNF436	Colon_Sigmoid	colon	0.11	0.551
ENSG00000236953	ZDHHC20-IT1	Whole_Blood	colon	0.04	0.551
ENSG00000144744	UBA3	Adipose_Subcutaneous	distal	0.06	0.551
ENSG00000004809	SLC22A16	Adipose_Subcutaneous	female	-0.02	0.551
ENSG00000114439	BBX	Whole_Blood	distal	-0.03	0.551
ENSG00000236423	LINC01134	Whole_Blood	colon	0.05	0.551
ENSG00000251136	AF117829.1	Cells_EBV-transformed_lymphocytes	proximal	0.02	0.551
ENSG00000163618	CADPS	Cells_EBV-transformed_lymphocytes	male	0.03	0.551
ENSG00000105519	CAPS	Adipose_Subcutaneous	distal	-0.02	0.551
ENSG00000175061	SNHG29	Cells_EBV-transformed_lymphocytes	male	0.04	0.551
ENSG00000104823	ECH1	Adipose_Visceral_Omentum	colon	-0.03	0.551
ENSG00000268006	PTOV1-AS1	Colon_Transverse	proximal	0.03	0.551
ENSG00000067334	DNTTIP2	Whole_Blood	male	0.04	0.551
ENSG00000160593	JAML	Adipose_Visceral_Omentum	overall	0.02	0.551
ENSG00000158411	MITD1	Adipose_Subcutaneous	overall	-0.01	0.551
ENSG00000259946	BX005019.1	Colon_Transverse	distal	-0.17	0.551
ENSG00000144671	SLC22A14	Colon_Transverse	rectal	0.05	0.551
ENSG00000172345	STARD5	Adipose_Subcutaneous	female	-0.05	0.551
ENSG00000164032	H2AFZ	Whole_Blood	female	0.15	0.551
ENSG00000196993	NPIPB9	Colon_Sigmoid	male	-0.03	0.551
ENSG00000156510	HKDC1	Colon_Transverse	colon	0.03	0.551
ENSG00000187778	MCRS1	Colon_Sigmoid	female	-0.14	0.551
ENSG00000138621	PPCDC	Adipose_Subcutaneous	female	0.02	0.551
ENSG00000203797	DDO	Colon_Sigmoid	colon	0.02	0.551
ENSG00000189007	ADAT2	Whole_Blood	rectal	-0.02	0.551
ENSG00000007968	E2F2	Colon_Sigmoid	colon	0.14	0.551
ENSG00000006744	ELAC2	Whole_Blood	male	0.01	0.551
ENSG00000148690	FRA10AC1	Whole_Blood	rectal	0.02	0.551
ENSG00000134864	GGACT	Colon_Sigmoid	male	-0.02	0.551
ENSG00000167723	TRPV3	Cells_EBV-transformed_lymphocytes	colon	0.03	0.551
ENSG00000188033	ZNF490	Colon_Transverse	colon	-0.04	0.551
ENSG00000149927	DOC2A	Colon_Transverse	overall	-0.03	0.551
ENSG00000169583	CLIC3	Colon_Sigmoid	rectal	-0.07	0.551
ENSG00000256262	USP30-AS1	Cells_EBV-transformed_lymphocytes	overall	-0.08	0.551
ENSG00000176014	TUBB6	Cells_EBV-transformed_lymphocytes	female	-0.01	0.551
ENSG00000115042	FAHD2A	Adipose_Visceral_Omentum	male	0.12	0.551
ENSG00000260418	AL023284.4	Adipose_Subcutaneous	overall	0.02	0.551
ENSG00000197119	SLC25A29	Whole_Blood	female	-0.02	0.551
ENSG00000272008	AL139274.2	Adipose_Subcutaneous	female	0.03	0.551
ENSG00000238083	LRRC37A2	Adipose_Subcutaneous	male	0.01	0.551
ENSG00000105556	MIER2	Adipose_Subcutaneous	proximal	0.02	0.551
ENSG00000168309	FAM107A	Adipose_Subcutaneous	proximal	-0.02	0.551
ENSG00000281501	SEPSECS-AS1	Colon_Transverse	proximal	0.05	0.551
ENSG00000247853	AC006064.2	Adipose_Subcutaneous	overall	-0.05	0.551
ENSG00000099994	SUSD2	Adipose_Visceral_Omentum	distal	0.08	0.551
ENSG00000090238	YPEL3	Adipose_Visceral_Omentum	overall	0.01	0.551
ENSG00000172640	OR10AD1	Colon_Transverse	male	0.06	0.551
ENSG00000131389	SLC6A6	Whole_Blood	distal	0.04	0.551
ENSG00000104714	ERICH1	Colon_Transverse	overall	0.06	0.551
ENSG00000132874	SLC14A2	Adipose_Visceral_Omentum	colon	-0.23	0.551
ENSG00000186017	ZNF566	Colon_Transverse	overall	-0.02	0.551
ENSG00000143756	FBXO28	Colon_Sigmoid	colon	-0.02	0.551
ENSG00000167772	ANGPTL4	Colon_Transverse	rectal	-0.06	0.551
ENSG00000154914	USP43	Whole_Blood	proximal	0.07	0.551
ENSG00000127415	IDUA	Colon_Transverse	colon	-0.01	0.551
ENSG00000243284	VSIG8	Adipose_Visceral_Omentum	male	-0.02	0.551
ENSG00000126001	CEP250	Colon_Transverse	female	0.05	0.551
ENSG00000167633	KIR3DL1	Adipose_Subcutaneous	distal	0.19	0.551
ENSG00000270761	AL355353.1	Colon_Transverse	overall	-0.02	0.551
ENSG00000232642	AC008073.2	Adipose_Visceral_Omentum	distal	0.03	0.551
ENSG00000182993	C12orf60	Adipose_Visceral_Omentum	distal	0.02	0.551
ENSG00000233885	YEATS2-AS1	Adipose_Visceral_Omentum	female	-0.07	0.551
ENSG00000145703	IQGAP2	Whole_Blood	distal	0.08	0.551
ENSG00000125912	NCLN	Whole_Blood	overall	0.01	0.551
ENSG00000152518	ZFP36L2	Adipose_Visceral_Omentum	distal	-0.05	0.551
ENSG00000067365	METTL22	Adipose_Visceral_Omentum	female	0.04	0.551
ENSG00000039537	C6	Adipose_Visceral_Omentum	overall	0.02	0.551
ENSG00000105612	DNASE2	Whole_Blood	overall	-0.01	0.551
ENSG00000130768	SMPDL3B	Adipose_Subcutaneous	rectal	-0.04	0.551
ENSG00000142544	CTU1	Adipose_Visceral_Omentum	proximal	0.03	0.551
ENSG00000129673	AANAT	Cells_EBV-transformed_lymphocytes	overall	0.01	0.551
ENSG00000106952	TNFSF8	Adipose_Visceral_Omentum	male	-0.05	0.551
ENSG00000146731	CCT6A	Adipose_Visceral_Omentum	male	0.04	0.551
ENSG00000072121	ZFYVE26	Adipose_Visceral_Omentum	colon	-0.06	0.551
ENSG00000224057	EGFR-AS1	Adipose_Subcutaneous	overall	-0.06	0.551
ENSG00000119559	C19orf25	Colon_Sigmoid	proximal	-0.21	0.551
ENSG00000180155	LYNX1	Whole_Blood	proximal	-0.02	0.551
ENSG00000188596	CFAP54	Cells_EBV-transformed_lymphocytes	overall	-0.02	0.551
ENSG00000154229	PRKCA	Adipose_Subcutaneous	proximal	-0.02	0.551
ENSG00000158315	RHBDL2	Adipose_Subcutaneous	proximal	-0.05	0.551
ENSG00000162888	C1orf147	Adipose_Subcutaneous	rectal	0.05	0.551
ENSG00000205084	TMEM231	Adipose_Subcutaneous	distal	-0.02	0.551
ENSG00000254401	LINC02752	Colon_Sigmoid	rectal	0.04	0.551
ENSG00000162729	IGSF8	Whole_Blood	rectal	0.02	0.551
ENSG00000152465	NMT2	Colon_Transverse	colon	-0.02	0.551
ENSG00000139266	MARCH9	Cells_EBV-transformed_lymphocytes	female	-0.03	0.551
ENSG00000188566	NDOR1	Whole_Blood	distal	-0.04	0.551
ENSG00000156136	DCK	Adipose_Subcutaneous	rectal	0.42	0.551
ENSG00000278493	AC039056.2	Cells_EBV-transformed_lymphocytes	distal	-0.16	0.551
ENSG00000198538	ZNF28	Cells_EBV-transformed_lymphocytes	distal	-0.15	0.551
ENSG00000165672	PRDX3	Whole_Blood	overall	-0.07	0.551
ENSG00000185261	KIAA0825	Adipose_Visceral_Omentum	colon	0.03	0.551
ENSG00000180712	LINC02363	Whole_Blood	overall	-0.01	0.551
ENSG00000272942	AL022324.3	Cells_EBV-transformed_lymphocytes	colon	0.03	0.551
ENSG00000177084	POLE	Adipose_Subcutaneous	colon	-0.04	0.551
ENSG00000165868	HSPA12A	Colon_Transverse	female	-0.02	0.551
ENSG00000105497	ZNF175	Colon_Transverse	rectal	0.02	0.551
ENSG00000172554	SNTG2	Adipose_Visceral_Omentum	rectal	-0.02	0.551
ENSG00000185340	GAS2L1	Cells_EBV-transformed_lymphocytes	colon	0.05	0.551
ENSG00000157349	DDX19B	Whole_Blood	colon	0.04	0.551
ENSG00000225880	LINC00115	Adipose_Subcutaneous	overall	0.11	0.551
ENSG00000172955	ADH6	Adipose_Subcutaneous	proximal	0.01	0.551
ENSG00000236279	CLEC2L	Adipose_Visceral_Omentum	proximal	-0.27	0.551
ENSG00000134470	IL15RA	Colon_Transverse	female	-0.02	0.551
ENSG00000230091	TMEM254-AS1	Whole_Blood	male	0.01	0.551
ENSG00000177301	KCNA2	Adipose_Subcutaneous	distal	0.06	0.551
ENSG00000049239	H6PD	Colon_Sigmoid	colon	0.01	0.551
ENSG00000115756	HPCAL1	Colon_Transverse	overall	0.03	0.551
ENSG00000133466	C1QTNF6	Adipose_Subcutaneous	overall	-0.02	0.551
ENSG00000113758	DBN1	Adipose_Subcutaneous	male	-0.06	0.551
ENSG00000148154	UGCG	Colon_Transverse	female	0.11	0.551
ENSG00000163754	GYG1	Colon_Transverse	male	0.03	0.551
ENSG00000197361	FBXL22	Colon_Transverse	female	-0.04	0.551
ENSG00000008018	PSMB1	Colon_Transverse	male	-0.04	0.551
ENSG00000248445	SEMA6A-AS1	Whole_Blood	male	-0.04	0.551
ENSG00000185630	PBX1	Adipose_Visceral_Omentum	female	0.02	0.551
ENSG00000153201	RANBP2	Whole_Blood	distal	0.04	0.551
ENSG00000138031	ADCY3	Whole_Blood	rectal	0.01	0.551
ENSG00000155254	MARVELD1	Colon_Sigmoid	overall	0.02	0.551
ENSG00000137103	TMEM8B	Adipose_Subcutaneous	male	0.09	0.551
ENSG00000086544	ITPKC	Cells_EBV-transformed_lymphocytes	distal	0.01	0.551
ENSG00000011638	TMEM159	Colon_Sigmoid	overall	0.02	0.551
ENSG00000172954	LCLAT1	Adipose_Visceral_Omentum	rectal	-0.02	0.551
ENSG00000032219	ARID4A	Colon_Transverse	female	-0.29	0.551
ENSG00000148488	ST8SIA6	Colon_Transverse	female	0.09	0.551
ENSG00000140830	TXNL4B	Adipose_Visceral_Omentum	male	0.02	0.551
ENSG00000277423	AC069234.5	Adipose_Visceral_Omentum	distal	0.07	0.551
ENSG00000272902	TBC1D8-AS1	Colon_Sigmoid	colon	0.03	0.551
ENSG00000091409	ITGA6	Adipose_Visceral_Omentum	distal	-0.05	0.551
ENSG00000135333	EPHA7	Adipose_Visceral_Omentum	colon	0.05	0.551
ENSG00000223855	AC147651.1	Cells_EBV-transformed_lymphocytes	proximal	0.59	0.551
ENSG00000189051	RNF222	Adipose_Subcutaneous	colon	0.08	0.551
ENSG00000092009	CMA1	Adipose_Subcutaneous	rectal	0.05	0.551
ENSG00000188735	TMEM120B	Adipose_Visceral_Omentum	male	0.08	0.551
ENSG00000125498	KIR2DL1	Adipose_Visceral_Omentum	male	-0.1	0.551
ENSG00000140107	SLC25A47	Colon_Transverse	overall	0.06	0.551
ENSG00000116132	PRRX1	Colon_Sigmoid	proximal	0.05	0.551
ENSG00000256771	ZNF253	Colon_Sigmoid	distal	0.03	0.551
ENSG00000255477	AC021713.1	Whole_Blood	proximal	-0.17	0.551
ENSG00000164855	TMEM184A	Colon_Sigmoid	colon	-0.05	0.551
ENSG00000144550	CPNE9	Adipose_Subcutaneous	rectal	-0.06	0.551
ENSG00000136944	LMX1B	Adipose_Subcutaneous	female	-0.03	0.551
ENSG00000169288	MRPL1	Adipose_Subcutaneous	female	-0.15	0.551
ENSG00000272078	AL139423.1	Colon_Sigmoid	male	-0.12	0.551
ENSG00000176358	TAC4	Adipose_Visceral_Omentum	proximal	-0.12	0.551
ENSG00000136878	USP20	Adipose_Visceral_Omentum	female	0.03	0.551
ENSG00000116691	MIIP	Adipose_Subcutaneous	colon	-0.03	0.551
ENSG00000272667	AC012306.2	Colon_Sigmoid	female	-0.03	0.551
ENSG00000155189	AGPAT5	Adipose_Visceral_Omentum	overall	0.04	0.551
ENSG00000105639	JAK3	Colon_Sigmoid	proximal	-0.1	0.551
ENSG00000161243	FBXO27	Adipose_Visceral_Omentum	rectal	-0.02	0.551
ENSG00000155761	SPAG17	Adipose_Subcutaneous	male	0.09	0.551
ENSG00000163959	SLC51A	Cells_EBV-transformed_lymphocytes	overall	-0.03	0.551
ENSG00000185792	NLRP9	Colon_Transverse	female	-0.03	0.551
ENSG00000108379	WNT3	Cells_EBV-transformed_lymphocytes	proximal	-0.04	0.551
ENSG00000160685	ZBTB7B	Whole_Blood	female	-0.04	0.551
ENSG00000100226	GTPBP1	Adipose_Visceral_Omentum	distal	-0.03	0.551
ENSG00000188707	ZBED6CL	Colon_Sigmoid	rectal	0.02	0.551
ENSG00000213689	TREX1	Cells_EBV-transformed_lymphocytes	colon	-0.01	0.551
ENSG00000174915	PTDSS2	Colon_Transverse	overall	0.02	0.551
ENSG00000155893	PXYLP1	Adipose_Subcutaneous	proximal	0.05	0.551
ENSG00000169087	HSPBAP1	Colon_Sigmoid	proximal	0.09	0.551
ENSG00000267321	SNHG30	Colon_Sigmoid	overall	0.04	0.551
ENSG00000167646	DNAAF3	Colon_Transverse	colon	-0.02	0.551
ENSG00000259511	UBE2Q2L	Colon_Transverse	male	-0.01	0.551
ENSG00000275964	AL355001.2	Adipose_Subcutaneous	colon	-0.01	0.551
ENSG00000162139	NEU3	Colon_Transverse	overall	-0.03	0.551
ENSG00000063169	BICRA	Adipose_Subcutaneous	male	0.08	0.551
ENSG00000233237	LINC00472	Adipose_Visceral_Omentum	distal	-0.09	0.551
ENSG00000171219	CDC42BPG	Colon_Transverse	colon	0.05	0.551
ENSG00000187609	EXD3	Cells_EBV-transformed_lymphocytes	male	-0.09	0.551
ENSG00000273148	LINC00653	Adipose_Visceral_Omentum	proximal	0.02	0.551
ENSG00000146122	DAAM2	Adipose_Subcutaneous	colon	0.03	0.551
ENSG00000117586	TNFSF4	Whole_Blood	colon	0.03	0.551
ENSG00000161714	PLCD3	Adipose_Visceral_Omentum	proximal	0.02	0.551
ENSG00000226622	AC092155.1	Adipose_Subcutaneous	overall	-0.03	0.551
ENSG00000183783	KCTD8	Adipose_Subcutaneous	rectal	-0.02	0.551
ENSG00000137285	TUBB2B	Adipose_Subcutaneous	proximal	-0.02	0.551
ENSG00000240032	LNCSRLR	Adipose_Subcutaneous	rectal	0.02	0.551
ENSG00000103356	EARS2	Adipose_Visceral_Omentum	distal	-0.05	0.551
ENSG00000109101	FOXN1	Colon_Transverse	female	0.03	0.551
ENSG00000261222	AC064805.1	Colon_Transverse	overall	0.02	0.551
ENSG00000105514	RAB3D	Adipose_Visceral_Omentum	female	0.4	0.551
ENSG00000205930	C21orf62-AS1	Cells_EBV-transformed_lymphocytes	female	0.05	0.551
ENSG00000142039	CCDC97	Whole_Blood	proximal	-0.08	0.551
ENSG00000223393	AL118511.1	Adipose_Visceral_Omentum	colon	0.05	0.551
ENSG00000100228	RAB36	Whole_Blood	distal	-0.05	0.551
ENSG00000262766	AC135050.5	Cells_EBV-transformed_lymphocytes	rectal	-0.05	0.551
ENSG00000116205	TCEANC2	Whole_Blood	rectal	-0.13	0.551
ENSG00000135899	SP110	Whole_Blood	overall	0.03	0.551
ENSG00000230928	AL139241.1	Adipose_Subcutaneous	proximal	0.03	0.551
ENSG00000226772	AL021393.1	Whole_Blood	proximal	0.06	0.551
ENSG00000172175	MALT1	Adipose_Subcutaneous	distal	0.02	0.551
ENSG00000255260	KC877392.1	Colon_Sigmoid	distal	0.03	0.551
ENSG00000101639	CEP192	Adipose_Visceral_Omentum	female	0.01	0.551
ENSG00000170909	OSCAR	Colon_Transverse	rectal	-0.03	0.551
ENSG00000272156	AC008280.3	Whole_Blood	female	-0.02	0.551
ENSG00000149295	DRD2	Colon_Transverse	colon	0.05	0.551
ENSG00000141574	SECTM1	Adipose_Visceral_Omentum	overall	0.05	0.551
ENSG00000112667	DNPH1	Adipose_Subcutaneous	colon	-0.01	0.551
ENSG00000141497	ZMYND15	Adipose_Subcutaneous	distal	0.05	0.551
ENSG00000180769	WDFY3-AS2	Adipose_Visceral_Omentum	distal	-0.09	0.551
ENSG00000160678	S100A1	Adipose_Visceral_Omentum	proximal	-0.01	0.551
ENSG00000115718	PROC	Colon_Transverse	proximal	0.03	0.551
ENSG00000162714	ZNF496	Whole_Blood	proximal	0.02	0.551
ENSG00000174521	TTC9B	Adipose_Visceral_Omentum	male	-0.05	0.551
ENSG00000116885	OSCP1	Adipose_Subcutaneous	proximal	0.04	0.551
ENSG00000267013	LINC01929	Adipose_Subcutaneous	colon	0.02	0.551
ENSG00000185737	NRG3	Colon_Sigmoid	proximal	0.08	0.551
ENSG00000121577	POPDC2	Adipose_Subcutaneous	female	0.03	0.551
ENSG00000146007	ZMAT2	Colon_Transverse	female	-0.03	0.551
ENSG00000273148	LINC00653	Colon_Transverse	proximal	0.02	0.551
ENSG00000103723	AP3B2	Colon_Transverse	female	-0.01	0.551
ENSG00000136250	AOAH	Colon_Sigmoid	proximal	0.03	0.551
ENSG00000102189	EEA1	Adipose_Visceral_Omentum	distal	0.1	0.551
ENSG00000182389	CACNB4	Colon_Transverse	distal	0.08	0.551
ENSG00000223502	AL731537.1	Colon_Sigmoid	rectal	-0.04	0.551
ENSG00000172322	CLEC12A	Colon_Transverse	proximal	0.01	0.551
ENSG00000134533	RERG	Colon_Transverse	overall	-0.03	0.551
ENSG00000105287	PRKD2	Cells_EBV-transformed_lymphocytes	female	-0.02	0.551
ENSG00000143575	HAX1	Whole_Blood	male	0.06	0.551
ENSG00000260488	AC007216.1	Adipose_Subcutaneous	rectal	-0.02	0.551
ENSG00000271976	AC012467.2	Adipose_Visceral_Omentum	male	0.04	0.551
ENSG00000138829	FBN2	Colon_Sigmoid	rectal	-0.01	0.551
ENSG00000163281	GNPDA2	Adipose_Visceral_Omentum	female	0.01	0.551
ENSG00000154447	SH3RF1	Adipose_Subcutaneous	proximal	-0.04	0.551
ENSG00000139613	SMARCC2	Colon_Transverse	male	-0.03	0.551
ENSG00000269386	RAB11B-AS1	Colon_Sigmoid	overall	-0.02	0.551
ENSG00000203801	LINC00222	Whole_Blood	female	-0.09	0.551
ENSG00000172339	ALG14	Colon_Transverse	rectal	0.31	0.551
ENSG00000119559	C19orf25	Colon_Transverse	proximal	-0.14	0.551
ENSG00000173852	DPY19L1	Whole_Blood	colon	-0.02	0.551
ENSG00000141012	GALNS	Adipose_Subcutaneous	distal	0.04	0.551
ENSG00000155957	TMBIM4	Whole_Blood	female	-0.02	0.551
ENSG00000186204	CYP4F12	Colon_Sigmoid	distal	-0.06	0.551
ENSG00000171401	KRT13	Adipose_Visceral_Omentum	proximal	0.26	0.551
ENSG00000156968	MPV17L	Colon_Sigmoid	rectal	0.04	0.551
ENSG00000151006	PRSS53	Colon_Sigmoid	colon	-0.05	0.551
ENSG00000129472	RAB2B	Adipose_Visceral_Omentum	male	0.03	0.551
ENSG00000224950	AL390066.1	Colon_Transverse	colon	-0.02	0.551
ENSG00000254135	AC091939.1	Adipose_Visceral_Omentum	proximal	-0.04	0.551
ENSG00000203747	FCGR3A	Whole_Blood	female	0.08	0.551
ENSG00000140416	TPM1	Adipose_Subcutaneous	male	-0.04	0.551
ENSG00000107614	TRDMT1	Colon_Sigmoid	overall	0.01	0.551
ENSG00000171295	ZNF440	Cells_EBV-transformed_lymphocytes	rectal	0.31	0.551
ENSG00000246308	AC116535.1	Colon_Sigmoid	male	-0.04	0.551
ENSG00000234203	AC004771.2	Colon_Transverse	colon	0.05	0.551
ENSG00000141086	CTRL	Cells_EBV-transformed_lymphocytes	proximal	-0.07	0.551
ENSG00000102910	LONP2	Colon_Transverse	proximal	0.02	0.551
ENSG00000145241	CENPC	Adipose_Subcutaneous	rectal	-0.02	0.551
ENSG00000104866	PPP1R37	Adipose_Visceral_Omentum	rectal	-0.11	0.551
ENSG00000134545	KLRC1	Adipose_Visceral_Omentum	proximal	0.05	0.551
ENSG00000172167	MTBP	Colon_Sigmoid	female	0.03	0.551
ENSG00000157551	KCNJ15	Adipose_Visceral_Omentum	distal	0.05	0.551
ENSG00000257086	AP001453.2	Cells_EBV-transformed_lymphocytes	distal	-0.06	0.551
ENSG00000088766	CRLS1	Adipose_Subcutaneous	female	-0.05	0.551
ENSG00000168646	AXIN2	Whole_Blood	colon	0.02	0.551
ENSG00000271743	AF287957.1	Colon_Sigmoid	rectal	-0.03	0.551
ENSG00000091428	RAPGEF4	Adipose_Subcutaneous	colon	-0.03	0.551
ENSG00000276791	AC092117.1	Adipose_Visceral_Omentum	proximal	0.01	0.551
ENSG00000205559	CHKB-DT	Adipose_Subcutaneous	distal	-0.03	0.551
ENSG00000099330	OCEL1	Adipose_Visceral_Omentum	female	-0.01	0.551
ENSG00000130813	SHFL	Colon_Transverse	proximal	-0.07	0.551
ENSG00000145780	FEM1C	Colon_Transverse	female	0.1	0.551
ENSG00000145777	TSLP	Adipose_Subcutaneous	distal	-0.01	0.551
ENSG00000151287	TEX30	Adipose_Visceral_Omentum	rectal	0.07	0.551
ENSG00000187122	SLIT1	Cells_EBV-transformed_lymphocytes	distal	-0.02	0.551
ENSG00000232259	AL158166.2	Adipose_Visceral_Omentum	overall	-0.07	0.551
ENSG00000197746	PSAP	Adipose_Subcutaneous	overall	-0.02	0.551
ENSG00000221946	FXYD7	Whole_Blood	proximal	-0.03	0.551
ENSG00000102710	SUPT20H	Adipose_Subcutaneous	overall	-0.05	0.551
ENSG00000185009	AP3M1	Colon_Sigmoid	rectal	-0.02	0.551
ENSG00000236054	Z82246.1	Adipose_Subcutaneous	overall	-0.03	0.551
ENSG00000142961	MOB3C	Colon_Transverse	overall	-0.04	0.551
ENSG00000272047	GTF2H5	Colon_Sigmoid	distal	-0.02	0.551
ENSG00000120318	ARAP3	Whole_Blood	male	0.03	0.551
ENSG00000198909	MAP3K3	Adipose_Subcutaneous	overall	0.01	0.551
ENSG00000197763	TXNRD3	Whole_Blood	overall	0.03	0.551
ENSG00000104835	SARS2	Cells_EBV-transformed_lymphocytes	overall	0.01	0.551
ENSG00000175264	CHST1	Adipose_Subcutaneous	colon	0.03	0.551
ENSG00000197757	HOXC6	Colon_Transverse	overall	-0.08	0.551
ENSG00000165660	ABRAXAS2	Cells_EBV-transformed_lymphocytes	male	0.02	0.551
ENSG00000060982	BCAT1	Whole_Blood	distal	0.05	0.551
ENSG00000179218	CALR	Cells_EBV-transformed_lymphocytes	male	0.03	0.551
ENSG00000184271	POU6F1	Adipose_Subcutaneous	proximal	0.04	0.551
ENSG00000156711	MAPK13	Colon_Transverse	female	0.03	0.551
ENSG00000272663	AC093635.1	Colon_Transverse	female	-0.04	0.551
ENSG00000151376	ME3	Colon_Transverse	overall	-0.04	0.551
ENSG00000261098	AP000766.1	Whole_Blood	female	0.02	0.551
ENSG00000281358	RASSF1-AS1	Adipose_Visceral_Omentum	female	-0.09	0.551
ENSG00000146112	PPP1R18	Colon_Sigmoid	distal	-0.16	0.551
ENSG00000170396	ZNF804A	Adipose_Subcutaneous	proximal	0.06	0.551
ENSG00000187475	HIST1H1T	Whole_Blood	overall	-0.03	0.551
ENSG00000276289	KCNE1B	Whole_Blood	distal	0.02	0.551
ENSG00000145730	PAM	Whole_Blood	distal	0.01	0.551
ENSG00000260231	KDM7A-DT	Adipose_Subcutaneous	proximal	-0.04	0.551
ENSG00000169062	UPF3A	Adipose_Subcutaneous	colon	0.01	0.551
ENSG00000255587	RAB44	Whole_Blood	rectal	0.02	0.551
ENSG00000270171	AL359881.3	Colon_Transverse	rectal	-0.02	0.551
ENSG00000058600	POLR3E	Colon_Transverse	proximal	0.06	0.551
ENSG00000175967	FO393415.1	Adipose_Subcutaneous	distal	-0.02	0.551
ENSG00000176909	MAMSTR	Adipose_Subcutaneous	male	0.08	0.551
ENSG00000259520	AC051619.5	Adipose_Subcutaneous	colon	0.01	0.551
ENSG00000172889	EGFL7	Colon_Transverse	distal	0.09	0.551
ENSG00000130762	ARHGEF16	Adipose_Subcutaneous	proximal	0.19	0.551
ENSG00000272529	AC090948.3	Adipose_Subcutaneous	distal	-0.04	0.551
ENSG00000154767	XPC	Adipose_Visceral_Omentum	colon	-0.03	0.551
ENSG00000147592	LACTB2	Cells_EBV-transformed_lymphocytes	male	-0.03	0.551
ENSG00000281831	AL645929.2	Adipose_Visceral_Omentum	distal	-0.01	0.551
ENSG00000160570	DEDD2	Colon_Sigmoid	distal	0.04	0.551
ENSG00000260563	AC132872.1	Adipose_Visceral_Omentum	female	0.27	0.551
ENSG00000100364	KIAA0930	Adipose_Visceral_Omentum	colon	-0.04	0.551
ENSG00000135709	KIAA0513	Adipose_Subcutaneous	distal	-0.07	0.551
ENSG00000233885	YEATS2-AS1	Colon_Sigmoid	female	-0.08	0.551
ENSG00000188321	ZNF559	Adipose_Visceral_Omentum	colon	-0.01	0.551
ENSG00000253251	SHLD3	Adipose_Subcutaneous	colon	0.03	0.551
ENSG00000151665	PIGF	Colon_Sigmoid	colon	0.03	0.551
ENSG00000100519	PSMC6	Adipose_Visceral_Omentum	female	-0.12	0.551
ENSG00000278090	LUNAR1	Adipose_Subcutaneous	male	0.05	0.551
ENSG00000042832	TG	Colon_Sigmoid	rectal	-0.05	0.551
ENSG00000133740	E2F5	Adipose_Visceral_Omentum	distal	0.04	0.551
ENSG00000108528	SLC25A11	Colon_Sigmoid	female	0.05	0.551
ENSG00000013392	RWDD2A	Whole_Blood	colon	0.1	0.551
ENSG00000283175	AC007920.2	Adipose_Subcutaneous	rectal	-0.04	0.551
ENSG00000180549	FUT7	Adipose_Subcutaneous	male	-0.08	0.551
ENSG00000161544	CYGB	Adipose_Subcutaneous	distal	-0.03	0.551
ENSG00000229539	AL353194.1	Whole_Blood	male	0.02	0.551
ENSG00000123999	INHA	Adipose_Visceral_Omentum	proximal	-0.16	0.551
ENSG00000138279	ANXA7	Colon_Transverse	overall	0.02	0.551
ENSG00000184990	SIVA1	Adipose_Visceral_Omentum	rectal	0.02	0.551
ENSG00000141027	NCOR1	Adipose_Subcutaneous	proximal	0.07	0.551
ENSG00000267474	AC008569.2	Colon_Sigmoid	distal	-0.19	0.551
ENSG00000197147	LRRC8B	Whole_Blood	female	-0.01	0.551
ENSG00000100321	SYNGR1	Whole_Blood	colon	0.01	0.551
ENSG00000235902	AC108472.1	Adipose_Subcutaneous	colon	-0.2	0.551
ENSG00000145819	ARHGAP26	Adipose_Subcutaneous	male	-0.07	0.551
ENSG00000162129	CLPB	Colon_Sigmoid	colon	-0.19	0.551
ENSG00000065154	OAT	Adipose_Subcutaneous	rectal	0.04	0.551
ENSG00000161692	DBF4B	Whole_Blood	distal	0.01	0.551
ENSG00000148468	FAM171A1	Adipose_Visceral_Omentum	female	-0.02	0.551
ENSG00000068615	REEP1	Colon_Transverse	distal	0.1	0.551
ENSG00000273148	LINC00653	Cells_EBV-transformed_lymphocytes	proximal	0.03	0.551
ENSG00000241233	KRTAP5-8	Adipose_Visceral_Omentum	male	-0.52	0.551
ENSG00000086205	FOLH1	Adipose_Subcutaneous	colon	-0.02	0.551
ENSG00000156587	UBE2L6	Adipose_Visceral_Omentum	male	0.09	0.551
ENSG00000101782	RIOK3	Cells_EBV-transformed_lymphocytes	distal	-0.02	0.551
ENSG00000115425	PECR	Colon_Sigmoid	overall	0.04	0.551
ENSG00000185803	SLC52A2	Colon_Sigmoid	colon	0.12	0.551
ENSG00000280620	SCAANT1	Whole_Blood	female	-0.04	0.551
ENSG00000169251	NMD3	Colon_Sigmoid	distal	-0.05	0.551
ENSG00000137876	RSL24D1	Adipose_Subcutaneous	colon	0.02	0.551
ENSG00000172888	ZNF621	Adipose_Subcutaneous	colon	-0.14	0.551
ENSG00000188868	ZNF563	Adipose_Subcutaneous	female	-0.1	0.551
ENSG00000247400	DNAJC3-DT	Colon_Sigmoid	male	-0.02	0.551
ENSG00000110060	PUS3	Colon_Sigmoid	proximal	-0.06	0.551
ENSG00000170889	RPS9	Whole_Blood	proximal	-0.02	0.551
ENSG00000187902	SHISA7	Colon_Transverse	female	-0.09	0.551
ENSG00000205810	KLRC3	Colon_Sigmoid	distal	0.05	0.551
ENSG00000144406	UNC80	Colon_Sigmoid	colon	0.21	0.551
ENSG00000264575	LINC00526	Adipose_Visceral_Omentum	rectal	0.07	0.551
ENSG00000168528	SERINC2	Adipose_Visceral_Omentum	proximal	-0.04	0.551
ENSG00000171989	LDHAL6B	Adipose_Subcutaneous	proximal	0.08	0.551
ENSG00000150054	MPP7	Colon_Transverse	colon	-0.03	0.551
ENSG00000273428	AC004832.6	Colon_Transverse	rectal	-0.19	0.551
ENSG00000140284	SLC27A2	Adipose_Subcutaneous	rectal	-0.05	0.551
ENSG00000231050	AL109917.1	Adipose_Visceral_Omentum	female	0.02	0.551
ENSG00000161664	ASB16	Adipose_Subcutaneous	colon	0.02	0.551
ENSG00000262339	AC130371.1	Cells_EBV-transformed_lymphocytes	male	0.02	0.551
ENSG00000173517	PEAK1	Whole_Blood	male	0.03	0.551
ENSG00000213930	GALT	Adipose_Visceral_Omentum	distal	0.06	0.551
ENSG00000133433	GSTT2B	Adipose_Visceral_Omentum	proximal	0.01	0.551
ENSG00000197444	OGDHL	Colon_Transverse	male	0.02	0.551
ENSG00000120885	CLU	Adipose_Visceral_Omentum	female	0.06	0.551
ENSG00000007312	CD79B	Colon_Sigmoid	female	0.09	0.551
ENSG00000237513	AC007384.1	Whole_Blood	proximal	0.03	0.551
ENSG00000127463	EMC1	Adipose_Visceral_Omentum	colon	-0.01	0.551
ENSG00000072818	ACAP1	Adipose_Visceral_Omentum	rectal	-0.08	0.551
ENSG00000159176	CSRP1	Whole_Blood	female	0.04	0.551
ENSG00000063127	SLC6A16	Colon_Transverse	rectal	-0.02	0.551
ENSG00000282021	AC100810.3	Colon_Sigmoid	overall	-0.02	0.551
ENSG00000104953	TLE6	Adipose_Visceral_Omentum	female	-0.02	0.551
ENSG00000223403	MEG9	Adipose_Visceral_Omentum	female	0.08	0.551
ENSG00000260276	AC022167.2	Adipose_Subcutaneous	overall	-0.01	0.551
ENSG00000155545	MIER3	Adipose_Visceral_Omentum	distal	0.1	0.551
ENSG00000152910	CNTNAP4	Colon_Sigmoid	female	0.24	0.551
ENSG00000262484	CCER2	Colon_Transverse	overall	-0.08	0.551
ENSG00000184209	SNRNP35	Adipose_Subcutaneous	proximal	-0.06	0.552
ENSG00000177042	TMEM80	Whole_Blood	overall	-0.01	0.552
ENSG00000145075	CCDC39	Cells_EBV-transformed_lymphocytes	female	-0.03	0.552
ENSG00000090266	NDUFB2	Colon_Transverse	rectal	-0.08	0.552
ENSG00000150627	WDR17	Colon_Sigmoid	colon	-0.02	0.552
ENSG00000006530	AGK	Adipose_Subcutaneous	distal	-0.09	0.552
ENSG00000273148	LINC00653	Colon_Sigmoid	colon	0.02	0.552
ENSG00000248810	LINC02432	Adipose_Visceral_Omentum	colon	0.09	0.552
ENSG00000101353	MROH8	Whole_Blood	colon	-0.03	0.552
ENSG00000127329	PTPRB	Adipose_Subcutaneous	distal	-0.07	0.552
ENSG00000111725	PRKAB1	Adipose_Visceral_Omentum	overall	0.03	0.552
ENSG00000162735	PEX19	Colon_Sigmoid	male	-0.04	0.552
ENSG00000149357	LAMTOR1	Whole_Blood	overall	0.05	0.552
ENSG00000116698	SMG7	Colon_Sigmoid	colon	0.02	0.552
ENSG00000273551	AC120498.8	Colon_Sigmoid	distal	-0.07	0.552
ENSG00000197969	VPS13A	Adipose_Visceral_Omentum	rectal	-0.02	0.552
ENSG00000132394	EEFSEC	Colon_Sigmoid	overall	0.02	0.552
ENSG00000005421	PON1	Adipose_Subcutaneous	distal	0.03	0.552
ENSG00000255389	Z97989.1	Adipose_Visceral_Omentum	rectal	0.02	0.552
ENSG00000242110	AMACR	Colon_Transverse	female	-0.01	0.552
ENSG00000125703	ATG4C	Colon_Transverse	male	-0.05	0.552
ENSG00000277152	AC110048.2	Colon_Sigmoid	male	0.03	0.552
ENSG00000258920	FOXN3-AS1	Adipose_Visceral_Omentum	female	0.04	0.552
ENSG00000161896	IP6K3	Colon_Sigmoid	female	-0.02	0.552
ENSG00000244952	AC123768.2	Cells_EBV-transformed_lymphocytes	distal	0.04	0.552
ENSG00000119321	FKBP15	Colon_Sigmoid	male	0.03	0.552
ENSG00000159063	ALG8	Adipose_Subcutaneous	rectal	0.06	0.552
ENSG00000273156	AC124016.2	Adipose_Visceral_Omentum	male	0.63	0.552
ENSG00000272047	GTF2H5	Adipose_Visceral_Omentum	male	-0.02	0.552
ENSG00000175538	KCNE3	Colon_Transverse	proximal	0.05	0.552
ENSG00000236263	AC234582.2	Whole_Blood	male	0.06	0.552
ENSG00000159479	MED8	Adipose_Subcutaneous	colon	-0.02	0.552
ENSG00000065000	AP3D1	Cells_EBV-transformed_lymphocytes	distal	0.06	0.552
ENSG00000251161	AC020661.1	Colon_Transverse	female	0.1	0.552
ENSG00000197894	ADH5	Whole_Blood	rectal	-0.01	0.552
ENSG00000138119	MYOF	Whole_Blood	colon	-0.02	0.552
ENSG00000259705	AC084757.3	Colon_Transverse	colon	-0.02	0.552
ENSG00000255363	LINC02757	Adipose_Visceral_Omentum	rectal	-0.25	0.552
ENSG00000204860	FAM201A	Whole_Blood	rectal	-0.08	0.552
ENSG00000183092	BEGAIN	Colon_Transverse	colon	0.02	0.552
ENSG00000160447	PKN3	Colon_Transverse	overall	0.02	0.552
ENSG00000160014	CALM3	Adipose_Subcutaneous	overall	-0.03	0.552
ENSG00000148737	TCF7L2	Cells_EBV-transformed_lymphocytes	male	-0.08	0.552
ENSG00000134986	NREP	Adipose_Subcutaneous	colon	-0.04	0.552
ENSG00000230561	CCDC192	Adipose_Subcutaneous	proximal	-0.28	0.552
ENSG00000185739	SRL	Adipose_Subcutaneous	distal	0.05	0.552
ENSG00000163131	CTSS	Colon_Transverse	distal	0.02	0.552
ENSG00000261266	AC008870.3	Colon_Sigmoid	distal	0.06	0.552
ENSG00000064687	ABCA7	Whole_Blood	rectal	-0.05	0.552
ENSG00000092009	CMA1	Whole_Blood	proximal	-0.09	0.552
ENSG00000126062	TMEM115	Adipose_Visceral_Omentum	rectal	0.07	0.552
ENSG00000178921	PFAS	Colon_Sigmoid	female	0.06	0.552
ENSG00000100321	SYNGR1	Adipose_Visceral_Omentum	rectal	0.03	0.552
ENSG00000257242	LINC01619	Adipose_Subcutaneous	colon	0.13	0.552
ENSG00000091009	RBM27	Adipose_Subcutaneous	rectal	0.04	0.552
ENSG00000227078	LINC02094	Colon_Sigmoid	proximal	0.06	0.552
ENSG00000012061	ERCC1	Adipose_Subcutaneous	male	-0.02	0.552
ENSG00000150867	PIP4K2A	Adipose_Subcutaneous	male	0.03	0.552
ENSG00000277232	GTSE1-DT	Colon_Sigmoid	distal	-0.07	0.552
ENSG00000054967	RELT	Whole_Blood	female	0.03	0.552
ENSG00000160124	CCDC58	Colon_Transverse	overall	0.03	0.552
ENSG00000187676	B3GLCT	Adipose_Visceral_Omentum	distal	0.03	0.552
ENSG00000160570	DEDD2	Adipose_Subcutaneous	overall	0.09	0.552
ENSG00000165478	HEPACAM	Adipose_Subcutaneous	overall	0.03	0.552
ENSG00000197415	VEPH1	Whole_Blood	male	0.02	0.552
ENSG00000267780	AC021594.2	Whole_Blood	female	-0.04	0.552
ENSG00000149926	TLCD3B	Cells_EBV-transformed_lymphocytes	rectal	0.1	0.552
ENSG00000132600	PRMT7	Colon_Sigmoid	distal	-0.01	0.552
ENSG00000130731	METTL26	Adipose_Subcutaneous	colon	-0.01	0.552
ENSG00000213759	UGT2B11	Colon_Transverse	colon	0.04	0.552
ENSG00000247796	AC008966.1	Cells_EBV-transformed_lymphocytes	male	0.02	0.552
ENSG00000100095	SEZ6L	Colon_Transverse	proximal	-0.09	0.552
ENSG00000188037	CLCN1	Whole_Blood	overall	0.01	0.552
ENSG00000188559	RALGAPA2	Whole_Blood	female	-0.09	0.552
ENSG00000168903	BTNL3	Adipose_Visceral_Omentum	male	-0.04	0.552
ENSG00000166780	BMERB1	Colon_Sigmoid	colon	-0.03	0.552
ENSG00000168806	LCMT2	Whole_Blood	female	-0.03	0.552
ENSG00000271151	AC016737.1	Adipose_Subcutaneous	overall	-0.02	0.552
ENSG00000119383	PTPA	Colon_Transverse	proximal	-0.02	0.552
ENSG00000138029	HADHB	Colon_Sigmoid	female	0.03	0.552
ENSG00000267107	PCAT19	Colon_Sigmoid	female	-0.02	0.552
ENSG00000117091	CD48	Colon_Transverse	male	-0.02	0.552
ENSG00000021776	AQR	Cells_EBV-transformed_lymphocytes	colon	-0.03	0.552
ENSG00000224536	AC096677.1	Whole_Blood	rectal	-0.06	0.552
ENSG00000117601	SERPINC1	Colon_Transverse	proximal	0.02	0.552
ENSG00000103126	AXIN1	Adipose_Visceral_Omentum	rectal	0.05	0.552
ENSG00000214946	TBC1D26	Adipose_Subcutaneous	overall	-0.02	0.552
ENSG00000088035	ALG6	Colon_Transverse	distal	-0.05	0.552
ENSG00000064687	ABCA7	Cells_EBV-transformed_lymphocytes	overall	-0.08	0.552
ENSG00000233791	LINC01136	Whole_Blood	distal	-0.02	0.552
ENSG00000251584	AC096751.2	Colon_Sigmoid	rectal	-0.02	0.552
ENSG00000188060	RAB42	Colon_Sigmoid	proximal	0.34	0.552
ENSG00000280623	PCAT14	Colon_Sigmoid	colon	0.02	0.552
ENSG00000116213	WRAP73	Adipose_Visceral_Omentum	proximal	0.05	0.552
ENSG00000148110	MFSD14B	Whole_Blood	female	-0.03	0.552
ENSG00000081154	PCNP	Whole_Blood	colon	-0.05	0.552
ENSG00000141349	G6PC3	Adipose_Subcutaneous	distal	-0.02	0.552
ENSG00000078070	MCCC1	Adipose_Subcutaneous	distal	-0.04	0.552
ENSG00000266993	AL050343.2	Whole_Blood	male	0.04	0.552
ENSG00000198825	INPP5F	Adipose_Subcutaneous	proximal	-0.04	0.552
ENSG00000166912	MTMR10	Adipose_Subcutaneous	distal	0.03	0.552
ENSG00000163393	SLC22A15	Adipose_Visceral_Omentum	colon	-0.02	0.552
ENSG00000121905	HPCA	Colon_Sigmoid	female	-0.03	0.552
ENSG00000174243	DDX23	Adipose_Visceral_Omentum	rectal	-0.05	0.552
ENSG00000267575	AC006504.5	Adipose_Visceral_Omentum	colon	0.03	0.552
ENSG00000132600	PRMT7	Whole_Blood	male	-0.01	0.552
ENSG00000205356	TECPR1	Colon_Transverse	male	-0.14	0.552
ENSG00000001461	NIPAL3	Adipose_Visceral_Omentum	rectal	0.03	0.552
ENSG00000177640	CASC2	Adipose_Visceral_Omentum	proximal	0.17	0.552
ENSG00000183688	RFLNB	Colon_Sigmoid	male	-0.02	0.552
ENSG00000251022	THAP9-AS1	Adipose_Subcutaneous	colon	0.02	0.552
ENSG00000152669	CCNO	Adipose_Subcutaneous	female	0.06	0.552
ENSG00000167468	GPX4	Colon_Transverse	colon	-0.11	0.552
ENSG00000126217	MCF2L	Adipose_Visceral_Omentum	female	0.02	0.552
ENSG00000256967	AC018653.3	Adipose_Visceral_Omentum	rectal	0.02	0.552
ENSG00000188089	PLA2G4E	Colon_Transverse	distal	0.06	0.552
ENSG00000085741	WNT11	Adipose_Subcutaneous	proximal	0.08	0.552
ENSG00000205937	RNPS1	Adipose_Visceral_Omentum	overall	0.01	0.552
ENSG00000169629	RGPD8	Whole_Blood	overall	-0.01	0.552
ENSG00000188559	RALGAPA2	Colon_Sigmoid	male	-0.05	0.552
ENSG00000255670	AC007619.1	Adipose_Visceral_Omentum	proximal	0.06	0.552
ENSG00000106554	CHCHD3	Adipose_Subcutaneous	male	0.08	0.552
ENSG00000085382	HACE1	Colon_Transverse	overall	0.02	0.552
ENSG00000125753	VASP	Whole_Blood	distal	-0.08	0.552
ENSG00000103512	NOMO1	Adipose_Visceral_Omentum	rectal	-0.08	0.552
ENSG00000163888	CAMK2N2	Colon_Sigmoid	overall	-0.09	0.552
ENSG00000103512	NOMO1	Colon_Sigmoid	rectal	-0.1	0.552
ENSG00000258354	AC138932.2	Colon_Transverse	rectal	0.29	0.552
ENSG00000115525	ST3GAL5	Colon_Sigmoid	colon	-0.03	0.552
ENSG00000137752	CASP1	Whole_Blood	male	-0.05	0.552
ENSG00000165802	NSMF	Adipose_Visceral_Omentum	colon	0.04	0.552
ENSG00000260260	SNHG19	Colon_Transverse	male	-0.11	0.552
ENSG00000103876	FAH	Adipose_Subcutaneous	colon	0.03	0.552
ENSG00000177917	ARL6IP6	Colon_Sigmoid	male	-0.07	0.552
ENSG00000152558	TMEM123	Colon_Transverse	male	0.04	0.552
ENSG00000135052	GOLM1	Adipose_Visceral_Omentum	distal	-0.03	0.552
ENSG00000214491	SEC14L6	Adipose_Visceral_Omentum	overall	0.01	0.552
ENSG00000214026	MRPL23	Adipose_Subcutaneous	male	0.01	0.552
ENSG00000273148	LINC00653	Whole_Blood	proximal	0.03	0.552
ENSG00000267106	ZNF561-AS1	Adipose_Visceral_Omentum	female	-0.07	0.552
ENSG00000230836	LINC01293	Colon_Transverse	distal	0.01	0.552
ENSG00000142405	NLRP12	Adipose_Visceral_Omentum	overall	0.11	0.552
ENSG00000198818	SFT2D1	Adipose_Subcutaneous	colon	0.02	0.552
ENSG00000143776	CDC42BPA	Adipose_Subcutaneous	distal	0.04	0.552
ENSG00000112851	ERBIN	Colon_Sigmoid	colon	0.09	0.552
ENSG00000064687	ABCA7	Adipose_Subcutaneous	proximal	0.02	0.552
ENSG00000229832	AL360091.1	Colon_Sigmoid	female	0.04	0.552
ENSG00000185811	IKZF1	Whole_Blood	male	-0.07	0.552
ENSG00000267270	PARD6G-AS1	Colon_Transverse	proximal	0.03	0.552
ENSG00000175061	SNHG29	Colon_Sigmoid	rectal	0.03	0.552
ENSG00000246022	ALDH1L1-AS2	Colon_Transverse	distal	0.07	0.552
ENSG00000172594	SMPDL3A	Colon_Sigmoid	male	-0.03	0.552
ENSG00000156735	BAG4	Whole_Blood	distal	-0.06	0.552
ENSG00000129990	SYT5	Colon_Transverse	colon	0.08	0.552
ENSG00000104883	PEX11G	Colon_Transverse	overall	-0.02	0.552
ENSG00000165689	ENTR1	Adipose_Visceral_Omentum	overall	-0.01	0.552
ENSG00000135070	ISCA1	Whole_Blood	colon	0.05	0.552
ENSG00000109854	HTATIP2	Adipose_Subcutaneous	overall	0.01	0.552
ENSG00000167447	SMG8	Adipose_Subcutaneous	distal	-0.03	0.552
ENSG00000149503	INCENP	Colon_Sigmoid	rectal	-0.06	0.552
ENSG00000140279	DUOX2	Cells_EBV-transformed_lymphocytes	female	-0.03	0.552
ENSG00000171227	TMEM37	Adipose_Subcutaneous	overall	0.04	0.552
ENSG00000141582	CBX4	Adipose_Visceral_Omentum	distal	-0.08	0.552
ENSG00000137747	TMPRSS13	Whole_Blood	distal	-0.07	0.552
ENSG00000162998	FRZB	Colon_Sigmoid	overall	0.02	0.552
ENSG00000265678	AC129510.1	Colon_Transverse	male	0.07	0.552
ENSG00000185477	GPRIN3	Adipose_Subcutaneous	proximal	0.04	0.552
ENSG00000097021	ACOT7	Adipose_Subcutaneous	overall	-0.16	0.552
ENSG00000273391	AC083880.1	Cells_EBV-transformed_lymphocytes	overall	0.02	0.552
ENSG00000016391	CHDH	Colon_Transverse	rectal	0.03	0.552
ENSG00000169991	IFFO2	Colon_Transverse	colon	-0.07	0.552
ENSG00000230163	AL122010.1	Adipose_Subcutaneous	distal	0.03	0.552
ENSG00000224743	TEX26-AS1	Adipose_Subcutaneous	male	0.05	0.552
ENSG00000115073	ACTR1B	Adipose_Visceral_Omentum	overall	0.07	0.552
ENSG00000165410	CFL2	Adipose_Subcutaneous	proximal	-0.02	0.552
ENSG00000162888	C1orf147	Colon_Transverse	rectal	0.05	0.552
ENSG00000224397	SMIM25	Colon_Transverse	male	-0.03	0.552
ENSG00000115112	TFCP2L1	Whole_Blood	male	-0.02	0.552
ENSG00000152291	TGOLN2	Colon_Transverse	male	-0.02	0.552
ENSG00000143436	MRPL9	Colon_Transverse	proximal	0.04	0.552
ENSG00000204209	DAXX	Whole_Blood	proximal	-0.03	0.552
ENSG00000130045	NXNL2	Colon_Transverse	female	-0.05	0.552
ENSG00000181826	RELL1	Colon_Sigmoid	male	0.06	0.552
ENSG00000253729	PRKDC	Colon_Sigmoid	female	0.17	0.552
ENSG00000118473	SGIP1	Adipose_Subcutaneous	proximal	-0.02	0.552
ENSG00000204262	COL5A2	Colon_Transverse	female	-0.11	0.552
ENSG00000232859	LYRM9	Cells_EBV-transformed_lymphocytes	rectal	0.02	0.552
ENSG00000145386	CCNA2	Colon_Sigmoid	male	0.06	0.552
ENSG00000253519	AC106801.1	Whole_Blood	colon	-0.04	0.552
ENSG00000233184	AC093157.1	Cells_EBV-transformed_lymphocytes	colon	0.02	0.552
ENSG00000168118	RAB4A	Colon_Transverse	rectal	-0.05	0.552
ENSG00000198822	GRM3	Colon_Sigmoid	proximal	-0.06	0.552
ENSG00000229539	AL353194.1	Cells_EBV-transformed_lymphocytes	male	0.02	0.552
ENSG00000223466	LINC01825	Cells_EBV-transformed_lymphocytes	male	-0.02	0.552
ENSG00000136279	DBNL	Colon_Sigmoid	overall	-0.05	0.552
ENSG00000281195	AC007878.1	Adipose_Subcutaneous	proximal	-0.03	0.552
ENSG00000090520	DNAJB11	Adipose_Visceral_Omentum	distal	0.08	0.552
ENSG00000077585	GPR137B	Adipose_Visceral_Omentum	proximal	0.02	0.552
ENSG00000215790	SLC35E2A	Colon_Sigmoid	female	-0.01	0.552
ENSG00000171806	METTL18	Cells_EBV-transformed_lymphocytes	overall	-0.01	0.552
ENSG00000132600	PRMT7	Colon_Transverse	distal	-0.01	0.552
ENSG00000107021	TBC1D13	Adipose_Subcutaneous	proximal	0.03	0.552
ENSG00000109089	CDR2L	Colon_Transverse	proximal	-0.09	0.552
ENSG00000147421	HMBOX1	Whole_Blood	colon	-0.05	0.552
ENSG00000163714	U2SURP	Adipose_Subcutaneous	rectal	0.07	0.552
ENSG00000130363	RSPH3	Colon_Transverse	male	-0.02	0.552
ENSG00000176945	MUC20	Adipose_Subcutaneous	overall	-0.02	0.552
ENSG00000176476	SGF29	Colon_Sigmoid	female	-0.02	0.552
ENSG00000204767	INSYN2B	Colon_Transverse	rectal	-0.07	0.552
ENSG00000268030	AC005253.1	Adipose_Visceral_Omentum	colon	-0.06	0.552
ENSG00000204946	ZNF783	Adipose_Subcutaneous	distal	-0.02	0.552
ENSG00000150540	HNMT	Colon_Transverse	proximal	-0.02	0.552
ENSG00000154889	MPPE1	Cells_EBV-transformed_lymphocytes	distal	0.02	0.552
ENSG00000108984	MAP2K6	Colon_Transverse	female	0.19	0.552
ENSG00000113555	PCDH12	Colon_Transverse	rectal	0.09	0.552
ENSG00000108064	TFAM	Colon_Sigmoid	rectal	-0.02	0.552
ENSG00000112695	COX7A2	Adipose_Subcutaneous	male	-0.05	0.552
ENSG00000031003	FAM13B	Colon_Transverse	female	0.05	0.552
ENSG00000113790	EHHADH	Cells_EBV-transformed_lymphocytes	proximal	0.04	0.552
ENSG00000119333	WDR34	Whole_Blood	distal	0.04	0.552
ENSG00000177479	ARIH2	Whole_Blood	female	-0.03	0.552
ENSG00000167711	SERPINF2	Whole_Blood	female	0.02	0.552
ENSG00000148362	PAXX	Adipose_Subcutaneous	rectal	-0.09	0.552
ENSG00000169760	NLGN1	Adipose_Visceral_Omentum	proximal	0.08	0.552
ENSG00000272574	AL596325.2	Adipose_Subcutaneous	rectal	-0.12	0.552
ENSG00000183161	FANCF	Cells_EBV-transformed_lymphocytes	female	-0.02	0.552
ENSG00000213949	ITGA1	Adipose_Visceral_Omentum	proximal	0.03	0.552
ENSG00000125656	CLPP	Colon_Sigmoid	proximal	0.06	0.552
ENSG00000240065	PSMB9	Cells_EBV-transformed_lymphocytes	proximal	0.01	0.552
ENSG00000103148	NPRL3	Colon_Sigmoid	proximal	0.01	0.552
ENSG00000270761	AL355353.1	Adipose_Visceral_Omentum	overall	-0.02	0.552
ENSG00000134440	NARS	Adipose_Visceral_Omentum	distal	-0.05	0.552
ENSG00000146828	SLC12A9	Adipose_Subcutaneous	overall	0.03	0.552
ENSG00000131652	THOC6	Whole_Blood	female	-0.09	0.552
ENSG00000221995	TIAF1	Whole_Blood	male	0.02	0.552
ENSG00000100116	GCAT	Colon_Sigmoid	rectal	0.03	0.552
ENSG00000198730	CTR9	Colon_Sigmoid	overall	0.07	0.552
ENSG00000154133	ROBO4	Colon_Sigmoid	rectal	0.05	0.552
ENSG00000172367	PDZD3	Adipose_Subcutaneous	distal	-0.06	0.552
ENSG00000214787	MS4A4E	Colon_Transverse	overall	0.06	0.552
ENSG00000179526	SHARPIN	Cells_EBV-transformed_lymphocytes	male	0.12	0.552
ENSG00000148053	NTRK2	Cells_EBV-transformed_lymphocytes	distal	-0.02	0.552
ENSG00000177025	C19orf18	Colon_Sigmoid	proximal	-0.04	0.552
ENSG00000103769	RAB11A	Colon_Transverse	overall	0.04	0.552
ENSG00000072694	FCGR2B	Colon_Transverse	proximal	-0.13	0.552
ENSG00000273559	CWC25	Adipose_Visceral_Omentum	proximal	0.09	0.552
ENSG00000169710	FASN	Colon_Transverse	male	0.1	0.552
ENSG00000167394	ZNF668	Whole_Blood	distal	-0.04	0.552
ENSG00000228452	AC098484.1	Adipose_Visceral_Omentum	rectal	-0.05	0.552
ENSG00000276007	AC079414.3	Whole_Blood	rectal	-0.02	0.552
ENSG00000071054	MAP4K4	Adipose_Visceral_Omentum	proximal	-0.06	0.552
ENSG00000260855	AL591848.4	Colon_Transverse	overall	0.04	0.552
ENSG00000117697	NSL1	Colon_Sigmoid	rectal	-0.05	0.552
ENSG00000154227	CERS3	Adipose_Subcutaneous	proximal	0.07	0.552
ENSG00000182885	ADGRG3	Cells_EBV-transformed_lymphocytes	rectal	0.05	0.552
ENSG00000165682	CLEC1B	Whole_Blood	proximal	0.01	0.552
ENSG00000130312	MRPL34	Adipose_Visceral_Omentum	proximal	-0.01	0.552
ENSG00000260337	AC091544.4	Adipose_Subcutaneous	distal	0.02	0.552
ENSG00000108771	DHX58	Adipose_Visceral_Omentum	colon	-0.02	0.552
ENSG00000031081	ARHGAP31	Whole_Blood	overall	-0.03	0.552
ENSG00000107719	PALD1	Colon_Sigmoid	distal	-0.03	0.552
ENSG00000160445	ZER1	Colon_Transverse	colon	-0.07	0.552
ENSG00000245017	LINC02453	Adipose_Visceral_Omentum	distal	-0.05	0.552
ENSG00000122367	LDB3	Colon_Transverse	overall	0.01	0.552
ENSG00000102981	PARD6A	Adipose_Visceral_Omentum	proximal	0.16	0.552
ENSG00000176593	AC008969.1	Whole_Blood	female	-0.01	0.552
ENSG00000138658	ZGRF1	Whole_Blood	distal	-0.03	0.552
ENSG00000173156	RHOD	Adipose_Subcutaneous	distal	0.04	0.552
ENSG00000065427	KARS	Adipose_Subcutaneous	rectal	0.06	0.552
ENSG00000078124	ACER3	Adipose_Visceral_Omentum	female	0.03	0.552
ENSG00000111913	RIPOR2	Whole_Blood	proximal	0.06	0.552
ENSG00000272990	AC084036.1	Adipose_Visceral_Omentum	colon	0.02	0.552
ENSG00000260274	AC068338.2	Colon_Sigmoid	overall	0.01	0.552
ENSG00000137218	FRS3	Colon_Sigmoid	proximal	-0.03	0.552
ENSG00000275636	AC021755.3	Colon_Sigmoid	overall	-0.01	0.552
ENSG00000189367	KIAA0408	Whole_Blood	proximal	0.05	0.552
ENSG00000197563	PIGN	Whole_Blood	female	0.01	0.552
ENSG00000064313	TAF2	Colon_Transverse	female	0.05	0.552
ENSG00000243144	AC079760.2	Whole_Blood	colon	0.01	0.552
ENSG00000104964	TLE5	Cells_EBV-transformed_lymphocytes	proximal	-0.06	0.552
ENSG00000165806	CASP7	Cells_EBV-transformed_lymphocytes	male	-0.02	0.552
ENSG00000173085	COQ2	Colon_Sigmoid	colon	0.47	0.552
ENSG00000236173	AL049612.1	Colon_Transverse	rectal	-0.08	0.552
ENSG00000246022	ALDH1L1-AS2	Adipose_Subcutaneous	rectal	0.06	0.552
ENSG00000136758	YME1L1	Whole_Blood	proximal	-0.04	0.552
ENSG00000168255	POLR2J3	Cells_EBV-transformed_lymphocytes	colon	-0.02	0.552
ENSG00000254251	AC103770.1	Colon_Sigmoid	overall	-0.03	0.552
ENSG00000149532	CPSF7	Adipose_Subcutaneous	colon	-0.05	0.552
ENSG00000160961	ZNF333	Cells_EBV-transformed_lymphocytes	female	0.04	0.552
ENSG00000128185	DGCR6L	Colon_Sigmoid	female	-0.02	0.552
ENSG00000223947	AC016738.1	Colon_Sigmoid	male	-0.04	0.552
ENSG00000135241	PNPLA8	Colon_Sigmoid	overall	-0.03	0.552
ENSG00000146707	POMZP3	Colon_Transverse	rectal	0.05	0.552
ENSG00000144426	NBEAL1	Adipose_Subcutaneous	male	-0.03	0.552
ENSG00000165072	MAMDC2	Adipose_Subcutaneous	proximal	0.04	0.552
ENSG00000127415	IDUA	Colon_Sigmoid	distal	0.02	0.552
ENSG00000136710	CCDC115	Colon_Sigmoid	distal	-0.02	0.552
ENSG00000234690	EPCAM-DT	Adipose_Visceral_Omentum	rectal	-0.03	0.552
ENSG00000174080	CTSF	Cells_EBV-transformed_lymphocytes	proximal	0.01	0.552
ENSG00000111679	PTPN6	Whole_Blood	proximal	0.08	0.552
ENSG00000212864	RNF208	Colon_Sigmoid	male	0.05	0.552
ENSG00000197948	FCHSD1	Colon_Sigmoid	overall	0.03	0.552
ENSG00000179981	TSHZ1	Adipose_Subcutaneous	rectal	0.09	0.552
ENSG00000198356	GET3	Whole_Blood	proximal	-0.26	0.552
ENSG00000131470	PSMC3IP	Adipose_Visceral_Omentum	female	0.09	0.552
ENSG00000164823	OSGIN2	Whole_Blood	overall	0.01	0.552
ENSG00000099917	MED15	Colon_Sigmoid	rectal	0.03	0.552
ENSG00000177465	ACOT4	Adipose_Subcutaneous	rectal	0.02	0.552
ENSG00000249859	PVT1	Colon_Sigmoid	colon	0.03	0.552
ENSG00000164334	FAM170A	Adipose_Subcutaneous	female	-0.02	0.552
ENSG00000268655	AC008687.4	Colon_Sigmoid	male	-0.05	0.552
ENSG00000126561	STAT5A	Colon_Sigmoid	colon	-0.16	0.552
ENSG00000108946	PRKAR1A	Adipose_Visceral_Omentum	male	-0.03	0.552
ENSG00000144559	TAMM41	Whole_Blood	female	0.01	0.552
ENSG00000090266	NDUFB2	Adipose_Subcutaneous	rectal	-0.09	0.552
ENSG00000164332	UBLCP1	Adipose_Visceral_Omentum	female	0.03	0.552
ENSG00000136802	LRRC8A	Colon_Transverse	overall	-0.06	0.552
ENSG00000281026	N4BP2L2-IT2	Adipose_Visceral_Omentum	colon	0.03	0.552
ENSG00000283994	AC092652.3	Whole_Blood	distal	-0.06	0.552
ENSG00000105617	LENG1	Adipose_Subcutaneous	rectal	-0.69	0.552
ENSG00000175970	UNC119B	Whole_Blood	rectal	-0.04	0.552
ENSG00000108947	EFNB3	Colon_Transverse	distal	-0.03	0.552
ENSG00000258738	AL121603.2	Cells_EBV-transformed_lymphocytes	male	0.04	0.552
ENSG00000115687	PASK	Cells_EBV-transformed_lymphocytes	rectal	0.04	0.552
ENSG00000159516	SPRR2G	Cells_EBV-transformed_lymphocytes	male	0.02	0.552
ENSG00000121774	KHDRBS1	Adipose_Subcutaneous	colon	0.1	0.552
ENSG00000162722	TRIM58	Adipose_Visceral_Omentum	rectal	-0.03	0.552
ENSG00000149532	CPSF7	Colon_Sigmoid	overall	0.06	0.552
ENSG00000111652	COPS7A	Adipose_Subcutaneous	colon	0.04	0.552
ENSG00000008128	CDK11A	Adipose_Subcutaneous	distal	0.01	0.552
ENSG00000111554	MDM1	Whole_Blood	overall	-0.01	0.552
ENSG00000240303	ACAD11	Adipose_Subcutaneous	distal	0.01	0.552
ENSG00000154133	ROBO4	Adipose_Visceral_Omentum	overall	0.04	0.552
ENSG00000135469	COQ10A	Colon_Transverse	male	-0.16	0.552
ENSG00000173917	HOXB2	Colon_Sigmoid	proximal	0.02	0.552
ENSG00000144935	TRPC1	Cells_EBV-transformed_lymphocytes	rectal	0.03	0.552
ENSG00000167703	SLC43A2	Whole_Blood	male	0.05	0.552
ENSG00000107077	KDM4C	Colon_Sigmoid	distal	-0.06	0.552
ENSG00000249042	AC008771.1	Colon_Sigmoid	distal	-0.62	0.552
ENSG00000171204	TMEM126B	Whole_Blood	male	0.05	0.552
ENSG00000128039	SRD5A3	Colon_Sigmoid	male	0.02	0.552
ENSG00000171863	RPS7	Adipose_Subcutaneous	female	0.04	0.552
ENSG00000183087	GAS6	Colon_Sigmoid	rectal	0.08	0.552
ENSG00000275569	AL355073.2	Whole_Blood	distal	0.09	0.552
ENSG00000100226	GTPBP1	Adipose_Subcutaneous	rectal	-0.08	0.552
ENSG00000250546	AC079160.1	Colon_Transverse	male	0.05	0.552
ENSG00000235049	LINC00940	Colon_Sigmoid	colon	-0.03	0.552
ENSG00000091640	SPAG7	Colon_Sigmoid	male	0.01	0.552
ENSG00000169744	LDB2	Adipose_Visceral_Omentum	female	0.07	0.552
ENSG00000184916	JAG2	Adipose_Visceral_Omentum	overall	-0.05	0.552
ENSG00000101407	TTI1	Adipose_Visceral_Omentum	distal	0.03	0.552
ENSG00000259775	AL138976.2	Colon_Sigmoid	overall	0.02	0.552
ENSG00000226622	AC092155.1	Adipose_Visceral_Omentum	overall	-0.03	0.552
ENSG00000175581	MRPL48	Adipose_Visceral_Omentum	proximal	-0.02	0.552
ENSG00000187736	NHEJ1	Whole_Blood	proximal	0.02	0.552
ENSG00000038382	TRIO	Whole_Blood	female	-0.05	0.552
ENSG00000100031	GGT1	Colon_Transverse	proximal	0.02	0.552
ENSG00000198121	LPAR1	Whole_Blood	proximal	-0.01	0.552
ENSG00000163346	PBXIP1	Adipose_Visceral_Omentum	female	0.03	0.552
ENSG00000104093	DMXL2	Colon_Transverse	distal	0.04	0.552
ENSG00000135069	PSAT1	Cells_EBV-transformed_lymphocytes	male	-0.23	0.552
ENSG00000272375	AC026979.3	Adipose_Visceral_Omentum	male	0.05	0.552
ENSG00000186446	ZNF501	Cells_EBV-transformed_lymphocytes	female	-0.03	0.552
ENSG00000033178	UBA6	Adipose_Subcutaneous	distal	0.02	0.552
ENSG00000146006	LRRTM2	Colon_Sigmoid	rectal	0.04	0.552
ENSG00000110711	AIP	Adipose_Visceral_Omentum	distal	-0.04	0.552
ENSG00000081177	EXD2	Colon_Transverse	distal	0.08	0.552
ENSG00000156671	SAMD8	Colon_Transverse	female	0.07	0.552
ENSG00000101166	PRELID3B	Cells_EBV-transformed_lymphocytes	overall	0.02	0.552
ENSG00000136982	DSCC1	Colon_Transverse	rectal	0.01	0.552
ENSG00000183813	CCR4	Colon_Transverse	male	-0.03	0.552
ENSG00000235958	UBOX5-AS1	Colon_Transverse	rectal	-0.1	0.552
ENSG00000148411	NACC2	Whole_Blood	proximal	0.04	0.552
ENSG00000250786	SNHG18	Cells_EBV-transformed_lymphocytes	overall	-0.01	0.552
ENSG00000038945	MSR1	Whole_Blood	female	-0.01	0.552
ENSG00000186777	ZNF732	Colon_Transverse	distal	-0.05	0.552
ENSG00000174307	PHLDA3	Cells_EBV-transformed_lymphocytes	female	0.07	0.552
ENSG00000189129	PLAC9	Whole_Blood	rectal	0.06	0.552
ENSG00000283959	AP002851.1	Adipose_Visceral_Omentum	female	-0.05	0.552
ENSG00000273297	AC009275.1	Cells_EBV-transformed_lymphocytes	proximal	-0.05	0.552
ENSG00000040275	SPDL1	Colon_Transverse	female	-0.02	0.552
ENSG00000262580	AC087741.1	Adipose_Visceral_Omentum	rectal	0.01	0.552
ENSG00000100441	KHNYN	Adipose_Subcutaneous	rectal	0.01	0.552
ENSG00000221916	C19orf73	Adipose_Visceral_Omentum	proximal	0.1	0.552
ENSG00000178803	ADORA2A-AS1	Adipose_Subcutaneous	rectal	-0.07	0.552
ENSG00000176153	GPX2	Colon_Sigmoid	distal	-0.06	0.552
ENSG00000181031	RPH3AL	Cells_EBV-transformed_lymphocytes	rectal	0.02	0.552
ENSG00000197653	DNAH10	Adipose_Visceral_Omentum	proximal	0.02	0.552
ENSG00000059378	PARP12	Colon_Sigmoid	female	0.06	0.552
ENSG00000079277	MKNK1	Whole_Blood	rectal	0.01	0.552
ENSG00000084676	NCOA1	Adipose_Subcutaneous	overall	-0.03	0.552
ENSG00000275302	CCL4	Adipose_Subcutaneous	proximal	0.07	0.552
ENSG00000204435	CSNK2B	Adipose_Visceral_Omentum	rectal	-0.05	0.552
ENSG00000267470	ZNF571-AS1	Adipose_Subcutaneous	colon	0.02	0.552
ENSG00000162073	PAQR4	Colon_Sigmoid	overall	0.02	0.552
ENSG00000121454	LHX4	Colon_Sigmoid	colon	-0.11	0.552
ENSG00000232995	AL592435.1	Whole_Blood	colon	-0.01	0.552
ENSG00000087299	L2HGDH	Cells_EBV-transformed_lymphocytes	distal	-0.05	0.552
ENSG00000228157	AC007952.2	Colon_Sigmoid	overall	-0.02	0.552
ENSG00000088356	PDRG1	Colon_Transverse	overall	0.06	0.552
ENSG00000101190	TCFL5	Cells_EBV-transformed_lymphocytes	overall	-0.05	0.552
ENSG00000259635	AC100830.1	Adipose_Subcutaneous	overall	-0.1	0.552
ENSG00000007129	CEACAM21	Colon_Transverse	colon	0.02	0.552
ENSG00000159915	ZNF233	Colon_Sigmoid	female	0.03	0.552
ENSG00000174564	IL20RB	Whole_Blood	rectal	0.04	0.552
ENSG00000174791	RIN1	Cells_EBV-transformed_lymphocytes	female	-0.02	0.552
ENSG00000139546	TARBP2	Adipose_Subcutaneous	male	0.03	0.552
ENSG00000253549	CA3-AS1	Adipose_Visceral_Omentum	female	-0.03	0.552
ENSG00000198331	HYLS1	Cells_EBV-transformed_lymphocytes	proximal	0.03	0.552
ENSG00000188687	SLC4A5	Colon_Sigmoid	rectal	0.06	0.552
ENSG00000187535	IFT140	Colon_Transverse	proximal	-0.02	0.552
ENSG00000100883	SRP54	Adipose_Subcutaneous	male	0.03	0.552
ENSG00000162437	RAVER2	Colon_Transverse	proximal	-0.12	0.552
ENSG00000111142	METAP2	Adipose_Visceral_Omentum	proximal	-0.11	0.552
ENSG00000130312	MRPL34	Colon_Transverse	proximal	-0.01	0.552
ENSG00000183833	MAATS1	Colon_Sigmoid	overall	0.01	0.552
ENSG00000254997	KRTAP5-9	Colon_Transverse	colon	-0.02	0.552
ENSG00000132313	MRPL35	Adipose_Subcutaneous	overall	0.02	0.552
ENSG00000205885	C1RL-AS1	Colon_Sigmoid	male	0.02	0.552
ENSG00000152443	ZNF776	Adipose_Subcutaneous	overall	0.05	0.552
ENSG00000080345	RIF1	Cells_EBV-transformed_lymphocytes	female	0.03	0.552
ENSG00000205238	SPDYE2	Adipose_Visceral_Omentum	proximal	-0.24	0.552
ENSG00000148396	SEC16A	Cells_EBV-transformed_lymphocytes	overall	0.16	0.552
ENSG00000262663	AC087222.1	Whole_Blood	male	0.01	0.552
ENSG00000114656	KIAA1257	Adipose_Subcutaneous	proximal	-0.06	0.552
ENSG00000177710	SLC35G5	Adipose_Subcutaneous	female	-0.04	0.552
ENSG00000139220	PPFIA2	Adipose_Subcutaneous	overall	-0.02	0.552
ENSG00000172594	SMPDL3A	Adipose_Visceral_Omentum	female	-0.02	0.552
ENSG00000164970	FAM219A	Adipose_Subcutaneous	overall	0.03	0.552
ENSG00000259116	AL049869.3	Colon_Sigmoid	colon	-0.02	0.552
ENSG00000122783	CYREN	Colon_Sigmoid	female	-0.02	0.552
ENSG00000126264	HCST	Whole_Blood	overall	0.12	0.552
ENSG00000250361	GYPB	Whole_Blood	distal	-0.11	0.552
ENSG00000088053	GP6	Adipose_Subcutaneous	colon	-0.04	0.552
ENSG00000258908	AL355075.3	Whole_Blood	proximal	-0.06	0.552
ENSG00000123427	EEF1AKMT3	Colon_Sigmoid	proximal	0.01	0.552
ENSG00000075131	TIPIN	Adipose_Subcutaneous	distal	0.02	0.552
ENSG00000223393	AL118511.1	Adipose_Subcutaneous	colon	0.03	0.552
ENSG00000130203	APOE	Adipose_Visceral_Omentum	proximal	0.14	0.552
ENSG00000204616	TRIM31	Colon_Transverse	female	-0.03	0.552
ENSG00000163874	ZC3H12A	Cells_EBV-transformed_lymphocytes	distal	-0.16	0.552
ENSG00000159228	CBR1	Colon_Sigmoid	rectal	0.03	0.552
ENSG00000167671	UBXN6	Adipose_Visceral_Omentum	rectal	-0.02	0.552
ENSG00000112759	SLC29A1	Adipose_Visceral_Omentum	distal	0.02	0.552
ENSG00000155542	SETD9	Colon_Sigmoid	female	0.01	0.552
ENSG00000249334	AC084048.1	Cells_EBV-transformed_lymphocytes	colon	0.01	0.552
ENSG00000224186	C5orf66	Adipose_Visceral_Omentum	female	-0.05	0.552
ENSG00000130309	COLGALT1	Whole_Blood	distal	-0.03	0.552
ENSG00000196187	TMEM63A	Adipose_Subcutaneous	rectal	0.05	0.552
ENSG00000124201	ZNFX1	Colon_Sigmoid	female	-0.04	0.552
ENSG00000183813	CCR4	Cells_EBV-transformed_lymphocytes	female	0.09	0.552
ENSG00000223764	LINC02593	Cells_EBV-transformed_lymphocytes	distal	-0.05	0.552
ENSG00000131044	TTLL9	Colon_Transverse	overall	-0.04	0.552
ENSG00000168234	TTC39C	Whole_Blood	colon	0.02	0.552
ENSG00000115364	MRPL19	Whole_Blood	rectal	0.02	0.552
ENSG00000165188	RNF183	Colon_Sigmoid	rectal	-0.04	0.552
ENSG00000184226	PCDH9	Adipose_Visceral_Omentum	proximal	-0.16	0.552
ENSG00000225855	RUSC1-AS1	Colon_Transverse	female	-0.05	0.552
ENSG00000276223	AL118522.1	Adipose_Subcutaneous	colon	-0.01	0.552
ENSG00000143196	DPT	Colon_Sigmoid	male	0.06	0.552
ENSG00000160193	WDR4	Adipose_Visceral_Omentum	colon	0.1	0.552
ENSG00000166546	BEAN1	Adipose_Visceral_Omentum	overall	-0.03	0.552
ENSG00000174177	CTU2	Cells_EBV-transformed_lymphocytes	male	-0.03	0.552
ENSG00000169180	XPO6	Adipose_Visceral_Omentum	male	0.03	0.552
ENSG00000153707	PTPRD	Colon_Transverse	male	-0.04	0.552
ENSG00000169031	COL4A3	Colon_Sigmoid	rectal	-0.09	0.552
ENSG00000159720	ATP6V0D1	Adipose_Subcutaneous	male	-1.02	0.553
ENSG00000168890	TMEM150A	Adipose_Visceral_Omentum	rectal	-0.23	0.553
ENSG00000274425	AC114271.1	Colon_Transverse	female	0.11	0.553
ENSG00000159720	ATP6V0D1	Colon_Transverse	male	-2.07	0.553
ENSG00000241657	TRBV11-2	Whole_Blood	colon	0.07	0.553
ENSG00000197217	ENTPD4	Whole_Blood	overall	0.01	0.553
ENSG00000254248	AC068189.1	Cells_EBV-transformed_lymphocytes	male	-0.03	0.553
ENSG00000002746	HECW1	Adipose_Subcutaneous	distal	0.03	0.553
ENSG00000271966	AC021321.1	Whole_Blood	male	0.07	0.553
ENSG00000213963	AC019080.1	Cells_EBV-transformed_lymphocytes	rectal	-0.03	0.553
ENSG00000007202	KIAA0100	Adipose_Visceral_Omentum	distal	-0.11	0.553
ENSG00000153827	TRIP12	Colon_Transverse	female	0.05	0.553
ENSG00000108679	LGALS3BP	Adipose_Subcutaneous	overall	-0.07	0.553
ENSG00000130254	SAFB2	Colon_Sigmoid	proximal	0.04	0.553
ENSG00000135245	HILPDA	Adipose_Subcutaneous	female	0.07	0.553
ENSG00000112367	FIG4	Colon_Sigmoid	distal	0.05	0.553
ENSG00000179059	ZFP42	Adipose_Visceral_Omentum	distal	-0.03	0.553
ENSG00000275052	PPP4R3B	Adipose_Visceral_Omentum	rectal	-0.02	0.553
ENSG00000107077	KDM4C	Adipose_Subcutaneous	overall	-0.05	0.553
ENSG00000110435	PDHX	Colon_Transverse	male	-0.02	0.553
ENSG00000254997	KRTAP5-9	Colon_Sigmoid	male	-0.02	0.553
ENSG00000205704	LINC00634	Cells_EBV-transformed_lymphocytes	colon	-0.02	0.553
ENSG00000282851	BISPR	Colon_Transverse	colon	0.08	0.553
ENSG00000119715	ESRRB	Colon_Transverse	colon	0.03	0.553
ENSG00000101639	CEP192	Adipose_Visceral_Omentum	male	-0.01	0.553
ENSG00000171621	SPSB1	Adipose_Visceral_Omentum	female	0.08	0.553
ENSG00000140526	ABHD2	Colon_Sigmoid	distal	0.02	0.553
ENSG00000073060	SCARB1	Adipose_Visceral_Omentum	overall	0.03	0.553
ENSG00000156453	PCDH1	Adipose_Subcutaneous	female	-0.14	0.553
ENSG00000126067	PSMB2	Colon_Transverse	proximal	-0.09	0.553
ENSG00000258676	AC091544.2	Adipose_Subcutaneous	male	0.03	0.553
ENSG00000255050	AC067930.4	Colon_Sigmoid	distal	0.01	0.553
ENSG00000066468	FGFR2	Colon_Sigmoid	overall	-0.02	0.553
ENSG00000170915	PAQR8	Cells_EBV-transformed_lymphocytes	male	-0.03	0.553
ENSG00000143575	HAX1	Adipose_Visceral_Omentum	colon	0.08	0.553
ENSG00000133574	GIMAP4	Whole_Blood	male	0.02	0.553
ENSG00000162066	AMDHD2	Whole_Blood	colon	-0.03	0.553
ENSG00000182912	TSPEAR-AS2	Whole_Blood	female	-0.12	0.553
ENSG00000263004	AC007114.1	Colon_Transverse	proximal	-0.02	0.553
ENSG00000188152	NUTM2G	Adipose_Visceral_Omentum	proximal	-0.09	0.553
ENSG00000136378	ADAMTS7	Cells_EBV-transformed_lymphocytes	colon	0.02	0.553
ENSG00000167280	ENGASE	Colon_Transverse	female	0.02	0.553
ENSG00000241186	TDGF1	Colon_Sigmoid	overall	-0.01	0.553
ENSG00000272602	ZNF595	Whole_Blood	overall	-0.02	0.553
ENSG00000248514	AC008443.4	Cells_EBV-transformed_lymphocytes	distal	-0.02	0.553
ENSG00000226386	PARD3-AS1	Colon_Transverse	proximal	-0.02	0.553
ENSG00000129347	KRI1	Cells_EBV-transformed_lymphocytes	proximal	-0.02	0.553
ENSG00000143569	UBAP2L	Colon_Sigmoid	male	-0.38	0.553
ENSG00000012504	NR1H4	Colon_Transverse	male	-0.12	0.553
ENSG00000143575	HAX1	Colon_Transverse	male	0.09	0.553
ENSG00000153317	ASAP1	Colon_Transverse	distal	-0.02	0.553
ENSG00000169302	STK32A	Adipose_Visceral_Omentum	overall	-0.03	0.553
ENSG00000064703	DDX20	Whole_Blood	distal	0.05	0.553
ENSG00000230124	ACBD6	Adipose_Subcutaneous	colon	0.06	0.553
ENSG00000123689	G0S2	Colon_Sigmoid	rectal	0.13	0.553
ENSG00000181029	TRAPPC5	Whole_Blood	proximal	0.05	0.553
ENSG00000204427	ABHD16A	Adipose_Visceral_Omentum	rectal	0.03	0.553
ENSG00000250506	CDK3	Cells_EBV-transformed_lymphocytes	overall	-0.05	0.553
ENSG00000104972	LILRB1	Colon_Transverse	rectal	-0.05	0.553
ENSG00000224043	CCNT2-AS1	Colon_Sigmoid	rectal	-0.14	0.553
ENSG00000267265	AC011476.3	Colon_Transverse	proximal	-0.03	0.553
ENSG00000196199	MPHOSPH8	Adipose_Subcutaneous	overall	0.01	0.553
ENSG00000242110	AMACR	Colon_Sigmoid	female	-0.01	0.553
ENSG00000095485	CWF19L1	Whole_Blood	rectal	0.02	0.553
ENSG00000227388	AL133410.1	Colon_Transverse	male	-0.03	0.553
ENSG00000120669	SOHLH2	Adipose_Visceral_Omentum	female	-0.01	0.553
ENSG00000179950	PUF60	Adipose_Subcutaneous	rectal	0.06	0.553
ENSG00000164880	INTS1	Cells_EBV-transformed_lymphocytes	rectal	-0.01	0.553
ENSG00000147669	POLR2K	Adipose_Visceral_Omentum	distal	0.15	0.553
ENSG00000250343	STK32A-AS1	Adipose_Visceral_Omentum	colon	-0.03	0.553
ENSG00000144407	PTH2R	Adipose_Visceral_Omentum	male	0.05	0.553
ENSG00000003249	DBNDD1	Colon_Transverse	female	0.09	0.553
ENSG00000136816	TOR1B	Colon_Sigmoid	rectal	0.02	0.553
ENSG00000148483	TMEM236	Cells_EBV-transformed_lymphocytes	proximal	-0.13	0.553
ENSG00000169896	ITGAM	Adipose_Subcutaneous	distal	-0.05	0.553
ENSG00000130429	ARPC1B	Colon_Transverse	colon	-0.15	0.553
ENSG00000105379	ETFB	Adipose_Subcutaneous	rectal	0.05	0.553
ENSG00000034971	MYOC	Colon_Transverse	colon	-0.02	0.553
ENSG00000269973	AC010969.2	Colon_Sigmoid	rectal	0.01	0.553
ENSG00000102924	CBLN1	Adipose_Subcutaneous	male	-0.04	0.553
ENSG00000184584	TMEM173	Adipose_Visceral_Omentum	overall	0.01	0.553
ENSG00000163635	ATXN7	Cells_EBV-transformed_lymphocytes	overall	0.22	0.553
ENSG00000132199	ENOSF1	Whole_Blood	male	0.03	0.553
ENSG00000130731	METTL26	Colon_Transverse	colon	-0.01	0.553
ENSG00000163520	FBLN2	Colon_Sigmoid	overall	-0.03	0.553
ENSG00000176108	CHMP6	Adipose_Subcutaneous	male	-0.02	0.553
ENSG00000275023	MLLT6	Colon_Sigmoid	overall	0.03	0.553
ENSG00000155463	OXA1L	Whole_Blood	male	0.04	0.553
ENSG00000140199	SLC12A6	Adipose_Subcutaneous	female	-0.05	0.553
ENSG00000120158	RCL1	Whole_Blood	distal	-0.04	0.553
ENSG00000115596	WNT6	Adipose_Visceral_Omentum	female	0.06	0.553
ENSG00000139737	SLAIN1	Colon_Sigmoid	male	0.04	0.553
ENSG00000187624	C17orf97	Colon_Sigmoid	colon	0.01	0.553
ENSG00000243646	IL10RB	Cells_EBV-transformed_lymphocytes	overall	-0.02	0.553
ENSG00000250240	AC008840.1	Adipose_Subcutaneous	distal	-0.15	0.553
ENSG00000280165	PCDH20	Adipose_Subcutaneous	rectal	0.15	0.553
ENSG00000147535	PLPP5	Adipose_Subcutaneous	female	-0.06	0.553
ENSG00000111445	RFC5	Adipose_Subcutaneous	proximal	0.07	0.553
ENSG00000135976	ANKRD36	Adipose_Visceral_Omentum	overall	0.1	0.553
ENSG00000123454	DBH	Adipose_Visceral_Omentum	proximal	-0.02	0.553
ENSG00000164241	C5orf63	Colon_Transverse	female	-0.02	0.553
ENSG00000182093	GET1	Colon_Sigmoid	colon	-0.02	0.553
ENSG00000273314	AC005229.4	Adipose_Subcutaneous	male	-0.04	0.553
ENSG00000188176	SMTNL2	Adipose_Visceral_Omentum	distal	0.03	0.553
ENSG00000132664	POLR3F	Adipose_Visceral_Omentum	male	0.09	0.553
ENSG00000256151	ADGRD1-AS1	Cells_EBV-transformed_lymphocytes	distal	-0.03	0.553
ENSG00000110711	AIP	Adipose_Visceral_Omentum	overall	0.03	0.553
ENSG00000163806	SPDYA	Adipose_Subcutaneous	female	-0.05	0.553
ENSG00000260645	AL359715.2	Cells_EBV-transformed_lymphocytes	female	-0.15	0.553
ENSG00000196456	ZNF775	Colon_Transverse	proximal	-0.04	0.553
ENSG00000149346	SLX4IP	Whole_Blood	proximal	0.04	0.553
ENSG00000113558	SKP1	Whole_Blood	colon	-0.08	0.553
ENSG00000063169	BICRA	Adipose_Visceral_Omentum	distal	-0.09	0.553
ENSG00000176273	SLC35G1	Adipose_Subcutaneous	male	0.05	0.553
ENSG00000100592	DAAM1	Whole_Blood	distal	-0.17	0.553
ENSG00000130695	CEP85	Colon_Transverse	proximal	-0.02	0.553
ENSG00000112159	MDN1	Whole_Blood	male	0.05	0.553
ENSG00000137996	RTCA	Colon_Transverse	proximal	0.02	0.553
ENSG00000205707	ETFRF1	Colon_Sigmoid	rectal	-0.03	0.553
ENSG00000258515	AL355075.2	Adipose_Visceral_Omentum	overall	0.01	0.553
ENSG00000117758	STX12	Colon_Sigmoid	colon	0.09	0.553
ENSG00000226377	AC084809.1	Colon_Transverse	rectal	-0.11	0.553
ENSG00000170035	UBE2E3	Adipose_Visceral_Omentum	male	-0.06	0.553
ENSG00000127616	SMARCA4	Whole_Blood	rectal	0.04	0.553
ENSG00000060642	PIGV	Adipose_Visceral_Omentum	distal	0.02	0.553
ENSG00000175455	CCDC14	Colon_Transverse	distal	-0.03	0.553
ENSG00000108883	EFTUD2	Whole_Blood	colon	-0.02	0.553
ENSG00000169857	AVEN	Cells_EBV-transformed_lymphocytes	colon	0.02	0.553
ENSG00000139946	PELI2	Whole_Blood	colon	0.02	0.553
ENSG00000164687	FABP5	Cells_EBV-transformed_lymphocytes	proximal	0.07	0.553
ENSG00000118690	ARMC2	Whole_Blood	male	-0.02	0.553
ENSG00000164236	ANKRD33B	Adipose_Subcutaneous	proximal	0.09	0.553
ENSG00000198901	PRC1	Adipose_Subcutaneous	overall	-0.32	0.553
ENSG00000257556	LINC02298	Colon_Transverse	female	-0.04	0.553
ENSG00000164039	BDH2	Whole_Blood	overall	-0.01	0.553
ENSG00000142347	MYO1F	Adipose_Subcutaneous	male	-0.03	0.553
ENSG00000067715	SYT1	Adipose_Subcutaneous	distal	-0.02	0.553
ENSG00000163888	CAMK2N2	Colon_Sigmoid	male	-0.12	0.553
ENSG00000134287	ARF3	Colon_Transverse	overall	-0.07	0.553
ENSG00000111801	BTN3A3	Whole_Blood	overall	0.02	0.553
ENSG00000138286	FAM149B1	Colon_Transverse	male	0.03	0.553
ENSG00000267666	AC004156.1	Colon_Sigmoid	overall	-0.02	0.553
ENSG00000150773	PIH1D2	Colon_Sigmoid	overall	0.26	0.553
ENSG00000138621	PPCDC	Colon_Transverse	rectal	0.02	0.553
ENSG00000198836	OPA1	Whole_Blood	proximal	-0.05	0.553
ENSG00000226276	AC093382.1	Cells_EBV-transformed_lymphocytes	colon	0.02	0.553
ENSG00000119139	TJP2	Adipose_Visceral_Omentum	colon	0.05	0.553
ENSG00000205038	PKHD1L1	Colon_Sigmoid	male	-0.07	0.553
ENSG00000183092	BEGAIN	Whole_Blood	overall	0.01	0.553
ENSG00000259065	AC005520.2	Cells_EBV-transformed_lymphocytes	colon	0.03	0.553
ENSG00000218739	CEBPZOS	Whole_Blood	colon	0.01	0.553
ENSG00000197937	ZNF347	Adipose_Subcutaneous	proximal	-0.04	0.553
ENSG00000130956	HABP4	Adipose_Subcutaneous	distal	-0.04	0.553
ENSG00000164331	ANKRA2	Adipose_Visceral_Omentum	rectal	-0.04	0.553
ENSG00000273306	AC018690.1	Colon_Sigmoid	distal	0.14	0.553
ENSG00000025039	RRAGD	Colon_Sigmoid	male	0.04	0.553
ENSG00000136783	NIPSNAP3A	Colon_Transverse	colon	-0.02	0.553
ENSG00000131389	SLC6A6	Adipose_Subcutaneous	overall	-0.03	0.553
ENSG00000132514	CLEC10A	Whole_Blood	male	-0.03	0.553
ENSG00000146955	RAB19	Colon_Transverse	distal	0.14	0.553
ENSG00000234084	AL049552.1	Colon_Transverse	female	-0.03	0.553
ENSG00000240373	SEC62-AS1	Whole_Blood	distal	0.03	0.553
ENSG00000134215	VAV3	Whole_Blood	rectal	0.04	0.553
ENSG00000108219	TSPAN14	Colon_Sigmoid	female	0.06	0.553
ENSG00000134001	EIF2S1	Colon_Transverse	proximal	-0.06	0.553
ENSG00000274104	AC020910.5	Colon_Sigmoid	distal	0.1	0.553
ENSG00000107679	PLEKHA1	Adipose_Visceral_Omentum	colon	0.02	0.553
ENSG00000250266	LINC01612	Colon_Transverse	female	-0.02	0.553
ENSG00000267107	PCAT19	Colon_Sigmoid	distal	0.02	0.553
ENSG00000214694	ARHGEF33	Adipose_Subcutaneous	distal	0.03	0.553
ENSG00000103966	EHD4	Colon_Transverse	rectal	-0.05	0.553
ENSG00000124701	APOBEC2	Colon_Sigmoid	female	0.04	0.553
ENSG00000144724	PTPRG	Colon_Sigmoid	distal	0.06	0.553
ENSG00000125449	ARMC7	Colon_Transverse	rectal	-0.07	0.553
ENSG00000182827	ACBD3	Adipose_Visceral_Omentum	female	0.03	0.553
ENSG00000176381	PRR18	Colon_Transverse	rectal	0.07	0.553
ENSG00000227388	AL133410.1	Cells_EBV-transformed_lymphocytes	female	-0.09	0.553
ENSG00000170442	KRT86	Whole_Blood	overall	0.05	0.553
ENSG00000145362	ANK2	Adipose_Subcutaneous	proximal	-0.06	0.553
ENSG00000115107	STEAP3	Colon_Sigmoid	female	0.02	0.553
ENSG00000188766	SPRED3	Whole_Blood	female	-0.04	0.553
ENSG00000142178	SIK1	Colon_Transverse	female	-0.05	0.553
ENSG00000118276	B4GALT6	Colon_Sigmoid	overall	-0.03	0.553
ENSG00000140025	EFCAB11	Adipose_Subcutaneous	rectal	0.06	0.553
ENSG00000124019	FAM124B	Colon_Sigmoid	male	0.03	0.553
ENSG00000197863	ZNF790	Adipose_Visceral_Omentum	distal	-0.05	0.553
ENSG00000069943	PIGB	Adipose_Visceral_Omentum	colon	-0.02	0.553
ENSG00000088305	DNMT3B	Colon_Transverse	proximal	-0.03	0.553
ENSG00000284526	AC015802.6	Adipose_Visceral_Omentum	male	0.02	0.553
ENSG00000136824	SMC2	Adipose_Visceral_Omentum	rectal	0.03	0.553
ENSG00000069329	VPS35	Colon_Sigmoid	distal	-0.08	0.553
ENSG00000105810	CDK6	Colon_Transverse	male	48.9	0.553
ENSG00000131055	COX4I2	Colon_Transverse	distal	0.03	0.553
ENSG00000244607	CCDC13	Colon_Transverse	rectal	0.01	0.553
ENSG00000184967	NOC4L	Whole_Blood	proximal	-0.02	0.553
ENSG00000049759	NEDD4L	Adipose_Subcutaneous	female	0.05	0.553
ENSG00000198420	TCAF1	Whole_Blood	colon	-0.07	0.553
ENSG00000227403	LINC01806	Colon_Transverse	distal	0.01	0.553
ENSG00000152439	ZNF773	Colon_Sigmoid	colon	-0.02	0.553
ENSG00000072657	TRHDE	Adipose_Visceral_Omentum	overall	-0.05	0.553
ENSG00000009335	UBE3C	Colon_Sigmoid	female	0.33	0.553
ENSG00000185504	FAAP100	Colon_Transverse	female	0.1	0.553
ENSG00000236772	AL034550.1	Adipose_Visceral_Omentum	distal	0.18	0.553
ENSG00000142405	NLRP12	Whole_Blood	proximal	0.23	0.553
ENSG00000268836	Z69706.1	Cells_EBV-transformed_lymphocytes	rectal	-0.02	0.553
ENSG00000128567	PODXL	Adipose_Subcutaneous	rectal	0.3	0.553
ENSG00000126746	ZNF384	Colon_Transverse	distal	-0.02	0.553
ENSG00000176788	BASP1	Whole_Blood	overall	0.02	0.553
ENSG00000242154	AC004884.2	Whole_Blood	colon	0.03	0.553
ENSG00000231106	LINC01436	Colon_Sigmoid	rectal	-0.01	0.553
ENSG00000165548	TMEM63C	Adipose_Subcutaneous	distal	0.04	0.553
ENSG00000214955	AP000317.1	Colon_Sigmoid	distal	-0.07	0.553
ENSG00000135341	MAP3K7	Adipose_Subcutaneous	overall	0.03	0.553
ENSG00000132432	SEC61G	Adipose_Subcutaneous	colon	-0.14	0.553
ENSG00000155096	AZIN1	Colon_Transverse	overall	-0.05	0.553
ENSG00000143756	FBXO28	Colon_Sigmoid	male	0.03	0.553
ENSG00000185721	DRG1	Colon_Transverse	proximal	-0.24	0.553
ENSG00000160410	SHKBP1	Whole_Blood	rectal	-0.01	0.553
ENSG00000112562	SMOC2	Colon_Transverse	colon	0.03	0.553
ENSG00000108839	ALOX12	Whole_Blood	overall	-0.04	0.553
ENSG00000188176	SMTNL2	Colon_Sigmoid	rectal	-0.05	0.553
ENSG00000198000	NOL8	Adipose_Subcutaneous	colon	-0.02	0.553
ENSG00000172493	AFF1	Adipose_Visceral_Omentum	colon	-0.04	0.553
ENSG00000255495	AC145124.1	Adipose_Subcutaneous	rectal	0.04	0.553
ENSG00000129596	CDO1	Colon_Sigmoid	distal	-0.02	0.553
ENSG00000197102	DYNC1H1	Colon_Sigmoid	overall	0.04	0.553
ENSG00000243155	AL162431.1	Adipose_Visceral_Omentum	male	-0.08	0.553
ENSG00000169981	ZNF35	Adipose_Visceral_Omentum	proximal	0.29	0.553
ENSG00000101198	NKAIN4	Colon_Transverse	overall	0.04	0.553
ENSG00000150756	ATPSCKMT	Colon_Transverse	distal	-0.02	0.553
ENSG00000273611	ZNHIT3	Adipose_Subcutaneous	distal	0.05	0.553
ENSG00000105063	PPP6R1	Adipose_Subcutaneous	distal	-0.04	0.553
ENSG00000167670	CHAF1A	Colon_Transverse	rectal	0.01	0.553
ENSG00000185261	KIAA0825	Colon_Transverse	colon	0.03	0.553
ENSG00000188227	ZNF793	Colon_Transverse	distal	0.03	0.553
ENSG00000188342	GTF2F2	Adipose_Subcutaneous	male	0.45	0.553
ENSG00000166199	ALKBH3	Adipose_Visceral_Omentum	overall	-0.03	0.553
ENSG00000171476	HOPX	Adipose_Subcutaneous	rectal	-0.02	0.553
ENSG00000228526	MIR34AHG	Whole_Blood	female	-0.07	0.553
ENSG00000108604	SMARCD2	Adipose_Subcutaneous	rectal	0.11	0.553
ENSG00000112339	HBS1L	Adipose_Visceral_Omentum	overall	-0.01	0.553
ENSG00000161653	NAGS	Adipose_Subcutaneous	female	0.03	0.553
ENSG00000170949	ZNF160	Adipose_Subcutaneous	female	0.01	0.553
ENSG00000197619	ZNF615	Cells_EBV-transformed_lymphocytes	colon	0.08	0.553
ENSG00000135436	FAM186B	Colon_Transverse	male	-0.13	0.553
ENSG00000113578	FGF1	Adipose_Subcutaneous	colon	0.05	0.553
ENSG00000111817	DSE	Adipose_Subcutaneous	colon	0.05	0.553
ENSG00000143190	POU2F1	Adipose_Subcutaneous	proximal	-0.1	0.553
ENSG00000147874	HAUS6	Adipose_Visceral_Omentum	colon	0.02	0.553
ENSG00000160299	PCNT	Cells_EBV-transformed_lymphocytes	distal	0.05	0.553
ENSG00000163131	CTSS	Whole_Blood	female	0.02	0.553
ENSG00000271862	AC104118.1	Adipose_Subcutaneous	male	-0.07	0.553
ENSG00000156284	CLDN8	Colon_Transverse	colon	0.02	0.553
ENSG00000268686	AC010643.1	Adipose_Subcutaneous	proximal	0.02	0.553
ENSG00000165684	SNAPC4	Colon_Transverse	rectal	-0.02	0.553
ENSG00000134278	SPIRE1	Adipose_Subcutaneous	proximal	0.03	0.553
ENSG00000182836	PLCXD3	Colon_Transverse	colon	0.05	0.553
ENSG00000268355	AC243960.3	Whole_Blood	female	0.06	0.553
ENSG00000150625	GPM6A	Colon_Sigmoid	male	0.04	0.553
ENSG00000244414	CFHR1	Adipose_Subcutaneous	overall	0.03	0.553
ENSG00000271984	AL008726.1	Colon_Transverse	rectal	0.14	0.553
ENSG00000162777	DENND2D	Whole_Blood	distal	0.03	0.553
ENSG00000251562	MALAT1	Cells_EBV-transformed_lymphocytes	rectal	-0.03	0.553
ENSG00000225213	AC073367.1	Colon_Transverse	distal	0.02	0.553
ENSG00000198848	CES1	Colon_Sigmoid	rectal	0.02	0.553
ENSG00000273487	AC104836.1	Whole_Blood	rectal	-0.06	0.553
ENSG00000162873	KLHDC8A	Adipose_Visceral_Omentum	proximal	-0.13	0.553
ENSG00000013364	MVP	Colon_Sigmoid	rectal	-0.12	0.553
ENSG00000196535	MYO18A	Adipose_Subcutaneous	female	-0.11	0.553
ENSG00000163818	LZTFL1	Whole_Blood	rectal	0.05	0.553
ENSG00000152219	ARL14EP	Adipose_Subcutaneous	female	-0.02	0.553
ENSG00000143570	SLC39A1	Whole_Blood	proximal	-0.02	0.553
ENSG00000197465	GYPE	Whole_Blood	rectal	0.03	0.553
ENSG00000110711	AIP	Adipose_Subcutaneous	rectal	0.05	0.553
ENSG00000145439	CBR4	Colon_Sigmoid	rectal	-0.03	0.553
ENSG00000170631	ZNF16	Adipose_Visceral_Omentum	male	0.08	0.553
ENSG00000174326	SLC16A11	Colon_Sigmoid	rectal	-0.08	0.553
ENSG00000114650	SCAP	Adipose_Subcutaneous	male	-0.03	0.553
ENSG00000120889	TNFRSF10B	Cells_EBV-transformed_lymphocytes	overall	-0.02	0.553
ENSG00000105270	CLIP3	Adipose_Visceral_Omentum	colon	-0.03	0.553
ENSG00000138760	SCARB2	Whole_Blood	overall	0.01	0.553
ENSG00000198794	SCAMP5	Adipose_Subcutaneous	rectal	-0.02	0.553
ENSG00000163739	CXCL1	Whole_Blood	rectal	0.08	0.553
ENSG00000104888	SLC17A7	Adipose_Subcutaneous	female	-0.05	0.553
ENSG00000166173	LARP6	Adipose_Visceral_Omentum	male	-0.02	0.553
ENSG00000273084	AC092171.5	Colon_Transverse	proximal	0.05	0.553
ENSG00000122694	GLIPR2	Adipose_Subcutaneous	overall	-0.01	0.553
ENSG00000242259	C22orf39	Adipose_Visceral_Omentum	overall	-0.01	0.553
ENSG00000227782	AC002553.1	Colon_Sigmoid	distal	0.09	0.553
ENSG00000271538	LINC02427	Cells_EBV-transformed_lymphocytes	colon	0.01	0.553
ENSG00000178665	ZNF713	Adipose_Visceral_Omentum	distal	0.02	0.553
ENSG00000085733	CTTN	Colon_Sigmoid	rectal	0.02	0.553
ENSG00000229728	AL136531.1	Colon_Sigmoid	male	-0.04	0.553
ENSG00000126088	UROD	Colon_Sigmoid	female	-0.02	0.553
ENSG00000062650	WAPL	Cells_EBV-transformed_lymphocytes	female	0.02	0.553
ENSG00000004897	CDC27	Adipose_Visceral_Omentum	female	-0.02	0.553
ENSG00000118402	ELOVL4	Adipose_Visceral_Omentum	male	-0.02	0.553
ENSG00000158793	NIT1	Adipose_Visceral_Omentum	female	-0.04	0.553
ENSG00000003509	NDUFAF7	Cells_EBV-transformed_lymphocytes	female	0.05	0.553
ENSG00000161664	ASB16	Whole_Blood	female	0.1	0.553
ENSG00000272444	AL118558.4	Colon_Transverse	rectal	0.04	0.553
ENSG00000172426	RSPH9	Adipose_Subcutaneous	distal	0.09	0.553
ENSG00000186281	GPAT2	Adipose_Visceral_Omentum	distal	-0.04	0.553
ENSG00000270020	AC009108.3	Colon_Transverse	distal	0.04	0.553
ENSG00000122547	EEPD1	Colon_Transverse	rectal	-0.02	0.553
ENSG00000176422	SPRYD4	Cells_EBV-transformed_lymphocytes	overall	-0.01	0.553
ENSG00000162910	MRPL55	Adipose_Visceral_Omentum	female	-0.05	0.553
ENSG00000128923	MINDY2	Whole_Blood	proximal	-0.03	0.553
ENSG00000188313	PLSCR1	Colon_Sigmoid	distal	0.04	0.553
ENSG00000187097	ENTPD5	Adipose_Visceral_Omentum	overall	0.02	0.553
ENSG00000103522	IL21R	Whole_Blood	female	-0.08	0.553
ENSG00000135299	ANKRD6	Adipose_Visceral_Omentum	colon	0.04	0.553
ENSG00000225234	TRAPPC12-AS1	Colon_Transverse	proximal	-0.01	0.553
ENSG00000236830	CBR3-AS1	Adipose_Subcutaneous	male	0.06	0.553
ENSG00000186231	KLHL32	Adipose_Visceral_Omentum	colon	-0.04	0.553
ENSG00000227698	AP001619.1	Colon_Sigmoid	colon	0.02	0.553
ENSG00000223485	LINC01615	Adipose_Visceral_Omentum	proximal	-0.03	0.553
ENSG00000167114	SLC27A4	Cells_EBV-transformed_lymphocytes	male	0.04	0.553
ENSG00000168061	SAC3D1	Adipose_Visceral_Omentum	overall	-1.18	0.553
ENSG00000168061	SAC3D1	Colon_Sigmoid	overall	-0.11	0.553
ENSG00000168061	SAC3D1	Colon_Transverse	overall	-23.99	0.553
ENSG00000168061	SAC3D1	Whole_Blood	overall	-0.4	0.553
ENSG00000108591	DRG2	Cells_EBV-transformed_lymphocytes	colon	0.02	0.553
ENSG00000082212	ME2	Adipose_Subcutaneous	female	0.03	0.553
ENSG00000134056	MRPS36	Cells_EBV-transformed_lymphocytes	distal	-0.06	0.553
ENSG00000133627	ACTR3B	Whole_Blood	proximal	-0.07	0.553
ENSG00000083093	PALB2	Adipose_Subcutaneous	female	-0.06	0.553
ENSG00000100246	DNAL4	Colon_Sigmoid	proximal	0.08	0.553
ENSG00000277283	AC004812.2	Adipose_Visceral_Omentum	female	-0.03	0.553
ENSG00000160124	CCDC58	Adipose_Visceral_Omentum	overall	0.04	0.553
ENSG00000253944	AC027117.2	Adipose_Subcutaneous	female	-0.03	0.553
ENSG00000175470	PPP2R2D	Whole_Blood	proximal	0.02	0.553
ENSG00000013275	PSMC4	Colon_Transverse	distal	-0.13	0.553
ENSG00000099817	POLR2E	Colon_Sigmoid	male	-0.01	0.553
ENSG00000107951	MTPAP	Cells_EBV-transformed_lymphocytes	overall	-0.04	0.553
ENSG00000259293	LIPC-AS1	Whole_Blood	colon	-0.02	0.553
ENSG00000164171	ITGA2	Colon_Sigmoid	rectal	-0.04	0.553
ENSG00000213123	TCTEX1D2	Adipose_Subcutaneous	colon	0.02	0.553
ENSG00000170852	KBTBD2	Colon_Transverse	female	0.04	0.553
ENSG00000261485	PAN3-AS1	Adipose_Visceral_Omentum	proximal	-0.22	0.553
ENSG00000101132	PFDN4	Adipose_Subcutaneous	female	-0.14	0.553
ENSG00000251143	AP002490.1	Colon_Sigmoid	proximal	-0.19	0.553
ENSG00000101331	CCM2L	Colon_Sigmoid	male	0.06	0.553
ENSG00000142494	SLC47A1	Adipose_Subcutaneous	colon	-0.02	0.553
ENSG00000116127	ALMS1	Cells_EBV-transformed_lymphocytes	overall	-0.01	0.553
ENSG00000177839	PCDHB9	Colon_Transverse	colon	-0.03	0.553
ENSG00000130312	MRPL34	Colon_Sigmoid	proximal	-0.01	0.553
ENSG00000249476	AC008467.1	Whole_Blood	female	0.01	0.553
ENSG00000111843	TMEM14C	Adipose_Visceral_Omentum	proximal	-0.02	0.553
ENSG00000197785	ATAD3A	Colon_Transverse	male	0.12	0.553
ENSG00000139117	CPNE8	Adipose_Subcutaneous	distal	0.03	0.553
ENSG00000117593	DARS2	Adipose_Subcutaneous	rectal	0.04	0.553
ENSG00000147874	HAUS6	Adipose_Subcutaneous	male	0.02	0.553
ENSG00000196151	WDSUB1	Colon_Transverse	rectal	0.01	0.553
ENSG00000177406	AC021054.1	Cells_EBV-transformed_lymphocytes	distal	0.01	0.553
ENSG00000174080	CTSF	Colon_Transverse	proximal	0.02	0.553
ENSG00000176678	FOXL1	Colon_Sigmoid	rectal	0.5	0.553
ENSG00000124784	RIOK1	Colon_Sigmoid	rectal	-0.03	0.553
ENSG00000162878	PKDCC	Adipose_Subcutaneous	distal	0.07	0.553
ENSG00000164919	COX6C	Adipose_Visceral_Omentum	distal	-0.04	0.553
ENSG00000215218	UBE2QL1	Adipose_Visceral_Omentum	distal	0.04	0.553
ENSG00000121577	POPDC2	Colon_Sigmoid	proximal	0.05	0.553
ENSG00000114354	TFG	Colon_Sigmoid	proximal	0.04	0.553
ENSG00000154328	NEIL2	Adipose_Subcutaneous	proximal	-0.02	0.553
ENSG00000110060	PUS3	Adipose_Visceral_Omentum	colon	-0.04	0.553
ENSG00000111817	DSE	Adipose_Subcutaneous	overall	0.05	0.553
ENSG00000119714	GPR68	Adipose_Subcutaneous	colon	0.05	0.553
ENSG00000175634	RPS6KB2	Adipose_Subcutaneous	rectal	0.02	0.553
ENSG00000152749	GPR180	Cells_EBV-transformed_lymphocytes	male	-0.02	0.553
ENSG00000114353	GNAI2	Whole_Blood	overall	0.16	0.553
ENSG00000184916	JAG2	Colon_Transverse	overall	0.02	0.553
ENSG00000113555	PCDH12	Cells_EBV-transformed_lymphocytes	rectal	0.03	0.553
ENSG00000166508	MCM7	Colon_Sigmoid	overall	-0.05	0.553
ENSG00000227782	AC002553.1	Colon_Transverse	distal	0.09	0.553
ENSG00000107443	CCNJ	Colon_Sigmoid	colon	-0.1	0.553
ENSG00000156194	PPEF2	Adipose_Visceral_Omentum	distal	0.04	0.553
ENSG00000152527	PLEKHH2	Cells_EBV-transformed_lymphocytes	rectal	0.02	0.553
ENSG00000138028	CGREF1	Cells_EBV-transformed_lymphocytes	distal	-0.03	0.553
ENSG00000248445	SEMA6A-AS1	Adipose_Visceral_Omentum	overall	-0.06	0.553
ENSG00000145781	COMMD10	Cells_EBV-transformed_lymphocytes	overall	0.04	0.553
ENSG00000248445	SEMA6A-AS1	Colon_Sigmoid	overall	-0.21	0.553
ENSG00000134253	TRIM45	Colon_Transverse	female	-2.76	0.553
ENSG00000130202	NECTIN2	Adipose_Visceral_Omentum	male	-0.07	0.553
ENSG00000085872	CHERP	Cells_EBV-transformed_lymphocytes	overall	-0.04	0.553
ENSG00000080007	DDX43	Adipose_Visceral_Omentum	rectal	0.02	0.553
ENSG00000182534	MXRA7	Colon_Sigmoid	proximal	-0.01	0.553
ENSG00000251143	AP002490.1	Adipose_Subcutaneous	rectal	-0.07	0.553
ENSG00000035720	STAP1	Adipose_Subcutaneous	female	-0.05	0.553
ENSG00000281501	SEPSECS-AS1	Adipose_Subcutaneous	distal	-0.01	0.553
ENSG00000151778	SERP2	Adipose_Subcutaneous	proximal	0.04	0.553
ENSG00000117525	F3	Adipose_Visceral_Omentum	colon	-0.03	0.553
ENSG00000278834	AC073508.3	Adipose_Visceral_Omentum	rectal	-0.02	0.553
ENSG00000282608	ADORA3	Colon_Sigmoid	colon	0.03	0.553
ENSG00000273014	AC018645.3	Adipose_Subcutaneous	male	-0.06	0.553
ENSG00000171984	SHLD1	Adipose_Visceral_Omentum	male	0.03	0.553
ENSG00000165637	VDAC2	Colon_Sigmoid	overall	-0.04	0.553
ENSG00000119844	AFTPH	Adipose_Visceral_Omentum	overall	0.22	0.553
ENSG00000250312	ZNF718	Adipose_Subcutaneous	overall	-0.02	0.553
ENSG00000172031	EPHX4	Colon_Sigmoid	colon	-0.04	0.553
ENSG00000155792	DEPTOR	Adipose_Visceral_Omentum	rectal	0.14	0.553
ENSG00000175634	RPS6KB2	Adipose_Visceral_Omentum	rectal	0.02	0.553
ENSG00000162040	HS3ST6	Adipose_Visceral_Omentum	female	0.06	0.553
ENSG00000149474	KAT14	Colon_Transverse	colon	-0.03	0.553
ENSG00000141497	ZMYND15	Adipose_Visceral_Omentum	rectal	-0.05	0.553
ENSG00000262223	AC110285.1	Adipose_Subcutaneous	proximal	-0.05	0.553
ENSG00000164488	DACT2	Colon_Sigmoid	colon	0.06	0.553
ENSG00000271959	AC100803.4	Adipose_Subcutaneous	male	-0.02	0.553
ENSG00000197928	ZNF677	Adipose_Visceral_Omentum	proximal	-0.03	0.553
ENSG00000271780	AL118558.3	Colon_Transverse	distal	0.02	0.553
ENSG00000130226	DPP6	Adipose_Subcutaneous	rectal	-0.03	0.553
ENSG00000215529	EFCAB8	Whole_Blood	proximal	-0.04	0.553
ENSG00000101400	SNTA1	Adipose_Subcutaneous	distal	0.05	0.553
ENSG00000261026	AC105046.1	Colon_Transverse	colon	0.17	0.553
ENSG00000267270	PARD6G-AS1	Colon_Sigmoid	overall	0.02	0.553
ENSG00000109618	SEPSECS	Adipose_Visceral_Omentum	male	-0.58	0.553
ENSG00000271781	AC026740.1	Cells_EBV-transformed_lymphocytes	rectal	0.05	0.553
ENSG00000100422	CERK	Colon_Transverse	distal	-0.23	0.553
ENSG00000145545	SRD5A1	Colon_Sigmoid	female	-0.04	0.553
ENSG00000251455	AC092611.1	Adipose_Visceral_Omentum	overall	-0.06	0.553
ENSG00000178053	MLF1	Colon_Sigmoid	female	-0.05	0.553
ENSG00000260884	AC009120.3	Cells_EBV-transformed_lymphocytes	male	0.1	0.553
ENSG00000109118	PHF12	Colon_Transverse	proximal	0.05	0.553
ENSG00000160214	RRP1	Adipose_Visceral_Omentum	male	0.11	0.553
ENSG00000169247	SH3TC2	Whole_Blood	female	-0.05	0.553
ENSG00000164062	APEH	Colon_Transverse	female	0.07	0.553
ENSG00000235979	AC004448.2	Adipose_Subcutaneous	female	0.07	0.553
ENSG00000033178	UBA6	Colon_Transverse	distal	0.02	0.553
ENSG00000188878	FBF1	Adipose_Subcutaneous	distal	-0.05	0.553
ENSG00000171989	LDHAL6B	Colon_Sigmoid	proximal	0.17	0.553
ENSG00000137193	PIM1	Whole_Blood	colon	-0.06	0.553
ENSG00000260182	AC120498.2	Adipose_Visceral_Omentum	overall	-0.02	0.553
ENSG00000138399	FASTKD1	Colon_Sigmoid	rectal	-0.02	0.553
ENSG00000132386	SERPINF1	Whole_Blood	male	-0.05	0.553
ENSG00000103269	RHBDL1	Colon_Sigmoid	overall	-0.01	0.553
ENSG00000171840	NINJ2	Colon_Sigmoid	overall	-0.02	0.553
ENSG00000109320	NFKB1	Colon_Transverse	distal	0.06	0.553
ENSG00000156787	TBC1D31	Colon_Sigmoid	male	0.02	0.553
ENSG00000133059	DSTYK	Colon_Transverse	distal	-0.04	0.553
ENSG00000186017	ZNF566	Cells_EBV-transformed_lymphocytes	colon	0.02	0.553
ENSG00000241839	PLEKHO2	Adipose_Visceral_Omentum	rectal	0.03	0.553
ENSG00000101384	JAG1	Colon_Sigmoid	male	-0.1	0.553
ENSG00000259687	LINC01220	Adipose_Subcutaneous	proximal	0.03	0.553
ENSG00000159256	MORC3	Colon_Transverse	male	-0.17	0.553
ENSG00000261187	AC079322.1	Adipose_Subcutaneous	female	0.09	0.553
ENSG00000272221	AL645933.2	Colon_Transverse	distal	-0.01	0.553
ENSG00000122299	ZC3H7A	Colon_Transverse	male	0.22	0.553
ENSG00000054965	FAM168A	Adipose_Subcutaneous	overall	0.14	0.553
ENSG00000167863	ATP5PD	Colon_Sigmoid	colon	-0.03	0.553
ENSG00000278607	AC015819.2	Adipose_Visceral_Omentum	distal	-0.04	0.553
ENSG00000109625	CPZ	Adipose_Subcutaneous	overall	0.02	0.553
ENSG00000103245	CIAO3	Adipose_Subcutaneous	overall	0.01	0.553
ENSG00000168004	PLAAT5	Colon_Transverse	proximal	-0.05	0.553
ENSG00000143952	VPS54	Adipose_Subcutaneous	distal	0.03	0.553
ENSG00000114735	HEMK1	Whole_Blood	overall	0.03	0.553
ENSG00000277246	AL157762.1	Cells_EBV-transformed_lymphocytes	male	1.31	0.553
ENSG00000003989	SLC7A2	Colon_Sigmoid	male	-0.24	0.553
ENSG00000151332	MBIP	Adipose_Subcutaneous	male	-0.36	0.553
ENSG00000123119	NECAB1	Adipose_Visceral_Omentum	overall	-0.1	0.553
ENSG00000096872	IFT74	Cells_EBV-transformed_lymphocytes	colon	0.04	0.553
ENSG00000273691	AC087284.1	Whole_Blood	proximal	-0.06	0.553
ENSG00000196704	AMZ2	Colon_Sigmoid	overall	-0.02	0.554
ENSG00000107819	SFXN3	Adipose_Subcutaneous	distal	0.02	0.554
ENSG00000008513	ST3GAL1	Adipose_Subcutaneous	proximal	-0.06	0.554
ENSG00000267006	AC008507.2	Colon_Sigmoid	male	-0.12	0.554
ENSG00000189180	ZNF33A	Colon_Sigmoid	male	0.02	0.554
ENSG00000225213	AC073367.1	Adipose_Visceral_Omentum	distal	0.02	0.554
ENSG00000140853	NLRC5	Adipose_Visceral_Omentum	proximal	0.05	0.554
ENSG00000145354	CISD2	Colon_Sigmoid	male	-0.03	0.554
ENSG00000150630	VEGFC	Adipose_Subcutaneous	distal	0.11	0.554
ENSG00000080815	PSEN1	Cells_EBV-transformed_lymphocytes	proximal	-0.01	0.554
ENSG00000157869	RAB28	Adipose_Visceral_Omentum	rectal	0.07	0.554
ENSG00000026559	KCNG1	Adipose_Subcutaneous	overall	-0.07	0.554
ENSG00000256940	PPP1R14B-AS1	Adipose_Subcutaneous	proximal	-0.06	0.554
ENSG00000177738	AC025171.1	Adipose_Subcutaneous	rectal	0.04	0.554
ENSG00000262006	AC005920.4	Whole_Blood	overall	-0.01	0.554
ENSG00000107099	DOCK8	Whole_Blood	proximal	-0.02	0.554
ENSG00000230928	AL139241.1	Colon_Sigmoid	proximal	0.03	0.554
ENSG00000053900	ANAPC4	Adipose_Subcutaneous	overall	0.01	0.554
ENSG00000173653	RCE1	Colon_Sigmoid	proximal	0.12	0.554
ENSG00000182093	GET1	Colon_Transverse	colon	-0.02	0.554
ENSG00000161944	ASGR2	Colon_Transverse	male	-0.03	0.554
ENSG00000240771	ARHGEF25	Cells_EBV-transformed_lymphocytes	female	0.04	0.554
ENSG00000266896	AL354892.3	Cells_EBV-transformed_lymphocytes	female	-0.06	0.554
ENSG00000273148	LINC00653	Adipose_Subcutaneous	colon	0.02	0.554
ENSG00000189068	VSTM1	Adipose_Visceral_Omentum	proximal	-0.02	0.554
ENSG00000117523	PRRC2C	Adipose_Subcutaneous	distal	0.03	0.554
ENSG00000173545	ZNF622	Whole_Blood	distal	-0.05	0.554
ENSG00000132965	ALOX5AP	Colon_Transverse	distal	-0.04	0.554
ENSG00000149656	LINC00266-1	Adipose_Subcutaneous	distal	-0.03	0.554
ENSG00000135049	AGTPBP1	Whole_Blood	female	0.04	0.554
ENSG00000258512	LINC00239	Adipose_Subcutaneous	male	0.33	0.554
ENSG00000197860	SGTB	Colon_Transverse	rectal	-0.05	0.554
ENSG00000255240	AP001636.3	Whole_Blood	female	-0.05	0.554
ENSG00000139910	NOVA1	Colon_Transverse	rectal	0.06	0.554
ENSG00000166135	HIF1AN	Adipose_Visceral_Omentum	colon	0.02	0.554
ENSG00000272173	U47924.2	Cells_EBV-transformed_lymphocytes	colon	0.08	0.554
ENSG00000196655	TRAPPC4	Cells_EBV-transformed_lymphocytes	distal	0.01	0.554
ENSG00000185101	ANO9	Cells_EBV-transformed_lymphocytes	proximal	0.04	0.554
ENSG00000179604	CDC42EP4	Colon_Sigmoid	proximal	0.07	0.554
ENSG00000172640	OR10AD1	Whole_Blood	male	0.16	0.554
ENSG00000174780	SRP72	Adipose_Subcutaneous	proximal	-0.02	0.554
ENSG00000262155	LINC02175	Colon_Sigmoid	rectal	0.03	0.554
ENSG00000197312	DDI2	Whole_Blood	rectal	0.1	0.554
ENSG00000159733	ZFYVE28	Adipose_Subcutaneous	rectal	0.02	0.554
ENSG00000198948	MFAP3L	Colon_Sigmoid	female	0.05	0.554
ENSG00000179134	SAMD4B	Whole_Blood	female	-0.07	0.554
ENSG00000278023	RDM1	Whole_Blood	female	-0.03	0.554
ENSG00000261654	AL360270.2	Whole_Blood	colon	-0.05	0.554
ENSG00000171681	ATF7IP	Cells_EBV-transformed_lymphocytes	overall	-0.04	0.554
ENSG00000125124	BBS2	Cells_EBV-transformed_lymphocytes	colon	-0.01	0.554
ENSG00000140943	MBTPS1	Colon_Transverse	proximal	-0.04	0.554
ENSG00000123901	GPR83	Colon_Sigmoid	overall	-0.02	0.554
ENSG00000112874	NUDT12	Colon_Sigmoid	distal	0.02	0.554
ENSG00000222004	LINC02860	Adipose_Visceral_Omentum	proximal	0.07	0.554
ENSG00000115604	IL18R1	Cells_EBV-transformed_lymphocytes	overall	0.02	0.554
ENSG00000170430	MGMT	Colon_Transverse	female	0.01	0.554
ENSG00000258768	AL356019.2	Colon_Sigmoid	rectal	0.04	0.554
ENSG00000155115	GTF3C6	Adipose_Visceral_Omentum	colon	-0.07	0.554
ENSG00000198909	MAP3K3	Colon_Sigmoid	female	0.03	0.554
ENSG00000267655	AC125437.1	Colon_Transverse	rectal	-0.14	0.554
ENSG00000132623	ANKEF1	Colon_Transverse	female	-0.02	0.554
ENSG00000137601	NEK1	Adipose_Subcutaneous	distal	0.02	0.554
ENSG00000132612	VPS4A	Colon_Sigmoid	proximal	0.05	0.554
ENSG00000117410	ATP6V0B	Adipose_Subcutaneous	proximal	0.24	0.554
ENSG00000197951	ZNF71	Colon_Sigmoid	rectal	-0.03	0.554
ENSG00000162194	LBHD1	Cells_EBV-transformed_lymphocytes	female	0.04	0.554
ENSG00000173726	TOMM20	Whole_Blood	rectal	-0.05	0.554
ENSG00000170852	KBTBD2	Colon_Sigmoid	distal	-0.09	0.554
ENSG00000173226	IQCB1	Adipose_Subcutaneous	female	-0.01	0.554
ENSG00000171847	FAM90A1	Adipose_Visceral_Omentum	male	0.05	0.554
ENSG00000162595	DIRAS3	Colon_Transverse	proximal	-0.15	0.554
ENSG00000125144	MT1G	Adipose_Subcutaneous	rectal	-0.04	0.554
ENSG00000237149	ZNF503-AS2	Whole_Blood	proximal	-0.04	0.554
ENSG00000023516	AKAP11	Adipose_Visceral_Omentum	rectal	0.02	0.554
ENSG00000104915	STX10	Colon_Sigmoid	distal	0.11	0.554
ENSG00000107105	ELAVL2	Colon_Sigmoid	rectal	-0.06	0.554
ENSG00000038210	PI4K2B	Adipose_Subcutaneous	male	0.04	0.554
ENSG00000130208	APOC1	Colon_Transverse	colon	0.07	0.554
ENSG00000160223	ICOSLG	Adipose_Visceral_Omentum	distal	0.01	0.554
ENSG00000165555	NOXRED1	Cells_EBV-transformed_lymphocytes	distal	-0.03	0.554
ENSG00000197555	SIPA1L1	Colon_Sigmoid	proximal	-0.11	0.554
ENSG00000198680	TUSC1	Whole_Blood	female	0.06	0.554
ENSG00000251661	AC136475.1	Adipose_Visceral_Omentum	rectal	-0.01	0.554
ENSG00000249334	AC084048.1	Cells_EBV-transformed_lymphocytes	proximal	0.02	0.554
ENSG00000279375	AC244517.7	Colon_Sigmoid	distal	0.03	0.554
ENSG00000185837	HDHD5-AS1	Colon_Sigmoid	colon	0.2	0.554
ENSG00000215012	RTL10	Colon_Transverse	rectal	-0.02	0.554
ENSG00000269892	AC125494.2	Colon_Sigmoid	rectal	-0.03	0.554
ENSG00000197798	FAM118B	Whole_Blood	male	-0.01	0.554
ENSG00000184232	OAF	Colon_Transverse	overall	0.01	0.554
ENSG00000185164	NOMO2	Adipose_Visceral_Omentum	overall	0.59	0.554
ENSG00000188375	H3F3C	Cells_EBV-transformed_lymphocytes	overall	-0.01	0.554
ENSG00000188375	H3F3C	Colon_Transverse	overall	-0.03	0.554
ENSG00000185164	NOMO2	Whole_Blood	overall	0.71	0.554
ENSG00000074416	MGLL	Adipose_Visceral_Omentum	proximal	0.07	0.554
ENSG00000214029	ZNF891	Colon_Sigmoid	proximal	0.06	0.554
ENSG00000118197	DDX59	Cells_EBV-transformed_lymphocytes	male	-0.06	0.554
ENSG00000103351	CLUAP1	Cells_EBV-transformed_lymphocytes	proximal	-0.01	0.554
ENSG00000007402	CACNA2D2	Adipose_Subcutaneous	female	-0.05	0.554
ENSG00000100890	PRORP	Adipose_Subcutaneous	proximal	0.01	0.554
ENSG00000272689	AC004832.4	Colon_Transverse	rectal	0.13	0.554
ENSG00000163827	LRRC2	Colon_Transverse	proximal	-0.07	0.554
ENSG00000156042	CFAP70	Adipose_Visceral_Omentum	rectal	0.04	0.554
ENSG00000158825	CDA	Adipose_Subcutaneous	proximal	0.02	0.554
ENSG00000165474	GJB2	Adipose_Subcutaneous	female	0.07	0.554
ENSG00000100307	CBX7	Adipose_Subcutaneous	rectal	-0.13	0.554
ENSG00000250048	LINC00603	Adipose_Subcutaneous	female	0.02	0.554
ENSG00000089006	SNX5	Whole_Blood	proximal	-0.05	0.554
ENSG00000198853	RUSC2	Adipose_Subcutaneous	colon	-0.06	0.554
ENSG00000276916	AL442125.2	Colon_Transverse	overall	0.02	0.554
ENSG00000188525	AC010969.1	Adipose_Visceral_Omentum	overall	0.04	0.554
ENSG00000118873	RAB3GAP2	Adipose_Subcutaneous	rectal	-0.04	0.554
ENSG00000248576	AC023794.2	Colon_Transverse	male	-0.03	0.554
ENSG00000145214	DGKQ	Whole_Blood	colon	-0.01	0.554
ENSG00000170734	POLH	Adipose_Subcutaneous	female	0.05	0.554
ENSG00000198792	TMEM184B	Cells_EBV-transformed_lymphocytes	male	0.03	0.554
ENSG00000249898	MCPH1-AS1	Cells_EBV-transformed_lymphocytes	overall	0.13	0.554
ENSG00000189419	SPATA41	Adipose_Visceral_Omentum	rectal	0.04	0.554
ENSG00000120254	MTHFD1L	Adipose_Subcutaneous	colon	0.2	0.554
ENSG00000214274	ANG	Adipose_Subcutaneous	colon	-0.03	0.554
ENSG00000158669	GPAT4	Whole_Blood	colon	-0.04	0.554
ENSG00000103855	CD276	Adipose_Subcutaneous	rectal	-0.12	0.554
ENSG00000118960	HS1BP3	Adipose_Subcutaneous	distal	-0.04	0.554
ENSG00000117450	PRDX1	Adipose_Visceral_Omentum	female	0.03	0.554
ENSG00000234350	AC007405.1	Colon_Sigmoid	overall	0.04	0.554
ENSG00000198590	C3orf35	Adipose_Subcutaneous	female	-0.25	0.554
ENSG00000267368	UPK3BL1	Colon_Sigmoid	proximal	-0.02	0.554
ENSG00000169919	GUSB	Colon_Transverse	rectal	-0.03	0.554
ENSG00000100014	SPECC1L	Adipose_Visceral_Omentum	distal	0.04	0.554
ENSG00000271303	SRXN1	Cells_EBV-transformed_lymphocytes	male	0.02	0.554
ENSG00000196950	SLC39A10	Cells_EBV-transformed_lymphocytes	colon	-0.03	0.554
ENSG00000128713	HOXD11	Colon_Sigmoid	overall	-0.07	0.554
ENSG00000100714	MTHFD1	Colon_Sigmoid	distal	0.02	0.554
ENSG00000238290	AL034417.2	Adipose_Subcutaneous	male	0.08	0.554
ENSG00000179774	ATOH7	Colon_Transverse	proximal	0.03	0.554
ENSG00000196329	GIMAP5	Colon_Sigmoid	distal	0.04	0.554
ENSG00000188385	JAKMIP3	Adipose_Visceral_Omentum	rectal	-0.03	0.554
ENSG00000169609	C15orf40	Colon_Transverse	proximal	0.01	0.554
ENSG00000149534	MS4A2	Adipose_Visceral_Omentum	colon	0.08	0.554
ENSG00000178445	GLDC	Colon_Transverse	proximal	-0.05	0.554
ENSG00000116652	DLEU2L	Adipose_Subcutaneous	rectal	-0.23	0.554
ENSG00000148408	CACNA1B	Colon_Sigmoid	overall	-0.05	0.554
ENSG00000104332	SFRP1	Adipose_Subcutaneous	proximal	0.05	0.554
ENSG00000271401	AC010680.5	Colon_Sigmoid	distal	-0.1	0.554
ENSG00000179387	ELMOD2	Colon_Sigmoid	female	0.06	0.554
ENSG00000275074	NUDT18	Whole_Blood	proximal	-0.01	0.554
ENSG00000168806	LCMT2	Adipose_Subcutaneous	colon	-0.02	0.554
ENSG00000163171	CDC42EP3	Whole_Blood	overall	0.02	0.554
ENSG00000128242	GAL3ST1	Adipose_Subcutaneous	colon	-0.1	0.554
ENSG00000197747	S100A10	Colon_Sigmoid	female	0.03	0.554
ENSG00000223813	AC007255.1	Colon_Sigmoid	female	0.02	0.554
ENSG00000168077	SCARA3	Adipose_Subcutaneous	female	0.05	0.554
ENSG00000183765	CHEK2	Adipose_Visceral_Omentum	proximal	0.94	0.554
ENSG00000132591	ERAL1	Colon_Sigmoid	distal	-0.26	0.554
ENSG00000170191	NANP	Colon_Sigmoid	overall	0.05	0.554
ENSG00000051523	CYBA	Colon_Transverse	proximal	0.05	0.554
ENSG00000267049	AC002398.1	Colon_Sigmoid	proximal	0.03	0.554
ENSG00000169967	MAP3K2	Colon_Transverse	female	0.03	0.554
ENSG00000174915	PTDSS2	Adipose_Visceral_Omentum	overall	0.01	0.554
ENSG00000205531	NAP1L4	Colon_Sigmoid	rectal	-0.07	0.554
ENSG00000240694	PNMA2	Colon_Transverse	overall	-0.02	0.554
ENSG00000111581	NUP107	Cells_EBV-transformed_lymphocytes	colon	-0.02	0.554
ENSG00000186976	EFCAB6	Colon_Sigmoid	rectal	0.03	0.554
ENSG00000168016	TRANK1	Colon_Sigmoid	rectal	0.13	0.554
ENSG00000103591	AAGAB	Whole_Blood	overall	-0.03	0.554
ENSG00000105974	CAV1	Colon_Sigmoid	distal	0.05	0.554
ENSG00000113211	PCDHB6	Adipose_Subcutaneous	rectal	0.04	0.554
ENSG00000133997	MED6	Adipose_Visceral_Omentum	proximal	0.05	0.554
ENSG00000196547	MAN2A2	Whole_Blood	male	0.02	0.554
ENSG00000115107	STEAP3	Adipose_Subcutaneous	colon	-0.01	0.554
ENSG00000266718	AC079336.5	Adipose_Subcutaneous	rectal	0.11	0.554
ENSG00000159259	CHAF1B	Whole_Blood	overall	0.11	0.554
ENSG00000271851	AC087501.4	Adipose_Visceral_Omentum	overall	-0.02	0.554
ENSG00000161956	SENP3	Adipose_Visceral_Omentum	distal	0.08	0.554
ENSG00000214140	PRCD	Cells_EBV-transformed_lymphocytes	proximal	0.04	0.554
ENSG00000147813	NAPRT	Colon_Transverse	overall	0.01	0.554
ENSG00000228421	AC005013.1	Colon_Transverse	male	-0.02	0.554
ENSG00000154478	GPR26	Colon_Sigmoid	rectal	0.02	0.554
ENSG00000141569	TRIM65	Colon_Transverse	overall	0.02	0.554
ENSG00000113504	SLC12A7	Colon_Sigmoid	distal	-0.02	0.554
ENSG00000074755	ZZEF1	Adipose_Subcutaneous	distal	-0.04	0.554
ENSG00000089505	CMTM1	Colon_Transverse	distal	0.07	0.554
ENSG00000136738	STAM	Adipose_Subcutaneous	rectal	-0.09	0.554
ENSG00000111700	SLCO1B3	Colon_Transverse	colon	-0.02	0.554
ENSG00000205837	LINC00487	Whole_Blood	overall	0.01	0.554
ENSG00000237248	LINC00987	Adipose_Visceral_Omentum	colon	-0.03	0.554
ENSG00000140416	TPM1	Adipose_Subcutaneous	colon	-0.03	0.554
ENSG00000103066	PLA2G15	Colon_Sigmoid	distal	-0.06	0.554
ENSG00000259530	AC104574.1	Adipose_Subcutaneous	rectal	-0.02	0.554
ENSG00000231305	AC112484.1	Adipose_Visceral_Omentum	rectal	-0.01	0.554
ENSG00000263508	AC015908.2	Colon_Transverse	distal	-0.03	0.554
ENSG00000149922	TBX6	Cells_EBV-transformed_lymphocytes	overall	0.01	0.554
ENSG00000267653	AC002546.1	Adipose_Subcutaneous	proximal	0.05	0.554
ENSG00000164045	CDC25A	Colon_Sigmoid	overall	0.01	0.554
ENSG00000181027	FKRP	Adipose_Visceral_Omentum	colon	-0.02	0.554
ENSG00000115561	CHMP3	Cells_EBV-transformed_lymphocytes	male	-0.04	0.554
ENSG00000088053	GP6	Colon_Sigmoid	distal	0.03	0.554
ENSG00000138772	ANXA3	Cells_EBV-transformed_lymphocytes	male	0.04	0.554
ENSG00000139926	FRMD6	Adipose_Subcutaneous	male	0.06	0.554
ENSG00000257681	AC025265.1	Colon_Transverse	rectal	-0.01	0.554
ENSG00000106009	BRAT1	Whole_Blood	rectal	-0.02	0.554
ENSG00000114405	C3orf14	Adipose_Subcutaneous	rectal	-0.02	0.554
ENSG00000136935	GOLGA1	Colon_Transverse	male	0.02	0.554
ENSG00000145990	GFOD1	Adipose_Subcutaneous	proximal	-0.05	0.554
ENSG00000100258	LMF2	Adipose_Subcutaneous	overall	0.02	0.554
ENSG00000129910	CDH15	Adipose_Visceral_Omentum	female	0.03	0.554
ENSG00000215022	AL008729.1	Adipose_Visceral_Omentum	rectal	0.02	0.554
ENSG00000169116	PARM1	Cells_EBV-transformed_lymphocytes	distal	0.26	0.554
ENSG00000183662	TAFA1	Whole_Blood	male	0.03	0.554
ENSG00000132541	RIDA	Adipose_Visceral_Omentum	female	0.03	0.554
ENSG00000101425	BPI	Adipose_Visceral_Omentum	colon	-0.01	0.554
ENSG00000204308	RNF5	Colon_Transverse	distal	-0.02	0.554
ENSG00000245812	LINC02202	Colon_Transverse	proximal	0.04	0.554
ENSG00000166938	DIS3L	Cells_EBV-transformed_lymphocytes	female	-0.03	0.554
ENSG00000140107	SLC25A47	Colon_Transverse	rectal	-0.07	0.554
ENSG00000198060	MARCH5	Colon_Transverse	overall	-0.02	0.554
ENSG00000136383	ALPK3	Adipose_Subcutaneous	distal	-0.06	0.554
ENSG00000179428	AC073072.1	Colon_Sigmoid	distal	0.02	0.554
ENSG00000141447	OSBPL1A	Colon_Sigmoid	overall	0.05	0.554
ENSG00000232729	AC211433.1	Adipose_Subcutaneous	overall	0.28	0.554
ENSG00000268001	CARD8-AS1	Cells_EBV-transformed_lymphocytes	overall	0.03	0.554
ENSG00000226648	PLCG1-AS1	Colon_Sigmoid	female	0.42	0.554
ENSG00000130787	HIP1R	Whole_Blood	proximal	0.25	0.554
ENSG00000166153	DEPDC4	Colon_Transverse	female	0.12	0.554
ENSG00000117592	PRDX6	Adipose_Subcutaneous	distal	0.05	0.554
ENSG00000112293	GPLD1	Whole_Blood	male	-0.05	0.554
ENSG00000103326	CAPN15	Colon_Sigmoid	distal	0.17	0.554
ENSG00000091513	TF	Adipose_Visceral_Omentum	male	0.06	0.554
ENSG00000263843	AC022211.2	Adipose_Subcutaneous	overall	0.02	0.554
ENSG00000188848	BEND4	Colon_Sigmoid	rectal	0.05	0.554
ENSG00000160097	FNDC5	Colon_Sigmoid	overall	-0.04	0.554
ENSG00000010030	ETV7	Cells_EBV-transformed_lymphocytes	male	-0.05	0.554
ENSG00000275549	STPG3-AS1	Colon_Sigmoid	rectal	-0.05	0.554
ENSG00000161267	BDH1	Whole_Blood	distal	0.05	0.554
ENSG00000163492	CCDC141	Adipose_Visceral_Omentum	colon	0.1	0.554
ENSG00000243836	WDR86-AS1	Adipose_Subcutaneous	female	-0.02	0.554
ENSG00000122008	POLK	Adipose_Subcutaneous	proximal	0.05	0.554
ENSG00000222004	LINC02860	Adipose_Visceral_Omentum	rectal	0.07	0.554
ENSG00000106853	PTGR1	Whole_Blood	rectal	0.01	0.554
ENSG00000283286	AC093277.1	Colon_Transverse	overall	0.03	0.554
ENSG00000243543	WFDC6	Adipose_Visceral_Omentum	female	-0.03	0.554
ENSG00000152104	PTPN14	Colon_Transverse	male	-0.04	0.554
ENSG00000267750	RUNDC3A-AS1	Colon_Sigmoid	rectal	-0.03	0.554
ENSG00000111432	FZD10	Colon_Transverse	distal	0.08	0.554
ENSG00000169857	AVEN	Colon_Transverse	overall	0.02	0.554
ENSG00000186283	TOR3A	Colon_Sigmoid	distal	0.01	0.554
ENSG00000180155	LYNX1	Whole_Blood	colon	-0.01	0.554
ENSG00000260657	AC107871.2	Colon_Transverse	male	-0.01	0.554
ENSG00000162738	VANGL2	Colon_Sigmoid	distal	0.04	0.554
ENSG00000266993	AL050343.2	Adipose_Subcutaneous	male	0.04	0.554
ENSG00000278330	AC018529.2	Whole_Blood	distal	0.05	0.554
ENSG00000275066	SYNRG	Whole_Blood	female	-0.01	0.554
ENSG00000159199	ATP5MC1	Adipose_Visceral_Omentum	distal	0.04	0.554
ENSG00000136709	WDR33	Colon_Transverse	colon	-0.04	0.554
ENSG00000180992	MRPL14	Whole_Blood	male	-0.02	0.554
ENSG00000090530	P3H2	Adipose_Visceral_Omentum	rectal	0.05	0.554
ENSG00000060688	SNRNP40	Adipose_Subcutaneous	colon	-0.04	0.554
ENSG00000198574	SH2D1B	Adipose_Visceral_Omentum	female	-0.07	0.554
ENSG00000276231	PIK3R6	Colon_Transverse	male	0.06	0.554
ENSG00000176087	SLC35A4	Cells_EBV-transformed_lymphocytes	male	-0.01	0.554
ENSG00000051620	HEBP2	Whole_Blood	rectal	-0.08	0.554
ENSG00000103342	GSPT1	Adipose_Subcutaneous	proximal	-0.07	0.554
ENSG00000146221	TCTE1	Adipose_Visceral_Omentum	distal	-0.04	0.554
ENSG00000108379	WNT3	Colon_Transverse	male	0.02	0.554
ENSG00000116691	MIIP	Adipose_Visceral_Omentum	male	0.08	0.554
ENSG00000134444	RELCH	Adipose_Visceral_Omentum	proximal	0.03	0.554
ENSG00000104231	ZFAND1	Cells_EBV-transformed_lymphocytes	colon	0.03	0.554
ENSG00000114378	HYAL1	Colon_Transverse	overall	0.08	0.554
ENSG00000164414	SLC35A1	Colon_Transverse	male	-0.05	0.554
ENSG00000225733	FGD5-AS1	Adipose_Visceral_Omentum	proximal	-0.08	0.554
ENSG00000110047	EHD1	Adipose_Subcutaneous	rectal	-0.11	0.554
ENSG00000100033	PRODH	Cells_EBV-transformed_lymphocytes	male	15.25	0.554
ENSG00000164663	USP49	Colon_Sigmoid	female	-0.05	0.554
ENSG00000182481	KPNA2	Adipose_Visceral_Omentum	female	-0.07	0.554
ENSG00000271971	AC120053.1	Colon_Sigmoid	colon	-0.05	0.554
ENSG00000117505	DR1	Adipose_Subcutaneous	female	0.02	0.554
ENSG00000060642	PIGV	Adipose_Subcutaneous	male	0.04	0.554
ENSG00000272690	LINC02018	Cells_EBV-transformed_lymphocytes	distal	-0.11	0.554
ENSG00000133789	SWAP70	Cells_EBV-transformed_lymphocytes	distal	0.02	0.554
ENSG00000266947	AC022916.1	Cells_EBV-transformed_lymphocytes	distal	0.01	0.554
ENSG00000157657	ZNF618	Adipose_Subcutaneous	colon	0.14	0.554
ENSG00000272572	AL138762.1	Colon_Transverse	overall	0.01	0.554
ENSG00000196839	ADA	Colon_Sigmoid	rectal	-0.05	0.554
ENSG00000266473	AC007448.4	Colon_Sigmoid	distal	0.17	0.554
ENSG00000258986	TMEM179	Colon_Sigmoid	colon	0.04	0.554
ENSG00000255408	PCDHA3	Adipose_Visceral_Omentum	colon	-0.07	0.554
ENSG00000228340	MIR646HG	Adipose_Visceral_Omentum	male	0.03	0.554
ENSG00000066382	MPPED2	Colon_Sigmoid	overall	-0.03	0.554
ENSG00000175548	ALG10B	Adipose_Subcutaneous	proximal	0.08	0.554
ENSG00000124370	MCEE	Cells_EBV-transformed_lymphocytes	male	-0.02	0.554
ENSG00000074696	HACD3	Adipose_Subcutaneous	overall	-0.04	0.554
ENSG00000103657	HERC1	Cells_EBV-transformed_lymphocytes	colon	0.01	0.554
ENSG00000059378	PARP12	Whole_Blood	male	0.07	0.554
ENSG00000146083	RNF44	Adipose_Visceral_Omentum	male	0.04	0.554
ENSG00000092531	SNAP23	Adipose_Visceral_Omentum	distal	-0.08	0.554
ENSG00000119711	ALDH6A1	Cells_EBV-transformed_lymphocytes	distal	0.05	0.554
ENSG00000167633	KIR3DL1	Adipose_Subcutaneous	colon	0.13	0.554
ENSG00000178307	TMEM11	Adipose_Subcutaneous	distal	0.03	0.554
ENSG00000064655	EYA2	Colon_Sigmoid	overall	0.04	0.554
ENSG00000116035	VAX2	Adipose_Subcutaneous	rectal	-0.05	0.554
ENSG00000196110	ZNF699	Adipose_Subcutaneous	male	0.07	0.554
ENSG00000145220	LYAR	Adipose_Visceral_Omentum	overall	-0.08	0.554
ENSG00000243389	AC012442.2	Adipose_Visceral_Omentum	female	-0.02	0.554
ENSG00000188004	SNHG28	Adipose_Subcutaneous	proximal	-0.02	0.554
ENSG00000172301	COPRS	Colon_Transverse	proximal	0.06	0.554
ENSG00000143753	DEGS1	Adipose_Visceral_Omentum	colon	0.03	0.554
ENSG00000103051	COG4	Adipose_Subcutaneous	colon	-0.03	0.554
ENSG00000053524	MCF2L2	Adipose_Visceral_Omentum	colon	0.05	0.554
ENSG00000123159	GIPC1	Cells_EBV-transformed_lymphocytes	proximal	0.05	0.554
ENSG00000124749	COL21A1	Colon_Sigmoid	male	0.08	0.554
ENSG00000205352	PRR13	Whole_Blood	rectal	-0.06	0.554
ENSG00000132541	RIDA	Adipose_Subcutaneous	female	0.03	0.554
ENSG00000281809	LINC01394	Colon_Transverse	overall	0.02	0.554
ENSG00000160791	CCR5	Adipose_Visceral_Omentum	distal	-0.04	0.554
ENSG00000273226	AL391834.2	Adipose_Visceral_Omentum	overall	0.04	0.554
ENSG00000175538	KCNE3	Adipose_Subcutaneous	male	0.02	0.554
ENSG00000174529	TMEM81	Whole_Blood	colon	0.05	0.554
ENSG00000172985	SH3RF3	Adipose_Subcutaneous	male	-0.07	0.554
ENSG00000111729	CLEC4A	Colon_Sigmoid	distal	0.05	0.554
ENSG00000148229	POLE3	Colon_Sigmoid	rectal	0.27	0.554
ENSG00000166526	ZNF3	Adipose_Visceral_Omentum	female	-0.04	0.554
ENSG00000091136	LAMB1	Adipose_Visceral_Omentum	rectal	0.02	0.554
ENSG00000163257	DCAF16	Cells_EBV-transformed_lymphocytes	female	0.02	0.554
ENSG00000167721	TSR1	Cells_EBV-transformed_lymphocytes	proximal	-0.04	0.554
ENSG00000186818	LILRB4	Whole_Blood	female	-0.02	0.554
ENSG00000153363	LINC00467	Adipose_Visceral_Omentum	distal	0.03	0.554
ENSG00000271452	AC005034.5	Colon_Transverse	male	-0.02	0.554
ENSG00000143870	PDIA6	Whole_Blood	colon	-0.03	0.554
ENSG00000161682	FAM171A2	Colon_Sigmoid	rectal	0.45	0.554
ENSG00000071246	VASH1	Colon_Sigmoid	distal	-0.06	0.554
ENSG00000112769	LAMA4	Colon_Transverse	female	0.1	0.554
ENSG00000270030	AC136475.7	Colon_Sigmoid	overall	0.02	0.554
ENSG00000273402	AC004908.3	Adipose_Subcutaneous	distal	-0.02	0.554
ENSG00000137501	SYTL2	Adipose_Visceral_Omentum	proximal	-0.05	0.554
ENSG00000182263	FIGN	Colon_Transverse	female	0.02	0.554
ENSG00000009844	VTA1	Adipose_Subcutaneous	male	-0.05	0.554
ENSG00000091436	MAP3K20	Cells_EBV-transformed_lymphocytes	overall	0.01	0.554
ENSG00000134245	WNT2B	Colon_Sigmoid	female	0.04	0.554
ENSG00000247708	STX18-AS1	Colon_Sigmoid	overall	-0.03	0.554
ENSG00000167967	E4F1	Cells_EBV-transformed_lymphocytes	proximal	-0.04	0.554
ENSG00000205659	LIN52	Colon_Sigmoid	overall	-0.02	0.554
ENSG00000265415	AC099850.3	Adipose_Subcutaneous	female	0.05	0.554
ENSG00000133619	KRBA1	Adipose_Subcutaneous	overall	0.05	0.554
ENSG00000160678	S100A1	Colon_Sigmoid	proximal	-0.01	0.554
ENSG00000258793	AL355102.4	Adipose_Visceral_Omentum	distal	-0.09	0.554
ENSG00000107854	TNKS2	Adipose_Visceral_Omentum	proximal	0.02	0.554
ENSG00000110536	PTPMT1	Adipose_Visceral_Omentum	rectal	0.42	0.554
ENSG00000137872	SEMA6D	Adipose_Visceral_Omentum	rectal	-0.06	0.554
ENSG00000274736	CCL23	Adipose_Subcutaneous	colon	-0.16	0.554
ENSG00000226206	BX470209.1	Cells_EBV-transformed_lymphocytes	rectal	-0.04	0.554
ENSG00000277639	AC007906.2	Adipose_Visceral_Omentum	colon	0.06	0.554
ENSG00000147872	PLIN2	Cells_EBV-transformed_lymphocytes	overall	0.03	0.554
ENSG00000161654	LSM12	Colon_Sigmoid	proximal	-0.22	0.554
ENSG00000166263	STXBP4	Cells_EBV-transformed_lymphocytes	rectal	0.03	0.554
ENSG00000115163	CENPA	Adipose_Subcutaneous	male	0.06	0.554
ENSG00000110274	CEP164	Adipose_Visceral_Omentum	distal	0.03	0.554
ENSG00000157150	TIMP4	Adipose_Visceral_Omentum	colon	-0.02	0.554
ENSG00000148290	SURF1	Whole_Blood	male	-0.01	0.554
ENSG00000284523	AC004834.1	Colon_Sigmoid	distal	-0.16	0.554
ENSG00000250343	STK32A-AS1	Adipose_Visceral_Omentum	rectal	-0.04	0.554
ENSG00000268670	AC016586.1	Colon_Transverse	female	-0.1	0.554
ENSG00000230513	THAP7-AS1	Colon_Transverse	female	-0.01	0.554
ENSG00000169247	SH3TC2	Adipose_Subcutaneous	female	-0.02	0.554
ENSG00000155827	RNF20	Adipose_Visceral_Omentum	female	0.07	0.554
ENSG00000033100	CHPF2	Adipose_Visceral_Omentum	distal	-0.1	0.554
ENSG00000005483	KMT2E	Adipose_Subcutaneous	distal	-0.04	0.554
ENSG00000182253	SYNM	Whole_Blood	colon	-0.01	0.554
ENSG00000005194	CIAPIN1	Colon_Transverse	colon	-0.05	0.554
ENSG00000196236	XPNPEP3	Adipose_Visceral_Omentum	proximal	0.02	0.554
ENSG00000139508	SLC46A3	Adipose_Visceral_Omentum	male	0.04	0.554
ENSG00000258654	AC026495.1	Whole_Blood	distal	0.2	0.554
ENSG00000110799	VWF	Adipose_Visceral_Omentum	female	0.1	0.554
ENSG00000001617	SEMA3F	Adipose_Visceral_Omentum	female	-0.06	0.554
ENSG00000142444	TIMM29	Colon_Transverse	distal	-0.06	0.554
ENSG00000204209	DAXX	Adipose_Subcutaneous	proximal	-0.05	0.554
ENSG00000169220	RGS14	Colon_Transverse	proximal	-0.01	0.554
ENSG00000127418	FGFRL1	Adipose_Visceral_Omentum	female	0.04	0.554
ENSG00000033178	UBA6	Adipose_Visceral_Omentum	distal	0.02	0.554
ENSG00000078369	GNB1	Colon_Transverse	female	-0.14	0.554
ENSG00000103202	NME4	Whole_Blood	colon	-0.01	0.554
ENSG00000251022	THAP9-AS1	Whole_Blood	colon	0.01	0.554
ENSG00000158286	RNF207	Adipose_Visceral_Omentum	distal	0.03	0.554
ENSG00000143149	ALDH9A1	Colon_Sigmoid	overall	0.01	0.554
ENSG00000108312	UBTF	Colon_Transverse	male	0.27	0.554
ENSG00000102743	SLC25A15	Adipose_Subcutaneous	female	0.02	0.554
ENSG00000154144	TBRG1	Colon_Transverse	overall	0.08	0.554
ENSG00000240344	PPIL3	Colon_Sigmoid	male	0.01	0.554
ENSG00000237738	RNF216-IT1	Colon_Sigmoid	rectal	-0.04	0.554
ENSG00000204381	LAYN	Colon_Transverse	distal	-0.06	0.554
ENSG00000139220	PPFIA2	Adipose_Visceral_Omentum	overall	-0.02	0.554
ENSG00000116039	ATP6V1B1	Adipose_Visceral_Omentum	male	-0.09	0.554
ENSG00000232104	RFX3-AS1	Adipose_Visceral_Omentum	colon	-0.01	0.554
ENSG00000101198	NKAIN4	Cells_EBV-transformed_lymphocytes	rectal	-0.03	0.554
ENSG00000180104	EXOC3	Adipose_Visceral_Omentum	distal	-0.02	0.554
ENSG00000143847	PPFIA4	Colon_Sigmoid	female	-0.05	0.554
ENSG00000166450	PRTG	Adipose_Visceral_Omentum	male	-0.04	0.554
ENSG00000205356	TECPR1	Colon_Transverse	overall	-0.13	0.554
ENSG00000188938	FAM120AOS	Colon_Sigmoid	female	0.02	0.554
ENSG00000110711	AIP	Adipose_Visceral_Omentum	rectal	0.04	0.554
ENSG00000121104	FAM117A	Adipose_Visceral_Omentum	female	-0.1	0.554
ENSG00000110665	C11orf21	Whole_Blood	male	0.01	0.554
ENSG00000069696	DRD4	Adipose_Visceral_Omentum	female	0.02	0.554
ENSG00000115946	PNO1	Colon_Sigmoid	distal	-0.05	0.554
ENSG00000160606	TLCD1	Colon_Transverse	female	0.03	0.554
ENSG00000267270	PARD6G-AS1	Whole_Blood	male	0.05	0.554
ENSG00000248932	AC046134.2	Whole_Blood	overall	0.04	0.554
ENSG00000148248	SURF4	Adipose_Subcutaneous	female	-0.13	0.554
ENSG00000185065	AC000068.1	Adipose_Visceral_Omentum	male	-0.03	0.554
ENSG00000148358	GPR107	Adipose_Subcutaneous	colon	-0.05	0.554
ENSG00000170502	NUDT9	Adipose_Visceral_Omentum	male	-0.03	0.554
ENSG00000182836	PLCXD3	Adipose_Visceral_Omentum	colon	0.04	0.554
ENSG00000008513	ST3GAL1	Whole_Blood	rectal	-0.03	0.554
ENSG00000250971	AC110772.2	Adipose_Visceral_Omentum	female	0.01	0.554
ENSG00000011566	MAP4K3	Adipose_Subcutaneous	proximal	-0.07	0.554
ENSG00000197724	PHF2	Colon_Sigmoid	overall	0.04	0.554
ENSG00000139842	CUL4A	Colon_Transverse	female	0.07	0.554
ENSG00000187372	PCDHB13	Colon_Transverse	proximal	0.1	0.554
ENSG00000145293	ENOPH1	Colon_Sigmoid	female	0.05	0.554
ENSG00000161204	ABCF3	Colon_Transverse	female	-0.03	0.554
ENSG00000111450	STX2	Whole_Blood	distal	-0.01	0.554
ENSG00000091527	CDV3	Adipose_Subcutaneous	rectal	0.14	0.554
ENSG00000206140	TMEM191C	Whole_Blood	colon	0.06	0.554
ENSG00000233860	AC107072.2	Adipose_Visceral_Omentum	female	-0.08	0.554
ENSG00000248049	UBA6-AS1	Whole_Blood	overall	0.03	0.554
ENSG00000130559	CAMSAP1	Colon_Sigmoid	proximal	-0.06	0.554
ENSG00000197872	FAM49A	Whole_Blood	female	0.05	0.554
ENSG00000033050	ABCF2	Adipose_Subcutaneous	colon	-0.02	0.554
ENSG00000114739	ACVR2B	Whole_Blood	overall	0.02	0.554
ENSG00000169682	SPNS1	Colon_Transverse	distal	-0.11	0.554
ENSG00000136810	TXN	Adipose_Visceral_Omentum	rectal	0.02	0.554
ENSG00000240771	ARHGEF25	Adipose_Visceral_Omentum	proximal	0.02	0.554
ENSG00000172733	PURG	Colon_Sigmoid	colon	0.04	0.554
ENSG00000135249	RINT1	Colon_Sigmoid	distal	-0.1	0.554
ENSG00000100348	TXN2	Whole_Blood	rectal	-0.15	0.554
ENSG00000125780	TGM3	Cells_EBV-transformed_lymphocytes	rectal	0.05	0.554
ENSG00000115596	WNT6	Adipose_Subcutaneous	female	0.06	0.554
ENSG00000111058	ACSS3	Colon_Sigmoid	female	-0.03	0.554
ENSG00000120616	EPC1	Colon_Transverse	distal	0.04	0.554
ENSG00000277587	AC008759.3	Adipose_Subcutaneous	female	0.01	0.554
ENSG00000187193	MT1X	Whole_Blood	colon	0.03	0.554
ENSG00000198818	SFT2D1	Adipose_Subcutaneous	rectal	0.02	0.554
ENSG00000235997	LINC01936	Adipose_Visceral_Omentum	overall	0.03	0.554
ENSG00000258811	AL583810.2	Colon_Sigmoid	distal	0.05	0.554
ENSG00000150551	LYPD1	Colon_Sigmoid	colon	-0.02	0.554
ENSG00000272630	AL731563.3	Adipose_Subcutaneous	male	0.03	0.554
ENSG00000273192	AL671710.1	Adipose_Subcutaneous	male	-0.97	0.554
ENSG00000241764	AC002467.1	Colon_Transverse	rectal	-0.09	0.554
ENSG00000083097	DOP1A	Whole_Blood	proximal	0.01	0.554
ENSG00000105671	DDX49	Cells_EBV-transformed_lymphocytes	female	-0.05	0.554
ENSG00000144410	CPO	Adipose_Subcutaneous	male	0.09	0.554
ENSG00000136783	NIPSNAP3A	Colon_Sigmoid	colon	-0.01	0.554
ENSG00000272462	U91328.1	Colon_Transverse	distal	0.01	0.554
ENSG00000091317	CMTM6	Adipose_Subcutaneous	male	-0.04	0.554
ENSG00000138316	ADAMTS14	Colon_Sigmoid	female	-0.05	0.554
ENSG00000183734	ASCL2	Adipose_Visceral_Omentum	overall	0.1	0.554
ENSG00000100678	SLC8A3	Adipose_Subcutaneous	distal	-0.06	0.554
ENSG00000170312	CDK1	Adipose_Subcutaneous	female	-0.08	0.554
ENSG00000231852	CYP21A2	Adipose_Visceral_Omentum	proximal	0.03	0.554
ENSG00000184408	KCND2	Colon_Sigmoid	rectal	-0.05	0.554
ENSG00000174579	MSL2	Whole_Blood	male	-0.05	0.554
ENSG00000172113	NME6	Adipose_Visceral_Omentum	proximal	-0.02	0.554
ENSG00000160963	COL26A1	Adipose_Visceral_Omentum	female	-0.02	0.554
ENSG00000110880	CORO1C	Colon_Sigmoid	distal	0.07	0.554
ENSG00000221819	GAS8-AS1	Adipose_Subcutaneous	distal	-0.07	0.554
ENSG00000106263	EIF3B	Cells_EBV-transformed_lymphocytes	female	0.03	0.554
ENSG00000072832	CRMP1	Adipose_Visceral_Omentum	rectal	0.03	0.554
ENSG00000137135	ARHGEF39	Colon_Transverse	rectal	0.02	0.554
ENSG00000162650	ATXN7L2	Colon_Transverse	distal	0.05	0.554
ENSG00000176454	LPCAT4	Adipose_Visceral_Omentum	rectal	-0.05	0.554
ENSG00000196295	GARS-DT	Colon_Sigmoid	distal	0.01	0.554
ENSG00000184113	CLDN5	Whole_Blood	overall	0.03	0.554
ENSG00000135972	MRPS9	Colon_Sigmoid	distal	0.02	0.554
ENSG00000171222	SCAND1	Colon_Sigmoid	male	-0.08	0.554
ENSG00000270761	AL355353.1	Colon_Sigmoid	overall	-0.02	0.554
ENSG00000119686	FLVCR2	Adipose_Visceral_Omentum	rectal	0.04	0.554
ENSG00000116032	GRIN3B	Adipose_Visceral_Omentum	male	-0.01	0.554
ENSG00000197467	COL13A1	Colon_Sigmoid	colon	-0.07	0.554
ENSG00000244479	OR2A1-AS1	Colon_Transverse	male	0.02	0.554
ENSG00000142494	SLC47A1	Adipose_Subcutaneous	distal	-0.03	0.554
ENSG00000168887	C2orf68	Colon_Transverse	rectal	0.11	0.554
ENSG00000176208	ATAD5	Whole_Blood	overall	0.03	0.554
ENSG00000204410	MSH5	Whole_Blood	colon	-0.02	0.554
ENSG00000276778	LINC02227	Cells_EBV-transformed_lymphocytes	female	0.02	0.554
ENSG00000127743	IL17B	Adipose_Subcutaneous	overall	-0.03	0.554
ENSG00000267565	AC011477.3	Colon_Sigmoid	proximal	-0.06	0.554
ENSG00000100197	CYP2D6	Adipose_Subcutaneous	female	0.01	0.554
ENSG00000142156	COL6A1	Whole_Blood	male	0.02	0.554
ENSG00000274180	NATD1	Colon_Sigmoid	female	0.05	0.555
ENSG00000183186	C2CD4C	Colon_Transverse	overall	-0.02	0.555
ENSG00000130332	LSM7	Adipose_Subcutaneous	overall	-0.01	0.555
ENSG00000258525	AL049830.3	Colon_Sigmoid	rectal	-0.09	0.555
ENSG00000165502	RPL36AL	Whole_Blood	colon	-0.01	0.555
ENSG00000181350	LRRC75A	Adipose_Visceral_Omentum	colon	-0.02	0.555
ENSG00000100601	ALKBH1	Cells_EBV-transformed_lymphocytes	rectal	0.04	0.555
ENSG00000197312	DDI2	Colon_Transverse	proximal	-0.04	0.555
ENSG00000136068	FLNB	Colon_Sigmoid	proximal	0.02	0.555
ENSG00000125863	MKKS	Adipose_Subcutaneous	overall	0.01	0.555
ENSG00000108561	C1QBP	Whole_Blood	proximal	-0.05	0.555
ENSG00000275764	AC092747.4	Whole_Blood	rectal	-0.05	0.555
ENSG00000271270	TMCC1-AS1	Colon_Transverse	distal	0.08	0.555
ENSG00000172500	FIBP	Colon_Transverse	proximal	0.03	0.555
ENSG00000174514	MFSD4A	Adipose_Subcutaneous	distal	0.02	0.555
ENSG00000128849	CGNL1	Adipose_Visceral_Omentum	male	-0.03	0.555
ENSG00000267289	AC008752.2	Colon_Sigmoid	colon	0.02	0.555
ENSG00000099194	SCD	Adipose_Subcutaneous	colon	-0.03	0.555
ENSG00000153814	JAZF1	Colon_Transverse	female	0.03	0.555
ENSG00000245067	IGFBP7-AS1	Adipose_Visceral_Omentum	rectal	-0.05	0.555
ENSG00000186081	KRT5	Adipose_Visceral_Omentum	proximal	-0.04	0.555
ENSG00000100568	VTI1B	Colon_Sigmoid	distal	0.04	0.555
ENSG00000101003	GINS1	Cells_EBV-transformed_lymphocytes	proximal	0.15	0.555
ENSG00000181458	TMEM45A	Cells_EBV-transformed_lymphocytes	rectal	0.04	0.555
ENSG00000007866	TEAD3	Adipose_Visceral_Omentum	rectal	0.05	0.555
ENSG00000050393	MCUR1	Adipose_Subcutaneous	distal	-0.02	0.555
ENSG00000143093	STRIP1	Colon_Sigmoid	proximal	0.03	0.555
ENSG00000144401	METTL21A	Adipose_Subcutaneous	male	0.03	0.555
ENSG00000162408	NOL9	Adipose_Subcutaneous	male	0.04	0.555
ENSG00000213015	ZNF580	Adipose_Subcutaneous	female	0.07	0.555
ENSG00000116906	GNPAT	Adipose_Visceral_Omentum	rectal	-0.02	0.555
ENSG00000182093	GET1	Colon_Transverse	proximal	-0.03	0.555
ENSG00000113140	SPARC	Whole_Blood	male	0.03	0.555
ENSG00000145642	SHISAL2B	Adipose_Visceral_Omentum	proximal	-0.05	0.555
ENSG00000228649	SNHG26	Colon_Transverse	overall	0.03	0.555
ENSG00000149541	B3GAT3	Adipose_Visceral_Omentum	overall	-0.07	0.555
ENSG00000184162	NR2C2AP	Whole_Blood	overall	0.05	0.555
ENSG00000172733	PURG	Colon_Sigmoid	female	0.12	0.555
ENSG00000272425	AC009902.3	Adipose_Visceral_Omentum	male	0.07	0.555
ENSG00000163349	HIPK1	Adipose_Subcutaneous	distal	0.05	0.555
ENSG00000158525	CPA5	Whole_Blood	female	-0.01	0.555
ENSG00000126217	MCF2L	Cells_EBV-transformed_lymphocytes	female	0.03	0.555
ENSG00000272834	AL022238.3	Adipose_Subcutaneous	proximal	0.15	0.555
ENSG00000137501	SYTL2	Colon_Transverse	colon	-0.03	0.555
ENSG00000225791	TRAM2-AS1	Cells_EBV-transformed_lymphocytes	distal	-0.02	0.555
ENSG00000099917	MED15	Adipose_Visceral_Omentum	proximal	0.02	0.555
ENSG00000230500	MKX-AS1	Adipose_Visceral_Omentum	female	0.05	0.555
ENSG00000071246	VASH1	Adipose_Visceral_Omentum	female	0.02	0.555
ENSG00000197345	MRPL21	Colon_Transverse	colon	0.07	0.555
ENSG00000151632	AKR1C2	Whole_Blood	male	0.02	0.555
ENSG00000168056	LTBP3	Whole_Blood	rectal	-0.02	0.555
ENSG00000198937	CCDC167	Colon_Transverse	female	0.02	0.555
ENSG00000167740	CYB5D2	Adipose_Subcutaneous	proximal	0.02	0.555
ENSG00000138468	SENP7	Cells_EBV-transformed_lymphocytes	male	-0.02	0.555
ENSG00000114030	KPNA1	Colon_Transverse	proximal	0.09	0.555
ENSG00000251632	LINC02172	Adipose_Subcutaneous	colon	-0.05	0.555
ENSG00000144426	NBEAL1	Colon_Transverse	male	-0.04	0.555
ENSG00000136875	PRPF4	Adipose_Visceral_Omentum	colon	-0.01	0.555
ENSG00000088930	XRN2	Colon_Transverse	female	0.04	0.555
ENSG00000247853	AC006064.2	Adipose_Subcutaneous	colon	-0.05	0.555
ENSG00000156535	CD109	Adipose_Visceral_Omentum	overall	0.02	0.555
ENSG00000152443	ZNF776	Colon_Sigmoid	overall	0.05	0.555
ENSG00000233098	CCDC144NL-AS1	Colon_Transverse	overall	-0.04	0.555
ENSG00000187902	SHISA7	Whole_Blood	rectal	-0.07	0.555
ENSG00000125967	NECAB3	Colon_Transverse	rectal	0.09	0.555
ENSG00000204758	AC008429.1	Cells_EBV-transformed_lymphocytes	male	0.09	0.555
ENSG00000146904	EPHA1	Colon_Transverse	colon	0.06	0.555
ENSG00000267270	PARD6G-AS1	Colon_Transverse	female	0.03	0.555
ENSG00000014257	ACPP	Adipose_Visceral_Omentum	colon	-0.07	0.555
ENSG00000197879	MYO1C	Adipose_Visceral_Omentum	colon	-0.04	0.555
ENSG00000100285	NEFH	Adipose_Subcutaneous	distal	0.04	0.555
ENSG00000103876	FAH	Adipose_Subcutaneous	distal	-0.04	0.555
ENSG00000245149	RNF139-AS1	Colon_Sigmoid	overall	-0.02	0.555
ENSG00000250107	CACNA1G-AS1	Adipose_Subcutaneous	overall	0.12	0.555
ENSG00000138095	LRPPRC	Cells_EBV-transformed_lymphocytes	rectal	-0.02	0.555
ENSG00000215241	LINC02449	Colon_Transverse	male	-0.01	0.555
ENSG00000107959	PITRM1	Colon_Sigmoid	proximal	-0.02	0.555
ENSG00000168026	TTC21A	Adipose_Visceral_Omentum	female	0.02	0.555
ENSG00000267605	AC016590.1	Colon_Sigmoid	colon	0.08	0.555
ENSG00000228157	AC007952.2	Colon_Transverse	overall	-0.02	0.555
ENSG00000080298	RFX3	Colon_Transverse	colon	-0.08	0.555
ENSG00000181061	HIGD1A	Colon_Transverse	proximal	-0.03	0.555
ENSG00000090273	NUDC	Colon_Sigmoid	colon	0.18	0.555
ENSG00000206127	GOLGA8O	Adipose_Subcutaneous	overall	-0.01	0.555
ENSG00000165609	NUDT5	Colon_Transverse	colon	0.06	0.555
ENSG00000247077	PGAM5	Adipose_Visceral_Omentum	overall	-0.16	0.555
ENSG00000090339	ICAM1	Whole_Blood	male	0.19	0.555
ENSG00000137267	TUBB2A	Whole_Blood	rectal	0.01	0.555
ENSG00000173253	DMRT2	Colon_Transverse	female	-0.03	0.555
ENSG00000233038	AC011899.2	Whole_Blood	distal	-0.05	0.555
ENSG00000272047	GTF2H5	Adipose_Subcutaneous	male	-0.02	0.555
ENSG00000273472	AC096733.2	Colon_Transverse	female	-0.04	0.555
ENSG00000092098	RNF31	Colon_Transverse	male	-0.05	0.555
ENSG00000182318	ZSCAN22	Adipose_Visceral_Omentum	overall	-0.06	0.555
ENSG00000197134	ZNF257	Whole_Blood	proximal	-0.01	0.555
ENSG00000126005	MMP24OS	Colon_Sigmoid	colon	-0.02	0.555
ENSG00000283108	AC011451.3	Adipose_Visceral_Omentum	distal	-0.1	0.555
ENSG00000235641	LINC00484	Adipose_Visceral_Omentum	distal	0.02	0.555
ENSG00000272977	AL008721.2	Colon_Sigmoid	male	-0.01	0.555
ENSG00000086189	DIMT1	Adipose_Visceral_Omentum	overall	-0.03	0.555
ENSG00000182704	TSKU	Adipose_Subcutaneous	male	0.05	0.555
ENSG00000253967	AC022730.4	Whole_Blood	overall	-0.02	0.555
ENSG00000141627	DYM	Adipose_Visceral_Omentum	male	0.04	0.555
ENSG00000106686	SPATA6L	Adipose_Visceral_Omentum	colon	-0.01	0.555
ENSG00000032389	EIPR1	Colon_Transverse	rectal	-0.11	0.555
ENSG00000173715	C11orf80	Whole_Blood	colon	-0.02	0.555
ENSG00000129990	SYT5	Colon_Transverse	male	-0.1	0.555
ENSG00000099338	CATSPERG	Adipose_Subcutaneous	male	-0.02	0.555
ENSG00000147874	HAUS6	Adipose_Visceral_Omentum	male	0.02	0.555
ENSG00000120262	CCDC170	Adipose_Visceral_Omentum	distal	-0.04	0.555
ENSG00000130560	UBAC1	Colon_Sigmoid	male	0.02	0.555
ENSG00000144401	METTL21A	Cells_EBV-transformed_lymphocytes	male	0.03	0.555
ENSG00000225434	LINC01504	Cells_EBV-transformed_lymphocytes	rectal	-0.01	0.555
ENSG00000271781	AC026740.1	Colon_Sigmoid	colon	0.02	0.555
ENSG00000257027	AC010186.3	Whole_Blood	distal	0.02	0.555
ENSG00000011478	QPCTL	Adipose_Subcutaneous	colon	0.04	0.555
ENSG00000260563	AC132872.1	Adipose_Subcutaneous	female	0.31	0.555
ENSG00000136143	SUCLA2	Colon_Transverse	rectal	-0.02	0.555
ENSG00000048471	SNX29	Adipose_Subcutaneous	colon	-0.02	0.555
ENSG00000115252	PDE1A	Colon_Transverse	proximal	-0.08	0.555
ENSG00000113594	LIFR	Adipose_Subcutaneous	colon	0.03	0.555
ENSG00000198900	TOP1	Adipose_Subcutaneous	proximal	-0.29	0.555
ENSG00000168152	THAP9	Colon_Sigmoid	female	0.06	0.555
ENSG00000138073	PREB	Colon_Sigmoid	proximal	0.08	0.555
ENSG00000268240	AC123912.2	Whole_Blood	female	-0.01	0.555
ENSG00000105668	UPK1A	Adipose_Subcutaneous	female	0.02	0.555
ENSG00000244124	ATP1B3-AS1	Adipose_Subcutaneous	proximal	0.08	0.555
ENSG00000281358	RASSF1-AS1	Adipose_Visceral_Omentum	rectal	0.1	0.555
ENSG00000124882	EREG	Adipose_Visceral_Omentum	distal	-0.12	0.555
ENSG00000184838	PRR16	Colon_Sigmoid	colon	0.05	0.555
ENSG00000041988	THAP3	Colon_Sigmoid	colon	0.01	0.555
ENSG00000167916	KRT24	Colon_Sigmoid	rectal	0.08	0.555
ENSG00000267251	AC139100.1	Colon_Transverse	colon	-0.02	0.555
ENSG00000070669	ASNS	Colon_Sigmoid	proximal	0.02	0.555
ENSG00000213088	ACKR1	Whole_Blood	distal	0.08	0.555
ENSG00000152380	FAM151B	Colon_Sigmoid	distal	-0.08	0.555
ENSG00000230499	AC108463.2	Adipose_Subcutaneous	overall	0.05	0.555
ENSG00000274512	TBC1D3L	Adipose_Visceral_Omentum	overall	-0.01	0.555
ENSG00000119640	ACYP1	Adipose_Subcutaneous	colon	0.03	0.555
ENSG00000013364	MVP	Whole_Blood	overall	-0.05	0.555
ENSG00000153044	CENPH	Adipose_Subcutaneous	distal	-0.03	0.555
ENSG00000111364	DDX55	Colon_Transverse	distal	-0.01	0.555
ENSG00000249388	AC023794.3	Adipose_Subcutaneous	overall	-0.22	0.555
ENSG00000214595	EML6	Whole_Blood	colon	-0.03	0.555
ENSG00000113645	WWC1	Adipose_Subcutaneous	colon	-0.09	0.555
ENSG00000213762	ZNF134	Adipose_Visceral_Omentum	colon	0.05	0.555
ENSG00000119686	FLVCR2	Adipose_Subcutaneous	overall	-0.04	0.555
ENSG00000170017	ALCAM	Adipose_Visceral_Omentum	proximal	0.13	0.555
ENSG00000123219	CENPK	Cells_EBV-transformed_lymphocytes	female	0.01	0.555
ENSG00000231690	LINC00574	Colon_Transverse	proximal	0.02	0.555
ENSG00000183323	CCDC125	Adipose_Visceral_Omentum	colon	0.01	0.555
ENSG00000152439	ZNF773	Cells_EBV-transformed_lymphocytes	male	0.03	0.555
ENSG00000225518	LINC01703	Adipose_Subcutaneous	male	0.04	0.555
ENSG00000268388	FENDRR	Colon_Transverse	female	-0.04	0.555
ENSG00000065154	OAT	Adipose_Visceral_Omentum	overall	0.03	0.555
ENSG00000251136	AF117829.1	Colon_Transverse	proximal	0.02	0.555
ENSG00000162909	CAPN2	Adipose_Visceral_Omentum	male	0.03	0.555
ENSG00000245017	LINC02453	Colon_Transverse	male	-0.02	0.555
ENSG00000262165	AC233723.1	Cells_EBV-transformed_lymphocytes	rectal	-0.03	0.555
ENSG00000224186	C5orf66	Adipose_Subcutaneous	female	-0.05	0.555
ENSG00000268001	CARD8-AS1	Cells_EBV-transformed_lymphocytes	distal	0.05	0.555
ENSG00000083857	FAT1	Colon_Transverse	female	0.05	0.555
ENSG00000064989	CALCRL	Cells_EBV-transformed_lymphocytes	overall	0.03	0.555
ENSG00000104812	GYS1	Whole_Blood	female	-0.06	0.555
ENSG00000171467	ZNF318	Adipose_Subcutaneous	colon	-0.03	0.555
ENSG00000104823	ECH1	Adipose_Subcutaneous	distal	-0.04	0.555
ENSG00000170049	KCNAB3	Cells_EBV-transformed_lymphocytes	male	-0.02	0.555
ENSG00000273243	Z82243.1	Adipose_Visceral_Omentum	rectal	-0.06	0.555
ENSG00000204410	MSH5	Whole_Blood	female	-0.04	0.555
ENSG00000099800	TIMM13	Adipose_Visceral_Omentum	distal	0.09	0.555
ENSG00000151689	INPP1	Colon_Transverse	female	0.02	0.555
ENSG00000148834	GSTO1	Colon_Sigmoid	overall	0.01	0.555
ENSG00000040608	RTN4R	Adipose_Visceral_Omentum	colon	0.1	0.555
ENSG00000083828	ZNF586	Adipose_Visceral_Omentum	female	-0.02	0.555
ENSG00000107957	SH3PXD2A	Whole_Blood	colon	0.05	0.555
ENSG00000147912	FBXO10	Adipose_Subcutaneous	proximal	0.04	0.555
ENSG00000136111	TBC1D4	Adipose_Subcutaneous	proximal	-0.02	0.555
ENSG00000107317	PTGDS	Colon_Sigmoid	distal	-0.03	0.555
ENSG00000115947	ORC4	Adipose_Subcutaneous	colon	-0.01	0.555
ENSG00000246308	AC116535.1	Adipose_Subcutaneous	colon	0.04	0.555
ENSG00000132604	TERF2	Adipose_Subcutaneous	colon	0.04	0.555
ENSG00000010803	SCMH1	Colon_Transverse	proximal	-0.04	0.555
ENSG00000134291	TMEM106C	Adipose_Subcutaneous	distal	-0.05	0.555
ENSG00000259705	AC084757.3	Colon_Sigmoid	colon	-0.02	0.555
ENSG00000167311	ART5	Adipose_Subcutaneous	proximal	-0.02	0.555
ENSG00000131061	ZNF341	Adipose_Subcutaneous	male	0.04	0.555
ENSG00000061273	HDAC7	Adipose_Visceral_Omentum	female	-0.04	0.555
ENSG00000111799	COL12A1	Colon_Sigmoid	rectal	-0.04	0.555
ENSG00000166341	DCHS1	Adipose_Subcutaneous	female	0.02	0.555
ENSG00000171954	CYP4F22	Whole_Blood	proximal	-0.02	0.555
ENSG00000163902	RPN1	Cells_EBV-transformed_lymphocytes	distal	-0.02	0.555
ENSG00000125848	FLRT3	Adipose_Visceral_Omentum	proximal	0.15	0.555
ENSG00000177225	GATD1	Adipose_Visceral_Omentum	proximal	-0.04	0.555
ENSG00000138286	FAM149B1	Cells_EBV-transformed_lymphocytes	female	1.02	0.555
ENSG00000176014	TUBB6	Whole_Blood	colon	-0.01	0.555
ENSG00000167653	PSCA	Whole_Blood	overall	0.02	0.555
ENSG00000124155	PIGT	Adipose_Visceral_Omentum	distal	-0.15	0.555
ENSG00000268460	AC006262.1	Colon_Sigmoid	female	-0.04	0.555
ENSG00000135070	ISCA1	Cells_EBV-transformed_lymphocytes	female	-0.52	0.555
ENSG00000197323	TRIM33	Colon_Sigmoid	colon	0.29	0.555
ENSG00000261135	AL137802.2	Colon_Sigmoid	proximal	-0.45	0.555
ENSG00000196689	TRPV1	Colon_Sigmoid	male	0.05	0.555
ENSG00000196345	ZKSCAN7	Whole_Blood	colon	0.02	0.555
ENSG00000197013	ZNF429	Adipose_Visceral_Omentum	distal	-0.01	0.555
ENSG00000130584	ZBTB46	Colon_Sigmoid	proximal	0.16	0.555
ENSG00000066855	MTFR1	Whole_Blood	overall	-0.02	0.555
ENSG00000161249	DMKN	Colon_Sigmoid	proximal	-0.19	0.555
ENSG00000215022	AL008729.1	Cells_EBV-transformed_lymphocytes	proximal	0.03	0.555
ENSG00000197724	PHF2	Colon_Transverse	rectal	0.06	0.555
ENSG00000180509	KCNE1	Colon_Sigmoid	overall	-0.08	0.555
ENSG00000214274	ANG	Colon_Sigmoid	distal	0.08	0.555
ENSG00000158985	CDC42SE2	Colon_Transverse	distal	-0.02	0.555
ENSG00000122481	RWDD3	Cells_EBV-transformed_lymphocytes	female	-0.03	0.555
ENSG00000172269	DPAGT1	Adipose_Visceral_Omentum	proximal	0.12	0.555
ENSG00000261438	AL157394.1	Whole_Blood	male	0.03	0.555
ENSG00000155097	ATP6V1C1	Adipose_Visceral_Omentum	female	-0.07	0.555
ENSG00000089012	SIRPG	Colon_Transverse	male	-0.04	0.555
ENSG00000232104	RFX3-AS1	Cells_EBV-transformed_lymphocytes	male	-0.02	0.555
ENSG00000186766	FOXI2	Colon_Sigmoid	colon	-0.04	0.555
ENSG00000177599	ZNF491	Adipose_Subcutaneous	female	-0.05	0.555
ENSG00000204241	LINC02731	Colon_Transverse	proximal	0.03	0.555
ENSG00000204356	NELFE	Adipose_Subcutaneous	proximal	-0.11	0.555
ENSG00000130684	ZNF337	Whole_Blood	female	0.08	0.555
ENSG00000198453	ZNF568	Whole_Blood	colon	0.02	0.555
ENSG00000156006	NAT2	Colon_Transverse	rectal	-0.07	0.555
ENSG00000166451	CENPN	Cells_EBV-transformed_lymphocytes	colon	0.03	0.555
ENSG00000066027	PPP2R5A	Adipose_Visceral_Omentum	male	0.05	0.555
ENSG00000181781	ODF3L2	Adipose_Subcutaneous	colon	-0.06	0.555
ENSG00000167106	FAM102A	Whole_Blood	proximal	0.06	0.555
ENSG00000276007	AC079414.3	Colon_Sigmoid	female	0.02	0.555
ENSG00000277481	PKD1L3	Adipose_Subcutaneous	proximal	0.04	0.555
ENSG00000163848	ZNF148	Colon_Sigmoid	male	-0.07	0.555
ENSG00000274294	AC015660.3	Cells_EBV-transformed_lymphocytes	proximal	-0.05	0.555
ENSG00000134121	CHL1	Colon_Transverse	distal	0.03	0.555
ENSG00000109846	CRYAB	Colon_Sigmoid	proximal	0.04	0.555
ENSG00000204356	NELFE	Adipose_Subcutaneous	distal	0.03	0.555
ENSG00000005206	SPPL2B	Adipose_Subcutaneous	male	0.02	0.555
ENSG00000130024	PHF10	Colon_Sigmoid	colon	-0.02	0.555
ENSG00000275342	PRAG1	Adipose_Visceral_Omentum	female	-0.07	0.555
ENSG00000066855	MTFR1	Cells_EBV-transformed_lymphocytes	overall	-0.02	0.555
ENSG00000275765	AC091982.3	Whole_Blood	rectal	0.02	0.555
ENSG00000107719	PALD1	Adipose_Visceral_Omentum	female	0.04	0.555
ENSG00000140830	TXNL4B	Colon_Transverse	male	0.02	0.555
ENSG00000100276	RASL10A	Adipose_Visceral_Omentum	proximal	0.08	0.555
ENSG00000221926	TRIM16	Whole_Blood	proximal	0.04	0.555
ENSG00000217442	SYCE3	Adipose_Visceral_Omentum	male	-0.23	0.555
ENSG00000174371	EXO1	Whole_Blood	colon	-0.05	0.555
ENSG00000232063	AL691447.2	Colon_Transverse	male	-0.02	0.555
ENSG00000142347	MYO1F	Whole_Blood	colon	0.04	0.555
ENSG00000228452	AC098484.1	Adipose_Visceral_Omentum	female	0.04	0.555
ENSG00000172878	METAP1D	Colon_Sigmoid	rectal	0.05	0.555
ENSG00000144410	CPO	Adipose_Subcutaneous	colon	0.08	0.555
ENSG00000198677	TTC37	Adipose_Visceral_Omentum	colon	0.02	0.555
ENSG00000014138	POLA2	Adipose_Visceral_Omentum	colon	0.03	0.555
ENSG00000152749	GPR180	Adipose_Subcutaneous	female	-0.01	0.555
ENSG00000174004	NRROS	Adipose_Visceral_Omentum	male	-0.06	0.555
ENSG00000231133	HAR1B	Colon_Transverse	colon	0.05	0.555
ENSG00000144354	CDCA7	Adipose_Visceral_Omentum	proximal	0.09	0.555
ENSG00000214517	PPME1	Adipose_Subcutaneous	female	0.02	0.555
ENSG00000132016	C19orf57	Whole_Blood	distal	-0.05	0.555
ENSG00000132376	INPP5K	Adipose_Subcutaneous	male	-0.54	0.555
ENSG00000117281	CD160	Adipose_Subcutaneous	proximal	0.64	0.555
ENSG00000132964	CDK8	Colon_Transverse	male	0.06	0.555
ENSG00000143185	XCL2	Colon_Sigmoid	colon	-0.02	0.555
ENSG00000108379	WNT3	Whole_Blood	male	0.02	0.555
ENSG00000118965	WDR35	Whole_Blood	colon	-0.04	0.555
ENSG00000253873	PCDHGA11	Adipose_Visceral_Omentum	male	0.05	0.555
ENSG00000253853	AC246817.1	Colon_Transverse	distal	-0.04	0.555
ENSG00000153029	MR1	Colon_Sigmoid	rectal	-0.04	0.555
ENSG00000139044	B4GALNT3	Adipose_Subcutaneous	overall	0.01	0.555
ENSG00000176293	ZNF135	Whole_Blood	rectal	0.03	0.555
ENSG00000281207	SLFNL1-AS1	Adipose_Subcutaneous	proximal	0.04	0.555
ENSG00000123200	ZC3H13	Adipose_Subcutaneous	female	0.03	0.555
ENSG00000101019	UQCC1	Adipose_Visceral_Omentum	female	0.02	0.555
ENSG00000182952	HMGN4	Cells_EBV-transformed_lymphocytes	colon	-0.01	0.555
ENSG00000001460	STPG1	Colon_Sigmoid	female	0.01	0.555
ENSG00000261801	LOXL1-AS1	Whole_Blood	distal	-0.03	0.555
ENSG00000250490	LINC02145	Adipose_Subcutaneous	female	-0.01	0.555
ENSG00000261097	LINC00563	Whole_Blood	male	-0.04	0.555
ENSG00000184887	BTBD6	Whole_Blood	female	0.03	0.555
ENSG00000104833	TUBB4A	Adipose_Subcutaneous	proximal	-0.08	0.555
ENSG00000064309	CDON	Colon_Sigmoid	female	-0.03	0.555
ENSG00000221916	C19orf73	Colon_Transverse	proximal	0.08	0.555
ENSG00000004534	RBM6	Adipose_Subcutaneous	colon	-0.01	0.555
ENSG00000160200	CBS	Colon_Transverse	colon	0.01	0.555
ENSG00000142937	RPS8	Whole_Blood	proximal	-0.02	0.555
ENSG00000163444	TMEM183A	Colon_Sigmoid	overall	0.02	0.555
ENSG00000082781	ITGB5	Adipose_Visceral_Omentum	colon	0.07	0.555
ENSG00000229108	LINC02587	Colon_Transverse	distal	0.06	0.555
ENSG00000106462	EZH2	Whole_Blood	female	0.17	0.555
ENSG00000278330	AC018529.2	Whole_Blood	rectal	-0.05	0.555
ENSG00000229108	LINC02587	Adipose_Visceral_Omentum	distal	0.08	0.555
ENSG00000277879	AL391988.1	Adipose_Visceral_Omentum	male	0.01	0.555
ENSG00000214026	MRPL23	Whole_Blood	male	0.01	0.555
ENSG00000276980	AC008760.2	Cells_EBV-transformed_lymphocytes	proximal	0.06	0.555
ENSG00000273311	DGCR11	Whole_Blood	rectal	-0.02	0.555
ENSG00000182585	EPGN	Adipose_Visceral_Omentum	rectal	0.13	0.555
ENSG00000230487	PSMG3-AS1	Whole_Blood	distal	-0.04	0.555
ENSG00000136874	STX17	Colon_Transverse	male	-0.02	0.555
ENSG00000178209	PLEC	Adipose_Subcutaneous	proximal	0.01	0.555
ENSG00000143554	SLC27A3	Whole_Blood	overall	-0.01	0.555
ENSG00000120913	PDLIM2	Adipose_Visceral_Omentum	rectal	-0.04	0.555
ENSG00000176393	RNPEP	Cells_EBV-transformed_lymphocytes	female	-0.01	0.555
ENSG00000165929	TC2N	Cells_EBV-transformed_lymphocytes	overall	0.02	0.555
ENSG00000272927	AC107464.3	Adipose_Visceral_Omentum	distal	0.05	0.555
ENSG00000147526	TACC1	Whole_Blood	proximal	-0.02	0.555
ENSG00000180834	MAP6D1	Colon_Sigmoid	female	0.03	0.555
ENSG00000174611	KY	Adipose_Visceral_Omentum	male	-0.05	0.555
ENSG00000101639	CEP192	Colon_Transverse	male	-0.01	0.555
ENSG00000129460	NGDN	Cells_EBV-transformed_lymphocytes	female	0.08	0.555
ENSG00000261490	AC005674.2	Colon_Transverse	female	-0.02	0.555
ENSG00000162670	BRINP3	Colon_Transverse	proximal	0.09	0.555
ENSG00000114988	LMAN2L	Adipose_Subcutaneous	female	-0.03	0.555
ENSG00000146350	TBC1D32	Adipose_Visceral_Omentum	distal	-0.08	0.555
ENSG00000141293	SKAP1	Whole_Blood	distal	0.05	0.555
ENSG00000100218	RSPH14	Adipose_Subcutaneous	proximal	-0.06	0.555
ENSG00000169302	STK32A	Colon_Transverse	overall	0.04	0.555
ENSG00000055732	MCOLN3	Colon_Sigmoid	rectal	0.03	0.555
ENSG00000132424	PNISR	Adipose_Subcutaneous	female	-0.07	0.555
ENSG00000154127	UBASH3B	Colon_Sigmoid	distal	0.04	0.555
ENSG00000198920	KIAA0753	Colon_Transverse	female	0.01	0.555
ENSG00000267353	AC020928.2	Cells_EBV-transformed_lymphocytes	colon	-0.02	0.555
ENSG00000143376	SNX27	Cells_EBV-transformed_lymphocytes	distal	0.01	0.555
ENSG00000182963	GJC1	Adipose_Visceral_Omentum	distal	-0.04	0.555
ENSG00000260630	SNAI3-AS1	Adipose_Subcutaneous	male	0.01	0.555
ENSG00000137720	C11orf1	Cells_EBV-transformed_lymphocytes	distal	-0.04	0.555
ENSG00000278129	ZNF8	Cells_EBV-transformed_lymphocytes	female	-0.04	0.555
ENSG00000131944	FAAP24	Cells_EBV-transformed_lymphocytes	overall	0.02	0.555
ENSG00000163827	LRRC2	Adipose_Subcutaneous	male	-0.03	0.555
ENSG00000167642	SPINT2	Adipose_Visceral_Omentum	overall	0.02	0.555
ENSG00000085415	SEH1L	Colon_Sigmoid	distal	0.04	0.555
ENSG00000239961	LILRA4	Colon_Transverse	male	-0.05	0.555
ENSG00000118733	OLFM3	Colon_Sigmoid	proximal	0.09	0.555
ENSG00000100249	C22orf31	Adipose_Visceral_Omentum	proximal	-0.69	0.555
ENSG00000261253	AC137932.2	Cells_EBV-transformed_lymphocytes	colon	-0.04	0.555
ENSG00000104081	BMF	Cells_EBV-transformed_lymphocytes	distal	-2.45	0.555
ENSG00000132003	ZSWIM4	Cells_EBV-transformed_lymphocytes	overall	-0.06	0.555
ENSG00000185875	THNSL1	Colon_Transverse	distal	0.06	0.555
ENSG00000124701	APOBEC2	Colon_Transverse	male	0.08	0.555
ENSG00000051596	THOC3	Adipose_Visceral_Omentum	rectal	0.22	0.555
ENSG00000102445	RUBCNL	Cells_EBV-transformed_lymphocytes	proximal	0.02	0.555
ENSG00000178397	FAM220A	Cells_EBV-transformed_lymphocytes	proximal	0.08	0.555
ENSG00000103154	NECAB2	Adipose_Visceral_Omentum	colon	0.03	0.555
ENSG00000130876	SLC7A10	Adipose_Visceral_Omentum	female	0.04	0.555
ENSG00000185252	ZNF74	Whole_Blood	male	-0.03	0.555
ENSG00000079691	CARMIL1	Whole_Blood	male	0.01	0.555
ENSG00000165828	PRAP1	Colon_Transverse	rectal	-0.47	0.555
ENSG00000148218	ALAD	Colon_Transverse	overall	0.03	0.555
ENSG00000185324	CDK10	Whole_Blood	male	-0.02	0.555
ENSG00000078687	TNRC6C	Adipose_Visceral_Omentum	overall	0.06	0.555
ENSG00000228536	LYPLAL1-AS1	Adipose_Visceral_Omentum	male	-0.04	0.555
ENSG00000136011	STAB2	Whole_Blood	overall	-0.02	0.555
ENSG00000086619	ERO1B	Whole_Blood	male	0.02	0.555
ENSG00000188396	TCTEX1D4	Adipose_Visceral_Omentum	female	0.09	0.555
ENSG00000163389	POGLUT1	Colon_Sigmoid	colon	-0.01	0.555
ENSG00000050165	DKK3	Adipose_Visceral_Omentum	male	-0.02	0.555
ENSG00000185774	KCNIP4	Cells_EBV-transformed_lymphocytes	female	-0.27	0.555
ENSG00000101049	SGK2	Cells_EBV-transformed_lymphocytes	female	-0.04	0.555
ENSG00000107020	PLGRKT	Whole_Blood	rectal	0.02	0.555
ENSG00000197119	SLC25A29	Cells_EBV-transformed_lymphocytes	overall	0.05	0.555
ENSG00000196693	ZNF33B	Colon_Sigmoid	male	-0.01	0.555
ENSG00000127554	GFER	Whole_Blood	overall	-0.03	0.555
ENSG00000164002	EXO5	Adipose_Visceral_Omentum	male	0.02	0.555
ENSG00000092470	WDR76	Cells_EBV-transformed_lymphocytes	colon	-0.03	0.555
ENSG00000169231	THBS3	Colon_Transverse	colon	-0.01	0.555
ENSG00000273448	AC006480.2	Colon_Transverse	distal	0.02	0.555
ENSG00000100865	CINP	Adipose_Visceral_Omentum	colon	0.04	0.555
ENSG00000157450	RNF111	Adipose_Subcutaneous	male	0.08	0.555
ENSG00000007908	SELE	Colon_Sigmoid	distal	0.03	0.555
ENSG00000135452	TSPAN31	Adipose_Subcutaneous	rectal	-0.1	0.555
ENSG00000136193	SCRN1	Colon_Sigmoid	female	-0.07	0.555
ENSG00000196407	THEM5	Adipose_Subcutaneous	colon	-0.1	0.555
ENSG00000196407	THEM5	Colon_Sigmoid	colon	-0.06	0.555
ENSG00000228290	TBX18-AS1	Adipose_Visceral_Omentum	overall	0.02	0.555
ENSG00000259209	AC004943.1	Colon_Transverse	proximal	0.11	0.555
ENSG00000100249	C22orf31	Colon_Transverse	female	0.09	0.555
ENSG00000280433	FP565260.6	Adipose_Visceral_Omentum	female	0.01	0.555
ENSG00000183682	BMP8A	Colon_Sigmoid	proximal	0.04	0.555
ENSG00000189050	RNFT1	Whole_Blood	distal	0.03	0.555
ENSG00000225914	TSBP1-AS1	Colon_Transverse	colon	-2.85	0.555
ENSG00000084093	REST	Adipose_Subcutaneous	proximal	0.04	0.555
ENSG00000267219	AC010504.1	Colon_Sigmoid	colon	0.04	0.555
ENSG00000167487	KLHL26	Colon_Transverse	distal	0.07	0.555
ENSG00000114125	RNF7	Colon_Sigmoid	overall	-0.02	0.555
ENSG00000160818	GPATCH4	Whole_Blood	male	-0.05	0.555
ENSG00000225964	NRIR	Whole_Blood	female	0.02	0.555
ENSG00000130592	LSP1	Adipose_Subcutaneous	male	-0.07	0.555
ENSG00000178773	CPNE7	Cells_EBV-transformed_lymphocytes	female	0.07	0.555
ENSG00000196510	ANAPC7	Adipose_Subcutaneous	overall	-0.06	0.555
ENSG00000135269	TES	Whole_Blood	distal	0.02	0.555
ENSG00000005812	FBXL3	Adipose_Visceral_Omentum	male	-0.13	0.555
ENSG00000177294	FBXO39	Adipose_Subcutaneous	female	-0.01	0.555
ENSG00000157916	RER1	Adipose_Visceral_Omentum	overall	0.06	0.555
ENSG00000089195	TRMT6	Whole_Blood	distal	0.04	0.555
ENSG00000250490	LINC02145	Adipose_Visceral_Omentum	female	-0.01	0.555
ENSG00000219665	ZNF433-AS1	Adipose_Subcutaneous	overall	-0.03	0.555
ENSG00000175899	A2M	Adipose_Visceral_Omentum	female	0.01	0.555
ENSG00000177822	TENM3-AS1	Colon_Sigmoid	female	0.21	0.555
ENSG00000278834	AC073508.3	Colon_Transverse	rectal	-0.02	0.555
ENSG00000258521	AL157871.2	Adipose_Visceral_Omentum	overall	-0.06	0.555
ENSG00000151835	SACS	Colon_Transverse	male	-0.07	0.555
ENSG00000239335	LLPH-DT	Colon_Transverse	colon	0.01	0.555
ENSG00000215386	MIR99AHG	Adipose_Subcutaneous	proximal	-0.07	0.555
ENSG00000267065	LINC02080	Adipose_Subcutaneous	overall	-0.27	0.555
ENSG00000186615	KTN1-AS1	Colon_Sigmoid	rectal	0.02	0.555
ENSG00000170004	CHD3	Adipose_Visceral_Omentum	rectal	-0.05	0.555
ENSG00000213977	TAX1BP3	Cells_EBV-transformed_lymphocytes	male	0.04	0.555
ENSG00000009954	BAZ1B	Colon_Sigmoid	colon	-0.09	0.555
ENSG00000205837	LINC00487	Whole_Blood	colon	0.01	0.555
ENSG00000125611	CHCHD5	Cells_EBV-transformed_lymphocytes	male	-0.07	0.555
ENSG00000112290	WASF1	Colon_Sigmoid	female	0.06	0.555
ENSG00000134058	CDK7	Adipose_Visceral_Omentum	colon	-0.07	0.555
ENSG00000066136	NFYC	Cells_EBV-transformed_lymphocytes	proximal	0.06	0.555
ENSG00000204520	MICA	Colon_Transverse	male	0.01	0.555
ENSG00000127952	STYXL1	Colon_Transverse	overall	-0.01	0.555
ENSG00000246627	CACNA1C-AS1	Colon_Transverse	female	-0.05	0.555
ENSG00000134460	IL2RA	Adipose_Subcutaneous	proximal	-0.03	0.555
ENSG00000215790	SLC35E2A	Colon_Transverse	female	-0.01	0.555
ENSG00000180884	ZNF792	Adipose_Visceral_Omentum	overall	-0.02	0.555
ENSG00000267470	ZNF571-AS1	Colon_Sigmoid	colon	0.02	0.555
ENSG00000181830	SLC35C1	Adipose_Subcutaneous	rectal	0.04	0.555
ENSG00000166682	TMPRSS5	Adipose_Subcutaneous	overall	-0.04	0.556
ENSG00000225964	NRIR	Cells_EBV-transformed_lymphocytes	colon	0.02	0.556
ENSG00000187778	MCRS1	Colon_Transverse	female	-0.16	0.556
ENSG00000132600	PRMT7	Adipose_Subcutaneous	male	-0.01	0.556
ENSG00000175611	LINC00476	Colon_Sigmoid	colon	-0.01	0.556
ENSG00000152467	ZSCAN1	Adipose_Visceral_Omentum	overall	-0.03	0.556
ENSG00000230928	AL139241.1	Colon_Transverse	proximal	0.03	0.556
ENSG00000144713	RPL32	Adipose_Subcutaneous	overall	0.04	0.556
ENSG00000178163	ZNF518B	Colon_Transverse	male	-0.03	0.556
ENSG00000267432	DNAH17-AS1	Cells_EBV-transformed_lymphocytes	distal	0.02	0.556
ENSG00000243389	AC012442.2	Colon_Sigmoid	female	-0.02	0.556
ENSG00000169756	LIMS1	Adipose_Subcutaneous	overall	0.05	0.556
ENSG00000265194	AL359922.2	Adipose_Subcutaneous	proximal	-0.07	0.556
ENSG00000134539	KLRD1	Colon_Transverse	proximal	0.07	0.556
ENSG00000112276	BVES	Colon_Sigmoid	rectal	-0.16	0.556
ENSG00000039650	PNKP	Whole_Blood	male	-0.02	0.556
ENSG00000235530	AC087294.1	Adipose_Visceral_Omentum	male	-0.04	0.556
ENSG00000162944	RFTN2	Colon_Transverse	male	0.05	0.556
ENSG00000164010	ERMAP	Adipose_Subcutaneous	distal	-0.02	0.556
ENSG00000173436	MICOS10	Colon_Transverse	rectal	-0.05	0.556
ENSG00000257859	CASC18	Colon_Transverse	colon	0.02	0.556
ENSG00000070476	ZXDC	Cells_EBV-transformed_lymphocytes	male	0.02	0.556
ENSG00000166106	ADAMTS15	Adipose_Visceral_Omentum	male	0.05	0.556
ENSG00000112667	DNPH1	Colon_Sigmoid	colon	-0.01	0.556
ENSG00000276916	AL442125.2	Adipose_Subcutaneous	rectal	0.03	0.556
ENSG00000167695	TLCD3A	Adipose_Subcutaneous	rectal	0.05	0.556
ENSG00000165476	REEP3	Colon_Transverse	overall	-0.03	0.556
ENSG00000099994	SUSD2	Colon_Sigmoid	male	-0.04	0.556
ENSG00000144021	CIAO1	Colon_Sigmoid	overall	-0.01	0.556
ENSG00000113296	THBS4	Adipose_Subcutaneous	colon	-0.03	0.556
ENSG00000176894	PXMP2	Cells_EBV-transformed_lymphocytes	overall	-0.01	0.556
ENSG00000111224	PARP11	Colon_Sigmoid	distal	-0.03	0.556
ENSG00000101752	MIB1	Adipose_Subcutaneous	distal	-0.04	0.556
ENSG00000234506	LINC01506	Whole_Blood	rectal	0.02	0.556
ENSG00000184056	VPS33B	Whole_Blood	colon	-0.01	0.556
ENSG00000137941	TTLL7	Adipose_Subcutaneous	distal	-0.08	0.556
ENSG00000232629	HLA-DQB2	Colon_Sigmoid	proximal	-0.01	0.556
ENSG00000239705	AL354710.2	Cells_EBV-transformed_lymphocytes	female	0.03	0.556
ENSG00000245954	LINC02273	Adipose_Subcutaneous	rectal	-0.01	0.556
ENSG00000256574	OR13A1	Colon_Sigmoid	overall	-0.06	0.556
ENSG00000231170	AC002451.1	Adipose_Subcutaneous	distal	0.01	0.556
ENSG00000134668	SPOCD1	Colon_Transverse	male	0.04	0.556
ENSG00000185453	ZSWIM9	Adipose_Visceral_Omentum	proximal	0.09	0.556
ENSG00000180549	FUT7	Whole_Blood	male	-0.03	0.556
ENSG00000125170	DOK4	Cells_EBV-transformed_lymphocytes	overall	0.03	0.556
ENSG00000278107	AC027575.2	Colon_Sigmoid	rectal	0.03	0.556
ENSG00000105825	TFPI2	Adipose_Visceral_Omentum	proximal	0.16	0.556
ENSG00000145246	ATP10D	Adipose_Visceral_Omentum	proximal	0.03	0.556
ENSG00000125743	SNRPD2	Cells_EBV-transformed_lymphocytes	female	0.03	0.556
ENSG00000213390	ARHGAP19	Whole_Blood	female	-0.03	0.556
ENSG00000170364	SETMAR	Adipose_Visceral_Omentum	female	-0.12	0.556
ENSG00000179168	GGN	Adipose_Subcutaneous	distal	-0.06	0.556
ENSG00000074266	EED	Whole_Blood	female	0.03	0.556
ENSG00000136830	NIBAN2	Whole_Blood	colon	-0.05	0.556
ENSG00000108733	PEX12	Adipose_Visceral_Omentum	colon	0.1	0.556
ENSG00000128254	C22orf24	Adipose_Subcutaneous	female	-0.26	0.556
ENSG00000185627	PSMD13	Adipose_Subcutaneous	proximal	0.02	0.556
ENSG00000112305	SMAP1	Whole_Blood	female	-0.02	0.556
ENSG00000188542	DUSP28	Adipose_Visceral_Omentum	rectal	0.12	0.556
ENSG00000227388	AL133410.1	Cells_EBV-transformed_lymphocytes	distal	-0.09	0.556
ENSG00000203709	MIR29B2CHG	Whole_Blood	male	-0.15	0.556
ENSG00000161929	SCIMP	Colon_Sigmoid	rectal	-0.02	0.556
ENSG00000225828	FAM229A	Adipose_Visceral_Omentum	overall	0.03	0.556
ENSG00000120262	CCDC170	Colon_Sigmoid	male	0.03	0.556
ENSG00000119242	CCDC92	Adipose_Subcutaneous	female	0.01	0.556
ENSG00000086475	SEPHS1	Colon_Sigmoid	rectal	-0.16	0.556
ENSG00000110628	SLC22A18	Colon_Transverse	female	0.02	0.556
ENSG00000273203	AC006946.2	Adipose_Visceral_Omentum	colon	0.02	0.556
ENSG00000261064	LINC02256	Adipose_Subcutaneous	female	0.01	0.556
ENSG00000166925	TSC22D4	Adipose_Visceral_Omentum	proximal	-0.04	0.556
ENSG00000144410	CPO	Colon_Transverse	rectal	0.15	0.556
ENSG00000213965	NUDT19	Colon_Sigmoid	rectal	0.02	0.556
ENSG00000126001	CEP250	Colon_Transverse	distal	0.06	0.556
ENSG00000219200	RNASEK	Whole_Blood	female	-0.12	0.556
ENSG00000164219	PGGT1B	Cells_EBV-transformed_lymphocytes	proximal	0.11	0.556
ENSG00000262663	AC087222.1	Colon_Sigmoid	rectal	-0.03	0.556
ENSG00000008294	SPAG9	Colon_Transverse	rectal	0.05	0.556
ENSG00000159596	TMEM69	Adipose_Subcutaneous	proximal	-0.02	0.556
ENSG00000270419	CAHM	Whole_Blood	rectal	-0.16	0.556
ENSG00000165275	TRMT10B	Cells_EBV-transformed_lymphocytes	rectal	-0.02	0.556
ENSG00000176732	PFN4	Adipose_Subcutaneous	female	-0.02	0.556
ENSG00000222009	BTBD19	Whole_Blood	proximal	0.04	0.556
ENSG00000144021	CIAO1	Adipose_Subcutaneous	proximal	0.01	0.556
ENSG00000279954	BX324167.2	Colon_Transverse	male	-0.05	0.556
ENSG00000261342	AC006538.1	Whole_Blood	female	0.05	0.556
ENSG00000162734	PEA15	Adipose_Subcutaneous	overall	-0.03	0.556
ENSG00000133103	COG6	Whole_Blood	distal	-0.02	0.556
ENSG00000264364	DYNLL2	Adipose_Visceral_Omentum	distal	0.03	0.556
ENSG00000181634	TNFSF15	Whole_Blood	distal	-0.03	0.556
ENSG00000153037	SRP19	Colon_Sigmoid	proximal	-0.04	0.556
ENSG00000248810	LINC02432	Colon_Sigmoid	male	0.04	0.556
ENSG00000099953	MMP11	Whole_Blood	proximal	-0.03	0.556
ENSG00000171530	TBCA	Whole_Blood	overall	0.02	0.556
ENSG00000177700	POLR2L	Cells_EBV-transformed_lymphocytes	male	0.08	0.556
ENSG00000172650	AGAP5	Cells_EBV-transformed_lymphocytes	distal	-0.02	0.556
ENSG00000271452	AC005034.5	Colon_Sigmoid	male	-0.02	0.556
ENSG00000128254	C22orf24	Adipose_Subcutaneous	male	-0.23	0.556
ENSG00000188505	NCCRP1	Colon_Sigmoid	distal	-0.06	0.556
ENSG00000106069	CHN2	Whole_Blood	male	0.02	0.556
ENSG00000181404	WASHC1	Colon_Transverse	female	0.04	0.556
ENSG00000196218	RYR1	Colon_Sigmoid	distal	-0.04	0.556
ENSG00000113719	ERGIC1	Colon_Transverse	rectal	-0.09	0.556
ENSG00000256967	AC018653.3	Cells_EBV-transformed_lymphocytes	proximal	-0.02	0.556
ENSG00000170606	HSPA4	Colon_Transverse	colon	-0.02	0.556
ENSG00000170426	SDR9C7	Adipose_Visceral_Omentum	rectal	0.07	0.556
ENSG00000149289	ZC3H12C	Whole_Blood	colon	0.02	0.556
ENSG00000198925	ATG9A	Adipose_Subcutaneous	rectal	-0.06	0.556
ENSG00000205078	SYCE1L	Adipose_Subcutaneous	proximal	0.01	0.556
ENSG00000095627	TDRD1	Colon_Sigmoid	colon	-0.05	0.556
ENSG00000157873	TNFRSF14	Colon_Transverse	distal	0.24	0.556
ENSG00000128524	ATP6V1F	Colon_Sigmoid	proximal	-0.06	0.556
ENSG00000172785	CBWD1	Adipose_Visceral_Omentum	rectal	0.01	0.556
ENSG00000101350	KIF3B	Colon_Transverse	colon	0.07	0.556
ENSG00000281398	SNHG4	Adipose_Visceral_Omentum	overall	0.05	0.556
ENSG00000167615	LENG8	Cells_EBV-transformed_lymphocytes	colon	0.04	0.556
ENSG00000130520	LSM4	Whole_Blood	female	0.06	0.556
ENSG00000127948	POR	Adipose_Visceral_Omentum	overall	0.02	0.556
ENSG00000145817	YIPF5	Adipose_Subcutaneous	male	-0.03	0.556
ENSG00000122335	SERAC1	Colon_Sigmoid	male	-0.02	0.556
ENSG00000233198	RNF224	Whole_Blood	rectal	0.05	0.556
ENSG00000089022	MAPKAPK5	Colon_Sigmoid	male	-0.01	0.556
ENSG00000185864	NPIPB4	Whole_Blood	colon	-0.03	0.556
ENSG00000095713	CRTAC1	Adipose_Visceral_Omentum	female	0.02	0.556
ENSG00000148488	ST8SIA6	Adipose_Subcutaneous	rectal	0.08	0.556
ENSG00000155367	PPM1J	Colon_Transverse	female	0.04	0.556
ENSG00000215256	DHRS4-AS1	Cells_EBV-transformed_lymphocytes	distal	0.14	0.556
ENSG00000178974	FBXO34	Colon_Transverse	colon	-0.04	0.556
ENSG00000227533	SLC2A1-AS1	Cells_EBV-transformed_lymphocytes	overall	0.01	0.556
ENSG00000152784	PRDM8	Adipose_Visceral_Omentum	male	-0.04	0.556
ENSG00000253988	AC079015.1	Adipose_Subcutaneous	distal	0.05	0.556
ENSG00000116906	GNPAT	Adipose_Subcutaneous	rectal	-0.02	0.556
ENSG00000197948	FCHSD1	Colon_Sigmoid	distal	0.05	0.556
ENSG00000136492	BRIP1	Colon_Sigmoid	colon	0.02	0.556
ENSG00000154845	PPP4R1	Colon_Transverse	female	-0.05	0.556
ENSG00000120690	ELF1	Adipose_Visceral_Omentum	distal	-0.11	0.556
ENSG00000157551	KCNJ15	Adipose_Visceral_Omentum	overall	-0.04	0.556
ENSG00000152049	KCNE4	Colon_Transverse	rectal	-0.05	0.556
ENSG00000130177	CDC16	Colon_Transverse	rectal	-0.02	0.556
ENSG00000213246	SUPT4H1	Adipose_Subcutaneous	rectal	-0.02	0.556
ENSG00000139970	RTN1	Whole_Blood	proximal	0.03	0.556
ENSG00000198951	NAGA	Whole_Blood	overall	0.01	0.556
ENSG00000213398	LCAT	Colon_Transverse	proximal	-0.04	0.556
ENSG00000256576	LINC02361	Colon_Sigmoid	male	-0.02	0.556
ENSG00000152601	MBNL1	Adipose_Visceral_Omentum	colon	-0.04	0.556
ENSG00000073169	SELENOO	Whole_Blood	overall	-0.02	0.556
ENSG00000011376	LARS2	Adipose_Subcutaneous	proximal	-0.01	0.556
ENSG00000177738	AC025171.1	Colon_Sigmoid	proximal	0.05	0.556
ENSG00000107854	TNKS2	Adipose_Subcutaneous	proximal	0.02	0.556
ENSG00000163138	PACRGL	Colon_Transverse	overall	-0.02	0.556
ENSG00000144136	SLC20A1	Adipose_Visceral_Omentum	overall	-0.05	0.556
ENSG00000155254	MARVELD1	Whole_Blood	colon	0.02	0.556
ENSG00000170074	FAM153A	Colon_Sigmoid	female	-0.05	0.556
ENSG00000166965	RCCD1	Adipose_Visceral_Omentum	female	0.01	0.556
ENSG00000140105	WARS	Adipose_Subcutaneous	overall	-0.19	0.556
ENSG00000140105	WARS	Adipose_Visceral_Omentum	overall	-0.45	0.556
ENSG00000083857	FAT1	Colon_Sigmoid	colon	0.21	0.556
ENSG00000204899	MZT1	Colon_Sigmoid	male	-0.14	0.556
ENSG00000267080	ASB16-AS1	Colon_Sigmoid	female	0.02	0.556
ENSG00000164010	ERMAP	Colon_Transverse	male	0.01	0.556
ENSG00000205903	ZNF316	Colon_Transverse	proximal	0.03	0.556
ENSG00000259134	LINC00924	Adipose_Visceral_Omentum	overall	-0.01	0.556
ENSG00000188493	C19orf54	Whole_Blood	colon	0.01	0.556
ENSG00000101190	TCFL5	Cells_EBV-transformed_lymphocytes	distal	-0.04	0.556
ENSG00000010803	SCMH1	Colon_Sigmoid	proximal	-0.05	0.556
ENSG00000120669	SOHLH2	Adipose_Subcutaneous	colon	0.01	0.556
ENSG00000224020	MIR181A2HG	Adipose_Visceral_Omentum	overall	0.02	0.556
ENSG00000070540	WIPI1	Colon_Transverse	proximal	0.04	0.556
ENSG00000258789	AL162171.1	Colon_Sigmoid	proximal	-0.05	0.556
ENSG00000267265	AC011476.3	Whole_Blood	colon	-0.01	0.556
ENSG00000128268	MGAT3	Colon_Transverse	overall	0.08	0.556
ENSG00000167850	CD300C	Whole_Blood	rectal	0.02	0.556
ENSG00000120322	PCDHB8	Colon_Sigmoid	rectal	-0.02	0.556
ENSG00000267474	AC008569.2	Whole_Blood	rectal	0.07	0.556
ENSG00000103852	TTC23	Colon_Transverse	colon	0.03	0.556
ENSG00000116830	TTF2	Adipose_Subcutaneous	rectal	-0.75	0.556
ENSG00000253958	CLDN23	Adipose_Subcutaneous	female	0.03	0.556
ENSG00000137103	TMEM8B	Whole_Blood	colon	0.08	0.556
ENSG00000267481	AC011477.2	Colon_Sigmoid	colon	-0.12	0.556
ENSG00000225399	AC121247.1	Adipose_Subcutaneous	distal	-0.03	0.556
ENSG00000111816	FRK	Colon_Transverse	female	-0.02	0.556
ENSG00000177294	FBXO39	Adipose_Visceral_Omentum	colon	0.01	0.556
ENSG00000235111	Z97192.3	Adipose_Subcutaneous	female	0.05	0.556
ENSG00000128059	PPAT	Colon_Sigmoid	proximal	0.04	0.556
ENSG00000102710	SUPT20H	Whole_Blood	colon	-0.02	0.556
ENSG00000077454	LRCH4	Colon_Sigmoid	distal	-0.14	0.556
ENSG00000089094	KDM2B	Colon_Transverse	distal	0.08	0.556
ENSG00000259687	LINC01220	Colon_Transverse	proximal	0.03	0.556
ENSG00000101407	TTI1	Whole_Blood	distal	0.03	0.556
ENSG00000166796	LDHC	Whole_Blood	proximal	0.02	0.556
ENSG00000167272	POP5	Cells_EBV-transformed_lymphocytes	rectal	-0.03	0.556
ENSG00000175518	UBQLNL	Colon_Sigmoid	distal	0.02	0.556
ENSG00000278341	AC138028.6	Colon_Sigmoid	male	0.01	0.556
ENSG00000237886	NALT1	Adipose_Subcutaneous	colon	-0.02	0.556
ENSG00000268081	AC123912.1	Adipose_Visceral_Omentum	overall	-0.02	0.556
ENSG00000130943	PKDREJ	Colon_Sigmoid	proximal	-0.02	0.556
ENSG00000123700	KCNJ2	Whole_Blood	overall	-0.06	0.556
ENSG00000072415	MPP5	Adipose_Subcutaneous	rectal	-0.61	0.556
ENSG00000102924	CBLN1	Colon_Sigmoid	overall	-0.03	0.556
ENSG00000105193	RPS16	Colon_Sigmoid	male	-0.03	0.556
ENSG00000198646	NCOA6	Adipose_Subcutaneous	overall	0.01	0.556
ENSG00000130193	THEM6	Cells_EBV-transformed_lymphocytes	overall	0.02	0.556
ENSG00000276855	AC015922.3	Adipose_Subcutaneous	proximal	0.08	0.556
ENSG00000170027	YWHAG	Adipose_Subcutaneous	overall	0.04	0.556
ENSG00000177994	C2orf73	Colon_Sigmoid	rectal	0.72	0.556
ENSG00000132329	RAMP1	Colon_Transverse	female	0.38	0.556
ENSG00000143924	EML4	Adipose_Visceral_Omentum	rectal	0.03	0.556
ENSG00000134986	NREP	Cells_EBV-transformed_lymphocytes	male	0.03	0.556
ENSG00000234546	LNCTAM34A	Adipose_Visceral_Omentum	overall	-0.04	0.556
ENSG00000041802	LSG1	Whole_Blood	female	-0.01	0.556
ENSG00000106049	HIBADH	Colon_Transverse	colon	-0.02	0.556
ENSG00000100629	CEP128	Cells_EBV-transformed_lymphocytes	colon	-0.04	0.556
ENSG00000256325	AC025423.1	Cells_EBV-transformed_lymphocytes	proximal	0.09	0.556
ENSG00000153132	CLGN	Colon_Transverse	rectal	0.07	0.556
ENSG00000275764	AC092747.4	Colon_Transverse	rectal	-0.02	0.556
ENSG00000141279	NPEPPS	Colon_Sigmoid	rectal	-0.03	0.556
ENSG00000035403	VCL	Colon_Sigmoid	overall	-0.03	0.556
ENSG00000021762	OSBPL5	Adipose_Visceral_Omentum	proximal	-0.02	0.556
ENSG00000272183	AC005041.3	Colon_Transverse	rectal	0.04	0.556
ENSG00000164181	ELOVL7	Colon_Sigmoid	male	-0.05	0.556
ENSG00000162769	FLVCR1	Colon_Sigmoid	distal	0.02	0.556
ENSG00000010361	FUZ	Colon_Sigmoid	overall	0.04	0.556
ENSG00000144504	ANKMY1	Whole_Blood	colon	-0.07	0.556
ENSG00000234327	AC012146.1	Colon_Sigmoid	rectal	0.02	0.556
ENSG00000251247	ZNF345	Adipose_Subcutaneous	proximal	-0.06	0.556
ENSG00000251396	LINC01301	Adipose_Visceral_Omentum	colon	-0.03	0.556
ENSG00000105722	ERF	Colon_Sigmoid	colon	0.06	0.556
ENSG00000181392	SYNE4	Whole_Blood	rectal	0.07	0.556
ENSG00000105357	MYH14	Adipose_Subcutaneous	proximal	0.05	0.556
ENSG00000185112	FAM43A	Whole_Blood	distal	-0.02	0.556
ENSG00000103061	SLC7A6OS	Cells_EBV-transformed_lymphocytes	colon	0.02	0.556
ENSG00000178971	CTC1	Whole_Blood	male	0.01	0.556
ENSG00000187010	RHD	Whole_Blood	colon	-0.01	0.556
ENSG00000171467	ZNF318	Whole_Blood	male	-0.03	0.556
ENSG00000100348	TXN2	Adipose_Subcutaneous	rectal	-0.04	0.556
ENSG00000161904	LEMD2	Colon_Transverse	male	0.03	0.556
ENSG00000153814	JAZF1	Colon_Transverse	overall	0.02	0.556
ENSG00000149196	HIKESHI	Cells_EBV-transformed_lymphocytes	proximal	-0.02	0.556
ENSG00000145741	BTF3	Colon_Sigmoid	rectal	0.03	0.556
ENSG00000172575	RASGRP1	Cells_EBV-transformed_lymphocytes	proximal	0.02	0.556
ENSG00000276957	AL158063.1	Adipose_Subcutaneous	distal	0.05	0.556
ENSG00000072135	PTPN18	Colon_Sigmoid	rectal	0.04	0.556
ENSG00000246263	UBR5-AS1	Adipose_Visceral_Omentum	female	0.04	0.556
ENSG00000146122	DAAM2	Whole_Blood	rectal	-0.07	0.556
ENSG00000134874	DZIP1	Adipose_Visceral_Omentum	proximal	0.05	0.556
ENSG00000215533	LINC00189	Colon_Transverse	rectal	-0.03	0.556
ENSG00000273972	AC068722.2	Colon_Sigmoid	colon	0.01	0.556
ENSG00000174136	RGMB	Colon_Sigmoid	distal	0.06	0.556
ENSG00000268182	SMIM17	Colon_Transverse	distal	-0.09	0.556
ENSG00000257337	AC068888.1	Adipose_Subcutaneous	female	-0.03	0.556
ENSG00000070087	PFN2	Cells_EBV-transformed_lymphocytes	overall	0.02	0.556
ENSG00000108179	PPIF	Adipose_Subcutaneous	distal	0.11	0.556
ENSG00000156042	CFAP70	Colon_Sigmoid	overall	-0.06	0.556
ENSG00000140403	DNAJA4	Colon_Sigmoid	female	0.07	0.556
ENSG00000267534	S1PR2	Adipose_Visceral_Omentum	female	0.05	0.556
ENSG00000213246	SUPT4H1	Colon_Transverse	distal	-0.02	0.556
ENSG00000265399	AP005329.2	Colon_Transverse	colon	-0.01	0.556
ENSG00000203288	TDRKH-AS1	Adipose_Subcutaneous	rectal	-0.04	0.556
ENSG00000231672	DIRC3	Adipose_Visceral_Omentum	male	-0.04	0.556
ENSG00000118200	CAMSAP2	Adipose_Subcutaneous	rectal	0.03	0.556
ENSG00000106299	WASL	Colon_Transverse	colon	-0.04	0.556
ENSG00000132330	SCLY	Cells_EBV-transformed_lymphocytes	overall	-0.05	0.556
ENSG00000249348	UGDH-AS1	Adipose_Subcutaneous	colon	0.04	0.556
ENSG00000122335	SERAC1	Colon_Sigmoid	overall	0.01	0.556
ENSG00000107554	DNMBP	Adipose_Visceral_Omentum	male	0.02	0.556
ENSG00000170745	KCNS3	Colon_Transverse	overall	0.01	0.556
ENSG00000244045	TMEM199	Adipose_Subcutaneous	rectal	0.02	0.556
ENSG00000105339	DENND3	Colon_Sigmoid	male	-0.03	0.556
ENSG00000164080	RAD54L2	Colon_Transverse	male	0.02	0.556
ENSG00000170430	MGMT	Adipose_Visceral_Omentum	female	0.01	0.556
ENSG00000119392	GLE1	Adipose_Visceral_Omentum	rectal	0.02	0.556
ENSG00000278376	AP004609.3	Adipose_Subcutaneous	proximal	-0.01	0.556
ENSG00000143437	ARNT	Whole_Blood	colon	-0.01	0.556
ENSG00000137573	SULF1	Adipose_Subcutaneous	female	-0.05	0.556
ENSG00000189306	RRP7A	Adipose_Subcutaneous	distal	-0.02	0.556
ENSG00000168487	BMP1	Whole_Blood	female	0.02	0.556
ENSG00000169609	C15orf40	Colon_Transverse	colon	0.01	0.556
ENSG00000116661	FBXO2	Colon_Sigmoid	distal	0.04	0.556
ENSG00000162949	CAPN13	Whole_Blood	colon	0.06	0.556
ENSG00000164916	FOXK1	Adipose_Visceral_Omentum	male	0.11	0.556
ENSG00000148843	PDCD11	Cells_EBV-transformed_lymphocytes	colon	0.03	0.556
ENSG00000265791	AC127024.4	Cells_EBV-transformed_lymphocytes	rectal	-0.28	0.556
ENSG00000170759	KIF5B	Colon_Sigmoid	female	-0.94	0.556
ENSG00000168917	SLC35G2	Whole_Blood	female	-0.06	0.556
ENSG00000135914	HTR2B	Adipose_Visceral_Omentum	female	0.03	0.556
ENSG00000008513	ST3GAL1	Adipose_Visceral_Omentum	proximal	-0.08	0.556
ENSG00000095970	TREM2	Adipose_Visceral_Omentum	female	-0.08	0.556
ENSG00000176658	MYO1D	Adipose_Visceral_Omentum	male	0.13	0.556
ENSG00000137074	APTX	Colon_Sigmoid	distal	0.02	0.556
ENSG00000272440	AC080013.6	Colon_Sigmoid	female	-0.06	0.556
ENSG00000259687	LINC01220	Colon_Transverse	female	0.03	0.556
ENSG00000166471	TMEM41B	Adipose_Subcutaneous	overall	-0.01	0.556
ENSG00000116809	ZBTB17	Whole_Blood	distal	-0.09	0.556
ENSG00000132623	ANKEF1	Whole_Blood	female	-0.02	0.556
ENSG00000230649	AC024084.1	Cells_EBV-transformed_lymphocytes	rectal	0.04	0.556
ENSG00000267383	AC011447.3	Colon_Transverse	rectal	-0.04	0.556
ENSG00000143190	POU2F1	Colon_Transverse	rectal	0.08	0.556
ENSG00000223653	AL078459.1	Adipose_Subcutaneous	proximal	-0.03	0.556
ENSG00000105856	HBP1	Colon_Sigmoid	distal	0.06	0.556
ENSG00000105618	PRPF31	Whole_Blood	colon	0.03	0.556
ENSG00000260228	AC009119.1	Adipose_Visceral_Omentum	proximal	0.04	0.556
ENSG00000223768	LINC00205	Adipose_Subcutaneous	male	0.03	0.556
ENSG00000088002	SULT2B1	Colon_Sigmoid	overall	0.01	0.556
ENSG00000272455	AL391244.2	Cells_EBV-transformed_lymphocytes	rectal	0.06	0.556
ENSG00000182199	SHMT2	Cells_EBV-transformed_lymphocytes	rectal	0.08	0.556
ENSG00000259475	AC036108.1	Colon_Transverse	proximal	-0.03	0.556
ENSG00000150401	DCUN1D2	Colon_Transverse	distal	-0.04	0.556
ENSG00000100243	CYB5R3	Colon_Transverse	proximal	-0.02	0.556
ENSG00000164305	CASP3	Whole_Blood	overall	0.05	0.556
ENSG00000143512	HHIPL2	Adipose_Subcutaneous	colon	-0.09	0.556
ENSG00000130396	AFDN	Colon_Sigmoid	rectal	0.02	0.556
ENSG00000100354	TNRC6B	Colon_Sigmoid	colon	0.13	0.556
ENSG00000152990	ADGRA3	Colon_Sigmoid	distal	0.09	0.556
ENSG00000260645	AL359715.2	Colon_Sigmoid	overall	-0.04	0.556
ENSG00000135596	MICAL1	Colon_Transverse	proximal	0.05	0.556
ENSG00000187239	FNBP1	Adipose_Subcutaneous	rectal	-0.04	0.556
ENSG00000119185	ITGB1BP1	Colon_Transverse	colon	-0.05	0.556
ENSG00000141576	RNF157	Cells_EBV-transformed_lymphocytes	female	-0.02	0.556
ENSG00000162814	SPATA17	Adipose_Visceral_Omentum	colon	-0.61	0.556
ENSG00000136870	ZNF189	Cells_EBV-transformed_lymphocytes	colon	0.03	0.556
ENSG00000244380	AC134772.1	Colon_Sigmoid	overall	0.13	0.556
ENSG00000275228	AC024257.5	Colon_Sigmoid	rectal	0.04	0.556
ENSG00000091164	TXNL1	Colon_Transverse	distal	0.07	0.556
ENSG00000089847	ANKRD24	Colon_Transverse	female	-0.03	0.556
ENSG00000172927	MYEOV	Adipose_Visceral_Omentum	colon	0.04	0.556
ENSG00000092758	COL9A3	Adipose_Visceral_Omentum	female	-0.03	0.556
ENSG00000092010	PSME1	Adipose_Visceral_Omentum	proximal	-0.46	0.556
ENSG00000167916	KRT24	Adipose_Subcutaneous	overall	-0.04	0.556
ENSG00000087077	TRIP6	Colon_Transverse	overall	-0.01	0.556
ENSG00000182782	HCAR2	Adipose_Visceral_Omentum	distal	-0.11	0.556
ENSG00000011422	PLAUR	Adipose_Subcutaneous	colon	0.08	0.556
ENSG00000144199	FAHD2B	Adipose_Subcutaneous	proximal	0.17	0.556
ENSG00000236532	LINC01695	Colon_Sigmoid	female	0.05	0.556
ENSG00000124074	ENKD1	Colon_Transverse	female	0.04	0.556
ENSG00000260589	STAM-AS1	Colon_Sigmoid	proximal	-0.04	0.556
ENSG00000124786	SLC35B3	Adipose_Visceral_Omentum	rectal	-0.03	0.556
ENSG00000135940	COX5B	Adipose_Subcutaneous	overall	0.04	0.556
ENSG00000204380	PKP4-AS1	Adipose_Subcutaneous	colon	-0.03	0.556
ENSG00000166377	ATP9B	Adipose_Subcutaneous	distal	0.07	0.556
ENSG00000188766	SPRED3	Colon_Sigmoid	overall	-0.04	0.556
ENSG00000105339	DENND3	Adipose_Subcutaneous	overall	-0.03	0.556
ENSG00000204070	SYS1	Whole_Blood	male	0.02	0.556
ENSG00000139330	KERA	Adipose_Subcutaneous	rectal	-0.06	0.556
ENSG00000168306	ACOX2	Whole_Blood	male	-0.1	0.556
ENSG00000197013	ZNF429	Colon_Transverse	overall	0.01	0.556
ENSG00000204469	PRRC2A	Adipose_Subcutaneous	overall	0.07	0.556
ENSG00000135914	HTR2B	Adipose_Subcutaneous	rectal	-0.03	0.556
ENSG00000267121	AC008105.3	Colon_Transverse	male	0.08	0.556
ENSG00000167637	ZNF283	Adipose_Subcutaneous	distal	-0.04	0.556
ENSG00000116661	FBXO2	Adipose_Subcutaneous	overall	-0.02	0.556
ENSG00000140025	EFCAB11	Whole_Blood	rectal	0.05	0.556
ENSG00000167916	KRT24	Colon_Transverse	overall	-0.03	0.556
ENSG00000175581	MRPL48	Colon_Sigmoid	colon	0.02	0.556
ENSG00000234284	ZNF879	Cells_EBV-transformed_lymphocytes	proximal	0.06	0.556
ENSG00000088888	MAVS	Adipose_Visceral_Omentum	overall	-0.02	0.556
ENSG00000261114	AC012181.1	Adipose_Subcutaneous	female	-0.08	0.556
ENSG00000135299	ANKRD6	Adipose_Visceral_Omentum	distal	0.05	0.556
ENSG00000166262	FAM227B	Adipose_Visceral_Omentum	colon	-0.01	0.556
ENSG00000109911	ELP4	Adipose_Visceral_Omentum	male	0.02	0.556
ENSG00000095321	CRAT	Adipose_Visceral_Omentum	colon	-0.02	0.556
ENSG00000176102	CSTF3	Adipose_Visceral_Omentum	distal	-0.13	0.556
ENSG00000116157	GPX7	Colon_Transverse	colon	0.01	0.556
ENSG00000104936	DMPK	Colon_Sigmoid	rectal	0.03	0.556
ENSG00000117593	DARS2	Cells_EBV-transformed_lymphocytes	rectal	0.04	0.556
ENSG00000123349	PFDN5	Adipose_Visceral_Omentum	distal	0.05	0.556
ENSG00000223403	MEG9	Adipose_Visceral_Omentum	distal	0.08	0.556
ENSG00000174749	FAM241A	Adipose_Visceral_Omentum	overall	-0.01	0.556
ENSG00000103671	TRIP4	Adipose_Visceral_Omentum	male	0.09	0.556
ENSG00000126214	KLC1	Adipose_Subcutaneous	overall	-0.03	0.556
ENSG00000178397	FAM220A	Colon_Sigmoid	proximal	0.04	0.556
ENSG00000166848	TERF2IP	Adipose_Subcutaneous	overall	-0.04	0.556
ENSG00000229081	LINC01165	Adipose_Subcutaneous	female	-0.03	0.556
ENSG00000035720	STAP1	Colon_Sigmoid	colon	-0.05	0.556
ENSG00000105122	RASAL3	Adipose_Visceral_Omentum	male	0.02	0.556
ENSG00000171298	GAA	Adipose_Visceral_Omentum	proximal	-0.01	0.556
ENSG00000205863	C1QTNF9B	Adipose_Subcutaneous	proximal	0.02	0.556
ENSG00000006047	YBX2	Whole_Blood	rectal	-0.05	0.556
ENSG00000257315	ZBED6	Adipose_Subcutaneous	proximal	-0.11	0.556
ENSG00000173715	C11orf80	Adipose_Subcutaneous	proximal	-0.14	0.556
ENSG00000180543	TSPYL5	Cells_EBV-transformed_lymphocytes	overall	-0.55	0.556
ENSG00000125629	INSIG2	Adipose_Subcutaneous	distal	0.03	0.556
ENSG00000170837	GPR27	Colon_Sigmoid	overall	0.01	0.556
ENSG00000117748	RPA2	Colon_Transverse	rectal	-0.08	0.556
ENSG00000269514	AC024257.3	Whole_Blood	rectal	-0.04	0.556
ENSG00000112742	TTK	Adipose_Subcutaneous	female	0.09	0.556
ENSG00000146250	PRSS35	Adipose_Visceral_Omentum	proximal	-0.03	0.556
ENSG00000121957	GPSM2	Colon_Sigmoid	proximal	-0.02	0.556
ENSG00000198830	HMGN2	Colon_Transverse	overall	-0.03	0.556
ENSG00000184903	IMMP2L	Colon_Sigmoid	colon	0.03	0.556
ENSG00000118473	SGIP1	Adipose_Visceral_Omentum	female	0.02	0.556
ENSG00000275393	AC018695.6	Colon_Transverse	overall	0.04	0.556
ENSG00000058453	CROCC	Colon_Transverse	distal	-0.01	0.556
ENSG00000131242	RAB11FIP4	Whole_Blood	distal	0.01	0.556
ENSG00000235897	TM4SF19-AS1	Whole_Blood	overall	-0.04	0.556
ENSG00000163872	YEATS2	Colon_Sigmoid	overall	-0.03	0.556
ENSG00000269930	AC091057.3	Colon_Sigmoid	rectal	-0.08	0.556
ENSG00000235111	Z97192.3	Adipose_Visceral_Omentum	female	0.05	0.556
ENSG00000167037	SGSM1	Colon_Sigmoid	colon	-0.03	0.556
ENSG00000164850	GPER1	Adipose_Subcutaneous	male	-0.02	0.556
ENSG00000164850	GPER1	Adipose_Visceral_Omentum	male	-0.02	0.556
ENSG00000100439	ABHD4	Colon_Transverse	male	-0.02	0.556
ENSG00000275367	AC092111.1	Adipose_Visceral_Omentum	overall	0.01	0.556
ENSG00000175048	ZDHHC14	Cells_EBV-transformed_lymphocytes	colon	-0.03	0.556
ENSG00000182247	UBE2E2	Adipose_Visceral_Omentum	distal	-0.07	0.556
ENSG00000261189	AL031058.1	Adipose_Subcutaneous	colon	-0.03	0.556
ENSG00000156510	HKDC1	Colon_Sigmoid	colon	0.03	0.556
ENSG00000131019	ULBP3	Colon_Sigmoid	male	-0.02	0.556
ENSG00000159184	HOXB13	Adipose_Subcutaneous	colon	-0.05	0.556
ENSG00000205037	AC134312.1	Colon_Transverse	male	0.07	0.556
ENSG00000139160	ETFBKMT	Adipose_Visceral_Omentum	proximal	-0.04	0.556
ENSG00000181004	BBS12	Adipose_Visceral_Omentum	rectal	-0.06	0.556
ENSG00000123146	ADGRE5	Colon_Transverse	colon	-0.03	0.556
ENSG00000261997	AC007336.1	Adipose_Visceral_Omentum	distal	-0.08	0.556
ENSG00000115392	FANCL	Adipose_Subcutaneous	male	0.07	0.556
ENSG00000183317	EPHA10	Colon_Transverse	colon	0.03	0.556
ENSG00000205231	TTLL10-AS1	Adipose_Subcutaneous	female	-0.04	0.556
ENSG00000151655	ITIH2	Colon_Transverse	proximal	-0.02	0.556
ENSG00000125459	MSTO1	Colon_Sigmoid	male	0.08	0.556
ENSG00000267152	AC093227.1	Adipose_Visceral_Omentum	female	-0.06	0.556
ENSG00000164199	ADGRV1	Cells_EBV-transformed_lymphocytes	proximal	0.04	0.556
ENSG00000262188	LINC01978	Colon_Sigmoid	overall	-0.12	0.556
ENSG00000164051	CCDC51	Adipose_Subcutaneous	distal	0.18	0.556
ENSG00000030582	GRN	Adipose_Visceral_Omentum	proximal	0.03	0.556
ENSG00000105507	CABP5	Whole_Blood	distal	-0.04	0.556
ENSG00000236173	AL049612.1	Colon_Sigmoid	rectal	-0.06	0.556
ENSG00000253716	MINCR	Colon_Sigmoid	colon	-0.01	0.556
ENSG00000167641	PPP1R14A	Whole_Blood	male	-0.03	0.556
ENSG00000170430	MGMT	Whole_Blood	distal	0.01	0.556
ENSG00000272734	ADIRF-AS1	Adipose_Subcutaneous	female	-0.06	0.556
ENSG00000134871	COL4A2	Colon_Transverse	female	-0.07	0.556
ENSG00000105639	JAK3	Adipose_Subcutaneous	rectal	-0.07	0.556
ENSG00000060982	BCAT1	Adipose_Subcutaneous	male	0.04	0.556
ENSG00000175283	DOLK	Whole_Blood	colon	-0.1	0.556
ENSG00000166224	SGPL1	Whole_Blood	overall	-0.05	0.556
ENSG00000272372	AC009102.2	Adipose_Visceral_Omentum	colon	0.07	0.556
ENSG00000172167	MTBP	Adipose_Visceral_Omentum	female	0.04	0.556
ENSG00000206077	ZDHHC11B	Cells_EBV-transformed_lymphocytes	proximal	-0.04	0.556
ENSG00000104960	PTOV1	Colon_Sigmoid	proximal	0.02	0.556
ENSG00000125851	PCSK2	Adipose_Subcutaneous	male	-0.02	0.556
ENSG00000188176	SMTNL2	Adipose_Subcutaneous	colon	0.03	0.556
ENSG00000251330	AC114939.1	Adipose_Visceral_Omentum	colon	0.07	0.557
ENSG00000100764	PSMC1	Whole_Blood	female	-0.16	0.557
ENSG00000225778	PROSER2-AS1	Adipose_Subcutaneous	proximal	0.05	0.557
ENSG00000163145	C1QTNF7	Colon_Sigmoid	rectal	-0.03	0.557
ENSG00000146674	IGFBP3	Whole_Blood	male	0.03	0.557
ENSG00000163607	GTPBP8	Whole_Blood	colon	0.03	0.557
ENSG00000213279	Z97192.2	Adipose_Subcutaneous	rectal	-0.08	0.557
ENSG00000161265	U2AF1L4	Colon_Sigmoid	colon	-0.01	0.557
ENSG00000167904	TMEM68	Whole_Blood	overall	0.02	0.557
ENSG00000271755	AL031118.1	Adipose_Visceral_Omentum	proximal	0.03	0.557
ENSG00000255031	AP002807.1	Colon_Sigmoid	colon	-0.25	0.557
ENSG00000150054	MPP7	Colon_Sigmoid	rectal	-0.05	0.557
ENSG00000272941	AC083862.2	Adipose_Visceral_Omentum	female	-0.02	0.557
ENSG00000188033	ZNF490	Adipose_Visceral_Omentum	proximal	-0.07	0.557
ENSG00000230163	AL122010.1	Adipose_Subcutaneous	male	-0.03	0.557
ENSG00000105186	ANKRD27	Colon_Transverse	male	-0.06	0.557
ENSG00000254966	AC103974.1	Adipose_Subcutaneous	overall	0.03	0.557
ENSG00000214700	C12orf71	Adipose_Visceral_Omentum	female	-0.18	0.557
ENSG00000111711	GOLT1B	Colon_Sigmoid	proximal	0.03	0.557
ENSG00000226913	BSN-DT	Colon_Sigmoid	distal	0.05	0.557
ENSG00000215045	GRID2IP	Adipose_Visceral_Omentum	distal	-0.04	0.557
ENSG00000150756	ATPSCKMT	Adipose_Subcutaneous	distal	-0.03	0.557
ENSG00000231233	CFAP58-DT	Whole_Blood	proximal	0.03	0.557
ENSG00000142186	SCYL1	Whole_Blood	overall	0.06	0.557
ENSG00000141385	AFG3L2	Cells_EBV-transformed_lymphocytes	proximal	-0.02	0.557
ENSG00000159556	ISL2	Cells_EBV-transformed_lymphocytes	proximal	0.03	0.557
ENSG00000177483	RBM44	Colon_Sigmoid	overall	-0.01	0.557
ENSG00000162836	ACP6	Cells_EBV-transformed_lymphocytes	overall	-0.01	0.557
ENSG00000138246	DNAJC13	Colon_Sigmoid	colon	-0.02	0.557
ENSG00000173588	CEP83	Colon_Sigmoid	proximal	0.13	0.557
ENSG00000144893	MED12L	Adipose_Subcutaneous	proximal	0.12	0.557
ENSG00000196730	DAPK1	Colon_Transverse	colon	0.05	0.557
ENSG00000101752	MIB1	Colon_Sigmoid	distal	-0.04	0.557
ENSG00000197943	PLCG2	Whole_Blood	distal	-0.06	0.557
ENSG00000213471	TTLL13P	Colon_Sigmoid	overall	-0.02	0.557
ENSG00000253506	NACA2	Colon_Sigmoid	colon	-0.04	0.557
ENSG00000087338	GMCL1	Adipose_Visceral_Omentum	proximal	0.04	0.557
ENSG00000155438	NIFK	Adipose_Subcutaneous	rectal	-0.29	0.557
ENSG00000185324	CDK10	Colon_Transverse	overall	-0.02	0.557
ENSG00000268182	SMIM17	Adipose_Visceral_Omentum	distal	-0.04	0.557
ENSG00000137497	NUMA1	Adipose_Subcutaneous	colon	-0.1	0.557
ENSG00000180616	SSTR2	Colon_Transverse	colon	-0.04	0.557
ENSG00000151327	FAM177A1	Adipose_Subcutaneous	rectal	0.02	0.557
ENSG00000186377	CYP4X1	Adipose_Visceral_Omentum	distal	0.06	0.557
ENSG00000168268	NT5DC2	Whole_Blood	distal	0.02	0.557
ENSG00000277462	ZNF670	Adipose_Visceral_Omentum	rectal	-0.02	0.557
ENSG00000149231	CCDC82	Colon_Sigmoid	distal	-0.01	0.557
ENSG00000111247	RAD51AP1	Adipose_Visceral_Omentum	colon	-0.04	0.557
ENSG00000011422	PLAUR	Colon_Sigmoid	colon	0.09	0.557
ENSG00000106688	SLC1A1	Colon_Sigmoid	male	0.02	0.557
ENSG00000254362	AC011726.3	Adipose_Visceral_Omentum	proximal	-0.04	0.557
ENSG00000134709	HOOK1	Colon_Sigmoid	rectal	-0.18	0.557
ENSG00000256073	URB1-AS1	Cells_EBV-transformed_lymphocytes	proximal	-0.1	0.557
ENSG00000204228	HSD17B8	Colon_Sigmoid	female	0.01	0.557
ENSG00000008838	MED24	Cells_EBV-transformed_lymphocytes	female	0.02	0.557
ENSG00000251369	ZNF550	Adipose_Visceral_Omentum	rectal	0.02	0.557
ENSG00000075073	TACR2	Whole_Blood	colon	-0.06	0.557
ENSG00000064933	PMS1	Cells_EBV-transformed_lymphocytes	overall	-0.05	0.557
ENSG00000170264	FAM161A	Colon_Sigmoid	proximal	0.06	0.557
ENSG00000166452	AKIP1	Cells_EBV-transformed_lymphocytes	female	-0.01	0.557
ENSG00000114978	MOB1A	Colon_Transverse	female	0.07	0.557
ENSG00000107281	NPDC1	Cells_EBV-transformed_lymphocytes	female	0.02	0.557
ENSG00000179152	TCAIM	Adipose_Subcutaneous	proximal	0.03	0.557
ENSG00000255389	Z97989.1	Adipose_Subcutaneous	rectal	0.01	0.557
ENSG00000099875	MKNK2	Colon_Sigmoid	distal	0.05	0.557
ENSG00000111725	PRKAB1	Adipose_Subcutaneous	proximal	-0.05	0.557
ENSG00000171928	TVP23B	Colon_Sigmoid	rectal	-0.04	0.557
ENSG00000270083	AL021878.2	Cells_EBV-transformed_lymphocytes	female	-0.02	0.557
ENSG00000271868	AC114810.1	Colon_Sigmoid	proximal	-0.05	0.557
ENSG00000197782	ZNF780A	Adipose_Subcutaneous	male	-0.07	0.557
ENSG00000091164	TXNL1	Whole_Blood	distal	0.1	0.557
ENSG00000178127	NDUFV2	Whole_Blood	overall	0.02	0.557
ENSG00000196993	NPIPB9	Colon_Transverse	male	-0.03	0.557
ENSG00000275494	AC133552.5	Cells_EBV-transformed_lymphocytes	overall	-0.37	0.557
ENSG00000064692	SNCAIP	Colon_Sigmoid	overall	-0.04	0.557
ENSG00000117054	ACADM	Whole_Blood	female	-0.02	0.557
ENSG00000166897	ELFN2	Colon_Transverse	overall	0.07	0.557
ENSG00000095787	WAC	Cells_EBV-transformed_lymphocytes	colon	-0.01	0.557
ENSG00000176293	ZNF135	Adipose_Subcutaneous	male	-0.02	0.557
ENSG00000146858	ZC3HAV1L	Colon_Transverse	female	1.09	0.557
ENSG00000111775	COX6A1	Adipose_Subcutaneous	distal	0.04	0.557
ENSG00000116574	RHOU	Whole_Blood	distal	-0.06	0.557
ENSG00000141639	MAPK4	Adipose_Visceral_Omentum	overall	-0.03	0.557
ENSG00000014216	CAPN1	Adipose_Subcutaneous	rectal	0.02	0.557
ENSG00000196981	WDR5B	Whole_Blood	female	-0.02	0.557
ENSG00000169914	OTUD3	Adipose_Visceral_Omentum	overall	0.03	0.557
ENSG00000268895	A1BG-AS1	Adipose_Subcutaneous	proximal	-0.04	0.557
ENSG00000162517	PEF1	Adipose_Visceral_Omentum	colon	-0.02	0.557
ENSG00000157601	MX1	Adipose_Visceral_Omentum	male	0.02	0.557
ENSG00000101544	ADNP2	Adipose_Visceral_Omentum	overall	0.04	0.557
ENSG00000124659	TBCC	Adipose_Subcutaneous	distal	0.09	0.557
ENSG00000104267	CA2	Adipose_Visceral_Omentum	overall	0.1	0.557
ENSG00000169902	TPST1	Adipose_Visceral_Omentum	male	0.06	0.557
ENSG00000223695	FO393418.1	Colon_Transverse	colon	0.02	0.557
ENSG00000132749	TESMIN	Adipose_Visceral_Omentum	colon	0.03	0.557
ENSG00000103319	EEF2K	Adipose_Subcutaneous	rectal	-0.09	0.557
ENSG00000257698	GIHCG	Adipose_Subcutaneous	rectal	-0.04	0.557
ENSG00000171462	DLK2	Adipose_Visceral_Omentum	male	-0.08	0.557
ENSG00000119906	SLF2	Whole_Blood	proximal	-0.07	0.557
ENSG00000149573	MPZL2	Colon_Sigmoid	rectal	-0.14	0.557
ENSG00000175826	CTDNEP1	Adipose_Subcutaneous	rectal	-0.02	0.557
ENSG00000204304	PBX2	Colon_Sigmoid	proximal	-0.08	0.557
ENSG00000131409	LRRC4B	Adipose_Subcutaneous	proximal	0.04	0.557
ENSG00000233818	AP000695.2	Colon_Transverse	rectal	0.06	0.557
ENSG00000260306	AC092375.2	Cells_EBV-transformed_lymphocytes	overall	-0.09	0.557
ENSG00000146963	LUC7L2	Adipose_Visceral_Omentum	male	-0.05	0.557
ENSG00000255165	AC134775.1	Adipose_Subcutaneous	colon	0.02	0.557
ENSG00000270020	AC009108.3	Adipose_Visceral_Omentum	proximal	-0.05	0.557
ENSG00000223891	OSER1-DT	Colon_Sigmoid	rectal	0.02	0.557
ENSG00000122390	NAA60	Adipose_Subcutaneous	male	0.03	0.557
ENSG00000165322	ARHGAP12	Adipose_Visceral_Omentum	female	0.26	0.557
ENSG00000153815	CMIP	Adipose_Subcutaneous	rectal	0.05	0.557
ENSG00000227260	LINC01985	Adipose_Subcutaneous	distal	0.11	0.557
ENSG00000179387	ELMOD2	Cells_EBV-transformed_lymphocytes	rectal	0.27	0.557
ENSG00000106236	NPTX2	Adipose_Visceral_Omentum	colon	-0.04	0.557
ENSG00000278834	AC073508.3	Adipose_Subcutaneous	rectal	-0.02	0.557
ENSG00000070610	GBA2	Adipose_Visceral_Omentum	distal	-0.07	0.557
ENSG00000141161	UNC45B	Adipose_Visceral_Omentum	female	0.03	0.557
ENSG00000180917	CMTR2	Adipose_Subcutaneous	proximal	-0.02	0.557
ENSG00000231160	KLF3-AS1	Cells_EBV-transformed_lymphocytes	rectal	0.03	0.557
ENSG00000151575	TEX9	Cells_EBV-transformed_lymphocytes	colon	0.4	0.557
ENSG00000105402	NAPA	Colon_Sigmoid	proximal	0.07	0.557
ENSG00000262712	AC012676.1	Colon_Transverse	colon	3.89	0.557
ENSG00000278192	AL118505.1	Colon_Transverse	male	0.02	0.557
ENSG00000173638	SLC19A1	Colon_Sigmoid	rectal	0.03	0.557
ENSG00000166452	AKIP1	Whole_Blood	overall	0.01	0.557
ENSG00000175354	PTPN2	Adipose_Subcutaneous	overall	-0.04	0.557
ENSG00000143669	LYST	Whole_Blood	overall	0.04	0.557
ENSG00000184945	AQP12A	Colon_Transverse	colon	0.07	0.557
ENSG00000130518	IQCN	Adipose_Subcutaneous	overall	-0.01	0.557
ENSG00000169180	XPO6	Adipose_Subcutaneous	male	0.03	0.557
ENSG00000173801	JUP	Adipose_Visceral_Omentum	female	0.12	0.557
ENSG00000278356	AC005911.1	Adipose_Subcutaneous	colon	-0.07	0.557
ENSG00000197863	ZNF790	Adipose_Subcutaneous	distal	-0.05	0.557
ENSG00000196295	GARS-DT	Colon_Transverse	distal	0.01	0.557
ENSG00000251209	LINC00923	Adipose_Visceral_Omentum	overall	-0.03	0.557
ENSG00000180875	GREM2	Colon_Sigmoid	female	-0.04	0.557
ENSG00000219435	CATSPERZ	Colon_Transverse	rectal	0.04	0.557
ENSG00000230732	AC016949.1	Adipose_Subcutaneous	rectal	-0.03	0.557
ENSG00000117475	BLZF1	Whole_Blood	rectal	-0.07	0.557
ENSG00000188186	LAMTOR4	Colon_Sigmoid	male	0.04	0.557
ENSG00000108352	RAPGEFL1	Whole_Blood	distal	0.04	0.557
ENSG00000154102	C16orf74	Adipose_Visceral_Omentum	proximal	-0.04	0.557
ENSG00000064205	CCN5	Adipose_Subcutaneous	rectal	0.05	0.557
ENSG00000197020	ZNF100	Whole_Blood	distal	-0.01	0.557
ENSG00000175662	TOM1L2	Colon_Transverse	colon	-0.02	0.557
ENSG00000122335	SERAC1	Whole_Blood	distal	0.01	0.557
ENSG00000204304	PBX2	Adipose_Subcutaneous	distal	0.02	0.557
ENSG00000272008	AL139274.2	Colon_Transverse	female	0.04	0.557
ENSG00000275719	AC008622.2	Adipose_Subcutaneous	female	-0.09	0.557
ENSG00000132693	CRP	Cells_EBV-transformed_lymphocytes	proximal	0.06	0.557
ENSG00000269486	ERVK9-11	Adipose_Visceral_Omentum	proximal	-0.02	0.557
ENSG00000161664	ASB16	Adipose_Subcutaneous	overall	0.03	0.557
ENSG00000131437	KIF3A	Adipose_Visceral_Omentum	colon	0.02	0.557
ENSG00000131495	NDUFA2	Colon_Sigmoid	male	-0.04	0.557
ENSG00000170162	VGLL2	Adipose_Visceral_Omentum	rectal	-0.02	0.557
ENSG00000159496	RGL4	Adipose_Subcutaneous	male	-0.05	0.557
ENSG00000244476	ERVFRD-1	Adipose_Subcutaneous	distal	0.05	0.557
ENSG00000125753	VASP	Adipose_Subcutaneous	female	0.04	0.557
ENSG00000136908	DPM2	Colon_Transverse	proximal	0.03	0.557
ENSG00000038219	BOD1L1	Colon_Transverse	overall	-0.01	0.557
ENSG00000180769	WDFY3-AS2	Colon_Sigmoid	male	-0.16	0.557
ENSG00000067365	METTL22	Colon_Transverse	rectal	0.15	0.557
ENSG00000070610	GBA2	Whole_Blood	overall	-0.01	0.557
ENSG00000085415	SEH1L	Adipose_Subcutaneous	colon	0.03	0.557
ENSG00000112305	SMAP1	Adipose_Visceral_Omentum	colon	0.13	0.557
ENSG00000213445	SIPA1	Cells_EBV-transformed_lymphocytes	colon	-0.02	0.557
ENSG00000276791	AC092117.1	Cells_EBV-transformed_lymphocytes	proximal	0.01	0.557
ENSG00000204792	LINC01291	Adipose_Subcutaneous	distal	0.01	0.557
ENSG00000013392	RWDD2A	Adipose_Subcutaneous	overall	-0.05	0.557
ENSG00000168899	VAMP5	Colon_Sigmoid	rectal	0.04	0.557
ENSG00000146592	CREB5	Whole_Blood	colon	-0.02	0.557
ENSG00000153790	C7orf31	Colon_Sigmoid	female	0.05	0.557
ENSG00000166582	CENPV	Colon_Transverse	rectal	0.02	0.557
ENSG00000267302	RNFT1-DT	Adipose_Subcutaneous	proximal	0.03	0.557
ENSG00000158815	FGF17	Adipose_Visceral_Omentum	overall	-0.02	0.557
ENSG00000164935	DCSTAMP	Adipose_Visceral_Omentum	rectal	0.03	0.557
ENSG00000250510	GPR162	Colon_Sigmoid	proximal	-0.03	0.557
ENSG00000272656	AC024933.1	Cells_EBV-transformed_lymphocytes	proximal	0.03	0.557
ENSG00000256087	ZNF432	Colon_Sigmoid	proximal	-0.03	0.557
ENSG00000154945	ANKRD40	Cells_EBV-transformed_lymphocytes	distal	-0.05	0.557
ENSG00000248994	AC124852.1	Colon_Transverse	female	-0.03	0.557
ENSG00000133083	DCLK1	Colon_Sigmoid	overall	0.02	0.557
ENSG00000123143	PKN1	Adipose_Subcutaneous	distal	-0.32	0.557
ENSG00000156564	LRFN2	Whole_Blood	colon	0.01	0.557
ENSG00000089127	OAS1	Colon_Transverse	male	-0.06	0.557
ENSG00000205903	ZNF316	Adipose_Subcutaneous	overall	0.02	0.557
ENSG00000198081	ZBTB14	Adipose_Visceral_Omentum	overall	-0.04	0.557
ENSG00000177674	AGTRAP	Whole_Blood	overall	-0.06	0.557
ENSG00000167173	C15orf39	Adipose_Subcutaneous	male	0.13	0.557
ENSG00000117266	CDK18	Colon_Transverse	distal	0.04	0.557
ENSG00000182093	GET1	Colon_Sigmoid	proximal	-0.03	0.557
ENSG00000153317	ASAP1	Adipose_Visceral_Omentum	distal	-0.02	0.557
ENSG00000243415	AC107021.1	Adipose_Subcutaneous	proximal	0.05	0.557
ENSG00000197037	ZSCAN25	Whole_Blood	female	-0.02	0.557
ENSG00000141086	CTRL	Adipose_Subcutaneous	proximal	-0.07	0.557
ENSG00000176715	ACSF3	Adipose_Visceral_Omentum	rectal	0.02	0.557
ENSG00000184293	CLECL1	Adipose_Visceral_Omentum	overall	-0.01	0.557
ENSG00000173517	PEAK1	Colon_Sigmoid	male	0.02	0.557
ENSG00000184903	IMMP2L	Adipose_Visceral_Omentum	male	0.03	0.557
ENSG00000165409	TSHR	Adipose_Subcutaneous	overall	-0.02	0.557
ENSG00000087053	MTMR2	Cells_EBV-transformed_lymphocytes	overall	-0.21	0.557
ENSG00000061676	NCKAP1	Adipose_Subcutaneous	female	0.03	0.557
ENSG00000123154	WDR83	Colon_Transverse	proximal	0.03	0.557
ENSG00000084207	GSTP1	Adipose_Visceral_Omentum	distal	-0.02	0.557
ENSG00000206561	COLQ	Colon_Sigmoid	male	-0.03	0.557
ENSG00000125149	C16orf70	Adipose_Subcutaneous	rectal	0.17	0.557
ENSG00000267198	AC091132.4	Adipose_Visceral_Omentum	colon	-0.7	0.557
ENSG00000122642	FKBP9	Cells_EBV-transformed_lymphocytes	overall	0.04	0.557
ENSG00000265817	FSBP	Cells_EBV-transformed_lymphocytes	rectal	-0.32	0.557
ENSG00000132958	TPTE2	Colon_Transverse	rectal	0.13	0.557
ENSG00000125149	C16orf70	Whole_Blood	rectal	-0.43	0.557
ENSG00000235257	ITGA9-AS1	Adipose_Visceral_Omentum	overall	-0.04	0.557
ENSG00000135736	CCDC102A	Colon_Transverse	colon	0.02	0.557
ENSG00000167720	SRR	Colon_Sigmoid	proximal	0.01	0.557
ENSG00000140265	ZSCAN29	Adipose_Subcutaneous	distal	-0.04	0.557
ENSG00000101400	SNTA1	Adipose_Visceral_Omentum	proximal	-0.17	0.557
ENSG00000185989	RASA3	Adipose_Subcutaneous	colon	-0.02	0.557
ENSG00000067057	PFKP	Adipose_Visceral_Omentum	colon	0.05	0.557
ENSG00000187091	PLCD1	Adipose_Subcutaneous	distal	-0.09	0.557
ENSG00000152779	SLC16A12	Adipose_Visceral_Omentum	rectal	-0.04	0.557
ENSG00000169621	APLF	Colon_Sigmoid	male	0.04	0.557
ENSG00000205209	SCGB2B2	Colon_Transverse	colon	0.02	0.557
ENSG00000117868	ESYT2	Adipose_Visceral_Omentum	distal	0.02	0.557
ENSG00000127527	EPS15L1	Colon_Transverse	male	-0.04	0.557
ENSG00000177675	CD163L1	Adipose_Visceral_Omentum	proximal	0.04	0.557
ENSG00000186230	ZNF749	Whole_Blood	proximal	-0.01	0.557
ENSG00000053524	MCF2L2	Adipose_Subcutaneous	male	0.03	0.557
ENSG00000226674	TEX41	Colon_Sigmoid	overall	-0.05	0.557
ENSG00000196597	ZNF782	Adipose_Visceral_Omentum	rectal	-0.24	0.557
ENSG00000175115	PACS1	Colon_Transverse	male	-0.07	0.557
ENSG00000205981	DNAJC19	Cells_EBV-transformed_lymphocytes	distal	-0.08	0.557
ENSG00000186153	WWOX	Cells_EBV-transformed_lymphocytes	distal	-0.05	0.557
ENSG00000182963	GJC1	Adipose_Visceral_Omentum	female	-0.04	0.557
ENSG00000229388	LINC01715	Colon_Transverse	overall	0.02	0.557
ENSG00000136261	BZW2	Colon_Transverse	proximal	-0.04	0.557
ENSG00000185630	PBX1	Adipose_Subcutaneous	female	0.02	0.557
ENSG00000188626	GOLGA8M	Colon_Transverse	overall	0.26	0.557
ENSG00000137691	CFAP300	Adipose_Visceral_Omentum	proximal	0.06	0.557
ENSG00000185565	LSAMP	Colon_Sigmoid	female	-0.02	0.557
ENSG00000183172	SMDT1	Colon_Sigmoid	overall	0.01	0.557
ENSG00000283914	AC087645.4	Adipose_Subcutaneous	proximal	-0.01	0.557
ENSG00000011143	MKS1	Colon_Transverse	distal	-0.06	0.557
ENSG00000161860	SYCE2	Cells_EBV-transformed_lymphocytes	proximal	-0.04	0.557
ENSG00000224228	AL031599.1	Adipose_Subcutaneous	distal	0.01	0.557
ENSG00000270332	SMC2-AS1	Colon_Transverse	colon	0.06	0.557
ENSG00000227403	LINC01806	Adipose_Subcutaneous	distal	0.01	0.557
ENSG00000197375	SLC22A5	Whole_Blood	female	-0.01	0.557
ENSG00000232112	TMA7	Adipose_Subcutaneous	distal	-0.05	0.557
ENSG00000232112	TMA7	Cells_EBV-transformed_lymphocytes	distal	-0.29	0.557
ENSG00000232112	TMA7	Whole_Blood	distal	-0.09	0.557
ENSG00000101189	MRGBP	Whole_Blood	male	-0.82	0.557
ENSG00000228784	LINC00954	Adipose_Subcutaneous	proximal	-0.03	0.557
ENSG00000126067	PSMB2	Whole_Blood	proximal	-0.11	0.557
ENSG00000166387	PPFIBP2	Whole_Blood	colon	0.03	0.557
ENSG00000082898	XPO1	Adipose_Visceral_Omentum	distal	0.25	0.557
ENSG00000182606	TRAK1	Adipose_Visceral_Omentum	male	-0.05	0.557
ENSG00000117597	UTP25	Adipose_Subcutaneous	overall	-0.02	0.557
ENSG00000278330	AC018529.2	Colon_Transverse	male	0.04	0.557
ENSG00000149654	CDH22	Adipose_Visceral_Omentum	proximal	0.18	0.557
ENSG00000203485	INF2	Whole_Blood	overall	-0.01	0.557
ENSG00000261175	LINC02188	Adipose_Subcutaneous	male	-0.09	0.557
ENSG00000221990	EXOC3-AS1	Adipose_Subcutaneous	proximal	0.02	0.557
ENSG00000275700	AATF	Colon_Sigmoid	female	0.11	0.557
ENSG00000180198	RCC1	Colon_Transverse	overall	0.04	0.557
ENSG00000188641	DPYD	Whole_Blood	overall	0.04	0.557
ENSG00000213742	ZNF337-AS1	Adipose_Visceral_Omentum	overall	0.01	0.557
ENSG00000089351	GRAMD1A	Cells_EBV-transformed_lymphocytes	male	0.04	0.557
ENSG00000198964	SGMS1	Colon_Sigmoid	rectal	0.05	0.557
ENSG00000244625	MIATNB	Whole_Blood	colon	-0.01	0.557
ENSG00000155085	AK9	Cells_EBV-transformed_lymphocytes	distal	0.02	0.557
ENSG00000163938	GNL3	Colon_Sigmoid	overall	-0.03	0.557
ENSG00000274736	CCL23	Adipose_Subcutaneous	distal	-0.2	0.557
ENSG00000112237	CCNC	Adipose_Visceral_Omentum	female	-0.08	0.557
ENSG00000143514	TP53BP2	Adipose_Subcutaneous	female	0.07	0.557
ENSG00000228318	AP001610.2	Cells_EBV-transformed_lymphocytes	proximal	-0.05	0.557
ENSG00000137486	ARRB1	Whole_Blood	proximal	-0.04	0.557
ENSG00000179743	AL450998.2	Adipose_Subcutaneous	overall	0.04	0.557
ENSG00000215045	GRID2IP	Whole_Blood	female	0.05	0.557
ENSG00000224905	AP001347.1	Colon_Transverse	proximal	0.03	0.557
ENSG00000142528	ZNF473	Adipose_Subcutaneous	colon	-0.08	0.557
ENSG00000196950	SLC39A10	Cells_EBV-transformed_lymphocytes	distal	-0.03	0.557
ENSG00000148572	NRBF2	Adipose_Subcutaneous	rectal	-0.07	0.557
ENSG00000130487	KLHDC7B	Colon_Transverse	proximal	-0.2	0.557
ENSG00000140319	SRP14	Adipose_Subcutaneous	rectal	-0.02	0.557
ENSG00000177453	NIM1K	Colon_Sigmoid	distal	0.03	0.557
ENSG00000272821	U62317.2	Whole_Blood	colon	-0.01	0.557
ENSG00000197530	MIB2	Adipose_Subcutaneous	male	-0.03	0.557
ENSG00000197785	ATAD3A	Colon_Transverse	proximal	0.14	0.557
ENSG00000225399	AC121247.1	Adipose_Visceral_Omentum	colon	0.02	0.557
ENSG00000167984	NLRC3	Colon_Sigmoid	male	0.01	0.557
ENSG00000164053	ATRIP	Colon_Sigmoid	female	0.26	0.557
ENSG00000109436	TBC1D9	Adipose_Visceral_Omentum	colon	0.04	0.557
ENSG00000158636	EMSY	Colon_Transverse	distal	0.08	0.557
ENSG00000204052	LRRC73	Adipose_Visceral_Omentum	male	0.11	0.557
ENSG00000116478	HDAC1	Colon_Sigmoid	female	0.17	0.557
ENSG00000095139	ARCN1	Colon_Sigmoid	proximal	-0.08	0.557
ENSG00000183615	FAM167B	Colon_Transverse	female	0.1	0.557
ENSG00000186854	TRABD2A	Colon_Sigmoid	colon	-0.04	0.557
ENSG00000104972	LILRB1	Whole_Blood	proximal	0.01	0.557
ENSG00000198964	SGMS1	Whole_Blood	proximal	0.02	0.557
ENSG00000104889	RNASEH2A	Whole_Blood	male	-0.05	0.557
ENSG00000138134	STAMBPL1	Adipose_Subcutaneous	distal	0.03	0.557
ENSG00000205309	NT5M	Colon_Transverse	proximal	-0.03	0.557
ENSG00000280433	FP565260.6	Adipose_Subcutaneous	female	0.01	0.557
ENSG00000281538	AC254562.3	Colon_Transverse	proximal	-0.05	0.557
ENSG00000204428	LY6G5C	Colon_Sigmoid	overall	-0.02	0.557
ENSG00000165828	PRAP1	Colon_Sigmoid	male	-0.16	0.557
ENSG00000228878	SEPTIN7-AS1	Colon_Transverse	female	-0.04	0.557
ENSG00000204936	CD177	Colon_Transverse	overall	-0.03	0.557
ENSG00000197782	ZNF780A	Colon_Sigmoid	overall	-0.2	0.557
ENSG00000072571	HMMR	Cells_EBV-transformed_lymphocytes	proximal	0.02	0.557
ENSG00000114779	ABHD14B	Colon_Transverse	female	0.07	0.557
ENSG00000152127	MGAT5	Colon_Sigmoid	distal	-0.12	0.557
ENSG00000136731	UGGT1	Adipose_Visceral_Omentum	female	0.02	0.557
ENSG00000230333	AC004160.1	Colon_Transverse	male	0.1	0.557
ENSG00000064933	PMS1	Adipose_Subcutaneous	proximal	0.02	0.557
ENSG00000244676	AL109761.1	Adipose_Subcutaneous	male	-0.05	0.557
ENSG00000167258	CDK12	Adipose_Subcutaneous	female	-0.16	0.557
ENSG00000262202	AC007952.4	Adipose_Visceral_Omentum	male	0.11	0.557
ENSG00000140853	NLRC5	Adipose_Subcutaneous	proximal	0.05	0.557
ENSG00000262155	LINC02175	Adipose_Visceral_Omentum	male	0.03	0.557
ENSG00000204792	LINC01291	Colon_Transverse	distal	0.01	0.557
ENSG00000071894	CPSF1	Whole_Blood	colon	0.01	0.557
ENSG00000198843	SELENOT	Whole_Blood	colon	0.01	0.557
ENSG00000196911	KPNA5	Adipose_Subcutaneous	rectal	0.04	0.557
ENSG00000143164	DCAF6	Colon_Transverse	rectal	-0.16	0.557
ENSG00000170175	CHRNB1	Cells_EBV-transformed_lymphocytes	rectal	0.04	0.557
ENSG00000166016	ABTB2	Colon_Transverse	proximal	-0.12	0.557
ENSG00000127445	PIN1	Adipose_Visceral_Omentum	male	-0.06	0.557
ENSG00000259520	AC051619.5	Colon_Transverse	colon	0.01	0.557
ENSG00000109944	JHY	Adipose_Visceral_Omentum	colon	-0.02	0.557
ENSG00000135454	B4GALNT1	Adipose_Visceral_Omentum	rectal	0.03	0.557
ENSG00000123179	EBPL	Adipose_Visceral_Omentum	female	0.01	0.557
ENSG00000143353	LYPLAL1	Adipose_Visceral_Omentum	rectal	-0.03	0.557
ENSG00000140859	KIFC3	Adipose_Visceral_Omentum	rectal	-0.06	0.557
ENSG00000168297	PXK	Adipose_Subcutaneous	colon	0.01	0.557
ENSG00000125743	SNRPD2	Adipose_Subcutaneous	proximal	-0.03	0.557
ENSG00000247081	BAALC-AS1	Colon_Sigmoid	female	-0.26	0.557
ENSG00000277425	AL121890.4	Colon_Transverse	distal	-0.06	0.557
ENSG00000111731	C2CD5	Adipose_Subcutaneous	male	0.23	0.557
ENSG00000153902	LGI4	Colon_Transverse	colon	0.05	0.557
ENSG00000128606	LRRC17	Cells_EBV-transformed_lymphocytes	distal	-0.03	0.557
ENSG00000132879	FBXO44	Colon_Sigmoid	distal	0.04	0.557
ENSG00000155660	PDIA4	Colon_Transverse	distal	-0.04	0.557
ENSG00000109016	DHRS7B	Colon_Transverse	proximal	0.13	0.557
ENSG00000160014	CALM3	Colon_Sigmoid	overall	-0.03	0.557
ENSG00000136444	RSAD1	Colon_Transverse	female	0.03	0.557
ENSG00000274225	AP001065.3	Adipose_Visceral_Omentum	rectal	-0.15	0.557
ENSG00000118849	RARRES1	Adipose_Visceral_Omentum	colon	-0.02	0.557
ENSG00000167693	NXN	Adipose_Visceral_Omentum	female	-0.09	0.557
ENSG00000011376	LARS2	Colon_Transverse	proximal	-0.01	0.557
ENSG00000157873	TNFRSF14	Adipose_Visceral_Omentum	proximal	0.09	0.557
ENSG00000100564	PIGH	Cells_EBV-transformed_lymphocytes	colon	0.03	0.557
ENSG00000121895	TMEM156	Colon_Transverse	female	-0.12	0.557
ENSG00000256433	AC005840.2	Colon_Transverse	rectal	0.01	0.557
ENSG00000128713	HOXD11	Colon_Sigmoid	colon	-0.08	0.557
ENSG00000087495	PHACTR3	Adipose_Visceral_Omentum	rectal	0.05	0.557
ENSG00000255050	AC067930.4	Whole_Blood	distal	0.02	0.557
ENSG00000143379	SETDB1	Whole_Blood	female	-0.08	0.557
ENSG00000093000	NUP50	Adipose_Subcutaneous	distal	0.02	0.557
ENSG00000111752	PHC1	Colon_Transverse	female	-0.02	0.557
ENSG00000259905	PWRN1	Adipose_Visceral_Omentum	female	-0.06	0.557
ENSG00000124602	UNC5CL	Cells_EBV-transformed_lymphocytes	distal	0.02	0.557
ENSG00000170571	EMB	Whole_Blood	distal	0.02	0.557
ENSG00000136404	TM6SF1	Adipose_Visceral_Omentum	rectal	0.04	0.557
ENSG00000174446	SNAPC5	Whole_Blood	female	-0.03	0.557
ENSG00000152578	GRIA4	Colon_Transverse	colon	-0.07	0.557
ENSG00000128534	LSM8	Adipose_Visceral_Omentum	colon	0.05	0.557
ENSG00000162694	EXTL2	Whole_Blood	female	-0.03	0.557
ENSG00000125772	GPCPD1	Whole_Blood	colon	0.04	0.557
ENSG00000198825	INPP5F	Adipose_Visceral_Omentum	overall	0.03	0.557
ENSG00000237950	AL357079.1	Colon_Transverse	colon	0.05	0.557
ENSG00000196411	EPHB4	Adipose_Subcutaneous	colon	0.05	0.557
ENSG00000234913	AC016027.2	Colon_Sigmoid	rectal	-0.07	0.557
ENSG00000283031	AC009242.1	Colon_Transverse	overall	-0.03	0.557
ENSG00000099994	SUSD2	Colon_Transverse	proximal	0.14	0.557
ENSG00000109771	LRP2BP	Adipose_Visceral_Omentum	male	-0.02	0.557
ENSG00000198715	GLMP	Adipose_Subcutaneous	colon	0.02	0.557
ENSG00000204843	DCTN1	Whole_Blood	male	0.05	0.557
ENSG00000172466	ZNF24	Cells_EBV-transformed_lymphocytes	overall	-0.01	0.557
ENSG00000113141	IK	Colon_Sigmoid	rectal	-0.03	0.557
ENSG00000230487	PSMG3-AS1	Whole_Blood	male	-0.04	0.557
ENSG00000180817	PPA1	Adipose_Visceral_Omentum	female	0.02	0.557
ENSG00000163041	H3F3A	Colon_Sigmoid	rectal	-0.01	0.557
ENSG00000235351	AC114730.3	Whole_Blood	proximal	-0.03	0.557
ENSG00000128050	PAICS	Colon_Transverse	female	-0.06	0.557
ENSG00000205903	ZNF316	Adipose_Visceral_Omentum	overall	0.02	0.557
ENSG00000165392	WRN	Colon_Transverse	proximal	-0.02	0.557
ENSG00000064703	DDX20	Adipose_Visceral_Omentum	distal	0.03	0.557
ENSG00000267395	DM1-AS	Adipose_Subcutaneous	proximal	-0.04	0.557
ENSG00000100147	CCDC134	Adipose_Visceral_Omentum	distal	-0.03	0.557
ENSG00000137500	CCDC90B	Colon_Transverse	overall	-0.02	0.557
ENSG00000164404	GDF9	Adipose_Visceral_Omentum	proximal	-0.04	0.557
ENSG00000142168	SOD1	Cells_EBV-transformed_lymphocytes	colon	-0.03	0.557
ENSG00000114767	RRP9	Cells_EBV-transformed_lymphocytes	female	0.07	0.557
ENSG00000148824	MTG1	Adipose_Subcutaneous	proximal	0.01	0.557
ENSG00000122729	ACO1	Adipose_Subcutaneous	female	0.09	0.557
ENSG00000261061	AC092718.4	Colon_Transverse	colon	-0.03	0.557
ENSG00000177706	FAM20C	Whole_Blood	proximal	0.04	0.557
ENSG00000128656	CHN1	Colon_Sigmoid	distal	0.03	0.557
ENSG00000092108	SCFD1	Whole_Blood	colon	0.01	0.557
ENSG00000183850	ZNF730	Adipose_Visceral_Omentum	rectal	0.04	0.557
ENSG00000064205	CCN5	Colon_Sigmoid	male	0.09	0.557
ENSG00000268858	AL118506.1	Colon_Sigmoid	colon	0.02	0.557
ENSG00000113141	IK	Whole_Blood	colon	0.02	0.557
ENSG00000257335	MGAM	Adipose_Visceral_Omentum	rectal	-0.12	0.557
ENSG00000088247	KHSRP	Whole_Blood	female	-0.09	0.557
ENSG00000136918	WDR38	Colon_Sigmoid	overall	-0.04	0.557
ENSG00000100422	CERK	Adipose_Visceral_Omentum	proximal	-0.05	0.557
ENSG00000168004	PLAAT5	Whole_Blood	proximal	0.04	0.557
ENSG00000197498	RPF2	Adipose_Visceral_Omentum	overall	-0.01	0.557
ENSG00000138688	KIAA1109	Colon_Sigmoid	colon	0.02	0.557
ENSG00000082781	ITGB5	Whole_Blood	distal	-0.03	0.557
ENSG00000124784	RIOK1	Colon_Transverse	rectal	-0.03	0.557
ENSG00000133265	HSPBP1	Adipose_Subcutaneous	proximal	-0.05	0.557
ENSG00000110700	RPS13	Cells_EBV-transformed_lymphocytes	overall	0.09	0.557
ENSG00000146904	EPHA1	Adipose_Subcutaneous	colon	0.04	0.557
ENSG00000140905	GCSH	Cells_EBV-transformed_lymphocytes	distal	0.02	0.557
ENSG00000158525	CPA5	Whole_Blood	proximal	-0.01	0.557
ENSG00000106049	HIBADH	Adipose_Visceral_Omentum	male	-0.02	0.557
ENSG00000243004	AC005062.1	Colon_Transverse	overall	0.04	0.557
ENSG00000172322	CLEC12A	Whole_Blood	proximal	0.01	0.557
ENSG00000140350	ANP32A	Adipose_Visceral_Omentum	female	-0.12	0.557
ENSG00000116406	EDEM3	Adipose_Subcutaneous	rectal	0.02	0.557
ENSG00000179862	CITED4	Whole_Blood	male	-0.01	0.557
ENSG00000237009	GLIS3-AS1	Colon_Transverse	overall	0.06	0.557
ENSG00000169019	COMMD8	Adipose_Subcutaneous	proximal	0.27	0.557
ENSG00000146414	SHPRH	Colon_Transverse	rectal	0.1	0.557
ENSG00000113594	LIFR	Adipose_Visceral_Omentum	colon	0.03	0.557
ENSG00000240291	AL450384.2	Cells_EBV-transformed_lymphocytes	colon	-0.01	0.557
ENSG00000149577	SIDT2	Whole_Blood	distal	-0.01	0.557
ENSG00000125845	BMP2	Cells_EBV-transformed_lymphocytes	female	0.02	0.557
ENSG00000160949	TONSL	Colon_Transverse	rectal	-0.02	0.557
ENSG00000075234	TTC38	Colon_Transverse	male	-0.05	0.557
ENSG00000154957	ZNF18	Colon_Sigmoid	female	-0.15	0.557
ENSG00000090612	ZNF268	Colon_Sigmoid	male	0.04	0.557
ENSG00000180011	ZADH2	Whole_Blood	rectal	0.01	0.557
ENSG00000215808	LINC01139	Colon_Transverse	rectal	-0.03	0.557
ENSG00000131773	KHDRBS3	Cells_EBV-transformed_lymphocytes	male	0.04	0.557
ENSG00000172403	SYNPO2	Adipose_Subcutaneous	distal	-0.05	0.557
ENSG00000178226	PRSS36	Colon_Transverse	colon	0.02	0.558
ENSG00000185745	IFIT1	Adipose_Visceral_Omentum	distal	-0.06	0.558
ENSG00000066629	EML1	Colon_Transverse	colon	0.05	0.558
ENSG00000153113	CAST	Cells_EBV-transformed_lymphocytes	female	0.01	0.558
ENSG00000113494	PRLR	Colon_Transverse	overall	0.04	0.558
ENSG00000125875	TBC1D20	Colon_Sigmoid	rectal	-0.04	0.558
ENSG00000188243	COMMD6	Whole_Blood	male	0.04	0.558
ENSG00000102595	UGGT2	Colon_Transverse	female	0.01	0.558
ENSG00000109743	BST1	Colon_Sigmoid	male	-0.05	0.558
ENSG00000105520	PLPPR2	Adipose_Subcutaneous	overall	-0.02	0.558
ENSG00000269899	AC025857.2	Colon_Transverse	male	-0.21	0.558
ENSG00000136986	DERL1	Colon_Transverse	proximal	0.07	0.558
ENSG00000188385	JAKMIP3	Whole_Blood	rectal	-0.03	0.558
ENSG00000141956	PRDM15	Colon_Transverse	proximal	0.02	0.558
ENSG00000254852	NPIPA2	Colon_Sigmoid	overall	-0.03	0.558
ENSG00000156510	HKDC1	Adipose_Visceral_Omentum	proximal	0.06	0.558
ENSG00000131015	ULBP2	Adipose_Visceral_Omentum	rectal	0.03	0.558
ENSG00000143786	CNIH3	Adipose_Subcutaneous	female	-0.03	0.558
ENSG00000203288	TDRKH-AS1	Adipose_Visceral_Omentum	proximal	0.03	0.558
ENSG00000112667	DNPH1	Colon_Transverse	colon	-0.01	0.558
ENSG00000203782	LOR	Cells_EBV-transformed_lymphocytes	female	-0.05	0.558
ENSG00000136451	VEZF1	Adipose_Subcutaneous	overall	-0.06	0.558
ENSG00000146587	RBAK	Adipose_Subcutaneous	overall	-0.02	0.558
ENSG00000256039	LINC02446	Adipose_Subcutaneous	proximal	0.03	0.558
ENSG00000110628	SLC22A18	Colon_Transverse	colon	0.02	0.558
ENSG00000157343	ARMC12	Adipose_Visceral_Omentum	male	-0.04	0.558
ENSG00000102580	DNAJC3	Colon_Transverse	proximal	-0.04	0.558
ENSG00000106853	PTGR1	Colon_Sigmoid	female	-0.01	0.558
ENSG00000237950	AL357079.1	Colon_Sigmoid	colon	0.05	0.558
ENSG00000132600	PRMT7	Adipose_Subcutaneous	distal	-0.01	0.558
ENSG00000007376	RPUSD1	Colon_Transverse	rectal	-0.1	0.558
ENSG00000123473	STIL	Cells_EBV-transformed_lymphocytes	female	-0.09	0.558
ENSG00000165410	CFL2	Adipose_Visceral_Omentum	proximal	-0.02	0.558
ENSG00000179528	LBX2	Adipose_Visceral_Omentum	rectal	0.04	0.558
ENSG00000127993	RBM48	Whole_Blood	male	-0.04	0.558
ENSG00000101282	RSPO4	Whole_Blood	colon	0.01	0.558
ENSG00000135697	BCO1	Colon_Transverse	overall	0.06	0.558
ENSG00000015475	BID	Adipose_Visceral_Omentum	colon	-0.03	0.558
ENSG00000165730	STOX1	Colon_Sigmoid	distal	-0.02	0.558
ENSG00000005436	GCFC2	Colon_Transverse	overall	0.02	0.558
ENSG00000223653	AL078459.1	Adipose_Visceral_Omentum	male	-0.02	0.558
ENSG00000154760	SLFN13	Whole_Blood	distal	0.03	0.558
ENSG00000235979	AC004448.2	Colon_Sigmoid	female	0.05	0.558
ENSG00000178537	SLC25A20	Adipose_Visceral_Omentum	colon	0.17	0.558
ENSG00000067221	STOML1	Colon_Sigmoid	overall	-0.01	0.558
ENSG00000125482	TTF1	Colon_Sigmoid	female	0.06	0.558
ENSG00000172172	MRPL13	Colon_Sigmoid	rectal	0.04	0.558
ENSG00000101191	DIDO1	Whole_Blood	proximal	0.03	0.558
ENSG00000187961	KLHL17	Cells_EBV-transformed_lymphocytes	overall	-0.05	0.558
ENSG00000228290	TBX18-AS1	Adipose_Visceral_Omentum	rectal	0.03	0.558
ENSG00000106952	TNFSF8	Adipose_Visceral_Omentum	proximal	-0.05	0.558
ENSG00000125821	DTD1	Colon_Transverse	overall	0.01	0.558
ENSG00000117697	NSL1	Colon_Sigmoid	distal	0.05	0.558
ENSG00000119185	ITGB1BP1	Adipose_Visceral_Omentum	colon	-0.03	0.558
ENSG00000128254	C22orf24	Adipose_Visceral_Omentum	proximal	0.25	0.558
ENSG00000117519	CNN3	Adipose_Subcutaneous	proximal	-0.03	0.558
ENSG00000144642	RBMS3	Adipose_Subcutaneous	female	-0.09	0.558
ENSG00000147416	ATP6V1B2	Adipose_Subcutaneous	distal	-0.33	0.558
ENSG00000173530	TNFRSF10D	Adipose_Subcutaneous	overall	-0.03	0.558
ENSG00000269899	AC025857.2	Colon_Sigmoid	male	-0.09	0.558
ENSG00000273733	AC011472.4	Colon_Sigmoid	female	-0.05	0.558
ENSG00000251322	SHANK3	Adipose_Visceral_Omentum	distal	-0.03	0.558
ENSG00000130299	GTPBP3	Colon_Transverse	female	-0.03	0.558
ENSG00000244198	AC004889.1	Adipose_Subcutaneous	rectal	-0.03	0.558
ENSG00000105662	CRTC1	Adipose_Visceral_Omentum	female	0.06	0.558
ENSG00000271743	AF287957.1	Cells_EBV-transformed_lymphocytes	rectal	-0.04	0.558
ENSG00000273489	AC008264.2	Cells_EBV-transformed_lymphocytes	colon	0.07	0.558
ENSG00000168936	TMEM129	Colon_Sigmoid	male	0.02	0.558
ENSG00000163618	CADPS	Cells_EBV-transformed_lymphocytes	colon	-0.02	0.558
ENSG00000188825	LINC00910	Adipose_Visceral_Omentum	rectal	-0.09	0.558
ENSG00000175691	ZNF77	Whole_Blood	male	0.03	0.558
ENSG00000257365	FNTB	Whole_Blood	rectal	-0.04	0.558
ENSG00000133116	KL	Whole_Blood	proximal	-0.04	0.558
ENSG00000107438	PDLIM1	Whole_Blood	colon	-0.03	0.558
ENSG00000143437	ARNT	Adipose_Subcutaneous	rectal	-0.02	0.558
ENSG00000166986	MARS	Whole_Blood	colon	0.1	0.558
ENSG00000238045	AC009133.1	Adipose_Visceral_Omentum	rectal	-0.07	0.558
ENSG00000166035	LIPC	Whole_Blood	colon	-0.01	0.558
ENSG00000170379	TCAF2	Adipose_Visceral_Omentum	distal	-0.04	0.558
ENSG00000251287	ALG1L2	Adipose_Subcutaneous	overall	0.02	0.558
ENSG00000226950	DANCR	Whole_Blood	male	0.02	0.558
ENSG00000104783	KCNN4	Adipose_Subcutaneous	female	-0.09	0.558
ENSG00000259935	AC009754.1	Adipose_Visceral_Omentum	proximal	0.11	0.558
ENSG00000263531	AC130324.1	Cells_EBV-transformed_lymphocytes	female	-0.03	0.558
ENSG00000259935	AC009754.1	Colon_Sigmoid	proximal	0.13	0.558
ENSG00000259935	AC009754.1	Colon_Transverse	proximal	0.11	0.558
ENSG00000075651	PLD1	Colon_Sigmoid	female	-0.05	0.558
ENSG00000162458	FBLIM1	Colon_Transverse	proximal	0.04	0.558
ENSG00000165752	STK32C	Adipose_Visceral_Omentum	proximal	0.02	0.558
ENSG00000257698	GIHCG	Colon_Sigmoid	rectal	-0.04	0.558
ENSG00000231024	AC092431.1	Adipose_Subcutaneous	male	0.02	0.558
ENSG00000147676	MAL2	Colon_Transverse	overall	0.02	0.558
ENSG00000188243	COMMD6	Whole_Blood	proximal	0.04	0.558
ENSG00000273219	AC091736.1	Colon_Sigmoid	colon	0.03	0.558
ENSG00000150630	VEGFC	Adipose_Subcutaneous	overall	0.07	0.558
ENSG00000093000	NUP50	Whole_Blood	distal	0.01	0.558
ENSG00000137502	RAB30	Colon_Transverse	rectal	0.04	0.558
ENSG00000112079	STK38	Cells_EBV-transformed_lymphocytes	distal	0.02	0.558
ENSG00000169710	FASN	Colon_Sigmoid	proximal	0.04	0.558
ENSG00000187642	PERM1	Cells_EBV-transformed_lymphocytes	proximal	-0.21	0.558
ENSG00000171984	SHLD1	Colon_Transverse	male	0.03	0.558
ENSG00000217930	PAM16	Colon_Transverse	distal	-0.02	0.558
ENSG00000153815	CMIP	Adipose_Visceral_Omentum	overall	-0.03	0.558
ENSG00000166548	TK2	Colon_Transverse	proximal	0.02	0.558
ENSG00000095574	IKZF5	Adipose_Subcutaneous	male	0.03	0.558
ENSG00000277879	AL391988.1	Adipose_Subcutaneous	male	0.01	0.558
ENSG00000182902	SLC25A18	Colon_Transverse	male	0.2	0.558
ENSG00000170917	NUDT6	Adipose_Subcutaneous	proximal	0.03	0.558
ENSG00000176732	PFN4	Colon_Sigmoid	female	-0.02	0.558
ENSG00000114735	HEMK1	Whole_Blood	proximal	0.04	0.558
ENSG00000183665	TRMT12	Colon_Sigmoid	distal	0.03	0.558
ENSG00000261098	AP000766.1	Cells_EBV-transformed_lymphocytes	male	0.02	0.558
ENSG00000166321	NUDT13	Adipose_Visceral_Omentum	male	-0.01	0.558
ENSG00000184058	TBX1	Adipose_Subcutaneous	colon	0.09	0.558
ENSG00000261456	TUBB8	Adipose_Subcutaneous	female	-0.03	0.558
ENSG00000166275	BORCS7	Colon_Sigmoid	colon	0.01	0.558
ENSG00000185823	NPAP1	Colon_Transverse	distal	0.11	0.558
ENSG00000239920	AC104389.5	Cells_EBV-transformed_lymphocytes	overall	-0.01	0.558
ENSG00000170291	ELP5	Whole_Blood	overall	0.02	0.558
ENSG00000235530	AC087294.1	Whole_Blood	male	-0.04	0.558
ENSG00000173200	PARP15	Adipose_Visceral_Omentum	female	0.02	0.558
ENSG00000171476	HOPX	Colon_Sigmoid	overall	0.02	0.558
ENSG00000276023	DUSP14	Whole_Blood	female	-0.03	0.558
ENSG00000165084	C8orf34	Adipose_Subcutaneous	colon	-0.05	0.558
ENSG00000143774	GUK1	Colon_Sigmoid	colon	-0.07	0.558
ENSG00000240875	LINC00886	Adipose_Subcutaneous	rectal	0.01	0.558
ENSG00000134905	CARS2	Colon_Transverse	rectal	0.02	0.558
ENSG00000247934	AC022364.1	Colon_Sigmoid	female	-0.01	0.558
ENSG00000160229	ZNF66	Colon_Sigmoid	overall	-0.03	0.558
ENSG00000181026	AEN	Whole_Blood	proximal	-0.05	0.558
ENSG00000136840	ST6GALNAC4	Adipose_Subcutaneous	proximal	0.07	0.558
ENSG00000165898	ISCA2	Whole_Blood	distal	-0.02	0.558
ENSG00000160948	VPS28	Adipose_Visceral_Omentum	female	0.08	0.558
ENSG00000106344	RBM28	Adipose_Visceral_Omentum	male	0.08	0.558
ENSG00000198000	NOL8	Cells_EBV-transformed_lymphocytes	colon	-0.02	0.558
ENSG00000162571	TTLL10	Colon_Transverse	distal	0.04	0.558
ENSG00000231252	AC099792.1	Colon_Sigmoid	distal	0.1	0.558
ENSG00000152942	RAD17	Whole_Blood	proximal	0.06	0.558
ENSG00000187122	SLIT1	Whole_Blood	overall	0.01	0.558
ENSG00000244045	TMEM199	Cells_EBV-transformed_lymphocytes	colon	0.02	0.558
ENSG00000175147	TMEM51-AS1	Adipose_Visceral_Omentum	female	0.1	0.558
ENSG00000263327	TAPT1-AS1	Adipose_Subcutaneous	male	-0.01	0.558
ENSG00000120322	PCDHB8	Adipose_Visceral_Omentum	overall	0.01	0.558
ENSG00000160113	NR2F6	Whole_Blood	female	-0.06	0.558
ENSG00000116698	SMG7	Adipose_Visceral_Omentum	distal	-0.04	0.558
ENSG00000159111	MRPL10	Whole_Blood	male	0.03	0.558
ENSG00000130529	TRPM4	Colon_Transverse	colon	0.02	0.558
ENSG00000095739	BAMBI	Cells_EBV-transformed_lymphocytes	female	0.04	0.558
ENSG00000155974	GRIP1	Adipose_Subcutaneous	distal	-0.05	0.558
ENSG00000168734	PKIG	Colon_Transverse	proximal	0.2	0.558
ENSG00000205464	ATP6AP1L	Colon_Sigmoid	proximal	0.01	0.558
ENSG00000162734	PEA15	Adipose_Visceral_Omentum	overall	-0.03	0.558
ENSG00000129167	TPH1	Adipose_Visceral_Omentum	overall	-0.02	0.558
ENSG00000093010	COMT	Whole_Blood	female	0.04	0.558
ENSG00000103264	FBXO31	Colon_Transverse	rectal	0.06	0.558
ENSG00000130255	RPL36	Colon_Sigmoid	colon	0.06	0.558
ENSG00000273188	AL022328.3	Adipose_Subcutaneous	male	-0.04	0.558
ENSG00000243926	TIPARP-AS1	Cells_EBV-transformed_lymphocytes	distal	0.09	0.558
ENSG00000177946	CENPBD1	Adipose_Subcutaneous	rectal	0.02	0.558
ENSG00000104320	NBN	Adipose_Visceral_Omentum	colon	0.02	0.558
ENSG00000123989	CHPF	Colon_Transverse	colon	-0.05	0.558
ENSG00000048052	HDAC9	Adipose_Subcutaneous	female	-0.03	0.558
ENSG00000214756	CSKMT	Colon_Sigmoid	overall	-0.1	0.558
ENSG00000113504	SLC12A7	Colon_Sigmoid	colon	0.02	0.558
ENSG00000163501	IHH	Adipose_Subcutaneous	colon	-0.03	0.558
ENSG00000163510	CWC22	Whole_Blood	distal	0.02	0.558
ENSG00000106236	NPTX2	Adipose_Visceral_Omentum	proximal	0.07	0.558
ENSG00000141556	TBCD	Adipose_Subcutaneous	rectal	-0.03	0.558
ENSG00000115539	PDCL3	Adipose_Subcutaneous	proximal	-0.06	0.558
ENSG00000155085	AK9	Colon_Transverse	distal	0.02	0.558
ENSG00000123609	NMI	Adipose_Visceral_Omentum	rectal	0.04	0.558
ENSG00000075073	TACR2	Colon_Sigmoid	overall	-0.03	0.558
ENSG00000167208	SNX20	Whole_Blood	rectal	-0.04	0.558
ENSG00000267980	AC007292.1	Whole_Blood	overall	0.01	0.558
ENSG00000049245	VAMP3	Whole_Blood	proximal	0.02	0.558
ENSG00000245614	DDX11-AS1	Cells_EBV-transformed_lymphocytes	male	-0.2	0.558
ENSG00000259649	AC027808.2	Colon_Sigmoid	male	-0.05	0.558
ENSG00000241468	ATP5MF	Adipose_Subcutaneous	distal	-0.61	0.558
ENSG00000173041	ZNF680	Adipose_Subcutaneous	colon	-0.03	0.558
ENSG00000099337	KCNK6	Adipose_Visceral_Omentum	colon	-0.08	0.558
ENSG00000168944	CEP120	Colon_Transverse	overall	-0.04	0.558
ENSG00000130803	ZNF317	Whole_Blood	distal	0.05	0.558
ENSG00000229728	AL136531.1	Colon_Sigmoid	overall	-0.03	0.558
ENSG00000278129	ZNF8	Adipose_Visceral_Omentum	female	-0.04	0.558
ENSG00000213889	PPM1N	Colon_Sigmoid	female	-0.01	0.558
ENSG00000160307	S100B	Adipose_Visceral_Omentum	overall	-0.01	0.558
ENSG00000035115	SH3YL1	Whole_Blood	distal	-0.02	0.558
ENSG00000185100	ADSSL1	Whole_Blood	male	0.06	0.558
ENSG00000152382	TADA1	Cells_EBV-transformed_lymphocytes	colon	-0.03	0.558
ENSG00000138604	GLCE	Cells_EBV-transformed_lymphocytes	colon	0.03	0.558
ENSG00000124299	PEPD	Colon_Sigmoid	rectal	-0.03	0.558
ENSG00000148175	STOM	Adipose_Visceral_Omentum	proximal	-0.16	0.558
ENSG00000162769	FLVCR1	Cells_EBV-transformed_lymphocytes	distal	0.02	0.558
ENSG00000263331	AC008551.1	Cells_EBV-transformed_lymphocytes	male	-0.04	0.558
ENSG00000149541	B3GAT3	Whole_Blood	distal	-0.17	0.558
ENSG00000197465	GYPE	Adipose_Visceral_Omentum	distal	-0.02	0.558
ENSG00000188452	CERKL	Adipose_Visceral_Omentum	female	0.06	0.558
ENSG00000181634	TNFSF15	Colon_Sigmoid	colon	-0.08	0.558
ENSG00000100139	MICALL1	Adipose_Visceral_Omentum	overall	-0.05	0.558
ENSG00000117533	VAMP4	Colon_Sigmoid	male	-0.02	0.558
ENSG00000133678	TMEM254	Adipose_Visceral_Omentum	overall	-0.03	0.558
ENSG00000176974	SHMT1	Colon_Sigmoid	colon	-0.01	0.558
ENSG00000186115	CYP4F2	Colon_Transverse	proximal	-0.02	0.558
ENSG00000100418	DESI1	Adipose_Visceral_Omentum	female	0.03	0.558
ENSG00000261652	C15orf65	Adipose_Subcutaneous	male	-0.08	0.558
ENSG00000136238	RAC1	Adipose_Subcutaneous	colon	-0.03	0.558
ENSG00000162910	MRPL55	Adipose_Subcutaneous	proximal	-0.03	0.558
ENSG00000269560	AC010422.4	Colon_Transverse	overall	0.01	0.558
ENSG00000183780	SLC35F3	Adipose_Subcutaneous	colon	0.04	0.558
ENSG00000230836	LINC01293	Adipose_Visceral_Omentum	distal	0.01	0.558
ENSG00000172575	RASGRP1	Cells_EBV-transformed_lymphocytes	distal	-0.02	0.558
ENSG00000072840	EVC	Colon_Sigmoid	distal	0.1	0.558
ENSG00000103932	RPAP1	Whole_Blood	proximal	-0.01	0.558
ENSG00000170892	TSEN34	Whole_Blood	rectal	0.04	0.558
ENSG00000138326	RPS24	Adipose_Subcutaneous	proximal	0.02	0.558
ENSG00000275703	U47924.3	Colon_Transverse	colon	-0.07	0.558
ENSG00000134504	KCTD1	Cells_EBV-transformed_lymphocytes	female	-0.05	0.558
ENSG00000256973	AC053513.2	Colon_Sigmoid	colon	-0.18	0.558
ENSG00000233355	CHRM3-AS2	Colon_Sigmoid	rectal	-0.48	0.558
ENSG00000130313	PGLS	Adipose_Visceral_Omentum	female	0.03	0.558
ENSG00000156970	BUB1B	Cells_EBV-transformed_lymphocytes	overall	-0.13	0.558
ENSG00000142347	MYO1F	Colon_Sigmoid	male	-0.04	0.558
ENSG00000113790	EHHADH	Colon_Sigmoid	colon	0.54	0.558
ENSG00000274767	AC243829.1	Adipose_Subcutaneous	female	0.03	0.558
ENSG00000160767	FAM189B	Colon_Transverse	female	-0.07	0.558
ENSG00000083099	LYRM2	Colon_Sigmoid	distal	-0.03	0.558
ENSG00000131203	IDO1	Colon_Sigmoid	proximal	-0.05	0.558
ENSG00000182504	CEP97	Colon_Transverse	proximal	-0.19	0.558
ENSG00000159842	ABR	Adipose_Subcutaneous	colon	-0.02	0.558
ENSG00000254777	AC022182.1	Colon_Transverse	male	-0.04	0.558
ENSG00000169682	SPNS1	Colon_Transverse	proximal	0.1	0.558
ENSG00000077585	GPR137B	Whole_Blood	proximal	0.02	0.558
ENSG00000187193	MT1X	Adipose_Visceral_Omentum	female	0.04	0.558
ENSG00000111696	NT5DC3	Adipose_Visceral_Omentum	rectal	-0.03	0.558
ENSG00000169862	CTNND2	Colon_Sigmoid	proximal	0.08	0.558
ENSG00000167618	LAIR2	Adipose_Visceral_Omentum	overall	0.06	0.558
ENSG00000271133	AC004130.2	Colon_Sigmoid	distal	-0.29	0.558
ENSG00000273018	FAM106A	Colon_Sigmoid	rectal	-0.02	0.558
ENSG00000164904	ALDH7A1	Adipose_Subcutaneous	distal	-0.02	0.558
ENSG00000009830	POMT2	Cells_EBV-transformed_lymphocytes	proximal	-0.05	0.558
ENSG00000184470	TXNRD2	Colon_Transverse	colon	0.01	0.558
ENSG00000138468	SENP7	Colon_Sigmoid	distal	-0.02	0.558
ENSG00000172819	RARG	Whole_Blood	female	0.06	0.558
ENSG00000172765	TMCC1	Colon_Sigmoid	overall	0.05	0.558
ENSG00000146856	AGBL3	Adipose_Visceral_Omentum	proximal	0.05	0.558
ENSG00000118785	SPP1	Adipose_Visceral_Omentum	rectal	-0.03	0.558
ENSG00000178177	LCORL	Adipose_Subcutaneous	colon	-0.08	0.558
ENSG00000174915	PTDSS2	Adipose_Subcutaneous	male	0.02	0.558
ENSG00000197561	ELANE	Adipose_Visceral_Omentum	male	0.04	0.558
ENSG00000268041	ERFL	Colon_Transverse	overall	0.06	0.558
ENSG00000152359	POC5	Colon_Sigmoid	rectal	0.02	0.558
ENSG00000164674	SYTL3	Whole_Blood	colon	0.04	0.558
ENSG00000248008	NRAV	Cells_EBV-transformed_lymphocytes	colon	-0.02	0.558
ENSG00000105997	HOXA3	Whole_Blood	distal	0.05	0.558
ENSG00000174652	ZNF266	Colon_Sigmoid	colon	-0.01	0.558
ENSG00000162999	DUSP19	Colon_Transverse	female	-0.03	0.558
ENSG00000162817	C1orf115	Adipose_Visceral_Omentum	female	0.06	0.558
ENSG00000275401	AL391095.3	Colon_Transverse	male	0.02	0.558
ENSG00000111725	PRKAB1	Colon_Sigmoid	female	0.03	0.558
ENSG00000138660	AP1AR	Adipose_Subcutaneous	proximal	0.02	0.558
ENSG00000176386	CDC26	Adipose_Subcutaneous	male	-0.01	0.558
ENSG00000183309	ZNF623	Adipose_Subcutaneous	overall	-0.02	0.558
ENSG00000253214	AC079209.1	Cells_EBV-transformed_lymphocytes	proximal	-0.03	0.558
ENSG00000272146	ARF4-AS1	Whole_Blood	distal	0.03	0.558
ENSG00000115539	PDCL3	Adipose_Subcutaneous	female	-0.04	0.558
ENSG00000132196	HSD17B7	Whole_Blood	proximal	0.08	0.558
ENSG00000278112	AC145423.3	Colon_Transverse	proximal	0.03	0.558
ENSG00000122085	MTERF4	Adipose_Visceral_Omentum	rectal	-0.03	0.558
ENSG00000167965	MLST8	Colon_Transverse	colon	-0.01	0.558
ENSG00000258998	LINC02302	Adipose_Visceral_Omentum	female	-0.03	0.558
ENSG00000256053	COA8	Cells_EBV-transformed_lymphocytes	colon	0.02	0.558
ENSG00000103021	CCDC113	Colon_Sigmoid	male	-0.02	0.558
ENSG00000274386	TMEM269	Colon_Sigmoid	male	0.06	0.558
ENSG00000255561	FDXACB1	Colon_Transverse	overall	-0.03	0.558
ENSG00000221995	TIAF1	Adipose_Subcutaneous	overall	-0.02	0.558
ENSG00000163755	HPS3	Cells_EBV-transformed_lymphocytes	colon	0.04	0.558
ENSG00000115548	KDM3A	Adipose_Subcutaneous	rectal	0.08	0.558
ENSG00000124613	ZNF391	Adipose_Visceral_Omentum	female	0.01	0.558
ENSG00000148341	SH3GLB2	Adipose_Visceral_Omentum	female	0.02	0.558
ENSG00000144395	CCDC150	Adipose_Visceral_Omentum	colon	0.03	0.558
ENSG00000185787	MORF4L1	Cells_EBV-transformed_lymphocytes	overall	-0.02	0.558
ENSG00000128218	VPREB3	Adipose_Visceral_Omentum	overall	-0.01	0.558
ENSG00000245648	AC022075.1	Cells_EBV-transformed_lymphocytes	male	-0.13	0.558
ENSG00000164654	MIOS	Whole_Blood	overall	-0.03	0.558
ENSG00000156990	RPUSD3	Colon_Sigmoid	distal	0.12	0.558
ENSG00000007384	RHBDF1	Adipose_Subcutaneous	colon	-0.04	0.558
ENSG00000182132	KCNIP1	Colon_Transverse	female	-0.13	0.558
ENSG00000055130	CUL1	Colon_Transverse	colon	-0.2	0.558
ENSG00000117862	TXNDC12	Colon_Sigmoid	overall	-0.2	0.558
ENSG00000093000	NUP50	Whole_Blood	colon	-0.01	0.558
ENSG00000188171	ZNF626	Colon_Transverse	distal	-0.02	0.558
ENSG00000228157	AC007952.2	Cells_EBV-transformed_lymphocytes	overall	-0.02	0.558
ENSG00000163377	TAFA4	Colon_Sigmoid	male	0.01	0.558
ENSG00000205133	TRIQK	Colon_Transverse	proximal	0.1	0.558
ENSG00000145777	TSLP	Cells_EBV-transformed_lymphocytes	distal	-0.02	0.558
ENSG00000076067	RBMS2	Whole_Blood	rectal	0.01	0.558
ENSG00000133704	IPO8	Adipose_Visceral_Omentum	colon	-0.02	0.558
ENSG00000258818	RNASE4	Cells_EBV-transformed_lymphocytes	rectal	-0.05	0.558
ENSG00000254343	AC091563.1	Colon_Transverse	overall	-0.03	0.558
ENSG00000276180	HIST1H4I	Adipose_Visceral_Omentum	male	-0.04	0.558
ENSG00000107929	LARP4B	Colon_Sigmoid	colon	0.17	0.558
ENSG00000146143	PRIM2	Colon_Sigmoid	colon	-1.56	0.558
ENSG00000277142	LINC00235	Colon_Sigmoid	overall	0.06	0.558
ENSG00000231064	AC234582.1	Adipose_Visceral_Omentum	overall	-0.03	0.558
ENSG00000124574	ABCC10	Whole_Blood	overall	-0.04	0.558
ENSG00000204653	ASPDH	Cells_EBV-transformed_lymphocytes	rectal	0.04	0.558
ENSG00000145244	CORIN	Adipose_Subcutaneous	overall	-0.09	0.558
ENSG00000132471	WBP2	Adipose_Visceral_Omentum	male	0.03	0.558
ENSG00000218336	TENM3	Colon_Sigmoid	female	-0.05	0.558
ENSG00000270127	AC027020.2	Whole_Blood	distal	0.01	0.558
ENSG00000107951	MTPAP	Adipose_Subcutaneous	distal	-0.03	0.558
ENSG00000140830	TXNL4B	Colon_Sigmoid	male	0.01	0.558
ENSG00000246662	LINC00535	Adipose_Subcutaneous	distal	-0.06	0.558
ENSG00000256139	AC007637.1	Adipose_Subcutaneous	distal	-0.16	0.558
ENSG00000188229	TUBB4B	Adipose_Subcutaneous	rectal	0.14	0.558
ENSG00000246662	LINC00535	Adipose_Visceral_Omentum	distal	-0.06	0.558
ENSG00000059588	TARBP1	Cells_EBV-transformed_lymphocytes	overall	0.03	0.558
ENSG00000169118	CSNK1G1	Colon_Sigmoid	colon	-0.05	0.558
ENSG00000176095	IP6K1	Colon_Transverse	distal	0.06	0.558
ENSG00000178409	BEND3	Whole_Blood	male	0.09	0.558
ENSG00000138085	ATRAID	Adipose_Visceral_Omentum	distal	0.01	0.558
ENSG00000029364	SLC39A9	Whole_Blood	male	0.01	0.558
ENSG00000260052	AC023813.3	Cells_EBV-transformed_lymphocytes	colon	0.02	0.558
ENSG00000156232	WHAMM	Adipose_Visceral_Omentum	rectal	0.01	0.558
ENSG00000073670	ADAM11	Colon_Sigmoid	rectal	-0.03	0.558
ENSG00000140382	HMG20A	Colon_Sigmoid	distal	-0.03	0.558
ENSG00000144021	CIAO1	Cells_EBV-transformed_lymphocytes	overall	-0.01	0.558
ENSG00000159871	LYPD5	Colon_Sigmoid	proximal	0.03	0.558
ENSG00000176102	CSTF3	Adipose_Subcutaneous	proximal	0.11	0.558
ENSG00000160049	DFFA	Colon_Transverse	male	-0.04	0.558
ENSG00000114779	ABHD14B	Colon_Sigmoid	female	0.1	0.558
ENSG00000186395	KRT10	Adipose_Subcutaneous	distal	-0.06	0.558
ENSG00000167637	ZNF283	Colon_Transverse	distal	-0.04	0.558
ENSG00000112195	TREML2	Whole_Blood	rectal	0.04	0.558
ENSG00000186081	KRT5	Colon_Sigmoid	overall	-0.03	0.558
ENSG00000277999	AC009093.6	Whole_Blood	overall	-0.01	0.558
ENSG00000260942	CAPN10-DT	Cells_EBV-transformed_lymphocytes	male	0.08	0.558
ENSG00000053900	ANAPC4	Whole_Blood	male	0.01	0.558
ENSG00000258890	CEP95	Colon_Transverse	rectal	0.05	0.558
ENSG00000101049	SGK2	Adipose_Subcutaneous	colon	-0.03	0.558
ENSG00000271538	LINC02427	Colon_Transverse	male	-0.01	0.558
ENSG00000129696	TTI2	Colon_Transverse	male	0.05	0.558
ENSG00000101639	CEP192	Cells_EBV-transformed_lymphocytes	male	-0.01	0.558
ENSG00000213057	C1orf220	Adipose_Subcutaneous	female	0.02	0.558
ENSG00000177757	FAM87B	Whole_Blood	male	-1.75	0.558
ENSG00000122547	EEPD1	Cells_EBV-transformed_lymphocytes	female	-0.03	0.558
ENSG00000003436	TFPI	Adipose_Subcutaneous	colon	0.05	0.558
ENSG00000164010	ERMAP	Colon_Sigmoid	distal	-0.02	0.558
ENSG00000203279	AL590705.1	Colon_Transverse	colon	-0.01	0.558
ENSG00000203279	AL590705.1	Colon_Sigmoid	rectal	-0.02	0.558
ENSG00000229656	ITGB1-DT	Colon_Transverse	rectal	-0.03	0.558
ENSG00000104805	NUCB1	Cells_EBV-transformed_lymphocytes	rectal	-0.02	0.558
ENSG00000154945	ANKRD40	Colon_Sigmoid	overall	-0.01	0.558
ENSG00000173548	SNX33	Whole_Blood	proximal	0.06	0.558
ENSG00000132849	PATJ	Adipose_Subcutaneous	female	-0.03	0.558
ENSG00000005156	LIG3	Colon_Transverse	male	0.01	0.558
ENSG00000213246	SUPT4H1	Adipose_Visceral_Omentum	distal	-0.02	0.558
ENSG00000079999	KEAP1	Colon_Transverse	rectal	0.06	0.558
ENSG00000162639	HENMT1	Whole_Blood	male	-0.06	0.558
ENSG00000226321	CROCC2	Adipose_Subcutaneous	overall	0.04	0.558
ENSG00000126262	FFAR2	Adipose_Visceral_Omentum	female	0.1	0.558
ENSG00000214772	AC010168.1	Whole_Blood	overall	-0.03	0.558
ENSG00000165449	SLC16A9	Colon_Sigmoid	rectal	0.02	0.558
ENSG00000131781	FMO5	Cells_EBV-transformed_lymphocytes	rectal	0.16	0.558
ENSG00000143437	ARNT	Colon_Sigmoid	proximal	0.03	0.558
ENSG00000136718	IMP4	Colon_Transverse	overall	0.04	0.558
ENSG00000281406	BLACAT1	Colon_Sigmoid	female	-0.1	0.558
ENSG00000111981	ULBP1	Adipose_Subcutaneous	proximal	-0.03	0.558
ENSG00000198561	CTNND1	Colon_Sigmoid	overall	0.02	0.558
ENSG00000213123	TCTEX1D2	Colon_Transverse	colon	0.02	0.558
ENSG00000245812	LINC02202	Adipose_Visceral_Omentum	proximal	0.03	0.558
ENSG00000183346	CABCOCO1	Colon_Sigmoid	overall	0.08	0.558
ENSG00000183562	AC131971.1	Whole_Blood	proximal	0.18	0.558
ENSG00000143158	MPC2	Colon_Transverse	rectal	0.04	0.558
ENSG00000112531	QKI	Adipose_Visceral_Omentum	male	-0.1	0.558
ENSG00000035141	FAM136A	Whole_Blood	rectal	0.04	0.558
ENSG00000197006	METTL9	Whole_Blood	overall	-0.01	0.558
ENSG00000074319	TSG101	Cells_EBV-transformed_lymphocytes	female	0.01	0.558
ENSG00000248144	ADH1C	Whole_Blood	female	-0.03	0.558
ENSG00000072694	FCGR2B	Whole_Blood	female	0.06	0.558
ENSG00000143552	NUP210L	Adipose_Visceral_Omentum	proximal	-0.25	0.558
ENSG00000124279	FASTKD3	Adipose_Subcutaneous	female	0.05	0.558
ENSG00000226819	MEIS1-AS3	Adipose_Visceral_Omentum	distal	-0.02	0.558
ENSG00000276809	AL138955.1	Colon_Sigmoid	distal	0.29	0.558
ENSG00000267078	AC015802.1	Adipose_Visceral_Omentum	male	0.03	0.558
ENSG00000166435	XRRA1	Colon_Transverse	proximal	0.03	0.558
ENSG00000134697	GNL2	Cells_EBV-transformed_lymphocytes	colon	0.03	0.558
ENSG00000072694	FCGR2B	Adipose_Subcutaneous	overall	-0.05	0.558
ENSG00000272195	AL356512.1	Adipose_Visceral_Omentum	female	-0.01	0.558
ENSG00000140443	IGF1R	Adipose_Visceral_Omentum	colon	-0.04	0.558
ENSG00000236013	AL357146.1	Adipose_Visceral_Omentum	male	-0.04	0.558
ENSG00000141448	GATA6	Adipose_Subcutaneous	proximal	-0.1	0.558
ENSG00000260992	DOCK9-DT	Adipose_Subcutaneous	proximal	-0.02	0.558
ENSG00000165714	BORCS5	Whole_Blood	distal	-0.02	0.558
ENSG00000056487	PHF21B	Adipose_Subcutaneous	female	-0.11	0.558
ENSG00000109066	TMEM104	Adipose_Visceral_Omentum	female	0.05	0.558
ENSG00000173917	HOXB2	Whole_Blood	rectal	0.01	0.558
ENSG00000224505	AC138150.1	Colon_Sigmoid	overall	-0.07	0.558
ENSG00000259224	SLC35G6	Colon_Transverse	male	-0.05	0.558
ENSG00000259124	AC008050.1	Colon_Transverse	male	-0.03	0.558
ENSG00000139675	HNRNPA1L2	Whole_Blood	female	-0.02	0.558
ENSG00000161203	AP2M1	Colon_Sigmoid	distal	-0.06	0.558
ENSG00000255545	AP004608.1	Colon_Sigmoid	overall	-0.1	0.558
ENSG00000143643	TTC13	Colon_Transverse	overall	0.04	0.558
ENSG00000197279	ZNF165	Colon_Transverse	distal	0.07	0.558
ENSG00000276842	AC023510.2	Adipose_Subcutaneous	colon	0.04	0.558
ENSG00000261616	AC036108.3	Cells_EBV-transformed_lymphocytes	distal	-0.03	0.558
ENSG00000133740	E2F5	Colon_Transverse	colon	0.06	0.558
ENSG00000267787	AC027097.2	Adipose_Visceral_Omentum	female	0.05	0.558
ENSG00000100422	CERK	Colon_Sigmoid	female	0.02	0.558
ENSG00000165475	CRYL1	Whole_Blood	overall	-0.02	0.558
ENSG00000162069	BICDL2	Whole_Blood	rectal	0.01	0.558
ENSG00000065809	FAM107B	Whole_Blood	female	-0.04	0.558
ENSG00000022976	ZNF839	Adipose_Visceral_Omentum	female	-0.12	0.558
ENSG00000132613	MTSS2	Adipose_Visceral_Omentum	rectal	-0.03	0.558
ENSG00000035687	ADSS	Adipose_Visceral_Omentum	male	0.05	0.558
ENSG00000163002	NUP35	Colon_Transverse	male	0.02	0.558
ENSG00000147912	FBXO10	Whole_Blood	male	-0.02	0.558
ENSG00000174407	MIR1-1HG	Colon_Sigmoid	proximal	0.09	0.558
ENSG00000007520	TSR3	Adipose_Subcutaneous	rectal	0.04	0.558
ENSG00000101190	TCFL5	Adipose_Visceral_Omentum	rectal	0.01	0.558
ENSG00000225126	AL365194.1	Adipose_Visceral_Omentum	distal	0.05	0.558
ENSG00000095059	DHPS	Whole_Blood	proximal	0.02	0.558
ENSG00000166341	DCHS1	Adipose_Visceral_Omentum	female	0.02	0.558
ENSG00000126368	NR1D1	Whole_Blood	female	0.07	0.558
ENSG00000268030	AC005253.1	Cells_EBV-transformed_lymphocytes	female	-0.06	0.558
ENSG00000177082	WDR73	Cells_EBV-transformed_lymphocytes	colon	-0.12	0.558
ENSG00000270127	AC027020.2	Adipose_Visceral_Omentum	distal	0.01	0.558
ENSG00000185800	DMWD	Adipose_Subcutaneous	proximal	-0.03	0.558
ENSG00000144357	UBR3	Colon_Sigmoid	female	0.17	0.558
ENSG00000198356	GET3	Whole_Blood	colon	-0.16	0.558
ENSG00000225870	LINC00368	Adipose_Subcutaneous	distal	-0.13	0.558
ENSG00000179909	ZNF154	Colon_Transverse	female	-0.1	0.558
ENSG00000157823	AP3S2	Cells_EBV-transformed_lymphocytes	colon	0.01	0.558
ENSG00000145824	CXCL14	Adipose_Visceral_Omentum	overall	0.03	0.558
ENSG00000226051	ZNF503-AS1	Colon_Transverse	proximal	-0.02	0.558
ENSG00000165487	MICU2	Whole_Blood	distal	-0.04	0.558
ENSG00000104324	CPQ	Whole_Blood	male	-0.02	0.558
ENSG00000166796	LDHC	Adipose_Visceral_Omentum	proximal	0.02	0.558
ENSG00000175893	ZDHHC21	Colon_Transverse	male	0.02	0.558
ENSG00000164047	CAMP	Adipose_Subcutaneous	rectal	-0.06	0.558
ENSG00000122694	GLIPR2	Colon_Sigmoid	colon	-0.03	0.558
ENSG00000187135	VSTM2B	Colon_Sigmoid	female	0.14	0.558
ENSG00000165716	DIPK1B	Adipose_Visceral_Omentum	colon	0.02	0.558
ENSG00000161944	ASGR2	Whole_Blood	male	-0.02	0.558
ENSG00000104529	EEF1D	Whole_Blood	male	-0.08	0.558
ENSG00000109063	MYH3	Whole_Blood	colon	-0.02	0.558
ENSG00000115368	WDR75	Cells_EBV-transformed_lymphocytes	male	-0.03	0.558
ENSG00000213973	ZNF99	Adipose_Visceral_Omentum	female	-0.07	0.558
ENSG00000178252	WDR6	Whole_Blood	female	0.01	0.558
ENSG00000111361	EIF2B1	Whole_Blood	overall	-0.02	0.558
ENSG00000223573	TINCR	Colon_Transverse	proximal	-0.33	0.558
ENSG00000205885	C1RL-AS1	Cells_EBV-transformed_lymphocytes	distal	-0.02	0.558
ENSG00000140598	EFL1	Colon_Transverse	rectal	-0.04	0.558
ENSG00000180422	LINC00304	Adipose_Visceral_Omentum	rectal	-0.12	0.558
ENSG00000134548	SPX	Whole_Blood	distal	0.05	0.559
ENSG00000143512	HHIPL2	Colon_Sigmoid	distal	0.11	0.559
ENSG00000171798	KNDC1	Adipose_Visceral_Omentum	overall	0.02	0.559
ENSG00000189129	PLAC9	Adipose_Visceral_Omentum	proximal	0.02	0.559
ENSG00000128652	HOXD3	Colon_Sigmoid	distal	-0.04	0.559
ENSG00000276649	AL117335.1	Adipose_Subcutaneous	male	0.09	0.559
ENSG00000174775	HRAS	Whole_Blood	overall	0.02	0.559
ENSG00000226197	AL583785.1	Adipose_Visceral_Omentum	distal	0.07	0.559
ENSG00000166479	TMX3	Adipose_Visceral_Omentum	rectal	-0.02	0.559
ENSG00000124613	ZNF391	Colon_Sigmoid	female	0.01	0.559
ENSG00000262246	CORO7	Whole_Blood	overall	-0.08	0.559
ENSG00000167772	ANGPTL4	Colon_Transverse	overall	-0.04	0.559
ENSG00000235563	AL445183.2	Colon_Transverse	male	-0.07	0.559
ENSG00000100731	PCNX1	Whole_Blood	rectal	0.02	0.559
ENSG00000138029	HADHB	Colon_Sigmoid	overall	0.02	0.559
ENSG00000146918	NCAPG2	Whole_Blood	male	0.02	0.559
ENSG00000167840	ZNF232	Adipose_Subcutaneous	female	0.03	0.559
ENSG00000243646	IL10RB	Cells_EBV-transformed_lymphocytes	rectal	-0.03	0.559
ENSG00000255374	TAS2R43	Adipose_Subcutaneous	distal	-0.01	0.559
ENSG00000143437	ARNT	Colon_Transverse	distal	-0.03	0.559
ENSG00000100253	MIOX	Colon_Transverse	rectal	-0.06	0.559
ENSG00000212123	PRR22	Colon_Transverse	female	-0.06	0.559
ENSG00000183439	TRIM61	Colon_Transverse	proximal	-0.06	0.559
ENSG00000247400	DNAJC3-DT	Colon_Transverse	male	-0.02	0.559
ENSG00000152104	PTPN14	Colon_Sigmoid	rectal	-0.06	0.559
ENSG00000213020	ZNF611	Colon_Transverse	female	0.06	0.559
ENSG00000198208	RPS6KL1	Whole_Blood	distal	0.04	0.559
ENSG00000077458	FAM76B	Whole_Blood	female	-0.05	0.559
ENSG00000270964	AC016355.1	Cells_EBV-transformed_lymphocytes	proximal	0.02	0.559
ENSG00000100417	PMM1	Adipose_Visceral_Omentum	rectal	0.07	0.559
ENSG00000186469	GNG2	Colon_Transverse	female	0.03	0.559
ENSG00000151353	TMEM18	Whole_Blood	female	0.03	0.559
ENSG00000274173	AL035661.1	Whole_Blood	female	0.01	0.559
ENSG00000183751	TBL3	Whole_Blood	male	-0.35	0.559
ENSG00000232098	AC012313.1	Whole_Blood	distal	0.02	0.559
ENSG00000105556	MIER2	Whole_Blood	distal	0.03	0.559
ENSG00000105778	AVL9	Cells_EBV-transformed_lymphocytes	rectal	0.13	0.559
ENSG00000088179	PTPN4	Colon_Sigmoid	proximal	0.6	0.559
ENSG00000143742	SRP9	Whole_Blood	overall	-0.04	0.559
ENSG00000213160	KLHL23	Adipose_Visceral_Omentum	distal	-0.07	0.559
ENSG00000128708	HAT1	Whole_Blood	colon	-0.04	0.559
ENSG00000127511	SIN3B	Adipose_Visceral_Omentum	proximal	0.07	0.559
ENSG00000278017	AC064801.1	Adipose_Subcutaneous	distal	0.1	0.559
ENSG00000141551	CSNK1D	Whole_Blood	overall	0.03	0.559
ENSG00000262001	DLGAP1-AS2	Colon_Sigmoid	male	-0.02	0.559
ENSG00000105928	GSDME	Adipose_Subcutaneous	male	-0.02	0.559
ENSG00000263528	IKBKE	Colon_Sigmoid	rectal	0.04	0.559
ENSG00000184220	CMSS1	Adipose_Subcutaneous	male	0.03	0.559
ENSG00000270154	AC130352.1	Adipose_Subcutaneous	male	-0.06	0.559
ENSG00000171847	FAM90A1	Whole_Blood	male	-0.03	0.559
ENSG00000134780	DAGLA	Adipose_Subcutaneous	distal	0.07	0.559
ENSG00000172992	DCAKD	Adipose_Subcutaneous	female	0.02	0.559
ENSG00000101460	MAP1LC3A	Whole_Blood	proximal	-0.02	0.559
ENSG00000177302	TOP3A	Colon_Transverse	overall	0.01	0.559
ENSG00000093217	XYLB	Adipose_Subcutaneous	male	-0.04	0.559
ENSG00000120889	TNFRSF10B	Colon_Sigmoid	proximal	-0.12	0.559
ENSG00000206075	SERPINB5	Adipose_Visceral_Omentum	male	0.22	0.559
ENSG00000106686	SPATA6L	Cells_EBV-transformed_lymphocytes	overall	-0.07	0.559
ENSG00000229619	MBNL1-AS1	Adipose_Subcutaneous	colon	0.03	0.559
ENSG00000152242	C18orf25	Adipose_Subcutaneous	female	-0.05	0.559
ENSG00000172915	NBEA	Whole_Blood	distal	0.1	0.559
ENSG00000165914	TTC7B	Whole_Blood	overall	-0.04	0.559
ENSG00000215475	SIAH3	Adipose_Visceral_Omentum	overall	-0.03	0.559
ENSG00000163491	NEK10	Colon_Sigmoid	proximal	-0.09	0.559
ENSG00000188766	SPRED3	Adipose_Subcutaneous	overall	-0.04	0.559
ENSG00000168255	POLR2J3	Adipose_Subcutaneous	overall	-0.02	0.559
ENSG00000238133	MAP3K20-AS1	Adipose_Visceral_Omentum	distal	0.06	0.559
ENSG00000151923	TIAL1	Adipose_Subcutaneous	proximal	-0.05	0.559
ENSG00000213853	EMP2	Adipose_Subcutaneous	proximal	0.03	0.559
ENSG00000142751	GPN2	Adipose_Subcutaneous	rectal	-0.15	0.559
ENSG00000100065	CARD10	Colon_Sigmoid	proximal	0.03	0.559
ENSG00000111224	PARP11	Whole_Blood	female	0.04	0.559
ENSG00000227953	LINC01341	Colon_Transverse	male	-0.01	0.559
ENSG00000168229	PTGDR	Adipose_Subcutaneous	colon	-0.02	0.559
ENSG00000158019	BABAM2	Colon_Sigmoid	proximal	-0.06	0.559
ENSG00000185924	RTN4RL1	Adipose_Subcutaneous	male	0.03	0.559
ENSG00000204843	DCTN1	Whole_Blood	rectal	-0.05	0.559
ENSG00000187151	ANGPTL5	Colon_Sigmoid	colon	0.02	0.559
ENSG00000253661	ZFHX4-AS1	Colon_Transverse	proximal	0.1	0.559
ENSG00000127903	ZNF835	Adipose_Subcutaneous	overall	-0.02	0.559
ENSG00000274528	AC090970.2	Cells_EBV-transformed_lymphocytes	rectal	-0.02	0.559
ENSG00000113742	CPEB4	Colon_Transverse	distal	-0.03	0.559
ENSG00000278330	AC018529.2	Cells_EBV-transformed_lymphocytes	rectal	-0.18	0.559
ENSG00000137218	FRS3	Adipose_Subcutaneous	proximal	-0.03	0.559
ENSG00000170153	RNF150	Adipose_Visceral_Omentum	proximal	0.02	0.559
ENSG00000089225	TBX5	Adipose_Visceral_Omentum	proximal	0.07	0.559
ENSG00000174599	TRAM1L1	Adipose_Visceral_Omentum	proximal	0.09	0.559
ENSG00000104883	PEX11G	Colon_Sigmoid	overall	-0.01	0.559
ENSG00000173976	RAX2	Adipose_Visceral_Omentum	distal	-0.15	0.559
ENSG00000173517	PEAK1	Colon_Sigmoid	female	0.02	0.559
ENSG00000135253	KCP	Adipose_Subcutaneous	overall	0.01	0.559
ENSG00000196376	SLC35F1	Adipose_Subcutaneous	female	0.02	0.559
ENSG00000179010	MRFAP1	Adipose_Visceral_Omentum	overall	0.02	0.559
ENSG00000158022	TRIM63	Colon_Transverse	overall	0.05	0.559
ENSG00000253649	PRSS51	Adipose_Visceral_Omentum	male	0.05	0.559
ENSG00000204713	TRIM27	Colon_Sigmoid	female	0.02	0.559
ENSG00000134109	EDEM1	Colon_Sigmoid	female	-0.06	0.559
ENSG00000257052	AP003721.4	Adipose_Visceral_Omentum	rectal	-0.06	0.559
ENSG00000224614	TNK2-AS1	Adipose_Visceral_Omentum	colon	0.21	0.559
ENSG00000169314	C22orf15	Colon_Transverse	male	-0.05	0.559
ENSG00000197124	ZNF682	Adipose_Subcutaneous	male	0.02	0.559
ENSG00000145113	MUC4	Cells_EBV-transformed_lymphocytes	overall	0.03	0.559
ENSG00000233542	AL391845.2	Adipose_Subcutaneous	overall	-0.03	0.559
ENSG00000221949	LINC01465	Adipose_Visceral_Omentum	overall	0.08	0.559
ENSG00000090487	SPG21	Colon_Sigmoid	rectal	0.01	0.559
ENSG00000198843	SELENOT	Whole_Blood	distal	0.02	0.559
ENSG00000166415	WDR72	Colon_Sigmoid	proximal	-0.02	0.559
ENSG00000238227	TMEM250	Adipose_Subcutaneous	distal	0.05	0.559
ENSG00000131791	PRKAB2	Whole_Blood	distal	0.03	0.559
ENSG00000132541	RIDA	Colon_Transverse	proximal	-0.03	0.559
ENSG00000164081	TEX264	Adipose_Visceral_Omentum	female	-0.02	0.559
ENSG00000269186	LINC01082	Colon_Transverse	colon	0.03	0.559
ENSG00000102606	ARHGEF7	Colon_Transverse	overall	0.01	0.559
ENSG00000100290	BIK	Adipose_Subcutaneous	female	-0.04	0.559
ENSG00000157884	CIB4	Colon_Transverse	distal	0.05	0.559
ENSG00000164176	EDIL3	Whole_Blood	colon	-0.04	0.559
ENSG00000112079	STK38	Cells_EBV-transformed_lymphocytes	male	-0.02	0.559
ENSG00000228323	AC008440.1	Adipose_Visceral_Omentum	male	0.19	0.559
ENSG00000014164	ZC3H3	Cells_EBV-transformed_lymphocytes	male	-0.04	0.559
ENSG00000007520	TSR3	Whole_Blood	overall	0.52	0.559
ENSG00000173041	ZNF680	Adipose_Visceral_Omentum	distal	-0.04	0.559
ENSG00000063761	ADCK1	Whole_Blood	proximal	0.05	0.559
ENSG00000225234	TRAPPC12-AS1	Colon_Sigmoid	proximal	-0.01	0.559
ENSG00000148019	CEP78	Whole_Blood	distal	-0.05	0.559
ENSG00000066279	ASPM	Colon_Transverse	colon	0.03	0.559
ENSG00000237248	LINC00987	Whole_Blood	distal	-0.02	0.559
ENSG00000235897	TM4SF19-AS1	Adipose_Subcutaneous	colon	0.03	0.559
ENSG00000148498	PARD3	Adipose_Subcutaneous	male	-0.05	0.559
ENSG00000205038	PKHD1L1	Colon_Sigmoid	distal	-0.08	0.559
ENSG00000014257	ACPP	Whole_Blood	distal	-0.02	0.559
ENSG00000253741	LNCOC1	Colon_Transverse	female	0.02	0.559
ENSG00000101407	TTI1	Colon_Sigmoid	distal	0.02	0.559
ENSG00000164610	RP9	Adipose_Visceral_Omentum	female	-0.03	0.559
ENSG00000243284	VSIG8	Colon_Sigmoid	male	-0.02	0.559
ENSG00000153815	CMIP	Whole_Blood	colon	-0.04	0.559
ENSG00000144021	CIAO1	Adipose_Visceral_Omentum	overall	-0.01	0.559
ENSG00000230747	AC021188.1	Adipose_Visceral_Omentum	rectal	-0.1	0.559
ENSG00000075151	EIF4G3	Adipose_Subcutaneous	distal	-0.07	0.559
ENSG00000168944	CEP120	Cells_EBV-transformed_lymphocytes	distal	-0.02	0.559
ENSG00000274184	AC011815.2	Colon_Transverse	proximal	0.02	0.559
ENSG00000137075	RNF38	Adipose_Visceral_Omentum	overall	-0.04	0.559
ENSG00000113048	MRPS27	Adipose_Subcutaneous	distal	-0.08	0.559
ENSG00000033178	UBA6	Whole_Blood	rectal	0.02	0.559
ENSG00000139746	RBM26	Whole_Blood	colon	0.03	0.559
ENSG00000237938	AL450998.3	Adipose_Subcutaneous	proximal	0.07	0.559
ENSG00000273302	AC016747.3	Whole_Blood	colon	-0.03	0.559
ENSG00000221819	GAS8-AS1	Colon_Transverse	proximal	-0.07	0.559
ENSG00000198626	RYR2	Adipose_Visceral_Omentum	rectal	0.2	0.559
ENSG00000113504	SLC12A7	Colon_Sigmoid	rectal	0.02	0.559
ENSG00000232229	LINC00865	Whole_Blood	distal	-0.03	0.559
ENSG00000248809	LINC01095	Cells_EBV-transformed_lymphocytes	rectal	0.01	0.559
ENSG00000183762	KREMEN1	Adipose_Visceral_Omentum	rectal	-0.02	0.559
ENSG00000153395	LPCAT1	Colon_Transverse	colon	-0.06	0.559
ENSG00000270265	AC104819.3	Colon_Transverse	male	-0.08	0.559
ENSG00000254703	SENCR	Adipose_Visceral_Omentum	female	-0.09	0.559
ENSG00000117118	SDHB	Adipose_Visceral_Omentum	female	-0.07	0.559
ENSG00000153982	GDPD1	Whole_Blood	colon	0.08	0.559
ENSG00000167258	CDK12	Adipose_Subcutaneous	distal	0.18	0.559
ENSG00000226409	AL450332.1	Colon_Transverse	male	0.02	0.559
ENSG00000197747	S100A10	Adipose_Subcutaneous	rectal	-0.03	0.559
ENSG00000173540	GMPPB	Whole_Blood	female	0.05	0.559
ENSG00000279375	AC244517.7	Adipose_Subcutaneous	rectal	0.03	0.559
ENSG00000160097	FNDC5	Colon_Sigmoid	rectal	-0.06	0.559
ENSG00000034693	PEX3	Colon_Sigmoid	overall	-0.03	0.559
ENSG00000167207	NOD2	Whole_Blood	male	0.01	0.559
ENSG00000113719	ERGIC1	Adipose_Subcutaneous	female	0.03	0.559
ENSG00000185158	LRRC37B	Adipose_Subcutaneous	distal	-0.08	0.559
ENSG00000134962	KLB	Colon_Sigmoid	distal	0.04	0.559
ENSG00000186470	BTN3A2	Cells_EBV-transformed_lymphocytes	male	-0.01	0.559
ENSG00000171469	ZNF561	Whole_Blood	colon	-0.01	0.559
ENSG00000181007	ZFP82	Whole_Blood	distal	-0.03	0.559
ENSG00000272465	AL031768.1	Adipose_Subcutaneous	male	-0.03	0.559
ENSG00000109625	CPZ	Adipose_Subcutaneous	proximal	0.03	0.559
ENSG00000247809	NR2F2-AS1	Adipose_Visceral_Omentum	proximal	0.07	0.559
ENSG00000272084	AL137127.1	Adipose_Subcutaneous	male	-0.02	0.559
ENSG00000255374	TAS2R43	Cells_EBV-transformed_lymphocytes	proximal	-0.01	0.559
ENSG00000115652	UXS1	Whole_Blood	distal	0.04	0.559
ENSG00000213965	NUDT19	Cells_EBV-transformed_lymphocytes	female	0.02	0.559
ENSG00000135972	MRPS9	Colon_Transverse	distal	0.02	0.559
ENSG00000104998	IL27RA	Adipose_Visceral_Omentum	colon	0.02	0.559
ENSG00000204128	C2orf72	Colon_Transverse	female	-0.02	0.559
ENSG00000256001	AC079949.1	Colon_Sigmoid	male	-0.04	0.559
ENSG00000168071	CCDC88B	Adipose_Subcutaneous	distal	-0.03	0.559
ENSG00000134899	ERCC5	Colon_Transverse	colon	-0.13	0.559
ENSG00000115718	PROC	Colon_Sigmoid	female	0.1	0.559
ENSG00000162511	LAPTM5	Adipose_Visceral_Omentum	rectal	-0.04	0.559
ENSG00000226237	GAS1RR	Adipose_Subcutaneous	distal	-0.05	0.559
ENSG00000177406	AC021054.1	Colon_Sigmoid	distal	0.01	0.559
ENSG00000013523	ANGEL1	Adipose_Subcutaneous	proximal	-0.03	0.559
ENSG00000272630	AL731563.3	Colon_Sigmoid	colon	-0.04	0.559
ENSG00000157216	SSBP3	Whole_Blood	overall	0.03	0.559
ENSG00000234848	AC008758.2	Colon_Transverse	rectal	-0.03	0.559
ENSG00000145911	N4BP3	Colon_Sigmoid	distal	-0.03	0.559
ENSG00000257322	AC138123.1	Colon_Transverse	distal	-0.02	0.559
ENSG00000136982	DSCC1	Adipose_Visceral_Omentum	overall	0.01	0.559
ENSG00000135912	TTLL4	Adipose_Visceral_Omentum	proximal	-0.11	0.559
ENSG00000134042	MRO	Colon_Transverse	female	0.03	0.559
ENSG00000123124	WWP1	Colon_Transverse	female	-0.05	0.559
ENSG00000188191	PRKAR1B	Whole_Blood	rectal	-0.03	0.559
ENSG00000106538	RARRES2	Colon_Sigmoid	male	-0.08	0.559
ENSG00000239705	AL354710.2	Cells_EBV-transformed_lymphocytes	colon	0.03	0.559
ENSG00000185250	PPIL6	Colon_Sigmoid	overall	0.05	0.559
ENSG00000173376	NDNF	Adipose_Visceral_Omentum	male	0.02	0.559
ENSG00000140553	UNC45A	Adipose_Visceral_Omentum	rectal	-0.1	0.559
ENSG00000129991	TNNI3	Whole_Blood	distal	-0.1	0.559
ENSG00000246089	AC016065.1	Colon_Transverse	distal	0.03	0.559
ENSG00000250220	AC053527.2	Adipose_Visceral_Omentum	colon	0.06	0.559
ENSG00000177738	AC025171.1	Adipose_Subcutaneous	male	-0.04	0.559
ENSG00000111445	RFC5	Colon_Transverse	proximal	0.06	0.559
ENSG00000176894	PXMP2	Adipose_Subcutaneous	male	-0.04	0.559
ENSG00000092621	PHGDH	Colon_Sigmoid	female	0.23	0.559
ENSG00000272944	AC079834.2	Colon_Sigmoid	colon	-0.03	0.559
ENSG00000267454	ZNF582-AS1	Adipose_Visceral_Omentum	female	-0.02	0.559
ENSG00000166340	TPP1	Colon_Transverse	colon	0.09	0.559
ENSG00000119912	IDE	Colon_Transverse	male	-0.06	0.559
ENSG00000265511	AC020558.2	Adipose_Subcutaneous	proximal	0.05	0.559
ENSG00000168159	RNF187	Colon_Sigmoid	overall	-0.02	0.559
ENSG00000235530	AC087294.1	Adipose_Subcutaneous	male	-0.04	0.559
ENSG00000099991	CABIN1	Adipose_Subcutaneous	proximal	-0.03	0.559
ENSG00000079691	CARMIL1	Colon_Sigmoid	female	0.15	0.559
ENSG00000134369	NAV1	Colon_Sigmoid	male	0.06	0.559
ENSG00000107625	DDX50	Whole_Blood	proximal	0.07	0.559
ENSG00000259116	AL049869.3	Colon_Transverse	colon	-0.02	0.559
ENSG00000149596	JPH2	Adipose_Visceral_Omentum	rectal	-0.04	0.559
ENSG00000187116	LILRA5	Adipose_Visceral_Omentum	male	-0.09	0.559
ENSG00000074603	DPP8	Whole_Blood	overall	-0.05	0.559
ENSG00000085365	SCAMP1	Colon_Transverse	male	-0.09	0.559
ENSG00000053372	MRTO4	Cells_EBV-transformed_lymphocytes	proximal	0.03	0.559
ENSG00000273824	AC008033.3	Adipose_Visceral_Omentum	male	-0.04	0.559
ENSG00000099769	IGFALS	Colon_Transverse	rectal	-0.05	0.559
ENSG00000136874	STX17	Adipose_Visceral_Omentum	overall	-0.01	0.559
ENSG00000148908	RGS10	Adipose_Subcutaneous	male	-0.04	0.559
ENSG00000248738	AC037441.1	Cells_EBV-transformed_lymphocytes	colon	-0.04	0.559
ENSG00000137714	FDX1	Colon_Sigmoid	distal	-0.02	0.559
ENSG00000072401	UBE2D1	Adipose_Subcutaneous	proximal	0.14	0.559
ENSG00000166965	RCCD1	Cells_EBV-transformed_lymphocytes	colon	0.01	0.559
ENSG00000235191	NUCB1-AS1	Whole_Blood	rectal	-0.05	0.559
ENSG00000132763	MMACHC	Cells_EBV-transformed_lymphocytes	colon	0.04	0.559
ENSG00000142961	MOB3C	Whole_Blood	colon	0.01	0.559
ENSG00000175595	ERCC4	Adipose_Subcutaneous	female	0.07	0.559
ENSG00000110851	PRDM4	Whole_Blood	proximal	-0.02	0.559
ENSG00000236423	LINC01134	Colon_Sigmoid	overall	0.04	0.559
ENSG00000276107	AC037198.1	Colon_Transverse	male	-0.04	0.559
ENSG00000112218	GPR63	Colon_Sigmoid	overall	0.01	0.559
ENSG00000160695	VPS11	Colon_Sigmoid	female	0.02	0.559
ENSG00000125089	SH3TC1	Colon_Sigmoid	overall	-0.04	0.559
ENSG00000100722	ZC3H14	Adipose_Visceral_Omentum	rectal	0.14	0.559
ENSG00000214226	C17orf67	Adipose_Visceral_Omentum	proximal	0.02	0.559
ENSG00000259623	AC125257.1	Adipose_Subcutaneous	male	-0.3	0.559
ENSG00000180979	LRRC57	Whole_Blood	female	0.02	0.559
ENSG00000197646	PDCD1LG2	Whole_Blood	distal	0.04	0.559
ENSG00000116809	ZBTB17	Adipose_Visceral_Omentum	distal	-0.19	0.559
ENSG00000109667	SLC2A9	Whole_Blood	distal	-0.02	0.559
ENSG00000145246	ATP10D	Colon_Transverse	male	0.03	0.559
ENSG00000204843	DCTN1	Adipose_Visceral_Omentum	rectal	-0.05	0.559
ENSG00000174021	GNG5	Adipose_Subcutaneous	proximal	0.03	0.559
ENSG00000166848	TERF2IP	Cells_EBV-transformed_lymphocytes	rectal	0.02	0.559
ENSG00000130338	TULP4	Cells_EBV-transformed_lymphocytes	rectal	0.05	0.559
ENSG00000069122	ADGRF5	Adipose_Subcutaneous	male	0.04	0.559
ENSG00000229676	ZNF492	Cells_EBV-transformed_lymphocytes	colon	0.03	0.559
ENSG00000104055	TGM5	Adipose_Subcutaneous	distal	0.06	0.559
ENSG00000170549	IRX1	Adipose_Subcutaneous	distal	-0.08	0.559
ENSG00000248099	INSL3	Adipose_Visceral_Omentum	overall	0.02	0.559
ENSG00000169047	IRS1	Adipose_Visceral_Omentum	rectal	0.07	0.559
ENSG00000283175	AC007920.2	Adipose_Subcutaneous	colon	-0.02	0.559
ENSG00000198576	ARC	Whole_Blood	overall	-0.05	0.559
ENSG00000136875	PRPF4	Adipose_Subcutaneous	colon	-0.01	0.559
ENSG00000101166	PRELID3B	Whole_Blood	overall	0.02	0.559
ENSG00000173253	DMRT2	Colon_Transverse	male	0.02	0.559
ENSG00000122490	SLC66A2	Colon_Transverse	male	-0.02	0.559
ENSG00000112562	SMOC2	Adipose_Subcutaneous	rectal	-0.08	0.559
ENSG00000176532	PRR15	Adipose_Visceral_Omentum	rectal	-0.04	0.559
ENSG00000274605	PCCA-DT	Adipose_Subcutaneous	colon	-0.16	0.559
ENSG00000272087	AC080013.4	Cells_EBV-transformed_lymphocytes	female	-0.03	0.559
ENSG00000144713	RPL32	Adipose_Visceral_Omentum	overall	0.06	0.559
ENSG00000225434	LINC01504	Colon_Sigmoid	rectal	-0.01	0.559
ENSG00000122741	DCAF10	Colon_Transverse	proximal	0.04	0.559
ENSG00000250490	LINC02145	Colon_Transverse	female	-0.01	0.559
ENSG00000269892	AC125494.2	Adipose_Visceral_Omentum	proximal	-0.03	0.559
ENSG00000167618	LAIR2	Cells_EBV-transformed_lymphocytes	female	0.03	0.559
ENSG00000066032	CTNNA2	Cells_EBV-transformed_lymphocytes	proximal	-0.05	0.559
ENSG00000014123	UFL1	Adipose_Subcutaneous	female	0.03	0.559
ENSG00000174799	CEP135	Adipose_Visceral_Omentum	distal	-0.08	0.559
ENSG00000244151	AC010973.2	Colon_Sigmoid	proximal	0.06	0.559
ENSG00000269086	AC008555.2	Cells_EBV-transformed_lymphocytes	overall	-0.07	0.559
ENSG00000111642	CHD4	Whole_Blood	proximal	0.07	0.559
ENSG00000101425	BPI	Adipose_Subcutaneous	colon	-0.01	0.559
ENSG00000256713	PGA5	Adipose_Visceral_Omentum	proximal	0.03	0.559
ENSG00000179546	HTR1D	Colon_Transverse	distal	0.03	0.559
ENSG00000095261	PSMD5	Adipose_Subcutaneous	overall	-0.02	0.559
ENSG00000151458	ANKRD50	Colon_Sigmoid	proximal	-0.04	0.559
ENSG00000158234	FAIM	Colon_Sigmoid	female	-0.04	0.559
ENSG00000060709	RIMBP2	Colon_Sigmoid	distal	0.1	0.559
ENSG00000125945	ZNF436	Adipose_Subcutaneous	male	0.01	0.559
ENSG00000173611	SCAI	Colon_Sigmoid	rectal	0.04	0.559
ENSG00000230910	AL391807.1	Colon_Transverse	overall	0.02	0.559
ENSG00000255408	PCDHA3	Adipose_Subcutaneous	colon	-0.08	0.559
ENSG00000072864	NDE1	Colon_Transverse	rectal	-0.02	0.559
ENSG00000117305	HMGCL	Colon_Sigmoid	rectal	0.05	0.559
ENSG00000163249	CCNYL1	Cells_EBV-transformed_lymphocytes	proximal	-0.03	0.559
ENSG00000135473	PAN2	Adipose_Subcutaneous	colon	0.17	0.559
ENSG00000120645	IQSEC3	Colon_Transverse	overall	0.01	0.559
ENSG00000068097	HEATR6	Whole_Blood	proximal	0.02	0.559
ENSG00000238045	AC009133.1	Colon_Sigmoid	colon	-0.04	0.559
ENSG00000040275	SPDL1	Whole_Blood	female	-0.03	0.559
ENSG00000127084	FGD3	Colon_Sigmoid	male	0.09	0.559
ENSG00000132300	PTCD3	Adipose_Subcutaneous	rectal	0.08	0.559
ENSG00000128683	GAD1	Colon_Transverse	female	0.02	0.559
ENSG00000177683	THAP5	Colon_Transverse	overall	0.01	0.559
ENSG00000232642	AC008073.2	Colon_Transverse	proximal	0.02	0.559
ENSG00000155666	KDM8	Colon_Transverse	rectal	0.04	0.559
ENSG00000188596	CFAP54	Colon_Sigmoid	male	0.13	0.559
ENSG00000066382	MPPED2	Colon_Sigmoid	colon	-0.04	0.559
ENSG00000182307	C8orf33	Cells_EBV-transformed_lymphocytes	overall	0.02	0.559
ENSG00000144744	UBA3	Colon_Transverse	distal	0.06	0.559
ENSG00000177830	CHID1	Whole_Blood	proximal	0.04	0.559
ENSG00000237181	AC147651.4	Adipose_Visceral_Omentum	rectal	0.07	0.559
ENSG00000153207	AHCTF1	Adipose_Visceral_Omentum	distal	0.11	0.559
ENSG00000112667	DNPH1	Whole_Blood	distal	-0.02	0.559
ENSG00000176022	B3GALT6	Colon_Transverse	male	-0.02	0.559
ENSG00000133985	TTC9	Whole_Blood	proximal	0.02	0.559
ENSG00000272886	DCP1A	Whole_Blood	rectal	0.05	0.559
ENSG00000171984	SHLD1	Adipose_Subcutaneous	overall	0.01	0.559
ENSG00000260891	AC020978.3	Adipose_Visceral_Omentum	colon	0.1	0.559
ENSG00000254810	AP001189.3	Whole_Blood	male	-0.02	0.559
ENSG00000132004	FBXW9	Colon_Sigmoid	female	-0.07	0.559
ENSG00000100335	MIEF1	Colon_Sigmoid	distal	-0.15	0.559
ENSG00000165606	DRGX	Colon_Transverse	rectal	0.06	0.559
ENSG00000125124	BBS2	Colon_Sigmoid	rectal	-0.01	0.559
ENSG00000146221	TCTE1	Colon_Sigmoid	colon	-0.03	0.559
ENSG00000205571	SMN2	Colon_Sigmoid	male	0.01	0.559
ENSG00000125124	BBS2	Adipose_Subcutaneous	female	0.01	0.559
ENSG00000181007	ZFP82	Adipose_Subcutaneous	proximal	-0.04	0.559
ENSG00000151502	VPS26B	Colon_Sigmoid	overall	0.03	0.559
ENSG00000274512	TBC1D3L	Colon_Transverse	overall	-0.01	0.559
ENSG00000099338	CATSPERG	Cells_EBV-transformed_lymphocytes	overall	0.01	0.559
ENSG00000171160	MORN4	Whole_Blood	distal	0.01	0.559
ENSG00000178445	GLDC	Colon_Transverse	rectal	-0.06	0.559
ENSG00000125968	ID1	Colon_Transverse	distal	-0.27	0.559
ENSG00000198929	NOS1AP	Colon_Transverse	rectal	0.06	0.559
ENSG00000086015	MAST2	Adipose_Visceral_Omentum	rectal	-0.02	0.559
ENSG00000132434	LANCL2	Cells_EBV-transformed_lymphocytes	male	0.18	0.559
ENSG00000100336	APOL4	Cells_EBV-transformed_lymphocytes	distal	0.02	0.559
ENSG00000270083	AL021878.2	Whole_Blood	male	0.02	0.559
ENSG00000141959	PFKL	Colon_Sigmoid	male	-0.02	0.559
ENSG00000121743	GJA3	Adipose_Visceral_Omentum	rectal	-0.03	0.559
ENSG00000092098	RNF31	Adipose_Subcutaneous	rectal	0.06	0.559
ENSG00000176125	UFSP1	Colon_Sigmoid	distal	-0.02	0.559
ENSG00000168679	SLC16A4	Colon_Transverse	rectal	0.05	0.559
ENSG00000138326	RPS24	Whole_Blood	proximal	0.03	0.559
ENSG00000185664	PMEL	Adipose_Visceral_Omentum	proximal	0.31	0.559
ENSG00000222020	HDAC4-AS1	Whole_Blood	female	-0.02	0.559
ENSG00000086189	DIMT1	Colon_Sigmoid	colon	-0.04	0.559
ENSG00000265190	ANXA8	Whole_Blood	distal	0.1	0.559
ENSG00000205038	PKHD1L1	Colon_Sigmoid	colon	-0.06	0.559
ENSG00000105146	AURKC	Colon_Transverse	distal	-0.02	0.559
ENSG00000173214	MFSD4B	Colon_Transverse	distal	0.02	0.559
ENSG00000085265	FCN1	Colon_Sigmoid	rectal	-0.05	0.559
ENSG00000111711	GOLT1B	Cells_EBV-transformed_lymphocytes	colon	0.03	0.559
ENSG00000090612	ZNF268	Whole_Blood	overall	0.03	0.559
ENSG00000124098	FAM210B	Cells_EBV-transformed_lymphocytes	distal	-0.13	0.559
ENSG00000124098	FAM210B	Colon_Transverse	distal	-0.06	0.559
ENSG00000149541	B3GAT3	Colon_Transverse	colon	0.03	0.559
ENSG00000115107	STEAP3	Colon_Transverse	proximal	-0.01	0.559
ENSG00000255529	POLR2M	Whole_Blood	colon	0.02	0.559
ENSG00000120913	PDLIM2	Adipose_Subcutaneous	proximal	-0.06	0.559
ENSG00000170425	ADORA2B	Cells_EBV-transformed_lymphocytes	overall	0.16	0.559
ENSG00000101639	CEP192	Cells_EBV-transformed_lymphocytes	female	0.01	0.559
ENSG00000025039	RRAGD	Whole_Blood	overall	-0.02	0.559
ENSG00000118162	KPTN	Colon_Transverse	female	-0.1	0.559
ENSG00000008735	MAPK8IP2	Whole_Blood	overall	-0.03	0.559
ENSG00000146282	RARS2	Adipose_Visceral_Omentum	female	0.16	0.559
ENSG00000242441	GTF2A1L	Adipose_Visceral_Omentum	overall	-0.01	0.559
ENSG00000060558	GNA15	Colon_Transverse	rectal	-0.07	0.559
ENSG00000274922	AL139384.1	Adipose_Subcutaneous	female	-0.02	0.559
ENSG00000099940	SNAP29	Adipose_Subcutaneous	rectal	0.02	0.559
ENSG00000115756	HPCAL1	Colon_Transverse	rectal	0.05	0.559
ENSG00000244219	TMEM225B	Adipose_Subcutaneous	colon	-0.02	0.559
ENSG00000196235	SUPT5H	Whole_Blood	rectal	-0.04	0.559
ENSG00000071655	MBD3	Colon_Sigmoid	proximal	-0.07	0.559
ENSG00000155034	FBXL18	Colon_Sigmoid	male	-0.13	0.559
ENSG00000105928	GSDME	Adipose_Subcutaneous	distal	-0.02	0.559
ENSG00000160293	VAV2	Cells_EBV-transformed_lymphocytes	male	0.05	0.559
ENSG00000185561	TLCD2	Adipose_Subcutaneous	male	-0.03	0.559
ENSG00000021776	AQR	Adipose_Subcutaneous	overall	-0.06	0.559
ENSG00000152785	BMP3	Adipose_Visceral_Omentum	male	-0.04	0.559
ENSG00000186191	BPIFB4	Adipose_Subcutaneous	rectal	-0.02	0.559
ENSG00000148459	PDSS1	Colon_Transverse	overall	0.04	0.559
ENSG00000179528	LBX2	Colon_Transverse	rectal	0.04	0.559
ENSG00000127054	INTS11	Colon_Sigmoid	overall	0.02	0.559
ENSG00000151892	GFRA1	Adipose_Subcutaneous	colon	-0.08	0.559
ENSG00000158966	CACHD1	Whole_Blood	male	-0.05	0.559
ENSG00000241360	PDXP	Adipose_Visceral_Omentum	distal	1.22	0.559
ENSG00000160999	SH2B2	Colon_Sigmoid	distal	0.03	0.559
ENSG00000088930	XRN2	Adipose_Visceral_Omentum	rectal	-0.04	0.559
ENSG00000065717	TLE2	Colon_Transverse	male	-0.02	0.559
ENSG00000224790	AP000704.1	Colon_Transverse	female	-0.02	0.559
ENSG00000159840	ZYX	Whole_Blood	overall	-0.01	0.559
ENSG00000271856	LINC01215	Cells_EBV-transformed_lymphocytes	male	-0.03	0.559
ENSG00000175416	CLTB	Whole_Blood	distal	0.05	0.559
ENSG00000163104	SMARCAD1	Colon_Transverse	male	-0.03	0.559
ENSG00000205863	C1QTNF9B	Adipose_Visceral_Omentum	female	0.03	0.559
ENSG00000164332	UBLCP1	Adipose_Subcutaneous	colon	0.02	0.559
ENSG00000166261	ZNF202	Colon_Sigmoid	colon	0.03	0.559
ENSG00000258811	AL583810.2	Whole_Blood	distal	0.06	0.559
ENSG00000141252	VPS53	Colon_Transverse	female	0.01	0.559
ENSG00000274750	HIST1H3E	Colon_Sigmoid	rectal	0.02	0.559
ENSG00000108622	ICAM2	Colon_Sigmoid	overall	0.03	0.559
ENSG00000174529	TMEM81	Colon_Transverse	rectal	0.1	0.559
ENSG00000226419	SLC16A1-AS1	Adipose_Subcutaneous	colon	0.03	0.559
ENSG00000164291	ARSK	Adipose_Subcutaneous	distal	-0.05	0.559
ENSG00000112773	TENT5A	Adipose_Subcutaneous	male	0.06	0.559
ENSG00000163012	ZSWIM2	Adipose_Subcutaneous	colon	-0.09	0.56
ENSG00000177363	LRRN4CL	Adipose_Subcutaneous	overall	-0.69	0.56
ENSG00000163012	ZSWIM2	Adipose_Visceral_Omentum	colon	-0.08	0.56
ENSG00000106211	HSPB1	Adipose_Visceral_Omentum	male	-0.32	0.56
ENSG00000198931	APRT	Cells_EBV-transformed_lymphocytes	proximal	-1.21	0.56
ENSG00000106004	HOXA5	Adipose_Subcutaneous	overall	0.03	0.56
ENSG00000005812	FBXL3	Colon_Sigmoid	proximal	0.04	0.56
ENSG00000257354	AC048341.1	Adipose_Subcutaneous	female	0.15	0.56
ENSG00000262652	AC124283.3	Whole_Blood	colon	-0.03	0.56
ENSG00000127743	IL17B	Adipose_Subcutaneous	colon	-0.03	0.56
ENSG00000119185	ITGB1BP1	Cells_EBV-transformed_lymphocytes	female	-0.03	0.56
ENSG00000239672	NME1	Colon_Transverse	distal	-0.01	0.56
ENSG00000011083	SLC6A7	Colon_Sigmoid	colon	0.04	0.56
ENSG00000128595	CALU	Adipose_Visceral_Omentum	proximal	-0.03	0.56
ENSG00000116857	TMEM9	Colon_Sigmoid	proximal	-0.02	0.56
ENSG00000262410	AC024361.1	Cells_EBV-transformed_lymphocytes	proximal	0.06	0.56
ENSG00000164346	NSA2	Cells_EBV-transformed_lymphocytes	rectal	0.02	0.56
ENSG00000175782	SLC35E3	Colon_Transverse	overall	0.04	0.56
ENSG00000002587	HS3ST1	Adipose_Visceral_Omentum	female	-0.07	0.56
ENSG00000090316	MAEA	Cells_EBV-transformed_lymphocytes	proximal	0.05	0.56
ENSG00000235997	LINC01936	Colon_Transverse	overall	0.03	0.56
ENSG00000132383	RPA1	Colon_Sigmoid	female	0.02	0.56
ENSG00000244617	ASPRV1	Colon_Sigmoid	male	-0.1	0.56
ENSG00000150627	WDR17	Cells_EBV-transformed_lymphocytes	female	0.01	0.56
ENSG00000243477	NAA80	Colon_Sigmoid	distal	0.02	0.56
ENSG00000088682	COQ9	Adipose_Visceral_Omentum	distal	0.03	0.56
ENSG00000260296	AC095057.3	Adipose_Subcutaneous	colon	-0.03	0.56
ENSG00000005175	RPAP3	Adipose_Subcutaneous	colon	0.09	0.56
ENSG00000267523	AC008735.2	Colon_Sigmoid	proximal	-0.09	0.56
ENSG00000213889	PPM1N	Adipose_Visceral_Omentum	male	-0.02	0.56
ENSG00000244165	P2RY11	Adipose_Visceral_Omentum	rectal	-0.02	0.56
ENSG00000261754	AC008555.1	Adipose_Subcutaneous	rectal	0.03	0.56
ENSG00000144488	ESPNL	Colon_Transverse	distal	0.01	0.56
ENSG00000130560	UBAC1	Adipose_Visceral_Omentum	proximal	-0.02	0.56
ENSG00000090621	PABPC4	Colon_Transverse	proximal	-0.03	0.56
ENSG00000172061	LRRC15	Colon_Sigmoid	female	0.02	0.56
ENSG00000198933	TBKBP1	Colon_Sigmoid	rectal	0.02	0.56
ENSG00000172175	MALT1	Whole_Blood	colon	-0.04	0.56
ENSG00000181220	ZNF746	Whole_Blood	overall	0.03	0.56
ENSG00000163590	PPM1L	Colon_Transverse	female	0.14	0.56
ENSG00000203727	SAMD5	Adipose_Subcutaneous	proximal	-0.08	0.56
ENSG00000008513	ST3GAL1	Adipose_Subcutaneous	colon	-0.03	0.56
ENSG00000266074	BAHCC1	Colon_Sigmoid	distal	0.05	0.56
ENSG00000140534	TICRR	Cells_EBV-transformed_lymphocytes	female	0.04	0.56
ENSG00000153558	FBXL2	Cells_EBV-transformed_lymphocytes	overall	0.01	0.56
ENSG00000259933	AC009065.2	Adipose_Subcutaneous	female	3.85	0.56
ENSG00000259431	THTPA	Adipose_Subcutaneous	proximal	-9.61	0.56
ENSG00000259933	AC009065.2	Colon_Sigmoid	female	2.86	0.56
ENSG00000061987	MON2	Colon_Sigmoid	colon	0.06	0.56
ENSG00000121680	PEX16	Colon_Sigmoid	distal	0.09	0.56
ENSG00000222009	BTBD19	Colon_Transverse	proximal	0.04	0.56
ENSG00000186806	VSIG10L	Adipose_Visceral_Omentum	proximal	0.04	0.56
ENSG00000105397	TYK2	Colon_Sigmoid	rectal	0.04	0.56
ENSG00000187715	KBTBD12	Adipose_Subcutaneous	proximal	-0.03	0.56
ENSG00000273133	AC116651.1	Adipose_Visceral_Omentum	distal	0.02	0.56
ENSG00000105711	SCN1B	Adipose_Visceral_Omentum	colon	-0.05	0.56
ENSG00000223653	AL078459.1	Colon_Transverse	overall	-0.02	0.56
ENSG00000137074	APTX	Whole_Blood	female	0.02	0.56
ENSG00000270547	LINC01235	Adipose_Subcutaneous	distal	-0.02	0.56
ENSG00000235904	RBMS3-AS3	Adipose_Visceral_Omentum	overall	0.01	0.56
ENSG00000283696	AL592295.4	Colon_Sigmoid	colon	-0.03	0.56
ENSG00000121486	TRMT1L	Cells_EBV-transformed_lymphocytes	female	0.02	0.56
ENSG00000141338	ABCA8	Adipose_Subcutaneous	proximal	0.03	0.56
ENSG00000161609	CCDC155	Adipose_Visceral_Omentum	rectal	0.02	0.56
ENSG00000273111	LYPD4	Whole_Blood	overall	-0.03	0.56
ENSG00000241322	CDRT1	Adipose_Subcutaneous	male	-0.09	0.56
ENSG00000268081	AC123912.1	Adipose_Subcutaneous	overall	-0.01	0.56
ENSG00000160323	ADAMTS13	Whole_Blood	overall	0.01	0.56
ENSG00000047457	CP	Cells_EBV-transformed_lymphocytes	male	0.02	0.56
ENSG00000158517	NCF1	Whole_Blood	male	0.03	0.56
ENSG00000131668	BARX1	Colon_Sigmoid	rectal	-0.15	0.56
ENSG00000120159	CAAP1	Adipose_Subcutaneous	overall	0.07	0.56
ENSG00000250397	AP006623.1	Cells_EBV-transformed_lymphocytes	male	0.05	0.56
ENSG00000167525	PROCA1	Cells_EBV-transformed_lymphocytes	male	-0.01	0.56
ENSG00000227210	AC079145.1	Adipose_Subcutaneous	rectal	0.09	0.56
ENSG00000021776	AQR	Adipose_Subcutaneous	proximal	0.09	0.56
ENSG00000057593	F7	Colon_Sigmoid	overall	-0.02	0.56
ENSG00000279345	Z98885.3	Colon_Sigmoid	male	0.05	0.56
ENSG00000137055	PLAA	Adipose_Subcutaneous	male	0.08	0.56
ENSG00000125505	MBOAT7	Cells_EBV-transformed_lymphocytes	proximal	-0.08	0.56
ENSG00000101247	NDUFAF5	Colon_Transverse	overall	-0.01	0.56
ENSG00000272444	AL118558.4	Adipose_Visceral_Omentum	rectal	0.02	0.56
ENSG00000237061	AC100823.1	Adipose_Subcutaneous	female	0.05	0.56
ENSG00000110047	EHD1	Colon_Transverse	female	-0.04	0.56
ENSG00000178295	GEN1	Whole_Blood	female	-0.01	0.56
ENSG00000249252	AC098829.1	Adipose_Subcutaneous	overall	-0.03	0.56
ENSG00000100156	SLC16A8	Adipose_Visceral_Omentum	male	0.05	0.56
ENSG00000118473	SGIP1	Whole_Blood	overall	0.01	0.56
ENSG00000165935	SMCO2	Adipose_Visceral_Omentum	male	0.04	0.56
ENSG00000189196	LINC00994	Adipose_Subcutaneous	proximal	-0.04	0.56
ENSG00000206140	TMEM191C	Adipose_Visceral_Omentum	distal	-0.19	0.56
ENSG00000248445	SEMA6A-AS1	Adipose_Visceral_Omentum	male	-0.09	0.56
ENSG00000145781	COMMD10	Cells_EBV-transformed_lymphocytes	male	0.06	0.56
ENSG00000248445	SEMA6A-AS1	Colon_Sigmoid	male	-0.29	0.56
ENSG00000115310	RTN4	Whole_Blood	distal	-0.03	0.56
ENSG00000231646	FSIP2-AS1	Adipose_Subcutaneous	colon	0.02	0.56
ENSG00000167210	LOXHD1	Adipose_Subcutaneous	distal	0.06	0.56
ENSG00000140853	NLRC5	Whole_Blood	rectal	0.01	0.56
ENSG00000102468	HTR2A	Adipose_Subcutaneous	rectal	0.05	0.56
ENSG00000246339	EXTL3-AS1	Colon_Transverse	male	0.02	0.56
ENSG00000204954	C12orf73	Colon_Transverse	proximal	-0.03	0.56
ENSG00000084463	WBP11	Colon_Sigmoid	distal	0.1	0.56
ENSG00000087191	PSMC5	Colon_Sigmoid	distal	0.02	0.56
ENSG00000232855	AF165147.1	Colon_Transverse	proximal	-0.04	0.56
ENSG00000224251	AL391427.1	Adipose_Subcutaneous	distal	-0.03	0.56
ENSG00000263683	AC005154.3	Colon_Sigmoid	colon	0.02	0.56
ENSG00000280109	PLAC4	Adipose_Visceral_Omentum	rectal	-0.05	0.56
ENSG00000175416	CLTB	Whole_Blood	colon	0.04	0.56
ENSG00000136872	ALDOB	Adipose_Subcutaneous	female	0.03	0.56
ENSG00000178222	RNF212	Whole_Blood	male	-0.02	0.56
ENSG00000170145	SIK2	Colon_Transverse	overall	0.05	0.56
ENSG00000111752	PHC1	Cells_EBV-transformed_lymphocytes	rectal	0.03	0.56
ENSG00000119203	CPSF3	Whole_Blood	proximal	-0.01	0.56
ENSG00000274902	AC004241.2	Adipose_Subcutaneous	colon	-0.02	0.56
ENSG00000268423	AC093503.1	Adipose_Subcutaneous	female	-0.04	0.56
ENSG00000171853	TRAPPC12	Whole_Blood	male	-0.02	0.56
ENSG00000138780	GSTCD	Cells_EBV-transformed_lymphocytes	overall	-0.05	0.56
ENSG00000242259	C22orf39	Colon_Transverse	distal	0.05	0.56
ENSG00000166821	PEX11A	Colon_Transverse	rectal	-0.05	0.56
ENSG00000108963	DPH1	Cells_EBV-transformed_lymphocytes	distal	-0.06	0.56
ENSG00000259366	AC108449.2	Colon_Transverse	proximal	-0.32	0.56
ENSG00000185745	IFIT1	Colon_Transverse	male	0.06	0.56
ENSG00000177946	CENPBD1	Colon_Sigmoid	rectal	0.02	0.56
ENSG00000255158	AC131934.1	Adipose_Subcutaneous	female	-0.06	0.56
ENSG00000254802	AC022182.2	Whole_Blood	colon	0.03	0.56
ENSG00000248508	SRP14-AS1	Whole_Blood	proximal	-0.01	0.56
ENSG00000107821	KAZALD1	Colon_Transverse	rectal	0.1	0.56
ENSG00000166780	BMERB1	Adipose_Subcutaneous	colon	-0.03	0.56
ENSG00000164024	METAP1	Colon_Transverse	rectal	0.04	0.56
ENSG00000215045	GRID2IP	Colon_Transverse	overall	-0.04	0.56
ENSG00000101266	CSNK2A1	Whole_Blood	male	0.14	0.56
ENSG00000100150	DEPDC5	Colon_Transverse	male	0.07	0.56
ENSG00000157653	C9orf43	Whole_Blood	rectal	-0.03	0.56
ENSG00000187187	ZNF546	Colon_Transverse	distal	-0.01	0.56
ENSG00000164104	HMGB2	Colon_Sigmoid	female	-0.03	0.56
ENSG00000182534	MXRA7	Colon_Transverse	rectal	-0.01	0.56
ENSG00000123395	ATG101	Adipose_Visceral_Omentum	male	-0.03	0.56
ENSG00000205221	VIT	Adipose_Subcutaneous	overall	-0.03	0.56
ENSG00000136161	RCBTB2	Colon_Transverse	distal	-0.02	0.56
ENSG00000254109	RBPMS-AS1	Cells_EBV-transformed_lymphocytes	male	0.07	0.56
ENSG00000262001	DLGAP1-AS2	Cells_EBV-transformed_lymphocytes	female	0.04	0.56
ENSG00000180834	MAP6D1	Colon_Transverse	male	-0.02	0.56
ENSG00000171861	MRM3	Colon_Transverse	female	-0.06	0.56
ENSG00000115841	RMDN2	Colon_Transverse	proximal	-0.06	0.56
ENSG00000259727	AC103740.2	Colon_Sigmoid	proximal	-0.09	0.56
ENSG00000103043	VAC14	Whole_Blood	proximal	-0.07	0.56
ENSG00000272316	AL021368.2	Adipose_Visceral_Omentum	colon	-0.01	0.56
ENSG00000240990	HOXA11-AS	Adipose_Visceral_Omentum	male	-0.04	0.56
ENSG00000150722	PPP1R1C	Colon_Sigmoid	rectal	0.03	0.56
ENSG00000033327	GAB2	Colon_Transverse	colon	-0.02	0.56
ENSG00000120802	TMPO	Colon_Transverse	proximal	0.06	0.56
ENSG00000137486	ARRB1	Adipose_Subcutaneous	male	0.03	0.56
ENSG00000157181	ODR4	Colon_Sigmoid	female	0.03	0.56
ENSG00000166260	COX11	Cells_EBV-transformed_lymphocytes	proximal	0.02	0.56
ENSG00000100099	HPS4	Adipose_Visceral_Omentum	proximal	-0.02	0.56
ENSG00000228486	C2orf92	Adipose_Visceral_Omentum	distal	0.03	0.56
ENSG00000217128	FNIP1	Cells_EBV-transformed_lymphocytes	proximal	0.04	0.56
ENSG00000100228	RAB36	Adipose_Subcutaneous	proximal	0.03	0.56
ENSG00000140691	ARMC5	Whole_Blood	rectal	0.07	0.56
ENSG00000151725	CENPU	Adipose_Visceral_Omentum	proximal	0.01	0.56
ENSG00000232070	TMEM253	Colon_Transverse	colon	-0.04	0.56
ENSG00000108733	PEX12	Colon_Transverse	male	0.09	0.56
ENSG00000134758	RNF138	Whole_Blood	proximal	0.04	0.56
ENSG00000163673	DCLK3	Adipose_Visceral_Omentum	colon	-0.02	0.56
ENSG00000048544	MRPS10	Adipose_Visceral_Omentum	overall	-0.01	0.56
ENSG00000148690	FRA10AC1	Colon_Transverse	female	-0.01	0.56
ENSG00000089335	ZNF302	Adipose_Subcutaneous	colon	-0.01	0.56
ENSG00000064270	ATP2C2	Whole_Blood	rectal	0.02	0.56
ENSG00000065548	ZC3H15	Adipose_Subcutaneous	male	-0.34	0.56
ENSG00000233214	AC002511.2	Adipose_Visceral_Omentum	proximal	-0.16	0.56
ENSG00000119326	CTNNAL1	Cells_EBV-transformed_lymphocytes	distal	-0.02	0.56
ENSG00000272142	AL359643.3	Cells_EBV-transformed_lymphocytes	male	0.01	0.56
ENSG00000120915	EPHX2	Cells_EBV-transformed_lymphocytes	overall	0.03	0.56
ENSG00000159958	TNFRSF13C	Adipose_Subcutaneous	colon	-0.04	0.56
ENSG00000075702	WDR62	Colon_Transverse	overall	-0.05	0.56
ENSG00000273837	AC018755.4	Colon_Transverse	distal	0.01	0.56
ENSG00000105501	SIGLEC5	Adipose_Subcutaneous	rectal	0.02	0.56
ENSG00000258918	AL355922.4	Colon_Transverse	overall	-0.04	0.56
ENSG00000168427	KLHL30	Colon_Sigmoid	overall	0.01	0.56
ENSG00000072135	PTPN18	Colon_Transverse	male	0.04	0.56
ENSG00000197405	C5AR1	Colon_Sigmoid	female	0.03	0.56
ENSG00000141556	TBCD	Adipose_Subcutaneous	distal	-0.03	0.56
ENSG00000197530	MIB2	Colon_Sigmoid	female	0.03	0.56
ENSG00000103037	SETD6	Adipose_Subcutaneous	male	0.03	0.56
ENSG00000106003	LFNG	Colon_Transverse	colon	-0.02	0.56
ENSG00000108599	AKAP10	Cells_EBV-transformed_lymphocytes	female	-0.06	0.56
ENSG00000081818	PCDHB4	Colon_Sigmoid	distal	0.05	0.56
ENSG00000236173	AL049612.1	Adipose_Visceral_Omentum	proximal	0.06	0.56
ENSG00000129566	TEP1	Colon_Sigmoid	female	-0.02	0.56
ENSG00000131379	C3orf20	Cells_EBV-transformed_lymphocytes	overall	0.02	0.56
ENSG00000162545	CAMK2N1	Adipose_Visceral_Omentum	distal	0.02	0.56
ENSG00000176476	SGF29	Colon_Sigmoid	male	0.02	0.56
ENSG00000204946	ZNF783	Whole_Blood	overall	-0.01	0.56
ENSG00000127951	FGL2	Adipose_Visceral_Omentum	overall	-0.08	0.56
ENSG00000138650	PCDH10	Colon_Sigmoid	female	-0.18	0.56
ENSG00000002822	MAD1L1	Adipose_Subcutaneous	male	-0.05	0.56
ENSG00000173905	GOLIM4	Adipose_Visceral_Omentum	rectal	0.03	0.56
ENSG00000175764	TTLL11	Whole_Blood	male	-0.03	0.56
ENSG00000049759	NEDD4L	Adipose_Visceral_Omentum	colon	-0.04	0.56
ENSG00000220205	VAMP2	Colon_Transverse	proximal	0.04	0.56
ENSG00000160949	TONSL	Whole_Blood	male	-0.01	0.56
ENSG00000070785	EIF2B3	Adipose_Visceral_Omentum	female	0.08	0.56
ENSG00000162078	ZG16B	Whole_Blood	proximal	0.02	0.56
ENSG00000108349	CASC3	Whole_Blood	male	-0.04	0.56
ENSG00000246174	KCTD21-AS1	Cells_EBV-transformed_lymphocytes	female	0.01	0.56
ENSG00000186479	RGS7BP	Adipose_Visceral_Omentum	distal	0.04	0.56
ENSG00000259287	AC010809.1	Adipose_Visceral_Omentum	colon	0.06	0.56
ENSG00000174446	SNAPC5	Colon_Sigmoid	proximal	0.02	0.56
ENSG00000178397	FAM220A	Adipose_Visceral_Omentum	colon	0.03	0.56
ENSG00000227053	AC105446.1	Cells_EBV-transformed_lymphocytes	overall	-0.03	0.56
ENSG00000177683	THAP5	Colon_Sigmoid	overall	0.01	0.56
ENSG00000153558	FBXL2	Whole_Blood	overall	0.02	0.56
ENSG00000223823	LINC01342	Adipose_Visceral_Omentum	rectal	0.17	0.56
ENSG00000230424	EMC1-AS1	Colon_Sigmoid	colon	0.07	0.56
ENSG00000272247	AC080013.5	Colon_Transverse	colon	0.01	0.56
ENSG00000229122	AGBL5-IT1	Colon_Sigmoid	female	0.06	0.56
ENSG00000171517	LPAR3	Whole_Blood	distal	0.02	0.56
ENSG00000089053	ANAPC5	Cells_EBV-transformed_lymphocytes	rectal	0.06	0.56
ENSG00000106635	BCL7B	Whole_Blood	proximal	0.05	0.56
ENSG00000186468	RPS23	Cells_EBV-transformed_lymphocytes	female	-0.01	0.56
ENSG00000006016	CRLF1	Colon_Sigmoid	colon	-0.04	0.56
ENSG00000143486	EIF2D	Adipose_Visceral_Omentum	overall	-0.01	0.56
ENSG00000205571	SMN2	Colon_Transverse	distal	-0.02	0.56
ENSG00000267429	AC006116.6	Adipose_Subcutaneous	male	-0.02	0.56
ENSG00000197562	RAB40C	Adipose_Subcutaneous	male	-0.02	0.56
ENSG00000235884	LINC00941	Adipose_Visceral_Omentum	proximal	-0.06	0.56
ENSG00000112787	FBRSL1	Cells_EBV-transformed_lymphocytes	distal	0.02	0.56
ENSG00000070061	ELP1	Adipose_Visceral_Omentum	proximal	-0.03	0.56
ENSG00000136643	RPS6KC1	Adipose_Visceral_Omentum	proximal	0.05	0.56
ENSG00000254859	AC067930.3	Adipose_Visceral_Omentum	proximal	0.02	0.56
ENSG00000253616	AC107959.3	Whole_Blood	rectal	0.02	0.56
ENSG00000230510	PPP5D1	Colon_Transverse	colon	-0.02	0.56
ENSG00000248099	INSL3	Cells_EBV-transformed_lymphocytes	colon	-0.01	0.56
ENSG00000117533	VAMP4	Whole_Blood	distal	0.02	0.56
ENSG00000164944	VIRMA	Adipose_Subcutaneous	female	0.08	0.56
ENSG00000187583	PLEKHN1	Adipose_Subcutaneous	rectal	0.1	0.56
ENSG00000134115	CNTN6	Adipose_Visceral_Omentum	male	-0.12	0.56
ENSG00000069493	CLEC2D	Colon_Transverse	distal	0.01	0.56
ENSG00000135596	MICAL1	Colon_Sigmoid	male	-0.03	0.56
ENSG00000257398	AC126177.3	Adipose_Subcutaneous	colon	0.06	0.56
ENSG00000115107	STEAP3	Colon_Transverse	colon	0.01	0.56
ENSG00000141577	CEP131	Colon_Transverse	distal	0.03	0.56
ENSG00000120669	SOHLH2	Adipose_Visceral_Omentum	colon	0.01	0.56
ENSG00000256299	AC073912.2	Colon_Sigmoid	distal	0.01	0.56
ENSG00000099875	MKNK2	Adipose_Visceral_Omentum	distal	0.05	0.56
ENSG00000111752	PHC1	Adipose_Subcutaneous	proximal	0.03	0.56
ENSG00000162761	LMX1A	Adipose_Subcutaneous	colon	-0.03	0.56
ENSG00000105700	KXD1	Colon_Transverse	colon	0.06	0.56
ENSG00000167523	SPATA33	Colon_Transverse	colon	0.08	0.56
ENSG00000239704	CDRT4	Adipose_Subcutaneous	male	-0.03	0.56
ENSG00000108733	PEX12	Adipose_Subcutaneous	colon	0.08	0.56
ENSG00000101336	HCK	Adipose_Subcutaneous	female	0.1	0.56
ENSG00000126934	MAP2K2	Colon_Sigmoid	male	0.01	0.56
ENSG00000135048	CEMIP2	Cells_EBV-transformed_lymphocytes	male	-0.02	0.56
ENSG00000100968	NFATC4	Adipose_Subcutaneous	female	-0.07	0.56
ENSG00000101076	HNF4A	Colon_Sigmoid	colon	0.03	0.56
ENSG00000223501	VPS52	Adipose_Visceral_Omentum	female	-0.04	0.56
ENSG00000160214	RRP1	Whole_Blood	proximal	0.04	0.56
ENSG00000205037	AC134312.1	Adipose_Subcutaneous	overall	0.07	0.56
ENSG00000173786	CNP	Colon_Sigmoid	female	-0.08	0.56
ENSG00000155438	NIFK	Adipose_Visceral_Omentum	colon	0.08	0.56
ENSG00000126214	KLC1	Adipose_Visceral_Omentum	overall	-0.03	0.56
ENSG00000255650	FAM222A-AS1	Adipose_Subcutaneous	male	0.05	0.56
ENSG00000105662	CRTC1	Colon_Sigmoid	male	-0.09	0.56
ENSG00000133678	TMEM254	Colon_Sigmoid	overall	-0.03	0.56
ENSG00000126870	WDR60	Cells_EBV-transformed_lymphocytes	distal	-0.02	0.56
ENSG00000138459	SLC35A5	Whole_Blood	colon	-0.06	0.56
ENSG00000130844	ZNF331	Colon_Transverse	proximal	-0.07	0.56
ENSG00000152193	OBI1	Adipose_Subcutaneous	male	-0.07	0.56
ENSG00000277595	AC007546.1	Colon_Transverse	distal	-0.6	0.56
ENSG00000164967	RPP25L	Adipose_Subcutaneous	colon	-0.03	0.56
ENSG00000137135	ARHGEF39	Adipose_Visceral_Omentum	female	-0.01	0.56
ENSG00000171860	C3AR1	Whole_Blood	proximal	0.01	0.56
ENSG00000035862	TIMP2	Whole_Blood	proximal	-0.09	0.56
ENSG00000153814	JAZF1	Adipose_Subcutaneous	female	0.03	0.56
ENSG00000168961	LGALS9	Adipose_Visceral_Omentum	rectal	-0.02	0.56
ENSG00000158806	NPM2	Adipose_Visceral_Omentum	proximal	0.15	0.56
ENSG00000261777	AC012184.3	Cells_EBV-transformed_lymphocytes	rectal	0.04	0.56
ENSG00000100014	SPECC1L	Colon_Transverse	overall	0.03	0.56
ENSG00000235997	LINC01936	Colon_Transverse	colon	0.03	0.56
ENSG00000178297	TMPRSS9	Adipose_Visceral_Omentum	colon	0.03	0.56
ENSG00000115993	TRAK2	Colon_Transverse	distal	-0.29	0.56
ENSG00000251287	ALG1L2	Adipose_Visceral_Omentum	overall	0.01	0.56
ENSG00000111647	UHRF1BP1L	Adipose_Subcutaneous	female	-0.06	0.56
ENSG00000105329	TGFB1	Adipose_Subcutaneous	distal	-0.04	0.56
ENSG00000237248	LINC00987	Whole_Blood	overall	-0.01	0.56
ENSG00000264717	NPY4R2	Colon_Transverse	colon	-0.06	0.56
ENSG00000072401	UBE2D1	Adipose_Subcutaneous	female	0.13	0.56
ENSG00000120915	EPHX2	Adipose_Subcutaneous	overall	0.01	0.56
ENSG00000084463	WBP11	Colon_Transverse	colon	0.05	0.56
ENSG00000100263	RHBDD3	Colon_Transverse	colon	-0.03	0.56
ENSG00000155621	C9orf85	Adipose_Subcutaneous	rectal	0.04	0.56
ENSG00000034533	ASTE1	Colon_Transverse	male	-0.02	0.56
ENSG00000170571	EMB	Adipose_Subcutaneous	male	0.02	0.56
ENSG00000166024	R3HCC1L	Cells_EBV-transformed_lymphocytes	colon	0.02	0.56
ENSG00000237324	AC093158.1	Adipose_Subcutaneous	rectal	-0.12	0.56
ENSG00000105258	POLR2I	Cells_EBV-transformed_lymphocytes	proximal	0.06	0.56
ENSG00000237324	AC093158.1	Colon_Sigmoid	rectal	-0.24	0.56
ENSG00000105258	POLR2I	Whole_Blood	proximal	0.04	0.56
ENSG00000260418	AL023284.4	Colon_Transverse	overall	0.02	0.56
ENSG00000142961	MOB3C	Adipose_Subcutaneous	rectal	0.05	0.56
ENSG00000224079	AC091729.1	Adipose_Subcutaneous	proximal	-0.03	0.56
ENSG00000114670	NEK11	Cells_EBV-transformed_lymphocytes	male	0.03	0.56
ENSG00000112367	FIG4	Adipose_Subcutaneous	female	0.05	0.56
ENSG00000171984	SHLD1	Adipose_Visceral_Omentum	proximal	0.03	0.56
ENSG00000269886	AC022382.1	Adipose_Visceral_Omentum	colon	-0.04	0.56
ENSG00000150403	TMCO3	Colon_Transverse	rectal	-0.06	0.56
ENSG00000140519	RHCG	Colon_Transverse	colon	-0.05	0.56
ENSG00000167604	NFKBID	Colon_Sigmoid	rectal	0.06	0.56
ENSG00000157895	C12orf43	Adipose_Subcutaneous	overall	-0.01	0.56
ENSG00000266903	AC243964.3	Colon_Sigmoid	male	-0.01	0.56
ENSG00000258738	AL121603.2	Adipose_Subcutaneous	rectal	0.06	0.56
ENSG00000260708	AL118516.1	Whole_Blood	female	0.01	0.56
ENSG00000091527	CDV3	Adipose_Subcutaneous	distal	0.15	0.56
ENSG00000161677	JOSD2	Whole_Blood	female	-0.03	0.56
ENSG00000123374	CDK2	Adipose_Visceral_Omentum	male	0.27	0.56
ENSG00000166734	CASC4	Colon_Transverse	distal	0.15	0.56
ENSG00000196678	ERI2	Adipose_Subcutaneous	overall	0.02	0.56
ENSG00000092758	COL9A3	Adipose_Visceral_Omentum	rectal	0.04	0.56
ENSG00000197747	S100A10	Colon_Sigmoid	distal	0.03	0.56
ENSG00000166840	GLYATL1	Colon_Transverse	female	0.07	0.56
ENSG00000130518	IQCN	Adipose_Subcutaneous	female	-0.01	0.56
ENSG00000196476	C20orf96	Whole_Blood	proximal	-0.03	0.56
ENSG00000256771	ZNF253	Adipose_Visceral_Omentum	overall	-0.02	0.56
ENSG00000255221	CARD17	Whole_Blood	distal	0.03	0.56
ENSG00000140284	SLC27A2	Adipose_Visceral_Omentum	distal	-0.05	0.56
ENSG00000248408	LINC02469	Adipose_Subcutaneous	female	-0.03	0.56
ENSG00000271503	CCL5	Whole_Blood	male	-0.14	0.56
ENSG00000229474	PATL2	Colon_Transverse	overall	0.03	0.56
ENSG00000272269	AL138724.1	Adipose_Visceral_Omentum	rectal	0.07	0.56
ENSG00000270035	AL359881.2	Colon_Transverse	male	-0.04	0.56
ENSG00000180957	PITPNB	Adipose_Subcutaneous	male	0.95	0.56
ENSG00000105501	SIGLEC5	Cells_EBV-transformed_lymphocytes	female	0.02	0.56
ENSG00000113231	PDE8B	Colon_Sigmoid	overall	0.01	0.56
ENSG00000181666	ZNF875	Colon_Transverse	female	0.09	0.56
ENSG00000186049	KRT73	Adipose_Subcutaneous	male	0.03	0.56
ENSG00000138311	ZNF365	Colon_Sigmoid	rectal	1.13	0.56
ENSG00000273372	SFTPD-AS1	Colon_Transverse	rectal	0.02	0.56
ENSG00000038945	MSR1	Adipose_Subcutaneous	rectal	-0.06	0.56
ENSG00000141469	SLC14A1	Colon_Sigmoid	colon	-0.02	0.56
ENSG00000118785	SPP1	Adipose_Subcutaneous	distal	0.03	0.56
ENSG00000283235	AC139493.2	Colon_Transverse	proximal	-0.11	0.56
ENSG00000172340	SUCLG2	Adipose_Visceral_Omentum	rectal	-0.02	0.56
ENSG00000075142	SRI	Colon_Transverse	colon	0.03	0.56
ENSG00000234444	ZNF736	Colon_Transverse	distal	0.02	0.56
ENSG00000183020	AP2A2	Cells_EBV-transformed_lymphocytes	overall	0.03	0.56
ENSG00000018699	TTC27	Cells_EBV-transformed_lymphocytes	rectal	0.02	0.56
ENSG00000281026	N4BP2L2-IT2	Colon_Sigmoid	colon	0.03	0.56
ENSG00000146453	PNLDC1	Adipose_Visceral_Omentum	male	-0.03	0.56
ENSG00000145014	TMEM44	Colon_Sigmoid	male	-0.03	0.56
ENSG00000132563	REEP2	Colon_Transverse	distal	-0.03	0.56
ENSG00000244733	AL132656.2	Adipose_Visceral_Omentum	rectal	-0.03	0.56
ENSG00000268364	SMC5-AS1	Adipose_Subcutaneous	proximal	0.12	0.56
ENSG00000258922	AC106028.2	Whole_Blood	overall	0.02	0.56
ENSG00000177406	AC021054.1	Adipose_Visceral_Omentum	male	-0.01	0.56
ENSG00000160185	UBASH3A	Colon_Transverse	male	0.02	0.56
ENSG00000074219	TEAD2	Colon_Transverse	male	0.07	0.56
ENSG00000130770	ATP5IF1	Whole_Blood	rectal	-0.03	0.56
ENSG00000162458	FBLIM1	Cells_EBV-transformed_lymphocytes	proximal	0.02	0.56
ENSG00000277938	AL035252.3	Colon_Transverse	male	-0.03	0.56
ENSG00000107816	LZTS2	Colon_Transverse	colon	-0.04	0.56
ENSG00000182183	SHISAL2A	Colon_Sigmoid	rectal	0.07	0.56
ENSG00000183011	NAA38	Whole_Blood	rectal	-0.02	0.56
ENSG00000122965	RBM19	Colon_Sigmoid	female	0.02	0.56
ENSG00000117595	IRF6	Adipose_Visceral_Omentum	rectal	0.03	0.56
ENSG00000271590	AC108463.3	Adipose_Subcutaneous	overall	-0.07	0.56
ENSG00000272100	AL513218.1	Adipose_Subcutaneous	distal	0.08	0.56
ENSG00000121316	PLBD1	Colon_Transverse	proximal	0.03	0.56
ENSG00000119403	PHF19	Whole_Blood	female	0.12	0.56
ENSG00000196689	TRPV1	Whole_Blood	colon	-0.02	0.56
ENSG00000203993	ARRDC1-AS1	Colon_Sigmoid	colon	-0.05	0.56
ENSG00000164039	BDH2	Colon_Sigmoid	colon	-0.01	0.56
ENSG00000172244	C5orf34	Adipose_Visceral_Omentum	distal	-0.04	0.56
ENSG00000260257	AL035071.1	Colon_Transverse	male	0.02	0.56
ENSG00000115705	TPO	Colon_Transverse	colon	0.04	0.56
ENSG00000204291	COL15A1	Whole_Blood	proximal	0.06	0.56
ENSG00000167984	NLRC3	Adipose_Visceral_Omentum	female	0.02	0.56
ENSG00000159685	CHCHD6	Cells_EBV-transformed_lymphocytes	rectal	0.03	0.56
ENSG00000151725	CENPU	Colon_Sigmoid	proximal	0.01	0.56
ENSG00000104872	PIH1D1	Adipose_Subcutaneous	proximal	-0.06	0.56
ENSG00000165733	BMS1	Colon_Transverse	colon	-0.06	0.56
ENSG00000088305	DNMT3B	Colon_Sigmoid	proximal	-0.04	0.56
ENSG00000231074	HCG18	Adipose_Visceral_Omentum	male	0.01	0.56
ENSG00000196937	FAM3C	Adipose_Subcutaneous	female	0.02	0.56
ENSG00000094975	SUCO	Colon_Sigmoid	rectal	0.02	0.56
ENSG00000083937	CHMP2B	Colon_Sigmoid	rectal	-0.05	0.56
ENSG00000112561	TFEB	Adipose_Subcutaneous	overall	0.04	0.56
ENSG00000166436	TRIM66	Adipose_Visceral_Omentum	female	0.01	0.56
ENSG00000164185	ZNF474	Colon_Sigmoid	distal	-0.03	0.56
ENSG00000144730	IL17RD	Adipose_Subcutaneous	female	-0.07	0.56
ENSG00000162769	FLVCR1	Adipose_Visceral_Omentum	distal	0.02	0.56
ENSG00000138030	KHK	Adipose_Subcutaneous	distal	-0.01	0.56
ENSG00000164713	BRI3	Adipose_Subcutaneous	proximal	0.03	0.56
ENSG00000127022	CANX	Colon_Sigmoid	colon	0.04	0.56
ENSG00000086598	TMED2	Adipose_Subcutaneous	distal	-0.03	0.56
ENSG00000234719	NPIPB2	Colon_Sigmoid	rectal	-0.01	0.56
ENSG00000132330	SCLY	Adipose_Visceral_Omentum	overall	-0.03	0.56
ENSG00000234028	EIF2AK3-DT	Adipose_Visceral_Omentum	overall	0.08	0.56
ENSG00000260182	AC120498.2	Adipose_Subcutaneous	overall	-0.02	0.56
ENSG00000187372	PCDHB13	Adipose_Visceral_Omentum	distal	0.06	0.56
ENSG00000277462	ZNF670	Cells_EBV-transformed_lymphocytes	female	0.01	0.56
ENSG00000283240	AC007529.2	Adipose_Subcutaneous	rectal	-0.02	0.56
ENSG00000149403	GRIK4	Adipose_Subcutaneous	distal	-0.06	0.561
ENSG00000138468	SENP7	Whole_Blood	distal	-0.03	0.561
ENSG00000261247	GOLGA8T	Adipose_Subcutaneous	colon	-0.15	0.561
ENSG00000197747	S100A10	Adipose_Visceral_Omentum	distal	0.04	0.561
ENSG00000062725	APPBP2	Adipose_Visceral_Omentum	distal	-0.13	0.561
ENSG00000110801	PSMD9	Whole_Blood	colon	0.06	0.561
ENSG00000134318	ROCK2	Adipose_Visceral_Omentum	distal	0.21	0.561
ENSG00000118046	STK11	Adipose_Visceral_Omentum	overall	0.09	0.561
ENSG00000160685	ZBTB7B	Colon_Sigmoid	male	0.03	0.561
ENSG00000160214	RRP1	Adipose_Visceral_Omentum	colon	0.09	0.561
ENSG00000106992	AK1	Colon_Transverse	rectal	0.03	0.561
ENSG00000257354	AC048341.1	Adipose_Subcutaneous	male	0.03	0.561
ENSG00000253302	STAU2-AS1	Colon_Sigmoid	colon	-0.06	0.561
ENSG00000115009	CCL20	Whole_Blood	colon	0.03	0.561
ENSG00000141759	TXNL4A	Colon_Transverse	overall	0.01	0.561
ENSG00000175985	PLEKHD1	Colon_Transverse	proximal	0.04	0.561
ENSG00000227388	AL133410.1	Adipose_Subcutaneous	male	-0.03	0.561
ENSG00000249816	LINC00964	Colon_Transverse	colon	0.02	0.561
ENSG00000141655	TNFRSF11A	Colon_Transverse	rectal	0.45	0.561
ENSG00000186417	GLDN	Colon_Transverse	rectal	-0.09	0.561
ENSG00000226180	AC010536.1	Adipose_Visceral_Omentum	overall	0.01	0.561
ENSG00000138768	USO1	Whole_Blood	colon	0.02	0.561
ENSG00000119632	IFI27L2	Cells_EBV-transformed_lymphocytes	overall	0.01	0.561
ENSG00000104973	MED25	Colon_Sigmoid	distal	0.02	0.561
ENSG00000141568	FOXK2	Whole_Blood	distal	0.06	0.561
ENSG00000138286	FAM149B1	Colon_Sigmoid	rectal	-0.19	0.561
ENSG00000170606	HSPA4	Colon_Sigmoid	proximal	-0.03	0.561
ENSG00000176386	CDC26	Cells_EBV-transformed_lymphocytes	male	-0.02	0.561
ENSG00000163291	PAQR3	Colon_Sigmoid	female	0.03	0.561
ENSG00000274512	TBC1D3L	Colon_Sigmoid	overall	-0.01	0.561
ENSG00000143398	PIP5K1A	Adipose_Subcutaneous	overall	-0.04	0.561
ENSG00000236209	AC104135.1	Adipose_Subcutaneous	female	-0.01	0.561
ENSG00000262712	AC012676.1	Adipose_Visceral_Omentum	rectal	-0.07	0.561
ENSG00000269921	AC068620.1	Colon_Sigmoid	female	-0.02	0.561
ENSG00000245025	AC107959.1	Whole_Blood	distal	-0.03	0.561
ENSG00000108932	SLC16A6	Whole_Blood	proximal	-0.03	0.561
ENSG00000178685	PARP10	Colon_Transverse	colon	-0.02	0.561
ENSG00000169738	DCXR	Whole_Blood	colon	0.02	0.561
ENSG00000158234	FAIM	Colon_Transverse	male	-0.03	0.561
ENSG00000165572	KBTBD6	Colon_Sigmoid	male	-0.04	0.561
ENSG00000198740	ZNF652	Adipose_Visceral_Omentum	proximal	-0.05	0.561
ENSG00000222011	FAM185A	Colon_Transverse	distal	-0.05	0.561
ENSG00000137752	CASP1	Whole_Blood	proximal	-0.06	0.561
ENSG00000101638	ST8SIA5	Cells_EBV-transformed_lymphocytes	proximal	0.02	0.561
ENSG00000125656	CLPP	Adipose_Subcutaneous	overall	0.03	0.561
ENSG00000267904	AC024075.1	Adipose_Subcutaneous	overall	-0.06	0.561
ENSG00000267904	AC024075.1	Cells_EBV-transformed_lymphocytes	overall	-0.08	0.561
ENSG00000268087	AC008764.2	Cells_EBV-transformed_lymphocytes	overall	-0.18	0.561
ENSG00000170684	ZNF296	Adipose_Visceral_Omentum	rectal	0.07	0.561
ENSG00000064763	FAR2	Adipose_Visceral_Omentum	male	-0.05	0.561
ENSG00000110583	NAA40	Whole_Blood	male	0.03	0.561
ENSG00000272156	AC008280.3	Whole_Blood	proximal	0.02	0.561
ENSG00000221947	XKR9	Adipose_Subcutaneous	colon	-0.01	0.561
ENSG00000066056	TIE1	Colon_Sigmoid	colon	0.02	0.561
ENSG00000167395	ZNF646	Colon_Transverse	rectal	0.04	0.561
ENSG00000125871	MGME1	Colon_Sigmoid	male	-0.02	0.561
ENSG00000188626	GOLGA8M	Colon_Transverse	distal	-0.29	0.561
ENSG00000167117	ANKRD40CL	Colon_Transverse	colon	-0.04	0.561
ENSG00000164483	SAMD3	Whole_Blood	distal	0.02	0.561
ENSG00000257704	INAFM1	Whole_Blood	overall	0.02	0.561
ENSG00000183735	TBK1	Adipose_Visceral_Omentum	male	0.04	0.561
ENSG00000120451	SNX19	Adipose_Subcutaneous	distal	0.01	0.561
ENSG00000156172	C8orf37	Adipose_Visceral_Omentum	distal	0.02	0.561
ENSG00000135093	USP30	Cells_EBV-transformed_lymphocytes	proximal	0.02	0.561
ENSG00000105088	OLFM2	Adipose_Subcutaneous	colon	-0.01	0.561
ENSG00000198951	NAGA	Colon_Transverse	rectal	0.02	0.561
ENSG00000137601	NEK1	Whole_Blood	rectal	-0.02	0.561
ENSG00000070718	AP3M2	Whole_Blood	male	0.02	0.561
ENSG00000173535	TNFRSF10C	Cells_EBV-transformed_lymphocytes	colon	0.02	0.561
ENSG00000047056	WDR37	Colon_Transverse	overall	0.04	0.561
ENSG00000269918	AF131215.6	Cells_EBV-transformed_lymphocytes	overall	0.01	0.561
ENSG00000187954	CYHR1	Colon_Transverse	rectal	-0.02	0.561
ENSG00000164144	ARFIP1	Adipose_Visceral_Omentum	overall	-0.01	0.561
ENSG00000138780	GSTCD	Whole_Blood	rectal	-0.06	0.561
ENSG00000136531	SCN2A	Colon_Sigmoid	rectal	0.04	0.561
ENSG00000152382	TADA1	Cells_EBV-transformed_lymphocytes	proximal	0.03	0.561
ENSG00000169991	IFFO2	Adipose_Subcutaneous	male	-0.06	0.561
ENSG00000057252	SOAT1	Colon_Sigmoid	colon	0.05	0.561
ENSG00000198677	TTC37	Adipose_Subcutaneous	female	0.03	0.561
ENSG00000108587	GOSR1	Whole_Blood	distal	0.03	0.561
ENSG00000278925	AC005753.1	Colon_Transverse	rectal	0.05	0.561
ENSG00000129657	SEC14L1	Adipose_Subcutaneous	rectal	-0.11	0.561
ENSG00000172164	SNTB1	Whole_Blood	overall	-0.04	0.561
ENSG00000161513	FDXR	Adipose_Subcutaneous	colon	0.06	0.561
ENSG00000274964	AC026356.1	Adipose_Subcutaneous	male	0.03	0.561
ENSG00000261587	TMEM249	Adipose_Visceral_Omentum	female	0.03	0.561
ENSG00000129925	TMEM8A	Adipose_Visceral_Omentum	male	-0.03	0.561
ENSG00000010295	IFFO1	Whole_Blood	female	-0.02	0.561
ENSG00000170271	FAXDC2	Colon_Transverse	rectal	-0.06	0.561
ENSG00000250486	FAM218A	Adipose_Visceral_Omentum	female	0.07	0.561
ENSG00000119403	PHF19	Cells_EBV-transformed_lymphocytes	overall	-0.22	0.561
ENSG00000168763	CNNM3	Colon_Transverse	female	-0.24	0.561
ENSG00000153815	CMIP	Cells_EBV-transformed_lymphocytes	colon	0.02	0.561
ENSG00000214491	SEC14L6	Colon_Transverse	distal	0.01	0.561
ENSG00000011454	RABGAP1	Colon_Transverse	distal	-0.05	0.561
ENSG00000126261	UBA2	Colon_Sigmoid	rectal	0.25	0.561
ENSG00000139826	ABHD13	Adipose_Subcutaneous	rectal	-0.09	0.561
ENSG00000184809	B3GALT5-AS1	Colon_Transverse	rectal	-0.02	0.561
ENSG00000272969	AC024243.1	Adipose_Subcutaneous	proximal	0.03	0.561
ENSG00000069122	ADGRF5	Adipose_Subcutaneous	distal	0.04	0.561
ENSG00000259330	INAFM2	Colon_Transverse	female	-0.05	0.561
ENSG00000125144	MT1G	Adipose_Subcutaneous	colon	0.03	0.561
ENSG00000170881	RNF139	Adipose_Visceral_Omentum	proximal	-0.13	0.561
ENSG00000142583	SLC2A5	Adipose_Subcutaneous	overall	-0.03	0.561
ENSG00000119392	GLE1	Colon_Sigmoid	rectal	0.02	0.561
ENSG00000152234	ATP5F1A	Cells_EBV-transformed_lymphocytes	colon	0.02	0.561
ENSG00000054523	KIF1B	Cells_EBV-transformed_lymphocytes	proximal	0.03	0.561
ENSG00000145777	TSLP	Adipose_Visceral_Omentum	proximal	0.01	0.561
ENSG00000169490	TM2D2	Adipose_Subcutaneous	overall	-0.03	0.561
ENSG00000163798	SLC4A1AP	Adipose_Visceral_Omentum	male	-0.03	0.561
ENSG00000188992	LIPI	Colon_Sigmoid	overall	-0.02	0.561
ENSG00000197599	CCDC154	Whole_Blood	proximal	-0.02	0.561
ENSG00000120805	ARL1	Colon_Sigmoid	overall	0.04	0.561
ENSG00000175664	TEX26	Adipose_Visceral_Omentum	distal	-0.04	0.561
ENSG00000095261	PSMD5	Colon_Transverse	overall	-0.02	0.561
ENSG00000100979	PLTP	Cells_EBV-transformed_lymphocytes	male	0.02	0.561
ENSG00000198707	CEP290	Colon_Sigmoid	distal	0.06	0.561
ENSG00000116954	RRAGC	Adipose_Visceral_Omentum	female	-0.11	0.561
ENSG00000160097	FNDC5	Colon_Sigmoid	distal	-0.06	0.561
ENSG00000187372	PCDHB13	Colon_Transverse	overall	0.06	0.561
ENSG00000237870	AC073130.1	Colon_Sigmoid	proximal	0.03	0.561
ENSG00000274292	AC084018.2	Adipose_Subcutaneous	colon	0.02	0.561
ENSG00000188610	FAM72B	Adipose_Subcutaneous	proximal	-0.08	0.561
ENSG00000197465	GYPE	Adipose_Subcutaneous	male	0.02	0.561
ENSG00000103415	HMOX2	Colon_Sigmoid	male	0.04	0.561
ENSG00000102935	ZNF423	Colon_Sigmoid	female	-0.03	0.561
ENSG00000103326	CAPN15	Adipose_Visceral_Omentum	overall	0.05	0.561
ENSG00000033011	ALG1	Colon_Sigmoid	overall	-0.03	0.561
ENSG00000163041	H3F3A	Cells_EBV-transformed_lymphocytes	male	-0.01	0.561
ENSG00000163755	HPS3	Adipose_Visceral_Omentum	rectal	0.06	0.561
ENSG00000156968	MPV17L	Adipose_Subcutaneous	rectal	-0.01	0.561
ENSG00000275052	PPP4R3B	Whole_Blood	proximal	0.03	0.561
ENSG00000157064	NMNAT2	Adipose_Subcutaneous	male	-0.07	0.561
ENSG00000148120	AOPEP	Colon_Sigmoid	proximal	0.05	0.561
ENSG00000158169	FANCC	Colon_Transverse	proximal	-0.09	0.561
ENSG00000166503	HDGFL3	Colon_Transverse	proximal	1.8	0.561
ENSG00000121005	CRISPLD1	Adipose_Subcutaneous	proximal	-0.03	0.561
ENSG00000218537	MIF-AS1	Colon_Sigmoid	male	-0.01	0.561
ENSG00000101199	ARFGAP1	Whole_Blood	proximal	-0.29	0.561
ENSG00000121957	GPSM2	Colon_Transverse	male	-0.05	0.561
ENSG00000244754	N4BP2L2	Colon_Sigmoid	proximal	0.04	0.561
ENSG00000227744	LINC01940	Adipose_Subcutaneous	colon	-0.12	0.561
ENSG00000134987	WDR36	Adipose_Visceral_Omentum	proximal	-0.02	0.561
ENSG00000213047	DENND1B	Adipose_Subcutaneous	overall	-0.03	0.561
ENSG00000023516	AKAP11	Adipose_Subcutaneous	rectal	0.02	0.561
ENSG00000124587	PEX6	Adipose_Subcutaneous	colon	0.01	0.561
ENSG00000108592	FTSJ3	Adipose_Visceral_Omentum	distal	0.01	0.561
ENSG00000188313	PLSCR1	Colon_Sigmoid	male	0.04	0.561
ENSG00000099338	CATSPERG	Colon_Transverse	female	0.02	0.561
ENSG00000164209	SLC25A46	Adipose_Visceral_Omentum	colon	0.04	0.561
ENSG00000156172	C8orf37	Colon_Sigmoid	female	-0.02	0.561
ENSG00000229558	SACS-AS1	Adipose_Subcutaneous	distal	0.1	0.561
ENSG00000204241	LINC02731	Adipose_Subcutaneous	proximal	0.05	0.561
ENSG00000230333	AC004160.1	Colon_Transverse	overall	0.07	0.561
ENSG00000203880	PCMTD2	Adipose_Visceral_Omentum	overall	-0.01	0.561
ENSG00000104973	MED25	Adipose_Visceral_Omentum	male	0.02	0.561
ENSG00000224877	NDUFAF8	Colon_Transverse	proximal	0.07	0.561
ENSG00000078237	TIGAR	Adipose_Subcutaneous	colon	0.02	0.561
ENSG00000136982	DSCC1	Adipose_Subcutaneous	overall	0.01	0.561
ENSG00000086015	MAST2	Colon_Sigmoid	colon	-0.01	0.561
ENSG00000100979	PLTP	Adipose_Visceral_Omentum	distal	-0.03	0.561
ENSG00000165995	CACNB2	Colon_Transverse	proximal	-0.13	0.561
ENSG00000119888	EPCAM	Adipose_Visceral_Omentum	male	0.09	0.561
ENSG00000132517	SLC52A1	Colon_Sigmoid	rectal	-0.06	0.561
ENSG00000276180	HIST1H4I	Adipose_Subcutaneous	overall	0.03	0.561
ENSG00000117174	ZNHIT6	Whole_Blood	proximal	-0.02	0.561
ENSG00000061455	PRDM6	Adipose_Visceral_Omentum	male	0.05	0.561
ENSG00000127314	RAP1B	Colon_Transverse	female	0.12	0.561
ENSG00000149499	EML3	Cells_EBV-transformed_lymphocytes	proximal	0.01	0.561
ENSG00000185774	KCNIP4	Colon_Sigmoid	overall	0.01	0.561
ENSG00000163050	COQ8A	Adipose_Subcutaneous	colon	-0.02	0.561
ENSG00000102763	VWA8	Cells_EBV-transformed_lymphocytes	female	0.05	0.561
ENSG00000260423	LINC02367	Adipose_Subcutaneous	overall	0.02	0.561
ENSG00000151376	ME3	Colon_Sigmoid	male	0.04	0.561
ENSG00000124155	PIGT	Adipose_Visceral_Omentum	proximal	0.15	0.561
ENSG00000138286	FAM149B1	Colon_Sigmoid	male	0.03	0.561
ENSG00000142544	CTU1	Adipose_Visceral_Omentum	male	0.03	0.561
ENSG00000247095	MIR210HG	Colon_Sigmoid	colon	0.08	0.561
ENSG00000134049	IER3IP1	Colon_Sigmoid	colon	-0.07	0.561
ENSG00000136842	TMOD1	Adipose_Visceral_Omentum	rectal	-0.09	0.561
ENSG00000080839	RBL1	Adipose_Visceral_Omentum	distal	0.1	0.561
ENSG00000178386	ZNF223	Colon_Transverse	female	0.01	0.561
ENSG00000135241	PNPLA8	Adipose_Visceral_Omentum	proximal	-0.04	0.561
ENSG00000165219	GAPVD1	Whole_Blood	distal	0.04	0.561
ENSG00000197965	MPZL1	Adipose_Visceral_Omentum	distal	0.02	0.561
ENSG00000138688	KIAA1109	Adipose_Visceral_Omentum	distal	0.04	0.561
ENSG00000160799	CCDC12	Adipose_Visceral_Omentum	distal	0.07	0.561
ENSG00000213463	SYNJ2BP	Adipose_Subcutaneous	rectal	0.03	0.561
ENSG00000157693	TMEM268	Colon_Transverse	male	0.08	0.561
ENSG00000132694	ARHGEF11	Adipose_Subcutaneous	overall	0.04	0.561
ENSG00000263276	AC020978.7	Whole_Blood	proximal	-0.1	0.561
ENSG00000130413	STK33	Adipose_Subcutaneous	proximal	-0.03	0.561
ENSG00000007516	BAIAP3	Whole_Blood	rectal	0.02	0.561
ENSG00000179195	ZNF664	Colon_Sigmoid	proximal	-0.06	0.561
ENSG00000176531	PHLDB3	Adipose_Subcutaneous	rectal	0.02	0.561
ENSG00000238198	LRIG2-DT	Adipose_Visceral_Omentum	rectal	-0.04	0.561
ENSG00000272087	AC080013.4	Colon_Sigmoid	female	-0.04	0.561
ENSG00000137075	RNF38	Colon_Sigmoid	overall	-0.04	0.561
ENSG00000172061	LRRC15	Colon_Transverse	male	0.01	0.561
ENSG00000257252	AC124947.1	Adipose_Subcutaneous	female	-0.01	0.561
ENSG00000125505	MBOAT7	Colon_Sigmoid	male	0.03	0.561
ENSG00000270021	AC026691.1	Whole_Blood	distal	0.1	0.561
ENSG00000055732	MCOLN3	Colon_Sigmoid	male	-0.03	0.561
ENSG00000185453	ZSWIM9	Adipose_Visceral_Omentum	female	-0.1	0.561
ENSG00000233967	AL359715.1	Cells_EBV-transformed_lymphocytes	proximal	-0.04	0.561
ENSG00000248485	PCP4L1	Colon_Sigmoid	overall	-0.01	0.561
ENSG00000096080	MRPS18A	Whole_Blood	male	-0.17	0.561
ENSG00000151458	ANKRD50	Colon_Transverse	proximal	-0.04	0.561
ENSG00000248099	INSL3	Adipose_Subcutaneous	colon	0.02	0.561
ENSG00000172594	SMPDL3A	Adipose_Subcutaneous	overall	-0.01	0.561
ENSG00000204323	SMIM5	Adipose_Visceral_Omentum	distal	0.11	0.561
ENSG00000101542	CDH20	Adipose_Visceral_Omentum	proximal	-0.05	0.561
ENSG00000064309	CDON	Colon_Sigmoid	rectal	-0.04	0.561
ENSG00000075234	TTC38	Cells_EBV-transformed_lymphocytes	female	0.09	0.561
ENSG00000144935	TRPC1	Cells_EBV-transformed_lymphocytes	proximal	-0.02	0.561
ENSG00000156172	C8orf37	Adipose_Subcutaneous	distal	0.02	0.561
ENSG00000113083	LOX	Adipose_Subcutaneous	colon	-0.05	0.561
ENSG00000158079	PTPDC1	Colon_Sigmoid	distal	-0.02	0.561
ENSG00000241839	PLEKHO2	Cells_EBV-transformed_lymphocytes	overall	0.02	0.561
ENSG00000135480	KRT7	Colon_Transverse	overall	0.01	0.561
ENSG00000182165	TP53TG1	Colon_Transverse	proximal	-0.03	0.561
ENSG00000258810	AL133371.2	Adipose_Visceral_Omentum	proximal	0.04	0.561
ENSG00000229539	AL353194.1	Colon_Sigmoid	male	0.02	0.561
ENSG00000091164	TXNL1	Adipose_Visceral_Omentum	distal	0.06	0.561
ENSG00000134905	CARS2	Cells_EBV-transformed_lymphocytes	male	-0.04	0.561
ENSG00000237017	AC245052.4	Adipose_Subcutaneous	overall	-0.05	0.561
ENSG00000104093	DMXL2	Whole_Blood	proximal	0.04	0.561
ENSG00000129204	USP6	Adipose_Subcutaneous	female	0.03	0.561
ENSG00000122033	MTIF3	Cells_EBV-transformed_lymphocytes	overall	-0.03	0.561
ENSG00000149289	ZC3H12C	Adipose_Subcutaneous	overall	0.05	0.561
ENSG00000196511	TPK1	Adipose_Subcutaneous	rectal	-0.02	0.561
ENSG00000196275	GTF2IRD2	Adipose_Subcutaneous	overall	0.02	0.561
ENSG00000102468	HTR2A	Adipose_Visceral_Omentum	proximal	0.05	0.561
ENSG00000235530	AC087294.1	Colon_Transverse	male	-0.04	0.561
ENSG00000214022	REPIN1	Colon_Sigmoid	overall	-0.02	0.561
ENSG00000100722	ZC3H14	Adipose_Visceral_Omentum	female	0.11	0.561
ENSG00000234393	AL592546.2	Adipose_Subcutaneous	proximal	0.06	0.561
ENSG00000140988	RPS2	Whole_Blood	female	-0.02	0.561
ENSG00000265749	AC135178.4	Adipose_Subcutaneous	distal	0.02	0.561
ENSG00000140104	CLBA1	Adipose_Subcutaneous	distal	-0.01	0.561
ENSG00000267776	AC006116.10	Colon_Sigmoid	rectal	-0.07	0.561
ENSG00000161981	SNRNP25	Cells_EBV-transformed_lymphocytes	rectal	-0.02	0.561
ENSG00000269937	AC093525.7	Colon_Sigmoid	rectal	0.04	0.561
ENSG00000221963	APOL6	Adipose_Visceral_Omentum	proximal	0.02	0.561
ENSG00000185022	MAFF	Colon_Sigmoid	rectal	0.04	0.561
ENSG00000164924	YWHAZ	Colon_Transverse	distal	0.01	0.561
ENSG00000143797	MBOAT2	Adipose_Visceral_Omentum	proximal	0.04	0.561
ENSG00000144136	SLC20A1	Adipose_Visceral_Omentum	colon	-0.05	0.561
ENSG00000174145	NWD2	Colon_Sigmoid	overall	0.04	0.561
ENSG00000170264	FAM161A	Adipose_Visceral_Omentum	male	-0.03	0.561
ENSG00000268262	AC011445.1	Whole_Blood	male	-0.04	0.561
ENSG00000180611	MB21D2	Whole_Blood	colon	-0.04	0.561
ENSG00000135341	MAP3K7	Colon_Transverse	overall	0.03	0.561
ENSG00000110536	PTPMT1	Cells_EBV-transformed_lymphocytes	distal	0.29	0.561
ENSG00000134152	KATNBL1	Cells_EBV-transformed_lymphocytes	proximal	0.02	0.561
ENSG00000124574	ABCC10	Colon_Transverse	female	-0.05	0.561
ENSG00000160218	TRAPPC10	Colon_Transverse	female	-0.23	0.561
ENSG00000137675	MMP27	Colon_Sigmoid	overall	0.06	0.561
ENSG00000197705	KLHL14	Adipose_Visceral_Omentum	rectal	-0.06	0.561
ENSG00000183960	KCNH8	Cells_EBV-transformed_lymphocytes	distal	0.02	0.561
ENSG00000248896	AC105001.1	Adipose_Visceral_Omentum	proximal	-0.05	0.561
ENSG00000110148	CCKBR	Adipose_Subcutaneous	proximal	0.04	0.561
ENSG00000196873	CBWD3	Adipose_Visceral_Omentum	rectal	0.12	0.561
ENSG00000172757	CFL1	Adipose_Subcutaneous	female	-0.06	0.561
ENSG00000103266	STUB1	Whole_Blood	colon	-0.05	0.561
ENSG00000105866	SP4	Whole_Blood	rectal	-0.06	0.561
ENSG00000163938	GNL3	Colon_Transverse	colon	-0.02	0.561
ENSG00000039560	RAI14	Adipose_Subcutaneous	distal	0.08	0.561
ENSG00000174437	ATP2A2	Cells_EBV-transformed_lymphocytes	distal	0.06	0.561
ENSG00000123689	G0S2	Adipose_Subcutaneous	rectal	0.4	0.561
ENSG00000105669	COPE	Adipose_Visceral_Omentum	overall	0.02	0.561
ENSG00000259539	AC051619.6	Whole_Blood	colon	-0.04	0.561
ENSG00000110104	CCDC86	Adipose_Subcutaneous	male	-0.02	0.561
ENSG00000163406	SLC15A2	Cells_EBV-transformed_lymphocytes	colon	-0.01	0.561
ENSG00000239467	AC007405.3	Adipose_Visceral_Omentum	female	-0.05	0.561
ENSG00000176658	MYO1D	Cells_EBV-transformed_lymphocytes	colon	0.02	0.561
ENSG00000113597	TRAPPC13	Cells_EBV-transformed_lymphocytes	colon	-0.03	0.561
ENSG00000166825	ANPEP	Adipose_Visceral_Omentum	female	0.02	0.561
ENSG00000171530	TBCA	Adipose_Visceral_Omentum	proximal	-0.03	0.561
ENSG00000261737	AL049597.2	Adipose_Subcutaneous	overall	0.08	0.561
ENSG00000204839	MROH6	Adipose_Visceral_Omentum	rectal	-0.02	0.561
ENSG00000116698	SMG7	Whole_Blood	distal	-0.04	0.561
ENSG00000105755	ETHE1	Whole_Blood	male	0.11	0.561
ENSG00000272047	GTF2H5	Colon_Sigmoid	male	-0.02	0.561
ENSG00000171314	PGAM1	Whole_Blood	male	0.04	0.561
ENSG00000215458	AATBC	Colon_Sigmoid	distal	0.05	0.561
ENSG00000090238	YPEL3	Cells_EBV-transformed_lymphocytes	distal	0.03	0.561
ENSG00000204264	PSMB8	Whole_Blood	distal	0.05	0.561
ENSG00000115339	GALNT3	Cells_EBV-transformed_lymphocytes	colon	-0.03	0.561
ENSG00000163131	CTSS	Adipose_Visceral_Omentum	distal	0.02	0.561
ENSG00000057608	GDI2	Adipose_Visceral_Omentum	distal	0.01	0.561
ENSG00000115556	PLCD4	Colon_Sigmoid	overall	-0.05	0.561
ENSG00000104951	IL4I1	Adipose_Subcutaneous	overall	-0.1	0.561
ENSG00000154429	CCSAP	Colon_Transverse	colon	0.06	0.561
ENSG00000213793	ZNF888	Whole_Blood	female	0.02	0.561
ENSG00000121281	ADCY7	Adipose_Subcutaneous	female	-0.06	0.561
ENSG00000184659	FOXD4L4	Adipose_Visceral_Omentum	overall	-0.25	0.561
ENSG00000142864	SERBP1	Adipose_Visceral_Omentum	female	0.04	0.561
ENSG00000122481	RWDD3	Cells_EBV-transformed_lymphocytes	overall	-0.02	0.561
ENSG00000228106	AL392172.1	Colon_Sigmoid	distal	-0.02	0.561
ENSG00000198948	MFAP3L	Colon_Transverse	colon	0.03	0.561
ENSG00000134108	ARL8B	Whole_Blood	colon	0.11	0.561
ENSG00000182103	FAM181B	Adipose_Subcutaneous	male	0.07	0.561
ENSG00000159625	DRC7	Whole_Blood	overall	-0.01	0.561
ENSG00000168297	PXK	Cells_EBV-transformed_lymphocytes	female	0.04	0.561
ENSG00000075702	WDR62	Adipose_Subcutaneous	colon	0.04	0.561
ENSG00000185594	SPATA8	Adipose_Visceral_Omentum	rectal	0.06	0.561
ENSG00000183091	NEB	Colon_Sigmoid	distal	0.04	0.561
ENSG00000111799	COL12A1	Adipose_Subcutaneous	proximal	0.05	0.561
ENSG00000162543	UBXN10	Colon_Transverse	male	-0.03	0.561
ENSG00000155545	MIER3	Colon_Sigmoid	rectal	0.06	0.561
ENSG00000237765	FAM200B	Colon_Sigmoid	overall	-0.02	0.561
ENSG00000160336	ZNF761	Adipose_Subcutaneous	proximal	-0.02	0.561
ENSG00000268030	AC005253.1	Colon_Transverse	rectal	-0.06	0.561
ENSG00000232328	AC084030.1	Adipose_Visceral_Omentum	rectal	0.08	0.561
ENSG00000094755	GABRP	Adipose_Visceral_Omentum	overall	0.03	0.561
ENSG00000232855	AF165147.1	Colon_Transverse	colon	-0.03	0.561
ENSG00000134987	WDR36	Colon_Transverse	proximal	-0.02	0.561
ENSG00000182379	NXPH4	Colon_Transverse	overall	0.22	0.561
ENSG00000115816	CEBPZ	Cells_EBV-transformed_lymphocytes	colon	0.02	0.561
ENSG00000186446	ZNF501	Whole_Blood	proximal	0.02	0.561
ENSG00000153066	TXNDC11	Whole_Blood	male	0.04	0.561
ENSG00000261857	MIA	Adipose_Subcutaneous	distal	0.09	0.561
ENSG00000224950	AL390066.1	Colon_Sigmoid	colon	-0.02	0.561
ENSG00000099800	TIMM13	Colon_Transverse	overall	0.07	0.561
ENSG00000181744	DIPK2A	Adipose_Visceral_Omentum	distal	-0.05	0.561
ENSG00000149292	TTC12	Adipose_Visceral_Omentum	colon	0.01	0.561
ENSG00000101189	MRGBP	Adipose_Subcutaneous	overall	-0.09	0.561
ENSG00000227220	AL133346.1	Colon_Sigmoid	distal	0.04	0.561
ENSG00000124713	GNMT	Adipose_Subcutaneous	distal	-0.01	0.561
ENSG00000203546	AL139353.1	Colon_Sigmoid	female	-0.01	0.561
ENSG00000169760	NLGN1	Adipose_Visceral_Omentum	rectal	0.08	0.561
ENSG00000172426	RSPH9	Colon_Transverse	overall	0.1	0.561
ENSG00000254990	AP001781.1	Adipose_Subcutaneous	female	0.05	0.561
ENSG00000251136	AF117829.1	Adipose_Visceral_Omentum	proximal	0.02	0.561
ENSG00000187642	PERM1	Whole_Blood	distal	0.23	0.561
ENSG00000169598	DFFB	Cells_EBV-transformed_lymphocytes	female	0.11	0.561
ENSG00000187994	RINL	Colon_Sigmoid	proximal	0.05	0.561
ENSG00000255561	FDXACB1	Adipose_Subcutaneous	distal	-0.07	0.561
ENSG00000029725	RABEP1	Whole_Blood	proximal	-0.03	0.561
ENSG00000085514	PILRA	Cells_EBV-transformed_lymphocytes	distal	0.03	0.561
ENSG00000271743	AF287957.1	Colon_Transverse	male	-0.02	0.561
ENSG00000276791	AC092117.1	Colon_Sigmoid	proximal	0.01	0.561
ENSG00000168575	SLC20A2	Colon_Sigmoid	female	-0.04	0.561
ENSG00000150403	TMCO3	Adipose_Visceral_Omentum	rectal	-0.06	0.561
ENSG00000275441	AC020765.2	Adipose_Subcutaneous	proximal	0.35	0.561
ENSG00000130958	SLC35D2	Colon_Transverse	rectal	-0.13	0.561
ENSG00000142207	URB1	Whole_Blood	distal	0.02	0.561
ENSG00000174123	TLR10	Cells_EBV-transformed_lymphocytes	distal	-0.02	0.561
ENSG00000005102	MEOX1	Adipose_Subcutaneous	female	-0.02	0.561
ENSG00000231770	TMEM44-AS1	Whole_Blood	overall	-0.01	0.561
ENSG00000262006	AC005920.4	Colon_Transverse	colon	0.05	0.561
ENSG00000110711	AIP	Adipose_Subcutaneous	distal	-0.04	0.561
ENSG00000156136	DCK	Colon_Sigmoid	overall	0.16	0.561
ENSG00000182389	CACNB4	Colon_Transverse	rectal	-0.08	0.561
ENSG00000260233	SSSCA1-AS1	Adipose_Visceral_Omentum	overall	-0.02	0.561
ENSG00000225791	TRAM2-AS1	Adipose_Visceral_Omentum	rectal	-0.04	0.561
ENSG00000214756	CSKMT	Cells_EBV-transformed_lymphocytes	male	-0.31	0.561
ENSG00000198728	LDB1	Cells_EBV-transformed_lymphocytes	male	4.75	0.561
ENSG00000214756	CSKMT	Colon_Transverse	male	-0.98	0.561
ENSG00000173171	MTX1	Whole_Blood	female	-0.07	0.561
ENSG00000127990	SGCE	Adipose_Subcutaneous	rectal	-0.03	0.561
ENSG00000174173	TRMT10C	Adipose_Subcutaneous	distal	-0.05	0.561
ENSG00000272087	AC080013.4	Colon_Transverse	overall	0.02	0.561
ENSG00000139998	RAB15	Adipose_Visceral_Omentum	male	-0.02	0.561
ENSG00000072182	ASIC4	Colon_Sigmoid	female	0.03	0.561
ENSG00000211452	DIO1	Whole_Blood	male	-0.03	0.561
ENSG00000175305	CCNE2	Adipose_Subcutaneous	proximal	-0.07	0.561
ENSG00000259248	USP3-AS1	Colon_Transverse	female	-0.07	0.561
ENSG00000181827	RFX7	Colon_Sigmoid	distal	-0.02	0.561
ENSG00000243368	MCCC1-AS1	Colon_Transverse	overall	0.04	0.561
ENSG00000168936	TMEM129	Adipose_Subcutaneous	distal	0.02	0.561
ENSG00000100116	GCAT	Adipose_Subcutaneous	rectal	0.04	0.561
ENSG00000005102	MEOX1	Cells_EBV-transformed_lymphocytes	colon	0.13	0.561
ENSG00000214688	C10orf105	Colon_Sigmoid	colon	0.06	0.561
ENSG00000132507	EIF5A	Colon_Transverse	proximal	-0.01	0.561
ENSG00000251632	LINC02172	Colon_Transverse	rectal	-0.09	0.561
ENSG00000132128	LRRC41	Colon_Sigmoid	male	0.05	0.561
ENSG00000162814	SPATA17	Colon_Sigmoid	female	0.17	0.561
ENSG00000157106	SMG1	Colon_Transverse	female	-0.2	0.561
ENSG00000253305	PCDHGB6	Adipose_Subcutaneous	overall	-0.03	0.561
ENSG00000117505	DR1	Adipose_Visceral_Omentum	female	0.02	0.561
ENSG00000259488	AC023355.1	Whole_Blood	distal	0.08	0.561
ENSG00000197081	IGF2R	Adipose_Visceral_Omentum	male	0.04	0.561
ENSG00000136044	APPL2	Adipose_Subcutaneous	male	0.05	0.561
ENSG00000070087	PFN2	Colon_Sigmoid	overall	-0.02	0.561
ENSG00000164144	ARFIP1	Cells_EBV-transformed_lymphocytes	rectal	-0.01	0.561
ENSG00000100908	EMC9	Colon_Transverse	male	-0.02	0.561
ENSG00000118855	MFSD1	Colon_Transverse	female	-0.03	0.561
ENSG00000143442	POGZ	Whole_Blood	male	0.05	0.561
ENSG00000268686	AC010643.1	Cells_EBV-transformed_lymphocytes	distal	-0.02	0.561
ENSG00000109790	KLHL5	Whole_Blood	male	-0.02	0.561
ENSG00000250616	AC012645.1	Whole_Blood	overall	0.02	0.561
ENSG00000183172	SMDT1	Colon_Transverse	overall	0.02	0.561
ENSG00000266916	ZNF793-AS1	Colon_Sigmoid	male	-0.04	0.561
ENSG00000170909	OSCAR	Colon_Transverse	distal	-0.03	0.561
ENSG00000182013	PNMA8A	Whole_Blood	male	-0.01	0.561
ENSG00000235513	AL035681.1	Whole_Blood	colon	-0.02	0.561
ENSG00000164675	IQUB	Adipose_Subcutaneous	colon	0.04	0.561
ENSG00000122257	RBBP6	Adipose_Subcutaneous	rectal	-0.08	0.561
ENSG00000181409	AATK	Whole_Blood	male	0.01	0.561
ENSG00000213523	SRA1	Colon_Sigmoid	female	-0.03	0.561
ENSG00000153495	TEX29	Adipose_Subcutaneous	overall	0.03	0.561
ENSG00000229116	AL137026.1	Adipose_Subcutaneous	colon	0.12	0.561
ENSG00000021300	PLEKHB1	Colon_Transverse	proximal	-0.03	0.561
ENSG00000115539	PDCL3	Adipose_Visceral_Omentum	female	-0.04	0.561
ENSG00000130731	METTL26	Colon_Sigmoid	colon	-0.01	0.561
ENSG00000084463	WBP11	Colon_Transverse	female	0.06	0.561
ENSG00000152527	PLEKHH2	Cells_EBV-transformed_lymphocytes	female	0.02	0.561
ENSG00000254577	AC087276.1	Colon_Transverse	male	-0.03	0.561
ENSG00000167965	MLST8	Cells_EBV-transformed_lymphocytes	female	0.06	0.561
ENSG00000118965	WDR35	Colon_Sigmoid	rectal	-0.03	0.561
ENSG00000139597	N4BP2L1	Adipose_Subcutaneous	proximal	-0.06	0.561
ENSG00000128274	A4GALT	Colon_Transverse	overall	-0.04	0.561
ENSG00000038382	TRIO	Adipose_Subcutaneous	overall	-0.06	0.561
ENSG00000140511	HAPLN3	Colon_Sigmoid	female	0.03	0.561
ENSG00000171792	RHNO1	Cells_EBV-transformed_lymphocytes	distal	-0.02	0.561
ENSG00000159399	HK2	Colon_Sigmoid	female	-0.05	0.561
ENSG00000137876	RSL24D1	Whole_Blood	female	0.04	0.561
ENSG00000010282	HHATL	Adipose_Visceral_Omentum	colon	-0.02	0.561
ENSG00000175787	ZNF169	Colon_Sigmoid	rectal	0.07	0.561
ENSG00000100036	SLC35E4	Adipose_Visceral_Omentum	rectal	0.15	0.561
ENSG00000260778	AC009065.4	Colon_Transverse	distal	-0.03	0.561
ENSG00000083544	TDRD3	Colon_Sigmoid	colon	-0.04	0.561
ENSG00000134333	LDHA	Whole_Blood	rectal	-0.03	0.561
ENSG00000188603	CLN3	Whole_Blood	overall	0.02	0.561
ENSG00000204954	C12orf73	Adipose_Subcutaneous	distal	-0.02	0.561
ENSG00000141013	GAS8	Colon_Sigmoid	female	-0.01	0.561
ENSG00000135457	TFCP2	Adipose_Visceral_Omentum	rectal	0.09	0.561
ENSG00000273295	AP000350.6	Whole_Blood	male	-0.01	0.561
ENSG00000092203	TOX4	Whole_Blood	male	0.02	0.561
ENSG00000090971	NAT14	Whole_Blood	distal	0.06	0.561
ENSG00000106636	YKT6	Adipose_Subcutaneous	overall	-0.09	0.561
ENSG00000197417	SHPK	Colon_Transverse	rectal	-0.02	0.561
ENSG00000186908	ZDHHC17	Adipose_Visceral_Omentum	female	-0.03	0.561
ENSG00000182551	ADI1	Colon_Transverse	colon	-0.01	0.561
ENSG00000175985	PLEKHD1	Adipose_Visceral_Omentum	proximal	0.03	0.561
ENSG00000230163	AL122010.1	Adipose_Visceral_Omentum	male	-0.03	0.561
ENSG00000262165	AC233723.1	Colon_Sigmoid	rectal	-0.03	0.561
ENSG00000105854	PON2	Adipose_Subcutaneous	overall	0.03	0.561
ENSG00000115137	DNAJC27	Adipose_Visceral_Omentum	proximal	0.04	0.561
ENSG00000099290	WASHC2A	Colon_Sigmoid	colon	-0.19	0.561
ENSG00000166436	TRIM66	Whole_Blood	female	0.01	0.561
ENSG00000226476	LINC01748	Colon_Sigmoid	female	0.04	0.561
ENSG00000141542	RAB40B	Adipose_Subcutaneous	proximal	0.06	0.561
ENSG00000066827	ZFAT	Adipose_Subcutaneous	proximal	0.03	0.561
ENSG00000104918	RETN	Colon_Transverse	female	-0.2	0.561
ENSG00000172171	TEFM	Colon_Sigmoid	proximal	-0.05	0.561
ENSG00000110514	MADD	Colon_Sigmoid	overall	0.02	0.561
ENSG00000021852	C8B	Whole_Blood	male	-0.01	0.561
ENSG00000250548	LINC01303	Whole_Blood	proximal	0.09	0.561
ENSG00000151292	CSNK1G3	Adipose_Subcutaneous	colon	-0.08	0.561
ENSG00000103248	MTHFSD	Colon_Sigmoid	overall	-0.49	0.562
ENSG00000138442	WDR12	Colon_Sigmoid	proximal	0.09	0.562
ENSG00000251369	ZNF550	Adipose_Subcutaneous	rectal	0.02	0.562
ENSG00000164687	FABP5	Cells_EBV-transformed_lymphocytes	colon	0.05	0.562
ENSG00000120802	TMPO	Colon_Sigmoid	proximal	0.07	0.562
ENSG00000266208	AC080112.1	Adipose_Subcutaneous	female	0.09	0.562
ENSG00000215790	SLC35E2A	Cells_EBV-transformed_lymphocytes	distal	0.01	0.562
ENSG00000141293	SKAP1	Colon_Transverse	proximal	0.25	0.562
ENSG00000165934	CPSF2	Cells_EBV-transformed_lymphocytes	overall	0.02	0.562
ENSG00000177839	PCDHB9	Adipose_Subcutaneous	colon	-0.02	0.562
ENSG00000125337	KIF25	Colon_Transverse	female	-0.02	0.562
ENSG00000269514	AC024257.3	Adipose_Visceral_Omentum	overall	0.06	0.562
ENSG00000260630	SNAI3-AS1	Colon_Sigmoid	rectal	0.02	0.562
ENSG00000134996	OSTF1	Adipose_Subcutaneous	female	0.03	0.562
ENSG00000165490	DDIAS	Whole_Blood	overall	-0.03	0.562
ENSG00000239672	NME1	Adipose_Visceral_Omentum	distal	-0.01	0.562
ENSG00000168826	ZBTB49	Adipose_Subcutaneous	colon	-0.02	0.562
ENSG00000175471	MCTP1	Adipose_Visceral_Omentum	overall	-0.04	0.562
ENSG00000197006	METTL9	Whole_Blood	male	-0.02	0.562
ENSG00000108946	PRKAR1A	Adipose_Visceral_Omentum	colon	-0.03	0.562
ENSG00000236711	SMAD9-IT1	Adipose_Visceral_Omentum	distal	-0.13	0.562
ENSG00000232586	KIAA1614-AS1	Cells_EBV-transformed_lymphocytes	female	0.07	0.562
ENSG00000136930	PSMB7	Adipose_Subcutaneous	rectal	0.08	0.562
ENSG00000112210	RAB23	Colon_Transverse	overall	-0.07	0.562
ENSG00000225265	TAF1A-AS1	Adipose_Visceral_Omentum	overall	0.01	0.562
ENSG00000182168	UNC5C	Colon_Transverse	rectal	-0.17	0.562
ENSG00000179832	MROH1	Adipose_Subcutaneous	colon	-0.05	0.562
ENSG00000100348	TXN2	Adipose_Subcutaneous	proximal	0.04	0.562
ENSG00000258811	AL583810.2	Whole_Blood	male	-0.05	0.562
ENSG00000116005	PCYOX1	Adipose_Visceral_Omentum	overall	-0.03	0.562
ENSG00000120437	ACAT2	Colon_Transverse	male	0.05	0.562
ENSG00000049167	ERCC8	Adipose_Visceral_Omentum	rectal	0.03	0.562
ENSG00000099804	CDC34	Adipose_Subcutaneous	proximal	0.07	0.562
ENSG00000138660	AP1AR	Colon_Sigmoid	proximal	0.02	0.562
ENSG00000164828	SUN1	Adipose_Subcutaneous	overall	-0.02	0.562
ENSG00000197608	ZNF841	Adipose_Visceral_Omentum	distal	-0.02	0.562
ENSG00000214922	HLA-F-AS1	Adipose_Subcutaneous	rectal	0.02	0.562
ENSG00000063245	EPN1	Cells_EBV-transformed_lymphocytes	female	0.05	0.562
ENSG00000109046	WSB1	Whole_Blood	overall	0.02	0.562
ENSG00000164683	HEY1	Whole_Blood	distal	-0.03	0.562
ENSG00000116191	RALGPS2	Adipose_Subcutaneous	rectal	0.01	0.562
ENSG00000090487	SPG21	Adipose_Visceral_Omentum	female	0.01	0.562
ENSG00000057608	GDI2	Adipose_Subcutaneous	distal	0.01	0.562
ENSG00000213927	CCL27	Colon_Sigmoid	colon	-3.29	0.562
ENSG00000177628	GBA	Whole_Blood	overall	-0.01	0.562
ENSG00000116521	SCAMP3	Whole_Blood	overall	-0.03	0.562
ENSG00000259274	AC107241.1	Cells_EBV-transformed_lymphocytes	female	0.03	0.562
ENSG00000047346	FAM214A	Colon_Sigmoid	distal	-0.04	0.562
ENSG00000231290	APCDD1L-DT	Colon_Transverse	proximal	-0.06	0.562
ENSG00000274276	CBSL	Adipose_Subcutaneous	male	0.01	0.562
ENSG00000266993	AL050343.2	Colon_Transverse	male	0.04	0.562
ENSG00000184068	SREBF2-AS1	Cells_EBV-transformed_lymphocytes	female	-0.07	0.562
ENSG00000168724	DNAJC21	Colon_Transverse	overall	-0.01	0.562
ENSG00000108443	RPS6KB1	Whole_Blood	colon	-0.03	0.562
ENSG00000163960	UBXN7	Cells_EBV-transformed_lymphocytes	female	0.01	0.562
ENSG00000176720	BOK	Colon_Sigmoid	rectal	0.03	0.562
ENSG00000272902	TBC1D8-AS1	Adipose_Visceral_Omentum	male	0.02	0.562
ENSG00000153485	TMEM251	Colon_Sigmoid	male	-0.05	0.562
ENSG00000149489	ROM1	Colon_Sigmoid	male	0.02	0.562
ENSG00000134757	DSG3	Adipose_Visceral_Omentum	distal	-0.25	0.562
ENSG00000160352	ZNF714	Cells_EBV-transformed_lymphocytes	distal	-0.05	0.562
ENSG00000249307	LINC01088	Colon_Sigmoid	rectal	0.06	0.562
ENSG00000076984	MAP2K7	Colon_Transverse	colon	-0.19	0.562
ENSG00000168824	NSG1	Colon_Transverse	overall	0.03	0.562
ENSG00000243927	MRPS6	Colon_Transverse	distal	0.06	0.562
ENSG00000155368	DBI	Adipose_Visceral_Omentum	rectal	0.06	0.562
ENSG00000224034	LINC02561	Adipose_Visceral_Omentum	colon	-0.02	0.562
ENSG00000164105	SAP30	Colon_Sigmoid	distal	0.1	0.562
ENSG00000119004	CYP20A1	Colon_Sigmoid	proximal	0.68	0.562
ENSG00000169432	SCN9A	Whole_Blood	male	-0.01	0.562
ENSG00000140526	ABHD2	Whole_Blood	overall	-0.02	0.562
ENSG00000102743	SLC25A15	Adipose_Subcutaneous	proximal	-0.02	0.562
ENSG00000147676	MAL2	Adipose_Visceral_Omentum	distal	-0.04	0.562
ENSG00000122591	FAM126A	Colon_Transverse	distal	0.06	0.562
ENSG00000186652	PRG2	Cells_EBV-transformed_lymphocytes	female	-0.04	0.562
ENSG00000181652	ATG9B	Whole_Blood	proximal	0.06	0.562
ENSG00000268751	SCGB1B2P	Adipose_Subcutaneous	colon	0.04	0.562
ENSG00000132781	MUTYH	Colon_Sigmoid	male	-0.06	0.562
ENSG00000182307	C8orf33	Cells_EBV-transformed_lymphocytes	rectal	0.03	0.562
ENSG00000148204	CRB2	Colon_Transverse	female	-0.04	0.562
ENSG00000236384	LINC00479	Colon_Transverse	female	0.03	0.562
ENSG00000196172	ZNF681	Whole_Blood	male	0.02	0.562
ENSG00000138030	KHK	Cells_EBV-transformed_lymphocytes	distal	-0.02	0.562
ENSG00000167723	TRPV3	Colon_Sigmoid	overall	0.01	0.562
ENSG00000197134	ZNF257	Colon_Sigmoid	proximal	-0.01	0.562
ENSG00000151376	ME3	Whole_Blood	proximal	-0.02	0.562
ENSG00000162888	C1orf147	Colon_Sigmoid	rectal	0.06	0.562
ENSG00000113732	ATP6V0E1	Adipose_Visceral_Omentum	colon	0.06	0.562
ENSG00000278869	BX539320.1	Adipose_Visceral_Omentum	distal	-0.02	0.562
ENSG00000265148	TSPOAP1-AS1	Whole_Blood	female	0.03	0.562
ENSG00000163734	CXCL3	Adipose_Subcutaneous	distal	-0.07	0.562
ENSG00000243368	MCCC1-AS1	Adipose_Subcutaneous	colon	0.07	0.562
ENSG00000182621	PLCB1	Adipose_Visceral_Omentum	colon	-0.56	0.562
ENSG00000137154	RPS6	Whole_Blood	proximal	-0.4	0.562
ENSG00000119471	HSDL2	Cells_EBV-transformed_lymphocytes	male	-0.01	0.562
ENSG00000170684	ZNF296	Whole_Blood	male	0.07	0.562
ENSG00000198633	ZNF534	Colon_Sigmoid	distal	-0.01	0.562
ENSG00000158882	TOMM40L	Adipose_Subcutaneous	overall	0.06	0.562
ENSG00000272325	NUDT3	Whole_Blood	colon	0.02	0.562
ENSG00000276728	AC142472.1	Whole_Blood	overall	0.04	0.562
ENSG00000176239	OR51B6	Whole_Blood	female	-0.05	0.562
ENSG00000103742	IGDCC4	Adipose_Subcutaneous	overall	0.06	0.562
ENSG00000115255	REEP6	Colon_Sigmoid	female	0.03	0.562
ENSG00000116138	DNAJC16	Adipose_Subcutaneous	distal	0.04	0.562
ENSG00000272325	NUDT3	Colon_Sigmoid	proximal	-0.09	0.562
ENSG00000177822	TENM3-AS1	Colon_Transverse	female	0.21	0.562
ENSG00000054392	HHAT	Adipose_Subcutaneous	rectal	0.07	0.562
ENSG00000132382	MYBBP1A	Colon_Sigmoid	female	0.03	0.562
ENSG00000181374	CCL13	Colon_Sigmoid	male	0.2	0.562
ENSG00000061455	PRDM6	Colon_Sigmoid	colon	0.04	0.562
ENSG00000096063	SRPK1	Colon_Transverse	female	0.03	0.562
ENSG00000275759	AC026367.3	Whole_Blood	proximal	0.01	0.562
ENSG00000133466	C1QTNF6	Whole_Blood	proximal	0.01	0.562
ENSG00000164047	CAMP	Adipose_Subcutaneous	overall	0.03	0.562
ENSG00000106976	DNM1	Adipose_Subcutaneous	distal	-0.05	0.562
ENSG00000106100	NOD1	Adipose_Subcutaneous	colon	-0.03	0.562
ENSG00000083097	DOP1A	Adipose_Visceral_Omentum	rectal	-0.01	0.562
ENSG00000115963	RND3	Whole_Blood	proximal	0.05	0.562
ENSG00000050748	MAPK9	Colon_Sigmoid	colon	-0.03	0.562
ENSG00000186453	FAM228A	Adipose_Subcutaneous	distal	0.01	0.562
ENSG00000276170	AC244153.1	Colon_Sigmoid	female	0.02	0.562
ENSG00000237892	KLF7-IT1	Adipose_Subcutaneous	distal	-0.05	0.562
ENSG00000152133	GPATCH11	Adipose_Visceral_Omentum	distal	0.04	0.562
ENSG00000110395	CBL	Adipose_Subcutaneous	male	0.02	0.562
ENSG00000279636	AL132989.2	Cells_EBV-transformed_lymphocytes	male	-0.05	0.562
ENSG00000271709	AC017033.1	Colon_Sigmoid	rectal	-0.05	0.562
ENSG00000132837	DMGDH	Colon_Transverse	overall	0.02	0.562
ENSG00000167637	ZNF283	Colon_Sigmoid	distal	-0.04	0.562
ENSG00000145868	FBXO38	Colon_Sigmoid	distal	0.09	0.562
ENSG00000213413	PVRIG	Colon_Sigmoid	overall	-0.01	0.562
ENSG00000105993	DNAJB6	Whole_Blood	female	-0.02	0.562
ENSG00000127054	INTS11	Whole_Blood	rectal	0.1	0.562
ENSG00000134709	HOOK1	Adipose_Visceral_Omentum	overall	-0.08	0.562
ENSG00000101624	CEP76	Adipose_Subcutaneous	male	0.05	0.562
ENSG00000167525	PROCA1	Whole_Blood	male	-0.01	0.562
ENSG00000116701	NCF2	Adipose_Visceral_Omentum	female	-0.05	0.562
ENSG00000240771	ARHGEF25	Colon_Transverse	distal	-0.02	0.562
ENSG00000259774	AC243562.3	Adipose_Visceral_Omentum	male	-0.09	0.562
ENSG00000072210	ALDH3A2	Adipose_Visceral_Omentum	male	0.07	0.562
ENSG00000123213	NLN	Cells_EBV-transformed_lymphocytes	overall	-0.04	0.562
ENSG00000206562	METTL6	Cells_EBV-transformed_lymphocytes	proximal	-0.06	0.562
ENSG00000204619	PPP1R11	Colon_Sigmoid	female	0.06	0.562
ENSG00000165609	NUDT5	Colon_Transverse	female	-0.07	0.562
ENSG00000256862	AC005842.1	Whole_Blood	proximal	-0.06	0.562
ENSG00000171747	LGALS4	Adipose_Subcutaneous	overall	0.02	0.562
ENSG00000188672	RHCE	Adipose_Visceral_Omentum	overall	0.01	0.562
ENSG00000079691	CARMIL1	Cells_EBV-transformed_lymphocytes	rectal	0.01	0.562
ENSG00000161944	ASGR2	Whole_Blood	distal	0.02	0.562
ENSG00000227676	LINC01068	Colon_Transverse	colon	-0.01	0.562
ENSG00000104343	UBE2W	Colon_Sigmoid	colon	-0.04	0.562
ENSG00000169016	E2F6	Colon_Transverse	colon	0.05	0.562
ENSG00000267191	AC006213.3	Colon_Sigmoid	female	-0.17	0.562
ENSG00000237950	AL357079.1	Adipose_Visceral_Omentum	colon	0.05	0.562
ENSG00000073060	SCARB1	Cells_EBV-transformed_lymphocytes	distal	-0.02	0.562
ENSG00000180834	MAP6D1	Colon_Sigmoid	distal	-0.04	0.562
ENSG00000228559	AL033519.4	Adipose_Subcutaneous	male	-0.05	0.562
ENSG00000123610	TNFAIP6	Colon_Sigmoid	overall	-0.01	0.562
ENSG00000185201	IFITM2	Whole_Blood	overall	0.03	0.562
ENSG00000170889	RPS9	Colon_Sigmoid	proximal	-0.02	0.562
ENSG00000179242	CDH4	Colon_Sigmoid	colon	0.03	0.562
ENSG00000271795	AC011337.1	Colon_Transverse	proximal	0.03	0.562
ENSG00000171161	ZNF672	Adipose_Subcutaneous	male	-0.33	0.562
ENSG00000161203	AP2M1	Whole_Blood	distal	-0.05	0.562
ENSG00000169621	APLF	Adipose_Subcutaneous	overall	0.04	0.562
ENSG00000171792	RHNO1	Colon_Transverse	colon	-0.02	0.562
ENSG00000100226	GTPBP1	Adipose_Subcutaneous	male	0.05	0.562
ENSG00000104679	R3HCC1	Adipose_Visceral_Omentum	distal	-0.05	0.562
ENSG00000010379	SLC6A13	Adipose_Visceral_Omentum	colon	-0.05	0.562
ENSG00000233421	LINC01783	Adipose_Visceral_Omentum	rectal	0.18	0.562
ENSG00000146776	ATXN7L1	Whole_Blood	male	0.05	0.562
ENSG00000257038	AP002761.3	Adipose_Subcutaneous	colon	-0.11	0.562
ENSG00000169609	C15orf40	Colon_Sigmoid	proximal	0.01	0.562
ENSG00000169136	ATF5	Cells_EBV-transformed_lymphocytes	distal	0.02	0.562
ENSG00000068745	IP6K2	Colon_Transverse	distal	-0.02	0.562
ENSG00000150594	ADRA2A	Colon_Transverse	colon	0.07	0.562
ENSG00000119640	ACYP1	Adipose_Subcutaneous	rectal	0.04	0.562
ENSG00000007933	FMO3	Colon_Sigmoid	overall	0.03	0.562
ENSG00000137285	TUBB2B	Adipose_Subcutaneous	colon	-0.01	0.562
ENSG00000160404	TOR2A	Colon_Sigmoid	distal	0.05	0.562
ENSG00000163563	MNDA	Adipose_Subcutaneous	rectal	0.06	0.562
ENSG00000204160	ZDHHC18	Whole_Blood	female	-0.03	0.562
ENSG00000262879	AC005670.3	Cells_EBV-transformed_lymphocytes	female	0.02	0.562
ENSG00000158473	CD1D	Whole_Blood	female	-0.1	0.562
ENSG00000141294	LRRC46	Cells_EBV-transformed_lymphocytes	colon	-0.02	0.562
ENSG00000100473	COCH	Colon_Sigmoid	rectal	0.04	0.562
ENSG00000182199	SHMT2	Cells_EBV-transformed_lymphocytes	male	0.04	0.562
ENSG00000140830	TXNL4B	Colon_Sigmoid	proximal	0.02	0.562
ENSG00000095739	BAMBI	Colon_Transverse	colon	0.06	0.562
ENSG00000205106	LINC02716	Adipose_Subcutaneous	colon	-0.02	0.562
ENSG00000270681	AC095055.1	Whole_Blood	proximal	-0.27	0.562
ENSG00000224914	LINC00863	Cells_EBV-transformed_lymphocytes	proximal	-0.08	0.562
ENSG00000120699	EXOSC8	Colon_Transverse	rectal	0.04	0.562
ENSG00000239961	LILRA4	Colon_Sigmoid	male	-0.05	0.562
ENSG00000025800	KPNA6	Adipose_Subcutaneous	rectal	2.44	0.562
ENSG00000025800	KPNA6	Adipose_Visceral_Omentum	rectal	3.63	0.562
ENSG00000170540	ARL6IP1	Colon_Sigmoid	female	-0.09	0.562
ENSG00000025800	KPNA6	Colon_Sigmoid	rectal	558.11	0.562
ENSG00000121775	TMEM39B	Whole_Blood	rectal	0.17	0.562
ENSG00000084652	TXLNA	Whole_Blood	rectal	2.36	0.562
ENSG00000158517	NCF1	Colon_Transverse	distal	0.03	0.562
ENSG00000275850	AC005912.2	Colon_Sigmoid	male	0.08	0.562
ENSG00000228804	AC072022.1	Adipose_Visceral_Omentum	colon	-0.05	0.562
ENSG00000167914	GSDMA	Adipose_Subcutaneous	overall	-0.01	0.562
ENSG00000007171	NOS2	Cells_EBV-transformed_lymphocytes	rectal	-0.01	0.562
ENSG00000181374	CCL13	Adipose_Subcutaneous	female	0.12	0.562
ENSG00000169885	CALML6	Adipose_Visceral_Omentum	colon	0.01	0.562
ENSG00000120697	ALG5	Colon_Sigmoid	male	0.05	0.562
ENSG00000188811	NHLRC3	Adipose_Visceral_Omentum	distal	0.09	0.562
ENSG00000261616	AC036108.3	Adipose_Visceral_Omentum	rectal	-0.02	0.562
ENSG00000047617	ANO2	Adipose_Subcutaneous	distal	-0.03	0.562
ENSG00000012232	EXTL3	Colon_Sigmoid	distal	-0.06	0.562
ENSG00000165185	KIAA1958	Whole_Blood	female	-0.04	0.562
ENSG00000139354	GAS2L3	Adipose_Visceral_Omentum	colon	0.04	0.562
ENSG00000136425	CIB2	Adipose_Visceral_Omentum	distal	0.01	0.562
ENSG00000261478	AC013391.3	Colon_Transverse	male	0.03	0.562
ENSG00000138821	SLC39A8	Adipose_Subcutaneous	colon	0.02	0.562
ENSG00000140104	CLBA1	Adipose_Visceral_Omentum	distal	-0.01	0.562
ENSG00000278540	ACACA	Adipose_Visceral_Omentum	colon	-0.14	0.562
ENSG00000135723	FHOD1	Adipose_Visceral_Omentum	distal	-0.04	0.562
ENSG00000173660	UQCRH	Colon_Transverse	female	0.02	0.562
ENSG00000143570	SLC39A1	Cells_EBV-transformed_lymphocytes	proximal	-0.02	0.562
ENSG00000150045	KLRF1	Adipose_Subcutaneous	proximal	-0.17	0.562
ENSG00000134489	HRH4	Adipose_Visceral_Omentum	male	-0.11	0.562
ENSG00000108828	VAT1	Colon_Transverse	rectal	0.05	0.562
ENSG00000169967	MAP3K2	Colon_Sigmoid	male	-0.03	0.562
ENSG00000248540	AC010931.2	Adipose_Subcutaneous	rectal	0.02	0.562
ENSG00000234327	AC012146.1	Whole_Blood	colon	0.04	0.562
ENSG00000224032	EPB41L4A-AS1	Adipose_Subcutaneous	proximal	0.05	0.562
ENSG00000187193	MT1X	Whole_Blood	proximal	0.04	0.562
ENSG00000104689	TNFRSF10A	Adipose_Subcutaneous	rectal	-0.02	0.562
ENSG00000198911	SREBF2	Colon_Transverse	distal	-0.12	0.562
ENSG00000148120	AOPEP	Adipose_Visceral_Omentum	rectal	-0.05	0.562
ENSG00000275632	AL035461.2	Colon_Transverse	female	-0.04	0.562
ENSG00000250012	AC079848.1	Colon_Transverse	distal	-0.03	0.562
ENSG00000182774	RPS17	Colon_Sigmoid	distal	-0.03	0.562
ENSG00000276259	AC009118.3	Colon_Sigmoid	overall	0.07	0.562
ENSG00000123999	INHA	Colon_Transverse	proximal	-0.03	0.562
ENSG00000115042	FAHD2A	Adipose_Visceral_Omentum	overall	0.08	0.562
ENSG00000170379	TCAF2	Colon_Transverse	female	0.03	0.562
ENSG00000267383	AC011447.3	Adipose_Visceral_Omentum	rectal	0.04	0.562
ENSG00000167034	NKX3-1	Colon_Transverse	rectal	-0.06	0.562
ENSG00000176658	MYO1D	Adipose_Visceral_Omentum	colon	0.1	0.562
ENSG00000119878	CRIPT	Colon_Transverse	male	0.02	0.562
ENSG00000233223	AC016876.1	Adipose_Subcutaneous	female	-0.03	0.562
ENSG00000183891	TTC32	Colon_Transverse	overall	-0.33	0.562
ENSG00000151773	CCDC122	Colon_Transverse	distal	-0.01	0.562
ENSG00000107771	CCSER2	Colon_Sigmoid	colon	-0.03	0.562
ENSG00000254135	AC091939.1	Adipose_Subcutaneous	proximal	-0.03	0.562
ENSG00000154928	EPHB1	Adipose_Visceral_Omentum	rectal	0.07	0.562
ENSG00000127191	TRAF2	Adipose_Subcutaneous	male	-0.07	0.562
ENSG00000243364	EFNA4	Colon_Transverse	colon	0.18	0.562
ENSG00000164576	SAP30L	Colon_Sigmoid	male	0.02	0.562
ENSG00000226995	LINC00658	Whole_Blood	male	-0.03	0.562
ENSG00000273311	DGCR11	Colon_Sigmoid	rectal	-0.01	0.562
ENSG00000143028	SYPL2	Adipose_Subcutaneous	male	-0.04	0.562
ENSG00000184293	CLECL1	Whole_Blood	overall	-0.01	0.562
ENSG00000095261	PSMD5	Whole_Blood	overall	-0.02	0.562
ENSG00000099840	IZUMO4	Adipose_Subcutaneous	overall	-0.07	0.562
ENSG00000168610	STAT3	Adipose_Visceral_Omentum	proximal	-0.25	0.562
ENSG00000007171	NOS2	Colon_Transverse	proximal	-0.02	0.562
ENSG00000159692	CTBP1	Whole_Blood	female	0.04	0.562
ENSG00000144747	TMF1	Colon_Sigmoid	female	0.04	0.562
ENSG00000238243	OR2W3	Adipose_Visceral_Omentum	female	-0.02	0.562
ENSG00000174243	DDX23	Cells_EBV-transformed_lymphocytes	female	0.04	0.562
ENSG00000276261	AC009509.4	Colon_Transverse	distal	-0.04	0.562
ENSG00000105204	DYRK1B	Colon_Transverse	colon	0.03	0.562
ENSG00000104679	R3HCC1	Colon_Transverse	overall	-0.03	0.562
ENSG00000075340	ADD2	Cells_EBV-transformed_lymphocytes	male	-0.04	0.562
ENSG00000137806	NDUFAF1	Whole_Blood	male	0.02	0.562
ENSG00000236209	AC104135.1	Adipose_Subcutaneous	distal	0.01	0.562
ENSG00000229190	AC069542.1	Cells_EBV-transformed_lymphocytes	rectal	0.07	0.562
ENSG00000148677	ANKRD1	Adipose_Visceral_Omentum	proximal	-0.1	0.562
ENSG00000167723	TRPV3	Cells_EBV-transformed_lymphocytes	rectal	0.03	0.562
ENSG00000073670	ADAM11	Whole_Blood	distal	0.03	0.562
ENSG00000170004	CHD3	Colon_Sigmoid	proximal	-0.06	0.562
ENSG00000153487	ING1	Whole_Blood	distal	-0.04	0.562
ENSG00000111801	BTN3A3	Colon_Transverse	rectal	0.03	0.562
ENSG00000204599	TRIM39	Adipose_Subcutaneous	female	-0.13	0.562
ENSG00000214309	MBLAC1	Whole_Blood	distal	-0.12	0.562
ENSG00000070756	PABPC1	Adipose_Visceral_Omentum	male	-0.07	0.562
ENSG00000154678	PDE1C	Colon_Transverse	rectal	0.24	0.562
ENSG00000268388	FENDRR	Colon_Transverse	overall	0.02	0.562
ENSG00000156587	UBE2L6	Colon_Sigmoid	overall	0.06	0.562
ENSG00000006125	AP2B1	Adipose_Subcutaneous	rectal	0.08	0.562
ENSG00000240344	PPIL3	Whole_Blood	male	0.01	0.562
ENSG00000134851	TMEM165	Colon_Sigmoid	male	0.04	0.562
ENSG00000226496	LINC00323	Colon_Transverse	distal	0.01	0.562
ENSG00000106123	EPHB6	Whole_Blood	rectal	-0.03	0.562
ENSG00000119125	GDA	Adipose_Subcutaneous	colon	0.06	0.562
ENSG00000055609	KMT2C	Adipose_Visceral_Omentum	rectal	-0.04	0.562
ENSG00000176749	CDK5R1	Whole_Blood	male	0.03	0.562
ENSG00000243477	NAA80	Cells_EBV-transformed_lymphocytes	proximal	-0.03	0.562
ENSG00000253320	AZIN1-AS1	Whole_Blood	overall	0.02	0.562
ENSG00000233817	AL162727.1	Adipose_Visceral_Omentum	overall	-0.66	0.562
ENSG00000262228	AC087392.3	Colon_Sigmoid	colon	0.02	0.562
ENSG00000225399	AC121247.1	Adipose_Subcutaneous	overall	0.01	0.562
ENSG00000161888	SPC24	Adipose_Visceral_Omentum	distal	0.03	0.562
ENSG00000151353	TMEM18	Adipose_Subcutaneous	proximal	0.02	0.562
ENSG00000103522	IL21R	Adipose_Subcutaneous	female	0.05	0.562
ENSG00000110080	ST3GAL4	Adipose_Visceral_Omentum	overall	0.03	0.562
ENSG00000260740	AC026471.3	Colon_Transverse	proximal	-0.02	0.562
ENSG00000095739	BAMBI	Adipose_Visceral_Omentum	colon	0.07	0.562
ENSG00000229425	AJ009632.2	Adipose_Subcutaneous	distal	-0.03	0.562
ENSG00000154429	CCSAP	Whole_Blood	distal	0.01	0.562
ENSG00000278869	BX539320.1	Adipose_Visceral_Omentum	male	-0.02	0.562
ENSG00000106009	BRAT1	Adipose_Subcutaneous	overall	-0.02	0.562
ENSG00000122863	CHST3	Colon_Transverse	male	-0.05	0.562
ENSG00000249258	AC079193.2	Colon_Transverse	rectal	-0.08	0.562
ENSG00000275329	AL138781.1	Adipose_Subcutaneous	colon	-0.05	0.562
ENSG00000187492	CDHR4	Colon_Transverse	colon	0.03	0.562
ENSG00000224078	SNHG14	Colon_Transverse	distal	0.2	0.562
ENSG00000131473	ACLY	Colon_Sigmoid	distal	-0.07	0.562
ENSG00000176641	RNF152	Colon_Transverse	rectal	-0.05	0.562
ENSG00000110321	EIF4G2	Whole_Blood	overall	-0.04	0.562
ENSG00000165124	SVEP1	Adipose_Subcutaneous	proximal	0.06	0.562
ENSG00000172339	ALG14	Adipose_Visceral_Omentum	male	-0.13	0.562
ENSG00000255920	CCND2-AS1	Adipose_Subcutaneous	female	-0.06	0.562
ENSG00000100056	ESS2	Adipose_Visceral_Omentum	colon	0.04	0.562
ENSG00000186777	ZNF732	Adipose_Visceral_Omentum	proximal	0.15	0.562
ENSG00000127328	RAB3IP	Adipose_Visceral_Omentum	overall	-0.02	0.562
ENSG00000142188	TMEM50B	Adipose_Subcutaneous	male	0.01	0.562
ENSG00000145692	BHMT	Adipose_Visceral_Omentum	overall	0.01	0.562
ENSG00000132361	CLUH	Adipose_Visceral_Omentum	overall	0.13	0.562
ENSG00000241186	TDGF1	Adipose_Subcutaneous	overall	-0.01	0.562
ENSG00000105556	MIER2	Colon_Sigmoid	female	0.02	0.562
ENSG00000112697	TMEM30A	Cells_EBV-transformed_lymphocytes	colon	-0.01	0.562
ENSG00000159461	AMFR	Whole_Blood	proximal	0.1	0.562
ENSG00000223859	AC007403.1	Colon_Sigmoid	distal	-0.05	0.562
ENSG00000164620	RELL2	Adipose_Subcutaneous	male	-0.03	0.562
ENSG00000231013	AC013275.1	Adipose_Subcutaneous	proximal	0.07	0.562
ENSG00000108654	DDX5	Colon_Sigmoid	proximal	-0.03	0.562
ENSG00000163798	SLC4A1AP	Whole_Blood	female	0.02	0.562
ENSG00000111906	HDDC2	Cells_EBV-transformed_lymphocytes	female	0.02	0.562
ENSG00000116691	MIIP	Colon_Transverse	female	-0.03	0.562
ENSG00000065534	MYLK	Adipose_Subcutaneous	colon	-0.05	0.562
ENSG00000174718	RESF1	Whole_Blood	colon	0.02	0.562
ENSG00000119411	BSPRY	Colon_Sigmoid	proximal	0.03	0.562
ENSG00000160949	TONSL	Adipose_Subcutaneous	rectal	-0.02	0.562
ENSG00000215386	MIR99AHG	Adipose_Subcutaneous	female	-0.07	0.562
ENSG00000113638	TTC33	Adipose_Subcutaneous	distal	0.12	0.562
ENSG00000185290	NUPR2	Adipose_Visceral_Omentum	distal	-0.03	0.562
ENSG00000164266	SPINK1	Colon_Sigmoid	colon	0.08	0.562
ENSG00000108591	DRG2	Colon_Transverse	female	-0.02	0.562
ENSG00000163534	FCRL1	Cells_EBV-transformed_lymphocytes	female	0.04	0.562
ENSG00000267414	AC120049.1	Adipose_Subcutaneous	colon	0.02	0.562
ENSG00000226516	FAM138B	Adipose_Visceral_Omentum	overall	0.26	0.562
ENSG00000278493	AC039056.2	Cells_EBV-transformed_lymphocytes	colon	0.12	0.562
ENSG00000196850	PPTC7	Cells_EBV-transformed_lymphocytes	rectal	-0.59	0.562
ENSG00000144134	RABL2A	Colon_Sigmoid	overall	-0.34	0.562
ENSG00000249258	AC079193.2	Cells_EBV-transformed_lymphocytes	colon	0.02	0.562
ENSG00000141933	TPGS1	Adipose_Subcutaneous	rectal	-0.04	0.562
ENSG00000232653	GOLGA8N	Adipose_Visceral_Omentum	distal	-0.01	0.562
ENSG00000142892	PIGK	Adipose_Subcutaneous	proximal	0.02	0.562
ENSG00000171444	MCC	Whole_Blood	male	0.01	0.562
ENSG00000255455	AP003486.1	Colon_Transverse	overall	0.01	0.562
ENSG00000213689	TREX1	Cells_EBV-transformed_lymphocytes	male	-0.02	0.562
ENSG00000239672	NME1	Adipose_Subcutaneous	distal	-0.01	0.562
ENSG00000186074	CD300LF	Colon_Transverse	female	0.07	0.562
ENSG00000176928	GCNT4	Adipose_Visceral_Omentum	rectal	0.13	0.562
ENSG00000112964	GHR	Adipose_Subcutaneous	proximal	-0.04	0.562
ENSG00000137154	RPS6	Adipose_Subcutaneous	proximal	-0.69	0.562
ENSG00000170540	ARL6IP1	Colon_Transverse	rectal	0.05	0.562
ENSG00000187607	ZNF286A	Adipose_Subcutaneous	male	-0.05	0.562
ENSG00000109814	UGDH	Colon_Sigmoid	proximal	-0.03	0.562
ENSG00000170264	FAM161A	Adipose_Visceral_Omentum	distal	-0.04	0.562
ENSG00000122912	SLC25A16	Cells_EBV-transformed_lymphocytes	proximal	-0.1	0.562
ENSG00000121766	ZCCHC17	Colon_Sigmoid	overall	0.02	0.562
ENSG00000153012	LGI2	Colon_Sigmoid	distal	-0.04	0.562
ENSG00000123096	SSPN	Colon_Transverse	distal	0.02	0.562
ENSG00000270885	RASL10B	Colon_Transverse	colon	-0.09	0.562
ENSG00000233542	AL391845.2	Adipose_Subcutaneous	female	-0.04	0.562
ENSG00000274528	AC090970.2	Colon_Sigmoid	overall	-0.01	0.562
ENSG00000162852	CNST	Colon_Transverse	proximal	-0.05	0.562
ENSG00000038945	MSR1	Colon_Transverse	distal	0.04	0.562
ENSG00000198825	INPP5F	Colon_Transverse	proximal	-0.04	0.562
ENSG00000267057	LINC01905	Adipose_Visceral_Omentum	proximal	-0.04	0.562
ENSG00000124380	SNRNP27	Colon_Sigmoid	proximal	-0.03	0.562
ENSG00000198754	OXCT2	Colon_Sigmoid	male	-0.03	0.562
ENSG00000169857	AVEN	Adipose_Subcutaneous	colon	0.02	0.562
ENSG00000121933	TMIGD3	Adipose_Subcutaneous	female	0.02	0.562
ENSG00000041357	PSMA4	Colon_Transverse	male	-0.02	0.562
ENSG00000267270	PARD6G-AS1	Adipose_Visceral_Omentum	female	0.03	0.562
ENSG00000225498	AC002064.1	Colon_Sigmoid	colon	0.01	0.562
ENSG00000167325	RRM1	Colon_Transverse	proximal	-0.02	0.562
ENSG00000136144	RCBTB1	Adipose_Visceral_Omentum	female	-0.02	0.562
ENSG00000085063	CD59	Adipose_Subcutaneous	overall	-0.01	0.562
ENSG00000108021	TASOR2	Cells_EBV-transformed_lymphocytes	male	-0.17	0.562
ENSG00000106477	CEP41	Whole_Blood	colon	-0.03	0.562
ENSG00000269952	AL117336.1	Whole_Blood	rectal	-0.06	0.562
ENSG00000145391	SETD7	Adipose_Subcutaneous	female	0.12	0.562
ENSG00000100711	ZFYVE21	Adipose_Subcutaneous	proximal	0.05	0.562
ENSG00000265055	AC145343.1	Colon_Transverse	female	0.05	0.562
ENSG00000269044	AC024075.2	Colon_Transverse	male	-0.09	0.562
ENSG00000164024	METAP1	Colon_Transverse	female	0.04	0.562
ENSG00000165475	CRYL1	Whole_Blood	proximal	-0.03	0.562
ENSG00000256128	LINC00944	Adipose_Subcutaneous	overall	-0.05	0.562
ENSG00000164258	NDUFS4	Adipose_Subcutaneous	rectal	-0.04	0.562
ENSG00000138688	KIAA1109	Colon_Sigmoid	rectal	0.03	0.562
ENSG00000186648	CARMIL3	Colon_Sigmoid	male	-0.05	0.562
ENSG00000132024	CC2D1A	Colon_Transverse	colon	0.03	0.562
ENSG00000227053	AC105446.1	Whole_Blood	overall	-0.03	0.562
ENSG00000089127	OAS1	Whole_Blood	distal	-0.03	0.562
ENSG00000078237	TIGAR	Whole_Blood	proximal	0.02	0.562
ENSG00000228778	AL513542.1	Colon_Transverse	proximal	-0.01	0.562
ENSG00000137171	KLC4	Adipose_Subcutaneous	female	-0.27	0.562
ENSG00000156802	ATAD2	Colon_Sigmoid	distal	-1.18	0.562
ENSG00000136883	KIF12	Colon_Transverse	colon	0.11	0.562
ENSG00000078808	SDF4	Whole_Blood	proximal	-0.06	0.562
ENSG00000171456	ASXL1	Colon_Sigmoid	male	0.06	0.562
ENSG00000187498	COL4A1	Adipose_Subcutaneous	colon	-0.07	0.562
ENSG00000205571	SMN2	Colon_Sigmoid	overall	0.01	0.562
ENSG00000262223	AC110285.1	Colon_Transverse	proximal	-0.05	0.562
ENSG00000248441	LINC01197	Colon_Transverse	male	-0.02	0.562
ENSG00000144021	CIAO1	Colon_Sigmoid	proximal	0.01	0.562
ENSG00000143226	FCGR2A	Adipose_Subcutaneous	overall	0.03	0.562
ENSG00000130590	SAMD10	Whole_Blood	rectal	-0.04	0.562
ENSG00000140988	RPS2	Adipose_Visceral_Omentum	female	-0.02	0.562
ENSG00000111707	SUDS3	Colon_Transverse	overall	0.03	0.562
ENSG00000133103	COG6	Cells_EBV-transformed_lymphocytes	proximal	-0.02	0.562
ENSG00000214140	PRCD	Colon_Transverse	overall	-0.02	0.562
ENSG00000139687	RB1	Cells_EBV-transformed_lymphocytes	male	-0.05	0.562
ENSG00000026508	CD44	Colon_Transverse	female	-0.07	0.562
ENSG00000110060	PUS3	Colon_Transverse	male	0.05	0.562
ENSG00000104689	TNFRSF10A	Cells_EBV-transformed_lymphocytes	female	0.03	0.562
ENSG00000170889	RPS9	Colon_Transverse	overall	-0.01	0.562
ENSG00000013374	NUB1	Adipose_Subcutaneous	rectal	0.04	0.562
ENSG00000132383	RPA1	Adipose_Subcutaneous	female	0.02	0.562
ENSG00000180481	GLIPR1L2	Adipose_Subcutaneous	proximal	0.01	0.562
ENSG00000120049	KCNIP2	Cells_EBV-transformed_lymphocytes	proximal	0.06	0.562
ENSG00000143554	SLC27A3	Colon_Transverse	colon	-0.06	0.562
ENSG00000100802	C14orf93	Adipose_Subcutaneous	female	0.04	0.562
ENSG00000268516	AC020915.2	Colon_Transverse	distal	-0.02	0.562
ENSG00000177963	RIC8A	Adipose_Subcutaneous	distal	0	0.562
ENSG00000174130	TLR6	Adipose_Visceral_Omentum	male	0.03	0.562
ENSG00000168918	INPP5D	Whole_Blood	distal	0.04	0.562
ENSG00000273218	AC005776.2	Adipose_Visceral_Omentum	rectal	0.13	0.562
ENSG00000141668	CBLN2	Adipose_Visceral_Omentum	female	0.04	0.562
ENSG00000164414	SLC35A1	Colon_Transverse	distal	-0.05	0.562
ENSG00000099330	OCEL1	Whole_Blood	female	-0.01	0.562
ENSG00000146386	ABRACL	Adipose_Subcutaneous	male	-0.01	0.562
ENSG00000164904	ALDH7A1	Cells_EBV-transformed_lymphocytes	distal	-0.03	0.562
ENSG00000271856	LINC01215	Whole_Blood	male	-0.06	0.562
ENSG00000154518	ATP5MC3	Adipose_Subcutaneous	colon	-0.02	0.562
ENSG00000127423	AUNIP	Cells_EBV-transformed_lymphocytes	male	-0.04	0.562
ENSG00000254231	AC103760.1	Colon_Sigmoid	male	0.14	0.562
ENSG00000068878	PSME4	Colon_Sigmoid	male	-0.34	0.562
ENSG00000033011	ALG1	Colon_Sigmoid	male	-0.04	0.562
ENSG00000096063	SRPK1	Colon_Transverse	distal	-0.03	0.562
ENSG00000229314	ORM1	Whole_Blood	proximal	-0.02	0.562
ENSG00000198792	TMEM184B	Adipose_Subcutaneous	distal	0.02	0.562
ENSG00000205863	C1QTNF9B	Adipose_Visceral_Omentum	overall	0.02	0.562
ENSG00000254319	AC246817.2	Adipose_Visceral_Omentum	rectal	-0.02	0.562
ENSG00000109099	PMP22	Adipose_Subcutaneous	proximal	0.17	0.562
ENSG00000271344	AC018638.6	Whole_Blood	female	0.03	0.562
ENSG00000182093	GET1	Adipose_Subcutaneous	colon	-0.02	0.562
ENSG00000138463	SLC49A4	Colon_Sigmoid	distal	0.1	0.562
ENSG00000212743	LINC02656	Colon_Transverse	rectal	0.05	0.562
ENSG00000100116	GCAT	Adipose_Visceral_Omentum	rectal	0.03	0.562
ENSG00000115339	GALNT3	Adipose_Visceral_Omentum	colon	-0.01	0.562
ENSG00000131242	RAB11FIP4	Colon_Sigmoid	female	-0.17	0.562
ENSG00000165685	TMEM52B	Cells_EBV-transformed_lymphocytes	proximal	-0.06	0.562
ENSG00000229116	AL137026.1	Adipose_Subcutaneous	male	0.13	0.562
ENSG00000144136	SLC20A1	Colon_Sigmoid	colon	-0.05	0.562
ENSG00000218537	MIF-AS1	Whole_Blood	male	-0.01	0.562
ENSG00000173641	HSPB7	Adipose_Visceral_Omentum	colon	0.04	0.562
ENSG00000107742	SPOCK2	Adipose_Visceral_Omentum	colon	-0.04	0.562
ENSG00000105649	RAB3A	Adipose_Visceral_Omentum	distal	-0.05	0.562
ENSG00000166598	HSP90B1	Adipose_Subcutaneous	overall	0.04	0.562
ENSG00000135336	ORC3	Colon_Transverse	distal	0.09	0.562
ENSG00000110700	RPS13	Adipose_Subcutaneous	overall	0.02	0.562
ENSG00000161896	IP6K3	Adipose_Subcutaneous	female	-0.03	0.562
ENSG00000271795	AC011337.1	Colon_Transverse	male	-0.03	0.562
ENSG00000178882	RFLNA	Adipose_Visceral_Omentum	distal	0.04	0.562
ENSG00000280560	LINC01374	Adipose_Visceral_Omentum	proximal	0.06	0.562
ENSG00000185875	THNSL1	Cells_EBV-transformed_lymphocytes	colon	0.04	0.562
ENSG00000245522	LINC02709	Colon_Sigmoid	colon	0.08	0.562
ENSG00000258839	MC1R	Adipose_Subcutaneous	distal	0.03	0.562
ENSG00000136250	AOAH	Whole_Blood	distal	0.01	0.562
ENSG00000174529	TMEM81	Colon_Sigmoid	colon	0.04	0.562
ENSG00000177465	ACOT4	Adipose_Visceral_Omentum	rectal	0.02	0.562
ENSG00000105507	CABP5	Whole_Blood	female	-0.04	0.562
ENSG00000169174	PCSK9	Adipose_Subcutaneous	proximal	0.12	0.563
ENSG00000167716	WDR81	Cells_EBV-transformed_lymphocytes	female	0.18	0.563
ENSG00000136868	SLC31A1	Colon_Transverse	rectal	0.05	0.563
ENSG00000138685	FGF2	Cells_EBV-transformed_lymphocytes	distal	-0.02	0.563
ENSG00000166135	HIF1AN	Adipose_Visceral_Omentum	rectal	-0.03	0.563
ENSG00000082258	CCNT2	Cells_EBV-transformed_lymphocytes	proximal	0.03	0.563
ENSG00000020256	ZFP64	Colon_Transverse	overall	0.03	0.563
ENSG00000261218	AC099524.1	Whole_Blood	female	-0.03	0.563
ENSG00000256948	AC026369.3	Whole_Blood	female	0.05	0.563
ENSG00000104901	DKKL1	Colon_Transverse	colon	0.02	0.563
ENSG00000084676	NCOA1	Whole_Blood	distal	0.04	0.563
ENSG00000167720	SRR	Whole_Blood	proximal	0.01	0.563
ENSG00000136011	STAB2	Whole_Blood	distal	-0.02	0.563
ENSG00000103932	RPAP1	Colon_Transverse	proximal	-0.01	0.563
ENSG00000186517	ARHGAP30	Colon_Transverse	distal	0.04	0.563
ENSG00000216895	AC009403.1	Colon_Transverse	male	-0.06	0.563
ENSG00000136383	ALPK3	Adipose_Subcutaneous	female	-0.05	0.563
ENSG00000241684	ADAMTS9-AS2	Colon_Transverse	distal	0.15	0.563
ENSG00000035720	STAP1	Adipose_Subcutaneous	proximal	-0.05	0.563
ENSG00000140450	ARRDC4	Whole_Blood	male	0.01	0.563
ENSG00000174231	PRPF8	Colon_Sigmoid	male	-0.13	0.563
ENSG00000130508	PXDN	Whole_Blood	male	0.03	0.563
ENSG00000228748	AL450306.1	Adipose_Subcutaneous	overall	0.03	0.563
ENSG00000160392	C19orf47	Colon_Transverse	female	0.07	0.563
ENSG00000124784	RIOK1	Adipose_Visceral_Omentum	proximal	-0.02	0.563
ENSG00000177302	TOP3A	Colon_Transverse	proximal	-0.02	0.563
ENSG00000278869	BX539320.1	Cells_EBV-transformed_lymphocytes	overall	0.02	0.563
ENSG00000127903	ZNF835	Colon_Sigmoid	distal	-0.08	0.563
ENSG00000197928	ZNF677	Adipose_Visceral_Omentum	female	-0.03	0.563
ENSG00000124177	CHD6	Adipose_Subcutaneous	male	0.05	0.563
ENSG00000215595	C20orf202	Adipose_Subcutaneous	overall	-0.05	0.563
ENSG00000272108	AC244517.1	Colon_Transverse	proximal	0.11	0.563
ENSG00000127980	PEX1	Adipose_Subcutaneous	male	0.02	0.563
ENSG00000261366	MANEA-DT	Colon_Transverse	female	0.06	0.563
ENSG00000279170	TSTD3	Colon_Transverse	distal	0.02	0.563
ENSG00000141696	P3H4	Adipose_Subcutaneous	distal	-0.05	0.563
ENSG00000239900	ADSL	Whole_Blood	male	0.07	0.563
ENSG00000249786	EAF1-AS1	Adipose_Visceral_Omentum	male	0.03	0.563
ENSG00000166451	CENPN	Whole_Blood	colon	0.02	0.563
ENSG00000204054	LINC00963	Whole_Blood	colon	-0.01	0.563
ENSG00000085662	AKR1B1	Colon_Transverse	female	0.03	0.563
ENSG00000173786	CNP	Whole_Blood	overall	-0.01	0.563
ENSG00000130024	PHF10	Cells_EBV-transformed_lymphocytes	rectal	0.04	0.563
ENSG00000234327	AC012146.1	Adipose_Visceral_Omentum	rectal	0.02	0.563
ENSG00000273507	AL354809.1	Adipose_Subcutaneous	rectal	0.06	0.563
ENSG00000100055	CYTH4	Adipose_Subcutaneous	colon	-0.1	0.563
ENSG00000144677	CTDSPL	Colon_Transverse	colon	-0.06	0.563
ENSG00000163536	SERPINI1	Whole_Blood	rectal	-0.02	0.563
ENSG00000176340	COX8A	Adipose_Visceral_Omentum	male	-0.06	0.563
ENSG00000092871	RFFL	Adipose_Visceral_Omentum	colon	-0.02	0.563
ENSG00000214253	FIS1	Colon_Sigmoid	proximal	-0.75	0.563
ENSG00000184602	SNN	Whole_Blood	overall	-0.02	0.563
ENSG00000188910	GJB3	Colon_Transverse	female	0.17	0.563
ENSG00000092607	TBX15	Adipose_Visceral_Omentum	overall	0.02	0.563
ENSG00000223704	LINC01422	Adipose_Visceral_Omentum	proximal	0.01	0.563
ENSG00000099875	MKNK2	Adipose_Visceral_Omentum	female	0.04	0.563
ENSG00000185386	MAPK11	Adipose_Subcutaneous	male	-0.07	0.563
ENSG00000176125	UFSP1	Colon_Transverse	distal	-0.02	0.563
ENSG00000267505	AC005180.2	Colon_Sigmoid	distal	0.02	0.563
ENSG00000254691	AP002812.3	Cells_EBV-transformed_lymphocytes	rectal	0.03	0.563
ENSG00000249786	EAF1-AS1	Colon_Sigmoid	male	0.03	0.563
ENSG00000116830	TTF2	Adipose_Visceral_Omentum	rectal	-2.65	0.563
ENSG00000019169	MARCO	Adipose_Visceral_Omentum	distal	-0.04	0.563
ENSG00000068796	KIF2A	Adipose_Visceral_Omentum	distal	-0.06	0.563
ENSG00000262228	AC087392.3	Colon_Transverse	colon	0.02	0.563
ENSG00000140749	IGSF6	Cells_EBV-transformed_lymphocytes	rectal	0.09	0.563
ENSG00000089505	CMTM1	Adipose_Subcutaneous	distal	0.07	0.563
ENSG00000141101	NOB1	Adipose_Subcutaneous	rectal	-0.05	0.563
ENSG00000106605	BLVRA	Colon_Sigmoid	distal	0.03	0.563
ENSG00000131910	NR0B2	Colon_Transverse	proximal	0.34	0.563
ENSG00000137409	MTCH1	Adipose_Subcutaneous	male	0.14	0.563
ENSG00000123545	NDUFAF4	Adipose_Subcutaneous	proximal	0.02	0.563
ENSG00000230310	AC010422.1	Cells_EBV-transformed_lymphocytes	overall	0.02	0.563
ENSG00000263508	AC015908.2	Colon_Sigmoid	overall	0.02	0.563
ENSG00000280832	GSEC	Adipose_Visceral_Omentum	rectal	-0.04	0.563
ENSG00000219545	UMAD1	Whole_Blood	overall	-0.03	0.563
ENSG00000106290	TAF6	Adipose_Visceral_Omentum	overall	0.02	0.563
ENSG00000174885	NLRP6	Adipose_Subcutaneous	colon	-0.02	0.563
ENSG00000164221	CCDC112	Cells_EBV-transformed_lymphocytes	rectal	0.59	0.563
ENSG00000128011	LRFN1	Colon_Sigmoid	male	1.55	0.563
ENSG00000176532	PRR15	Adipose_Subcutaneous	rectal	-0.04	0.563
ENSG00000175985	PLEKHD1	Colon_Transverse	distal	0.03	0.563
ENSG00000065413	ANKRD44	Adipose_Subcutaneous	rectal	-0.03	0.563
ENSG00000172785	CBWD1	Cells_EBV-transformed_lymphocytes	distal	0.03	0.563
ENSG00000087076	HSD17B14	Colon_Sigmoid	female	-0.01	0.563
ENSG00000104388	RAB2A	Colon_Sigmoid	colon	-0.02	0.563
ENSG00000180432	CYP8B1	Colon_Transverse	rectal	-0.04	0.563
ENSG00000178821	TMEM52	Adipose_Subcutaneous	overall	-0.08	0.563
ENSG00000254054	AC087273.2	Adipose_Visceral_Omentum	distal	-0.07	0.563
ENSG00000075975	MKRN2	Cells_EBV-transformed_lymphocytes	female	0.01	0.563
ENSG00000260182	AC120498.2	Colon_Transverse	distal	0.02	0.563
ENSG00000275993	SIK1B	Colon_Sigmoid	rectal	0.13	0.563
ENSG00000125611	CHCHD5	Adipose_Subcutaneous	proximal	-0.02	0.563
ENSG00000179528	LBX2	Colon_Sigmoid	rectal	0.04	0.563
ENSG00000138316	ADAMTS14	Colon_Sigmoid	proximal	0.05	0.563
ENSG00000018510	AGPS	Colon_Transverse	rectal	0.04	0.563
ENSG00000284526	AC015802.6	Colon_Transverse	overall	-0.02	0.563
ENSG00000197168	NEK5	Adipose_Subcutaneous	overall	0.06	0.563
ENSG00000254860	TMEM9B-AS1	Adipose_Visceral_Omentum	proximal	-0.01	0.563
ENSG00000145439	CBR4	Adipose_Subcutaneous	male	-0.02	0.563
ENSG00000171940	ZNF217	Adipose_Subcutaneous	proximal	0.02	0.563
ENSG00000236908	LINC02827	Colon_Sigmoid	distal	0.03	0.563
ENSG00000239887	C1orf226	Colon_Transverse	distal	-0.02	0.563
ENSG00000127884	ECHS1	Colon_Transverse	female	0.1	0.563
ENSG00000129472	RAB2B	Adipose_Subcutaneous	distal	-0.03	0.563
ENSG00000149600	COMMD7	Whole_Blood	rectal	0.03	0.563
ENSG00000159086	PAXBP1	Adipose_Subcutaneous	distal	0.06	0.563
ENSG00000273680	AC009318.2	Adipose_Subcutaneous	rectal	-0.32	0.563
ENSG00000196139	AKR1C3	Colon_Sigmoid	proximal	-0.03	0.563
ENSG00000101639	CEP192	Colon_Sigmoid	male	-0.01	0.563
ENSG00000133687	TMTC1	Adipose_Subcutaneous	proximal	-0.04	0.563
ENSG00000166181	API5	Whole_Blood	colon	-0.02	0.563
ENSG00000231170	AC002451.1	Colon_Sigmoid	distal	0.01	0.563
ENSG00000230732	AC016949.1	Whole_Blood	rectal	-0.02	0.563
ENSG00000142444	TIMM29	Colon_Transverse	male	0.05	0.563
ENSG00000185261	KIAA0825	Cells_EBV-transformed_lymphocytes	rectal	0.02	0.563
ENSG00000241316	SUCLG2-AS1	Adipose_Visceral_Omentum	colon	-0.02	0.563
ENSG00000145494	NDUFS6	Adipose_Subcutaneous	distal	0.08	0.563
ENSG00000073605	GSDMB	Adipose_Subcutaneous	colon	-0.03	0.563
ENSG00000255471	AP001528.1	Adipose_Visceral_Omentum	distal	-0.04	0.563
ENSG00000235997	LINC01936	Adipose_Visceral_Omentum	colon	0.04	0.563
ENSG00000229867	STEAP3-AS1	Colon_Transverse	overall	0.02	0.563
ENSG00000273311	DGCR11	Cells_EBV-transformed_lymphocytes	rectal	-0.01	0.563
ENSG00000267510	AC011451.1	Adipose_Subcutaneous	proximal	0.12	0.563
ENSG00000224635	AL391095.1	Adipose_Subcutaneous	male	0.01	0.563
ENSG00000163378	EOGT	Cells_EBV-transformed_lymphocytes	female	0.03	0.563
ENSG00000181007	ZFP82	Whole_Blood	overall	-0.02	0.563
ENSG00000008018	PSMB1	Adipose_Visceral_Omentum	overall	-0.02	0.563
ENSG00000273032	DGCR9	Colon_Transverse	male	-0.03	0.563
ENSG00000125966	MMP24	Cells_EBV-transformed_lymphocytes	male	0.03	0.563
ENSG00000183688	RFLNB	Whole_Blood	distal	0.03	0.563
ENSG00000203705	TATDN3	Adipose_Visceral_Omentum	distal	-0.02	0.563
ENSG00000255449	AP002812.5	Adipose_Visceral_Omentum	overall	-0.02	0.563
ENSG00000170145	SIK2	Adipose_Subcutaneous	overall	0.05	0.563
ENSG00000135124	P2RX4	Adipose_Subcutaneous	male	0.02	0.563
ENSG00000128595	CALU	Whole_Blood	overall	0.03	0.563
ENSG00000259604	AC015712.4	Colon_Transverse	male	0.04	0.563
ENSG00000106692	FKTN	Adipose_Visceral_Omentum	female	0.02	0.563
ENSG00000280374	AC019080.6	Cells_EBV-transformed_lymphocytes	distal	0.02	0.563
ENSG00000125895	TMEM74B	Colon_Transverse	distal	0.03	0.563
ENSG00000236209	AC104135.1	Colon_Sigmoid	female	-0.01	0.563
ENSG00000101310	SEC23B	Colon_Transverse	overall	0.11	0.563
ENSG00000196739	COL27A1	Cells_EBV-transformed_lymphocytes	distal	0.02	0.563
ENSG00000086544	ITPKC	Colon_Sigmoid	proximal	-0.02	0.563
ENSG00000268941	LINC01711	Adipose_Visceral_Omentum	distal	-0.1	0.563
ENSG00000158286	RNF207	Colon_Sigmoid	overall	-0.02	0.563
ENSG00000179889	PDXDC1	Colon_Sigmoid	male	0.05	0.563
ENSG00000111331	OAS3	Adipose_Visceral_Omentum	rectal	0.15	0.563
ENSG00000254141	AC103853.2	Adipose_Subcutaneous	female	0.15	0.563
ENSG00000132507	EIF5A	Whole_Blood	colon	-0.01	0.563
ENSG00000001460	STPG1	Colon_Transverse	overall	0.02	0.563
ENSG00000250337	PURPL	Colon_Sigmoid	female	-0.04	0.563
ENSG00000161281	COX7A1	Colon_Transverse	male	-0.03	0.563
ENSG00000165792	METTL17	Adipose_Subcutaneous	male	0.1	0.563
ENSG00000237484	LINC01684	Adipose_Visceral_Omentum	colon	0.07	0.563
ENSG00000151725	CENPU	Cells_EBV-transformed_lymphocytes	proximal	0.02	0.563
ENSG00000170681	CAVIN4	Colon_Transverse	proximal	0.05	0.563
ENSG00000184068	SREBF2-AS1	Colon_Sigmoid	proximal	-0.07	0.563
ENSG00000139668	WDFY2	Adipose_Subcutaneous	overall	0.02	0.563
ENSG00000166035	LIPC	Whole_Blood	rectal	-0.02	0.563
ENSG00000182575	NXPH3	Colon_Sigmoid	female	-0.17	0.563
ENSG00000235888	AF064858.1	Colon_Transverse	colon	-0.04	0.563
ENSG00000136044	APPL2	Whole_Blood	male	-0.02	0.563
ENSG00000276728	AC142472.1	Cells_EBV-transformed_lymphocytes	proximal	0.07	0.563
ENSG00000242441	GTF2A1L	Colon_Transverse	overall	-0.01	0.563
ENSG00000198000	NOL8	Colon_Transverse	colon	-0.02	0.563
ENSG00000164638	SLC29A4	Colon_Sigmoid	distal	-0.07	0.563
ENSG00000007402	CACNA2D2	Adipose_Visceral_Omentum	distal	-0.02	0.563
ENSG00000122971	ACADS	Colon_Transverse	colon	0.02	0.563
ENSG00000156269	NAA11	Colon_Sigmoid	female	0.05	0.563
ENSG00000110318	CEP126	Adipose_Visceral_Omentum	rectal	0.05	0.563
ENSG00000005075	POLR2J	Whole_Blood	proximal	0.1	0.563
ENSG00000205885	C1RL-AS1	Colon_Transverse	overall	0.01	0.563
ENSG00000142453	CARM1	Adipose_Subcutaneous	distal	0.06	0.563
ENSG00000183735	TBK1	Whole_Blood	rectal	-0.04	0.563
ENSG00000080608	PUM3	Colon_Sigmoid	female	-0.13	0.563
ENSG00000167037	SGSM1	Adipose_Subcutaneous	overall	-0.03	0.563
ENSG00000173926	MARCH3	Adipose_Subcutaneous	distal	0.1	0.563
ENSG00000136810	TXN	Cells_EBV-transformed_lymphocytes	proximal	-0.11	0.563
ENSG00000137038	DMAC1	Colon_Transverse	overall	0.76	0.563
ENSG00000136827	TOR1A	Colon_Sigmoid	overall	-0.02	0.563
ENSG00000089693	MLF2	Adipose_Subcutaneous	proximal	-0.09	0.563
ENSG00000103540	CCP110	Adipose_Visceral_Omentum	distal	0.1	0.563
ENSG00000221829	FANCG	Cells_EBV-transformed_lymphocytes	male	-0.02	0.563
ENSG00000153012	LGI2	Whole_Blood	male	0.04	0.563
ENSG00000270696	AC005034.3	Cells_EBV-transformed_lymphocytes	distal	0.02	0.563
ENSG00000116983	HPCAL4	Colon_Transverse	rectal	-0.05	0.563
ENSG00000186197	EDARADD	Adipose_Visceral_Omentum	distal	-0.1	0.563
ENSG00000144381	HSPD1	Cells_EBV-transformed_lymphocytes	colon	0.01	0.563
ENSG00000118046	STK11	Whole_Blood	rectal	-0.04	0.563
ENSG00000204851	PNMA8B	Colon_Sigmoid	overall	-0.02	0.563
ENSG00000039650	PNKP	Colon_Sigmoid	rectal	0.03	0.563
ENSG00000176472	ZNF575	Adipose_Subcutaneous	rectal	0.01	0.563
ENSG00000128335	APOL2	Adipose_Subcutaneous	distal	-0.04	0.563
ENSG00000197122	SRC	Cells_EBV-transformed_lymphocytes	male	-0.07	0.563
ENSG00000272361	AC005014.2	Colon_Transverse	overall	0.01	0.563
ENSG00000197858	GPAA1	Colon_Sigmoid	colon	-0.04	0.563
ENSG00000224152	AC009506.1	Colon_Sigmoid	female	0.14	0.563
ENSG00000166446	CDYL2	Whole_Blood	proximal	-0.05	0.563
ENSG00000279170	TSTD3	Adipose_Visceral_Omentum	overall	0.01	0.563
ENSG00000009413	REV3L	Colon_Sigmoid	rectal	-0.04	0.563
ENSG00000147548	NSD3	Adipose_Subcutaneous	male	0.07	0.563
ENSG00000167861	HID1	Adipose_Subcutaneous	overall	0.02	0.563
ENSG00000173200	PARP15	Colon_Sigmoid	female	0.02	0.563
ENSG00000178338	ZNF354B	Colon_Sigmoid	distal	0.08	0.563
ENSG00000204572	KRTAP5-10	Adipose_Subcutaneous	colon	-0.04	0.563
ENSG00000146904	EPHA1	Colon_Transverse	overall	-0.05	0.563
ENSG00000141252	VPS53	Adipose_Subcutaneous	female	0.01	0.563
ENSG00000093134	VNN3	Whole_Blood	female	0.03	0.563
ENSG00000174915	PTDSS2	Colon_Sigmoid	colon	0.02	0.563
ENSG00000167196	FBXO22	Cells_EBV-transformed_lymphocytes	proximal	-0.3	0.563
ENSG00000113248	PCDHB15	Colon_Transverse	rectal	0.08	0.563
ENSG00000090520	DNAJB11	Adipose_Visceral_Omentum	overall	0.06	0.563
ENSG00000108828	VAT1	Colon_Sigmoid	rectal	0.04	0.563
ENSG00000160710	ADAR	Adipose_Visceral_Omentum	male	0.09	0.563
ENSG00000167491	GATAD2A	Colon_Transverse	male	0.06	0.563
ENSG00000074800	ENO1	Colon_Transverse	distal	-0.07	0.563
ENSG00000197465	GYPE	Adipose_Visceral_Omentum	male	0.02	0.563
ENSG00000171953	ATPAF2	Colon_Sigmoid	overall	-0.03	0.563
ENSG00000117632	STMN1	Colon_Sigmoid	proximal	-0.03	0.563
ENSG00000262119	AL079343.1	Colon_Transverse	female	-0.06	0.563
ENSG00000231246	AL445426.1	Adipose_Visceral_Omentum	rectal	-0.02	0.563
ENSG00000099256	PRTFDC1	Cells_EBV-transformed_lymphocytes	female	0.02	0.563
ENSG00000135914	HTR2B	Adipose_Subcutaneous	distal	-0.03	0.563
ENSG00000248540	AC010931.2	Colon_Transverse	rectal	0.04	0.563
ENSG00000168237	GLYCTK	Colon_Sigmoid	male	-0.05	0.563
ENSG00000137135	ARHGEF39	Cells_EBV-transformed_lymphocytes	overall	-0.02	0.563
ENSG00000270696	AC005034.3	Colon_Sigmoid	rectal	-0.01	0.563
ENSG00000108474	PIGL	Colon_Sigmoid	colon	0.02	0.563
ENSG00000257497	AC121761.1	Cells_EBV-transformed_lymphocytes	rectal	-0.01	0.563
ENSG00000136930	PSMB7	Colon_Sigmoid	rectal	0.07	0.563
ENSG00000196689	TRPV1	Cells_EBV-transformed_lymphocytes	male	0.03	0.563
ENSG00000164741	DLC1	Whole_Blood	female	-0.02	0.563
ENSG00000205559	CHKB-DT	Colon_Sigmoid	male	-0.04	0.563
ENSG00000165799	RNASE7	Adipose_Subcutaneous	proximal	-0.03	0.563
ENSG00000188211	NCR3LG1	Colon_Transverse	colon	-0.02	0.563
ENSG00000166165	CKB	Adipose_Subcutaneous	overall	0.05	0.563
ENSG00000151725	CENPU	Adipose_Subcutaneous	proximal	0.01	0.563
ENSG00000186814	ZSCAN30	Colon_Transverse	distal	0.04	0.563
ENSG00000183172	SMDT1	Adipose_Subcutaneous	proximal	0.01	0.563
ENSG00000173083	HPSE	Adipose_Subcutaneous	rectal	-0.05	0.563
ENSG00000105963	ADAP1	Colon_Sigmoid	distal	-0.04	0.563
ENSG00000197256	KANK2	Whole_Blood	proximal	-0.07	0.563
ENSG00000142192	APP	Whole_Blood	colon	0.02	0.563
ENSG00000214491	SEC14L6	Colon_Sigmoid	female	0.01	0.563
ENSG00000117151	CTBS	Colon_Sigmoid	distal	-0.02	0.563
ENSG00000223695	FO393418.1	Colon_Sigmoid	proximal	0.03	0.563
ENSG00000165434	PGM2L1	Cells_EBV-transformed_lymphocytes	overall	0.02	0.563
ENSG00000185022	MAFF	Colon_Transverse	male	-0.09	0.563
ENSG00000247271	ZBED5-AS1	Whole_Blood	female	0.02	0.563
ENSG00000187513	GJA4	Colon_Transverse	colon	-0.04	0.563
ENSG00000132405	TBC1D14	Cells_EBV-transformed_lymphocytes	overall	0.08	0.563
ENSG00000185651	UBE2L3	Whole_Blood	rectal	0.02	0.563
ENSG00000135778	NTPCR	Whole_Blood	colon	0.01	0.563
ENSG00000012223	LTF	Adipose_Visceral_Omentum	overall	-0.03	0.563
ENSG00000197956	S100A6	Adipose_Subcutaneous	female	-0.13	0.563
ENSG00000146242	TPBG	Whole_Blood	rectal	-0.03	0.563
ENSG00000117519	CNN3	Adipose_Visceral_Omentum	overall	-0.02	0.563
ENSG00000105698	USF2	Colon_Transverse	colon	0.04	0.563
ENSG00000161091	MFSD12	Colon_Sigmoid	rectal	-0.06	0.563
ENSG00000008438	PGLYRP1	Whole_Blood	rectal	0.07	0.563
ENSG00000251136	AF117829.1	Adipose_Subcutaneous	proximal	0.02	0.563
ENSG00000042493	CAPG	Whole_Blood	female	0.02	0.563
ENSG00000170075	GPR37L1	Whole_Blood	overall	0.06	0.563
ENSG00000006194	ZNF263	Adipose_Subcutaneous	male	0.02	0.563
ENSG00000179406	LINC00174	Colon_Transverse	male	0.02	0.563
ENSG00000123977	DAW1	Adipose_Visceral_Omentum	proximal	-0.05	0.563
ENSG00000135912	TTLL4	Colon_Sigmoid	overall	0.04	0.563
ENSG00000196502	SULT1A1	Cells_EBV-transformed_lymphocytes	colon	-0.02	0.563
ENSG00000130844	ZNF331	Cells_EBV-transformed_lymphocytes	male	0.09	0.563
ENSG00000263321	AC024361.3	Colon_Sigmoid	overall	-0.32	0.563
ENSG00000100938	GMPR2	Whole_Blood	overall	-0.08	0.563
ENSG00000124374	PAIP2B	Cells_EBV-transformed_lymphocytes	rectal	0.02	0.563
ENSG00000117598	PLPPR5	Colon_Sigmoid	proximal	-0.09	0.563
ENSG00000161800	RACGAP1	Cells_EBV-transformed_lymphocytes	overall	-0.05	0.563
ENSG00000276768	AL121890.2	Adipose_Subcutaneous	overall	0.03	0.563
ENSG00000246898	LINC00920	Colon_Transverse	male	-0.03	0.563
ENSG00000165716	DIPK1B	Colon_Sigmoid	distal	0.03	0.563
ENSG00000272990	AC084036.1	Colon_Transverse	colon	0.02	0.563
ENSG00000187240	DYNC2H1	Colon_Sigmoid	proximal	0.05	0.563
ENSG00000100228	RAB36	Whole_Blood	proximal	-0.05	0.563
ENSG00000170425	ADORA2B	Adipose_Visceral_Omentum	female	-0.01	0.563
ENSG00000269113	TRABD2B	Adipose_Visceral_Omentum	rectal	0.14	0.563
ENSG00000126524	SBDS	Colon_Sigmoid	female	-0.08	0.563
ENSG00000115524	SF3B1	Adipose_Visceral_Omentum	colon	-0.04	0.563
ENSG00000001629	ANKIB1	Whole_Blood	proximal	0.1	0.563
ENSG00000182308	DCAF4L1	Colon_Transverse	male	0.06	0.563
ENSG00000186532	SMYD4	Cells_EBV-transformed_lymphocytes	proximal	-0.03	0.563
ENSG00000260368	AC027373.1	Colon_Sigmoid	overall	0.15	0.563
ENSG00000170631	ZNF16	Whole_Blood	colon	0.07	0.563
ENSG00000168255	POLR2J3	Colon_Sigmoid	distal	-0.03	0.563
ENSG00000198590	C3orf35	Adipose_Subcutaneous	colon	-0.19	0.563
ENSG00000261594	TPBGL	Colon_Sigmoid	male	0.18	0.563
ENSG00000145248	SLC10A4	Adipose_Visceral_Omentum	colon	0.29	0.563
ENSG00000169756	LIMS1	Cells_EBV-transformed_lymphocytes	overall	-0.03	0.563
ENSG00000147548	NSD3	Adipose_Subcutaneous	female	0.08	0.563
ENSG00000171497	PPID	Colon_Sigmoid	proximal	0.05	0.563
ENSG00000100296	THOC5	Colon_Sigmoid	female	-0.01	0.563
ENSG00000084676	NCOA1	Whole_Blood	colon	-0.03	0.563
ENSG00000002933	TMEM176A	Colon_Transverse	overall	0.01	0.563
ENSG00000175773	ZBTB44-DT	Whole_Blood	distal	0.03	0.563
ENSG00000125124	BBS2	Whole_Blood	rectal	-0.01	0.563
ENSG00000156990	RPUSD3	Adipose_Visceral_Omentum	distal	0.42	0.563
ENSG00000176049	JAKMIP2	Whole_Blood	colon	0.01	0.563
ENSG00000244625	MIATNB	Adipose_Visceral_Omentum	distal	-0.01	0.563
ENSG00000269949	AC069307.1	Cells_EBV-transformed_lymphocytes	male	-0.03	0.563
ENSG00000149115	TNKS1BP1	Colon_Transverse	male	-0.04	0.563
ENSG00000130714	POMT1	Adipose_Visceral_Omentum	colon	0.02	0.563
ENSG00000144021	CIAO1	Adipose_Visceral_Omentum	proximal	0.01	0.563
ENSG00000178977	LINC00324	Cells_EBV-transformed_lymphocytes	overall	-0.05	0.563
ENSG00000143951	WDPCP	Colon_Sigmoid	male	0.02	0.563
ENSG00000185163	DDX51	Colon_Transverse	proximal	-0.03	0.563
ENSG00000137338	PGBD1	Cells_EBV-transformed_lymphocytes	rectal	-0.05	0.563
ENSG00000144677	CTDSPL	Colon_Transverse	rectal	-0.08	0.563
ENSG00000230733	AC092171.2	Colon_Transverse	overall	0.08	0.563
ENSG00000162402	USP24	Colon_Sigmoid	female	-0.02	0.563
ENSG00000092295	TGM1	Colon_Sigmoid	rectal	0.05	0.563
ENSG00000161265	U2AF1L4	Adipose_Subcutaneous	rectal	0.01	0.563
ENSG00000029364	SLC39A9	Adipose_Subcutaneous	female	0.03	0.563
ENSG00000076356	PLXNA2	Whole_Blood	colon	0.05	0.563
ENSG00000121361	KCNJ8	Adipose_Subcutaneous	overall	-0.07	0.563
ENSG00000246263	UBR5-AS1	Adipose_Visceral_Omentum	proximal	0.04	0.563
ENSG00000001036	FUCA2	Adipose_Visceral_Omentum	proximal	-0.02	0.563
ENSG00000136270	TBRG4	Whole_Blood	overall	-0.01	0.563
ENSG00000172954	LCLAT1	Colon_Sigmoid	rectal	-0.02	0.563
ENSG00000129667	RHBDF2	Colon_Sigmoid	male	-0.02	0.563
ENSG00000128714	HOXD13	Colon_Transverse	distal	0.05	0.563
ENSG00000270696	AC005034.3	Colon_Transverse	rectal	-0.01	0.563
ENSG00000197841	ZNF181	Adipose_Subcutaneous	colon	0.01	0.563
ENSG00000248846	LINC02065	Colon_Sigmoid	distal	-0.08	0.563
ENSG00000158792	SPATA2L	Colon_Transverse	rectal	0.05	0.563
ENSG00000160229	ZNF66	Adipose_Subcutaneous	female	-0.03	0.563
ENSG00000275476	AC009318.4	Colon_Sigmoid	proximal	0.02	0.563
ENSG00000216937	CCDC7	Cells_EBV-transformed_lymphocytes	colon	0.01	0.563
ENSG00000163655	GMPS	Adipose_Subcutaneous	male	0.04	0.563
ENSG00000162882	HAAO	Colon_Sigmoid	rectal	-0.02	0.563
ENSG00000033011	ALG1	Colon_Sigmoid	rectal	-0.05	0.563
ENSG00000243480	AMY2A	Adipose_Subcutaneous	proximal	-0.06	0.563
ENSG00000272995	AC097505.1	Colon_Sigmoid	colon	-0.03	0.563
ENSG00000231663	COA6-AS1	Cells_EBV-transformed_lymphocytes	female	0.02	0.563
ENSG00000136950	ARPC5L	Colon_Transverse	female	0.04	0.563
ENSG00000165828	PRAP1	Colon_Sigmoid	proximal	0.58	0.563
ENSG00000127554	GFER	Whole_Blood	distal	-0.05	0.563
ENSG00000174705	SH3PXD2B	Adipose_Visceral_Omentum	female	-0.03	0.563
ENSG00000132600	PRMT7	Adipose_Visceral_Omentum	distal	-0.01	0.563
ENSG00000182481	KPNA2	Cells_EBV-transformed_lymphocytes	distal	0.02	0.563
ENSG00000106993	CDC37L1	Adipose_Subcutaneous	rectal	-0.13	0.563
ENSG00000154188	ANGPT1	Adipose_Subcutaneous	colon	0.03	0.563
ENSG00000170234	PWWP2A	Whole_Blood	rectal	0.06	0.563
ENSG00000203392	AC105020.1	Adipose_Subcutaneous	female	0.03	0.563
ENSG00000118420	UBE3D	Adipose_Visceral_Omentum	proximal	-0.08	0.563
ENSG00000275005	AL354950.1	Adipose_Visceral_Omentum	female	0.03	0.563
ENSG00000226516	FAM138B	Adipose_Visceral_Omentum	rectal	0.41	0.563
ENSG00000248275	TRIM52-AS1	Adipose_Visceral_Omentum	male	-0.01	0.563
ENSG00000236444	UBE2L5	Adipose_Visceral_Omentum	male	-0.09	0.563
ENSG00000263155	MYZAP	Whole_Blood	colon	0.02	0.563
ENSG00000183775	KCTD16	Adipose_Subcutaneous	female	-0.07	0.563
ENSG00000163872	YEATS2	Whole_Blood	overall	0.04	0.563
ENSG00000178222	RNF212	Cells_EBV-transformed_lymphocytes	male	-0.08	0.563
ENSG00000110719	TCIRG1	Colon_Transverse	female	0.03	0.563
ENSG00000267283	AC005306.1	Adipose_Subcutaneous	overall	0.01	0.563
ENSG00000172728	FUT10	Adipose_Subcutaneous	male	-0.01	0.563
ENSG00000040275	SPDL1	Colon_Sigmoid	female	0.03	0.563
ENSG00000168528	SERINC2	Adipose_Subcutaneous	female	0.03	0.563
ENSG00000109472	CPE	Colon_Transverse	distal	-0.03	0.563
ENSG00000115459	ELMOD3	Whole_Blood	overall	-0.04	0.563
ENSG00000137154	RPS6	Adipose_Visceral_Omentum	male	-0.02	0.563
ENSG00000113389	NPR3	Colon_Transverse	male	-0.1	0.563
ENSG00000157873	TNFRSF14	Whole_Blood	female	0.03	0.563
ENSG00000011295	TTC19	Cells_EBV-transformed_lymphocytes	proximal	0.02	0.563
ENSG00000049860	HEXB	Adipose_Visceral_Omentum	male	0.04	0.563
ENSG00000148848	ADAM12	Adipose_Visceral_Omentum	female	-0.06	0.563
ENSG00000089053	ANAPC5	Whole_Blood	distal	0.03	0.563
ENSG00000170791	CHCHD7	Adipose_Subcutaneous	distal	0.07	0.563
ENSG00000149218	ENDOD1	Colon_Sigmoid	distal	0.04	0.563
ENSG00000149380	P4HA3	Adipose_Subcutaneous	male	0.02	0.563
ENSG00000168702	LRP1B	Colon_Transverse	overall	0.02	0.563
ENSG00000248677	LINC02102	Adipose_Visceral_Omentum	female	0.08	0.563
ENSG00000178252	WDR6	Colon_Transverse	female	0.01	0.563
ENSG00000122223	CD244	Adipose_Visceral_Omentum	male	-0.05	0.563
ENSG00000179580	RNF151	Cells_EBV-transformed_lymphocytes	male	-0.03	0.563
ENSG00000136950	ARPC5L	Adipose_Visceral_Omentum	female	0.04	0.563
ENSG00000203880	PCMTD2	Whole_Blood	male	-0.02	0.563
ENSG00000117360	PRPF3	Adipose_Subcutaneous	colon	0.06	0.563
ENSG00000184221	OLIG1	Whole_Blood	male	0.01	0.563
ENSG00000137474	MYO7A	Adipose_Visceral_Omentum	distal	0.02	0.563
ENSG00000156510	HKDC1	Whole_Blood	distal	0.03	0.563
ENSG00000178665	ZNF713	Cells_EBV-transformed_lymphocytes	male	0.02	0.563
ENSG00000147535	PLPP5	Colon_Transverse	female	-0.06	0.563
ENSG00000167641	PPP1R14A	Whole_Blood	rectal	0.03	0.563
ENSG00000166135	HIF1AN	Colon_Transverse	colon	0.03	0.563
ENSG00000196388	INCA1	Adipose_Subcutaneous	colon	-0.03	0.563
ENSG00000213413	PVRIG	Adipose_Visceral_Omentum	distal	-0.02	0.563
ENSG00000033627	ATP6V0A1	Adipose_Visceral_Omentum	rectal	0.08	0.563
ENSG00000272084	AL137127.1	Colon_Sigmoid	female	-0.02	0.563
ENSG00000276952	AL121772.3	Colon_Transverse	male	0.05	0.563
ENSG00000279463	AL159972.1	Adipose_Visceral_Omentum	female	0.09	0.563
ENSG00000093183	SEC22C	Adipose_Subcutaneous	overall	0.02	0.563
ENSG00000203880	PCMTD2	Colon_Sigmoid	overall	-0.01	0.563
ENSG00000008405	CRY1	Cells_EBV-transformed_lymphocytes	proximal	0.06	0.563
ENSG00000095906	NUBP2	Whole_Blood	rectal	-0.18	0.563
ENSG00000135333	EPHA7	Adipose_Visceral_Omentum	proximal	0.07	0.563
ENSG00000230563	AL121757.1	Adipose_Visceral_Omentum	female	0.07	0.563
ENSG00000184381	PLA2G6	Adipose_Subcutaneous	colon	0.02	0.563
ENSG00000141682	PMAIP1	Colon_Transverse	overall	0.02	0.563
ENSG00000206052	DOK6	Whole_Blood	distal	0.06	0.563
ENSG00000249252	AC098829.1	Colon_Transverse	male	-0.04	0.563
ENSG00000278075	AC114341.1	Adipose_Subcutaneous	distal	0.09	0.563
ENSG00000221944	TIGD1	Cells_EBV-transformed_lymphocytes	colon	-0.02	0.563
ENSG00000072310	SREBF1	Cells_EBV-transformed_lymphocytes	distal	-0.05	0.563
ENSG00000111732	AICDA	Adipose_Subcutaneous	overall	0.43	0.563
ENSG00000112312	GMNN	Whole_Blood	proximal	0.09	0.563
ENSG00000158796	DEDD	Adipose_Subcutaneous	distal	0.12	0.563
ENSG00000245680	ZNF585B	Colon_Sigmoid	male	-0.02	0.563
ENSG00000163536	SERPINI1	Colon_Transverse	overall	-0.02	0.563
ENSG00000151553	FAM160B1	Colon_Sigmoid	female	-0.02	0.563
ENSG00000158158	CNNM4	Whole_Blood	overall	-0.04	0.563
ENSG00000167325	RRM1	Adipose_Visceral_Omentum	proximal	-0.01	0.563
ENSG00000169032	MAP2K1	Colon_Sigmoid	female	-0.05	0.563
ENSG00000117242	PINK1-AS	Adipose_Subcutaneous	overall	-0.01	0.563
ENSG00000197385	ZNF860	Adipose_Visceral_Omentum	proximal	0.06	0.563
ENSG00000173838	MARCH10	Colon_Sigmoid	colon	-0.04	0.563
ENSG00000169570	DTWD2	Adipose_Subcutaneous	distal	-0.02	0.563
ENSG00000073060	SCARB1	Cells_EBV-transformed_lymphocytes	male	0.01	0.563
ENSG00000102910	LONP2	Adipose_Subcutaneous	male	0.01	0.563
ENSG00000262580	AC087741.1	Colon_Sigmoid	rectal	0.01	0.563
ENSG00000092051	JPH4	Adipose_Subcutaneous	male	-0.07	0.563
ENSG00000156345	CDK20	Adipose_Subcutaneous	proximal	-0.06	0.563
ENSG00000140287	HDC	Adipose_Subcutaneous	overall	-0.03	0.563
ENSG00000262580	AC087741.1	Adipose_Subcutaneous	rectal	0.01	0.563
ENSG00000188761	BCL2L15	Whole_Blood	distal	-0.03	0.563
ENSG00000237190	CDKN2AIPNL	Adipose_Visceral_Omentum	female	0.03	0.563
ENSG00000180354	MTURN	Adipose_Visceral_Omentum	female	-0.04	0.563
ENSG00000164818	DNAAF5	Adipose_Subcutaneous	proximal	0.02	0.563
ENSG00000231419	LINC00689	Colon_Sigmoid	overall	0.1	0.563
ENSG00000260231	KDM7A-DT	Colon_Transverse	colon	-0.04	0.563
ENSG00000114853	ZBTB47	Whole_Blood	male	0.02	0.563
ENSG00000235890	TSPEAR-AS1	Adipose_Visceral_Omentum	proximal	-0.12	0.563
ENSG00000262006	AC005920.4	Whole_Blood	colon	-0.01	0.563
ENSG00000225075	AL603832.1	Colon_Sigmoid	rectal	0.09	0.563
ENSG00000183396	TMEM89	Adipose_Subcutaneous	female	-0.04	0.563
ENSG00000263063	AC024361.2	Cells_EBV-transformed_lymphocytes	overall	-0.01	0.563
ENSG00000161904	LEMD2	Cells_EBV-transformed_lymphocytes	male	0.03	0.563
ENSG00000203356	LINC01562	Adipose_Subcutaneous	male	0.04	0.563
ENSG00000143398	PIP5K1A	Cells_EBV-transformed_lymphocytes	male	-0.1	0.563
ENSG00000177570	SAMD12	Colon_Sigmoid	proximal	-1.11	0.563
ENSG00000203356	LINC01562	Colon_Transverse	male	0.04	0.563
ENSG00000175756	AURKAIP1	Whole_Blood	colon	0.31	0.563
ENSG00000149295	DRD2	Adipose_Visceral_Omentum	female	0.04	0.564
ENSG00000165617	DACT1	Adipose_Subcutaneous	female	-0.02	0.564
ENSG00000143093	STRIP1	Colon_Transverse	proximal	0.03	0.564
ENSG00000103257	SLC7A5	Adipose_Visceral_Omentum	rectal	-0.03	0.564
ENSG00000205108	FAM205A	Adipose_Subcutaneous	proximal	0.03	0.564
ENSG00000175287	PHYHD1	Colon_Sigmoid	proximal	0.01	0.564
ENSG00000163521	GLB1L	Adipose_Visceral_Omentum	rectal	-0.02	0.564
ENSG00000197808	ZNF461	Adipose_Subcutaneous	male	0.02	0.564
ENSG00000139174	PRICKLE1	Whole_Blood	rectal	0.05	0.564
ENSG00000173040	EVC2	Adipose_Subcutaneous	distal	0.08	0.564
ENSG00000157429	ZNF19	Adipose_Subcutaneous	rectal	0.11	0.564
ENSG00000171159	C9orf16	Adipose_Subcutaneous	rectal	0.1	0.564
ENSG00000231690	LINC00574	Colon_Transverse	overall	-0.01	0.564
ENSG00000143126	CELSR2	Colon_Transverse	male	0.03	0.564
ENSG00000101752	MIB1	Colon_Transverse	distal	-0.04	0.564
ENSG00000163798	SLC4A1AP	Whole_Blood	male	-0.02	0.564
ENSG00000249786	EAF1-AS1	Colon_Transverse	male	0.03	0.564
ENSG00000101181	MTG2	Adipose_Subcutaneous	overall	-0.01	0.564
ENSG00000177879	AP3S1	Colon_Transverse	male	-0.02	0.564
ENSG00000160408	ST6GALNAC6	Colon_Sigmoid	rectal	0.06	0.564
ENSG00000145439	CBR4	Adipose_Visceral_Omentum	colon	-0.01	0.564
ENSG00000144021	CIAO1	Adipose_Subcutaneous	overall	-0.01	0.564
ENSG00000121753	ADGRB2	Cells_EBV-transformed_lymphocytes	overall	0.02	0.564
ENSG00000147536	GINS4	Cells_EBV-transformed_lymphocytes	distal	0.05	0.564
ENSG00000160323	ADAMTS13	Cells_EBV-transformed_lymphocytes	overall	0.01	0.564
ENSG00000259877	AC009113.1	Colon_Transverse	male	-0.07	0.564
ENSG00000169902	TPST1	Whole_Blood	proximal	0.09	0.564
ENSG00000106789	CORO2A	Whole_Blood	proximal	-0.01	0.564
ENSG00000164970	FAM219A	Adipose_Visceral_Omentum	female	-0.07	0.564
ENSG00000154889	MPPE1	Whole_Blood	colon	0.01	0.564
ENSG00000143878	RHOB	Adipose_Subcutaneous	rectal	4.49	0.564
ENSG00000278845	MRPL45	Cells_EBV-transformed_lymphocytes	rectal	-213.39	0.564
ENSG00000229901	AC093151.2	Adipose_Visceral_Omentum	distal	0.04	0.564
ENSG00000070729	CNGB1	Whole_Blood	proximal	-0.06	0.564
ENSG00000139354	GAS2L3	Colon_Sigmoid	colon	0.04	0.564
ENSG00000144136	SLC20A1	Colon_Sigmoid	overall	-0.05	0.564
ENSG00000276916	AL442125.2	Adipose_Subcutaneous	overall	0.02	0.564
ENSG00000282692	AC129915.3	Adipose_Subcutaneous	rectal	-0.05	0.564
ENSG00000110871	COQ5	Adipose_Subcutaneous	rectal	0.01	0.564
ENSG00000107281	NPDC1	Whole_Blood	female	0.02	0.564
ENSG00000248333	CDK11B	Adipose_Subcutaneous	male	-0.05	0.564
ENSG00000256299	AC073912.2	Adipose_Subcutaneous	distal	0.01	0.564
ENSG00000141985	SH3GL1	Adipose_Visceral_Omentum	proximal	0.11	0.564
ENSG00000106733	NMRK1	Colon_Sigmoid	proximal	0.01	0.564
ENSG00000234494	SP2-AS1	Adipose_Subcutaneous	rectal	-0.08	0.564
ENSG00000111728	ST8SIA1	Colon_Sigmoid	colon	0.03	0.564
ENSG00000184178	SCFD2	Adipose_Subcutaneous	colon	0.04	0.564
ENSG00000112763	BTN2A1	Colon_Transverse	colon	0.02	0.564
ENSG00000164265	SCGB3A2	Whole_Blood	proximal	-0.11	0.564
ENSG00000131746	TNS4	Colon_Transverse	proximal	0.15	0.564
ENSG00000122729	ACO1	Colon_Sigmoid	overall	0.05	0.564
ENSG00000111186	WNT5B	Adipose_Visceral_Omentum	proximal	-0.05	0.564
ENSG00000254226	LINC01933	Adipose_Subcutaneous	distal	0.03	0.564
ENSG00000173083	HPSE	Adipose_Visceral_Omentum	rectal	-0.05	0.564
ENSG00000115138	POMC	Colon_Transverse	rectal	-0.05	0.564
ENSG00000185000	DGAT1	Cells_EBV-transformed_lymphocytes	colon	0.04	0.564
ENSG00000281404	LINC01176	Adipose_Visceral_Omentum	overall	0.04	0.564
ENSG00000141401	IMPA2	Adipose_Subcutaneous	proximal	0.02	0.564
ENSG00000035928	RFC1	Colon_Sigmoid	male	-0.04	0.564
ENSG00000134070	IRAK2	Whole_Blood	distal	-0.03	0.564
ENSG00000011422	PLAUR	Adipose_Subcutaneous	distal	0.1	0.564
ENSG00000197136	PCNX3	Adipose_Subcutaneous	colon	-0.02	0.564
ENSG00000278546	AC003101.2	Colon_Transverse	male	-0.03	0.564
ENSG00000183688	RFLNB	Adipose_Subcutaneous	colon	0.05	0.564
ENSG00000126088	UROD	Whole_Blood	female	-0.02	0.564
ENSG00000010292	NCAPD2	Colon_Sigmoid	proximal	-0.04	0.564
ENSG00000234362	LINC01914	Cells_EBV-transformed_lymphocytes	male	0.17	0.564
ENSG00000021574	SPAST	Colon_Transverse	colon	-0.11	0.564
ENSG00000175518	UBQLNL	Adipose_Visceral_Omentum	rectal	0.03	0.564
ENSG00000205937	RNPS1	Colon_Transverse	female	0.02	0.564
ENSG00000077063	CTTNBP2	Adipose_Subcutaneous	colon	0.14	0.564
ENSG00000110435	PDHX	Adipose_Visceral_Omentum	male	-0.02	0.564
ENSG00000260190	AL807752.5	Adipose_Subcutaneous	colon	0.04	0.564
ENSG00000126778	SIX1	Adipose_Subcutaneous	overall	0.17	0.564
ENSG00000116885	OSCP1	Adipose_Subcutaneous	overall	0.03	0.564
ENSG00000070882	OSBPL3	Colon_Transverse	male	0.05	0.564
ENSG00000125510	OPRL1	Adipose_Subcutaneous	proximal	0.02	0.564
ENSG00000147894	C9orf72	Adipose_Visceral_Omentum	colon	0.01	0.564
ENSG00000141384	TAF4B	Whole_Blood	distal	0.06	0.564
ENSG00000256713	PGA5	Adipose_Subcutaneous	distal	-0.03	0.564
ENSG00000118855	MFSD1	Whole_Blood	distal	0.04	0.564
ENSG00000155304	HSPA13	Adipose_Visceral_Omentum	rectal	-0.13	0.564
ENSG00000112742	TTK	Adipose_Visceral_Omentum	distal	0.06	0.564
ENSG00000261584	AL513548.1	Colon_Transverse	female	0.05	0.564
ENSG00000168803	ADAL	Cells_EBV-transformed_lymphocytes	rectal	-0.01	0.564
ENSG00000271032	AC020907.4	Colon_Transverse	female	-0.02	0.564
ENSG00000108384	RAD51C	Adipose_Visceral_Omentum	female	-0.01	0.564
ENSG00000185127	C6orf120	Whole_Blood	distal	-0.03	0.564
ENSG00000250565	ATP6V1E2	Colon_Transverse	male	-0.01	0.564
ENSG00000187987	ZSCAN23	Adipose_Visceral_Omentum	distal	-0.01	0.564
ENSG00000224635	AL391095.1	Cells_EBV-transformed_lymphocytes	male	0.01	0.564
ENSG00000101017	CD40	Adipose_Subcutaneous	rectal	0.02	0.564
ENSG00000213689	TREX1	Colon_Sigmoid	colon	-0.01	0.564
ENSG00000109861	CTSC	Colon_Transverse	male	0.04	0.564
ENSG00000197140	ADAM32	Adipose_Subcutaneous	proximal	0.01	0.564
ENSG00000067606	PRKCZ	Whole_Blood	female	0.03	0.564
ENSG00000183426	NPIPA1	Colon_Sigmoid	overall	-0.01	0.564
ENSG00000152672	CLEC4F	Colon_Sigmoid	rectal	0.02	0.564
ENSG00000164011	ZNF691	Adipose_Visceral_Omentum	female	-0.04	0.564
ENSG00000180817	PPA1	Whole_Blood	overall	-0.01	0.564
ENSG00000105146	AURKC	Colon_Transverse	proximal	0.03	0.564
ENSG00000077549	CAPZB	Adipose_Visceral_Omentum	distal	0.06	0.564
ENSG00000108523	RNF167	Adipose_Visceral_Omentum	female	0.03	0.564
ENSG00000204792	LINC01291	Whole_Blood	female	-0.01	0.564
ENSG00000267474	AC008569.2	Whole_Blood	male	-0.06	0.564
ENSG00000197249	SERPINA1	Whole_Blood	rectal	0.03	0.564
ENSG00000147576	ADHFE1	Colon_Transverse	proximal	0.02	0.564
ENSG00000161647	MPP3	Adipose_Subcutaneous	overall	0.04	0.564
ENSG00000140961	OSGIN1	Cells_EBV-transformed_lymphocytes	female	0.02	0.564
ENSG00000149927	DOC2A	Colon_Sigmoid	rectal	0.08	0.564
ENSG00000135870	RC3H1	Adipose_Subcutaneous	male	0.06	0.564
ENSG00000224043	CCNT2-AS1	Cells_EBV-transformed_lymphocytes	overall	-0.04	0.564
ENSG00000100979	PLTP	Colon_Transverse	rectal	0.02	0.564
ENSG00000255142	AP006621.2	Whole_Blood	male	-0.09	0.564
ENSG00000169490	TM2D2	Cells_EBV-transformed_lymphocytes	proximal	-0.03	0.564
ENSG00000120075	HOXB5	Colon_Transverse	rectal	-0.04	0.564
ENSG00000144395	CCDC150	Adipose_Subcutaneous	colon	0.04	0.564
ENSG00000265579	AC023301.1	Adipose_Subcutaneous	male	-0.03	0.564
ENSG00000145494	NDUFS6	Colon_Transverse	overall	0.07	0.564
ENSG00000161204	ABCF3	Adipose_Subcutaneous	rectal	0.02	0.564
ENSG00000260500	AC010336.2	Colon_Sigmoid	overall	0.03	0.564
ENSG00000058335	RASGRF1	Adipose_Visceral_Omentum	proximal	-0.14	0.564
ENSG00000171603	CLSTN1	Adipose_Visceral_Omentum	male	-0.33	0.564
ENSG00000164949	GEM	Adipose_Subcutaneous	male	-0.09	0.564
ENSG00000105122	RASAL3	Whole_Blood	distal	-0.04	0.564
ENSG00000260645	AL359715.2	Colon_Transverse	proximal	-0.06	0.564
ENSG00000183044	ABAT	Whole_Blood	distal	0.02	0.564
ENSG00000272462	U91328.1	Adipose_Subcutaneous	distal	0.01	0.564
ENSG00000125633	CCDC93	Adipose_Subcutaneous	male	-0.05	0.564
ENSG00000134013	LOXL2	Cells_EBV-transformed_lymphocytes	colon	-0.02	0.564
ENSG00000158796	DEDD	Adipose_Subcutaneous	proximal	0.18	0.564
ENSG00000169683	LRRC45	Cells_EBV-transformed_lymphocytes	colon	-0.03	0.564
ENSG00000233621	LINC01137	Adipose_Visceral_Omentum	proximal	0.01	0.564
ENSG00000234753	FOXP4-AS1	Colon_Transverse	proximal	-0.41	0.564
ENSG00000237773	AC073332.1	Colon_Transverse	female	0.03	0.564
ENSG00000116032	GRIN3B	Adipose_Subcutaneous	overall	-0.01	0.564
ENSG00000144034	TPRKB	Adipose_Subcutaneous	colon	-0.03	0.564
ENSG00000198707	CEP290	Colon_Transverse	colon	0.03	0.564
ENSG00000204314	PRRT1	Colon_Sigmoid	proximal	0.1	0.564
ENSG00000141543	EIF4A3	Adipose_Subcutaneous	colon	-0.08	0.564
ENSG00000119383	PTPA	Whole_Blood	male	0.01	0.564
ENSG00000278266	AC079949.2	Adipose_Visceral_Omentum	male	0.03	0.564
ENSG00000233355	CHRM3-AS2	Adipose_Subcutaneous	proximal	-0.22	0.564
ENSG00000164062	APEH	Colon_Sigmoid	colon	0.03	0.564
ENSG00000143811	PYCR2	Colon_Transverse	rectal	0.07	0.564
ENSG00000095066	HOOK2	Colon_Sigmoid	rectal	-0.03	0.564
ENSG00000174165	ZDHHC24	Colon_Sigmoid	colon	-0.04	0.564
ENSG00000198818	SFT2D1	Colon_Sigmoid	rectal	0.02	0.564
ENSG00000272969	AC024243.1	Adipose_Visceral_Omentum	proximal	0.03	0.564
ENSG00000154127	UBASH3B	Adipose_Subcutaneous	overall	-0.03	0.564
ENSG00000261324	AC010168.2	Colon_Transverse	proximal	0.28	0.564
ENSG00000270055	AC127502.2	Adipose_Subcutaneous	female	0.08	0.564
ENSG00000276778	LINC02227	Adipose_Subcutaneous	female	0.02	0.564
ENSG00000113273	ARSB	Whole_Blood	proximal	0.02	0.564
ENSG00000119865	CNRIP1	Adipose_Visceral_Omentum	colon	0.01	0.564
ENSG00000135919	SERPINE2	Adipose_Subcutaneous	female	0.09	0.564
ENSG00000225518	LINC01703	Colon_Sigmoid	overall	0.03	0.564
ENSG00000168143	FAM83B	Adipose_Visceral_Omentum	proximal	-0.06	0.564
ENSG00000069424	KCNAB2	Whole_Blood	female	-0.03	0.564
ENSG00000273456	AC064836.3	Whole_Blood	proximal	-0.02	0.564
ENSG00000236756	DNAJC9-AS1	Colon_Sigmoid	overall	-0.13	0.564
ENSG00000143614	GATAD2B	Adipose_Subcutaneous	proximal	-0.08	0.564
ENSG00000125089	SH3TC1	Colon_Transverse	overall	-0.03	0.564
ENSG00000108828	VAT1	Adipose_Visceral_Omentum	female	0.04	0.564
ENSG00000067365	METTL22	Colon_Sigmoid	female	0.04	0.564
ENSG00000198855	FICD	Adipose_Subcutaneous	proximal	0.08	0.564
ENSG00000166263	STXBP4	Whole_Blood	rectal	0.03	0.564
ENSG00000162944	RFTN2	Colon_Sigmoid	male	0.13	0.564
ENSG00000240053	LY6G5B	Colon_Transverse	overall	-0.01	0.564
ENSG00000137269	LRRC1	Whole_Blood	female	-0.04	0.564
ENSG00000150628	SPATA4	Colon_Sigmoid	distal	0.06	0.564
ENSG00000160051	IQCC	Cells_EBV-transformed_lymphocytes	distal	0.13	0.564
ENSG00000255418	LINC02718	Adipose_Subcutaneous	female	0.05	0.564
ENSG00000163161	ERCC3	Adipose_Subcutaneous	female	-0.02	0.564
ENSG00000278784	AL136295.7	Cells_EBV-transformed_lymphocytes	colon	-0.04	0.564
ENSG00000275601	AC011330.2	Cells_EBV-transformed_lymphocytes	female	-0.04	0.564
ENSG00000123411	IKZF4	Colon_Sigmoid	rectal	0.12	0.564
ENSG00000169359	SLC33A1	Adipose_Visceral_Omentum	proximal	0.02	0.564
ENSG00000186283	TOR3A	Whole_Blood	female	-0.02	0.564
ENSG00000108963	DPH1	Whole_Blood	female	-0.17	0.564
ENSG00000116882	HAO2	Adipose_Visceral_Omentum	distal	0.06	0.564
ENSG00000101282	RSPO4	Colon_Transverse	female	-0.02	0.564
ENSG00000226891	LINC01359	Adipose_Subcutaneous	distal	0.15	0.564
ENSG00000172568	FNDC9	Colon_Transverse	distal	-0.04	0.564
ENSG00000136492	BRIP1	Cells_EBV-transformed_lymphocytes	distal	0.04	0.564
ENSG00000230002	ALMS1-IT1	Adipose_Subcutaneous	overall	-0.02	0.564
ENSG00000165733	BMS1	Colon_Sigmoid	female	0.06	0.564
ENSG00000273306	AC018690.1	Colon_Transverse	distal	0.05	0.564
ENSG00000170889	RPS9	Cells_EBV-transformed_lymphocytes	distal	0.02	0.564
ENSG00000196182	STK40	Colon_Sigmoid	overall	-0.05	0.564
ENSG00000178821	TMEM52	Adipose_Visceral_Omentum	colon	0.04	0.564
ENSG00000235280	MCF2L-AS1	Adipose_Subcutaneous	male	-0.05	0.564
ENSG00000255328	AC136475.5	Whole_Blood	overall	0.01	0.564
ENSG00000182150	ERCC6L2	Adipose_Visceral_Omentum	male	-0.02	0.564
ENSG00000108950	FAM20A	Colon_Sigmoid	proximal	0.04	0.564
ENSG00000070193	FGF10	Adipose_Subcutaneous	proximal	-0.06	0.564
ENSG00000267383	AC011447.3	Colon_Transverse	male	-0.03	0.564
ENSG00000272434	AC137630.3	Colon_Sigmoid	distal	-0.07	0.564
ENSG00000136811	ODF2	Colon_Sigmoid	colon	0.03	0.564
ENSG00000137075	RNF38	Adipose_Subcutaneous	overall	-0.05	0.564
ENSG00000137075	RNF38	Colon_Transverse	overall	-0.07	0.564
ENSG00000277632	CCL3	Colon_Transverse	rectal	0.11	0.564
ENSG00000277089	AC243829.4	Colon_Transverse	rectal	0.87	0.564
ENSG00000137474	MYO7A	Colon_Sigmoid	proximal	-0.06	0.564
ENSG00000103510	KAT8	Colon_Sigmoid	distal	0.01	0.564
ENSG00000170949	ZNF160	Adipose_Visceral_Omentum	female	0.01	0.564
ENSG00000235049	LINC00940	Colon_Transverse	male	0.03	0.564
ENSG00000224914	LINC00863	Adipose_Visceral_Omentum	distal	-0.05	0.564
ENSG00000213963	AC019080.1	Adipose_Subcutaneous	male	0.02	0.564
ENSG00000100191	SLC5A4	Colon_Sigmoid	overall	-0.03	0.564
ENSG00000186272	ZNF17	Colon_Transverse	colon	-0.08	0.564
ENSG00000188211	NCR3LG1	Cells_EBV-transformed_lymphocytes	colon	-0.02	0.564
ENSG00000273759	AL117379.1	Colon_Transverse	colon	-0.06	0.564
ENSG00000171714	ANO5	Colon_Sigmoid	colon	0.01	0.564
ENSG00000235601	BARX1-DT	Adipose_Visceral_Omentum	male	0.03	0.564
ENSG00000105953	OGDH	Colon_Sigmoid	rectal	-0.06	0.564
ENSG00000231992	AC092802.3	Colon_Transverse	male	0.04	0.564
ENSG00000117682	DHDDS	Colon_Sigmoid	distal	-0.04	0.564
ENSG00000183733	FIGLA	Adipose_Visceral_Omentum	overall	0.02	0.564
ENSG00000237807	AC022034.1	Adipose_Subcutaneous	proximal	-0.05	0.564
ENSG00000172197	MBOAT1	Colon_Sigmoid	overall	0.02	0.564
ENSG00000236532	LINC01695	Adipose_Subcutaneous	distal	0.07	0.564
ENSG00000146904	EPHA1	Colon_Sigmoid	overall	-0.03	0.564
ENSG00000184584	TMEM173	Adipose_Subcutaneous	overall	0.01	0.564
ENSG00000141101	NOB1	Colon_Sigmoid	rectal	-0.05	0.564
ENSG00000132970	WASF3	Colon_Transverse	female	0.03	0.564
ENSG00000272153	AL365330.1	Colon_Sigmoid	colon	0.06	0.564
ENSG00000183688	RFLNB	Colon_Sigmoid	rectal	-0.02	0.564
ENSG00000131044	TTLL9	Adipose_Subcutaneous	overall	-0.04	0.564
ENSG00000233937	AC008443.1	Colon_Sigmoid	colon	-0.09	0.564
ENSG00000214274	ANG	Whole_Blood	distal	-0.03	0.564
ENSG00000092108	SCFD1	Cells_EBV-transformed_lymphocytes	colon	0.03	0.564
ENSG00000182013	PNMA8A	Colon_Transverse	rectal	0.01	0.564
ENSG00000155876	RRAGA	Adipose_Visceral_Omentum	rectal	-0.17	0.564
ENSG00000254415	SIGLEC14	Cells_EBV-transformed_lymphocytes	female	-0.01	0.564
ENSG00000156858	PRR14	Colon_Sigmoid	rectal	-0.07	0.564
ENSG00000231407	GORAB-AS1	Adipose_Subcutaneous	colon	0.16	0.564
ENSG00000197165	SULT1A2	Cells_EBV-transformed_lymphocytes	male	0.02	0.564
ENSG00000188997	KCTD21	Adipose_Visceral_Omentum	proximal	-0.06	0.564
ENSG00000243477	NAA80	Adipose_Subcutaneous	colon	0.02	0.564
ENSG00000083097	DOP1A	Adipose_Subcutaneous	distal	-0.01	0.564
ENSG00000172466	ZNF24	Adipose_Subcutaneous	male	-0.03	0.564
ENSG00000165219	GAPVD1	Adipose_Subcutaneous	proximal	-0.02	0.564
ENSG00000126746	ZNF384	Colon_Sigmoid	distal	-0.02	0.564
ENSG00000260008	AP001527.1	Colon_Sigmoid	female	0.09	0.564
ENSG00000095906	NUBP2	Adipose_Visceral_Omentum	overall	0.04	0.564
ENSG00000226772	AL021393.1	Whole_Blood	colon	0.04	0.564
ENSG00000213373	LINC00671	Adipose_Visceral_Omentum	female	0.08	0.564
ENSG00000213373	LINC00671	Colon_Sigmoid	female	0.1	0.564
ENSG00000213373	LINC00671	Colon_Transverse	female	0.08	0.564
ENSG00000284523	AC004834.1	Colon_Sigmoid	male	0.14	0.564
ENSG00000228049	POLR2J2	Adipose_Visceral_Omentum	female	0.01	0.564
ENSG00000119636	BBOF1	Adipose_Visceral_Omentum	overall	0.01	0.564
ENSG00000171444	MCC	Adipose_Visceral_Omentum	colon	0.02	0.564
ENSG00000104903	LYL1	Adipose_Visceral_Omentum	proximal	-0.09	0.564
ENSG00000093144	ECHDC1	Whole_Blood	overall	-0.03	0.564
ENSG00000083544	TDRD3	Adipose_Visceral_Omentum	proximal	-0.02	0.564
ENSG00000162004	CCDC78	Cells_EBV-transformed_lymphocytes	colon	-0.2	0.564
ENSG00000184292	TACSTD2	Whole_Blood	overall	-0.01	0.564
ENSG00000175264	CHST1	Colon_Transverse	female	-0.03	0.564
ENSG00000223393	AL118511.1	Adipose_Subcutaneous	female	-0.03	0.564
ENSG00000076641	PAG1	Whole_Blood	distal	0.02	0.564
ENSG00000163468	CCT3	Adipose_Visceral_Omentum	distal	0.02	0.564
ENSG00000165527	ARF6	Cells_EBV-transformed_lymphocytes	distal	-0.15	0.564
ENSG00000089177	KIF16B	Cells_EBV-transformed_lymphocytes	distal	-0.01	0.564
ENSG00000259146	AC005476.2	Colon_Transverse	female	-0.09	0.564
ENSG00000132603	NIP7	Cells_EBV-transformed_lymphocytes	rectal	-0.08	0.564
ENSG00000107036	RIC1	Colon_Sigmoid	distal	-0.07	0.564
ENSG00000133243	BTBD2	Colon_Transverse	rectal	0.02	0.564
ENSG00000183688	RFLNB	Whole_Blood	male	0.02	0.564
ENSG00000123454	DBH	Adipose_Subcutaneous	proximal	-0.03	0.564
ENSG00000174371	EXO1	Whole_Blood	female	0.05	0.564
ENSG00000121481	RNF2	Whole_Blood	rectal	0.06	0.564
ENSG00000225484	NUTM2B-AS1	Colon_Transverse	distal	-0.03	0.564
ENSG00000117153	KLHL12	Colon_Sigmoid	male	0.04	0.564
ENSG00000188672	RHCE	Colon_Transverse	overall	0.01	0.564
ENSG00000203999	LINC01270	Colon_Sigmoid	male	0.02	0.564
ENSG00000234127	TRIM26	Cells_EBV-transformed_lymphocytes	distal	0.05	0.564
ENSG00000170291	ELP5	Adipose_Subcutaneous	overall	0.02	0.564
ENSG00000047188	YTHDC2	Colon_Sigmoid	overall	0.02	0.564
ENSG00000251448	AC063919.1	Adipose_Subcutaneous	overall	0.06	0.564
ENSG00000137965	IFI44	Adipose_Subcutaneous	colon	-0.05	0.564
ENSG00000112837	TBX18	Adipose_Visceral_Omentum	distal	-0.06	0.564
ENSG00000100568	VTI1B	Colon_Transverse	distal	0.04	0.564
ENSG00000204104	TRAF3IP1	Adipose_Visceral_Omentum	rectal	-0.03	0.564
ENSG00000185022	MAFF	Colon_Transverse	rectal	0.1	0.564
ENSG00000160838	LRRC71	Adipose_Subcutaneous	male	0.05	0.564
ENSG00000281376	ABALON	Colon_Transverse	distal	-0.04	0.564
ENSG00000127054	INTS11	Cells_EBV-transformed_lymphocytes	distal	-0.04	0.564
ENSG00000135940	COX5B	Adipose_Visceral_Omentum	rectal	-0.13	0.564
ENSG00000130193	THEM6	Adipose_Subcutaneous	male	0.04	0.564
ENSG00000152558	TMEM123	Colon_Sigmoid	male	0.03	0.564
ENSG00000111145	ELK3	Whole_Blood	colon	-0.15	0.564
ENSG00000196407	THEM5	Adipose_Subcutaneous	rectal	-0.13	0.564
ENSG00000196407	THEM5	Colon_Sigmoid	rectal	-0.08	0.564
ENSG00000150048	CLEC1A	Colon_Transverse	distal	-0.4	0.564
ENSG00000126432	PRDX5	Colon_Transverse	proximal	0.06	0.564
ENSG00000088986	DYNLL1	Adipose_Subcutaneous	rectal	0.13	0.564
ENSG00000138759	FRAS1	Adipose_Subcutaneous	distal	-0.04	0.564
ENSG00000162517	PEF1	Whole_Blood	female	-0.05	0.564
ENSG00000204301	NOTCH4	Whole_Blood	colon	0.01	0.564
ENSG00000071051	NCK2	Adipose_Visceral_Omentum	female	-0.09	0.564
ENSG00000104450	SPAG1	Colon_Sigmoid	colon	-0.03	0.564
ENSG00000142494	SLC47A1	Colon_Transverse	female	-0.02	0.564
ENSG00000169439	SDC2	Adipose_Subcutaneous	male	0.07	0.564
ENSG00000228570	NUTM2E	Adipose_Visceral_Omentum	overall	-0.01	0.564
ENSG00000146007	ZMAT2	Colon_Sigmoid	female	-0.03	0.564
ENSG00000139187	KLRG1	Whole_Blood	colon	0.02	0.564
ENSG00000187796	CARD9	Adipose_Visceral_Omentum	proximal	0.05	0.564
ENSG00000272325	NUDT3	Whole_Blood	proximal	-0.03	0.564
ENSG00000275703	U47924.3	Cells_EBV-transformed_lymphocytes	female	-0.14	0.564
ENSG00000244151	AC010973.2	Colon_Sigmoid	overall	-0.04	0.564
ENSG00000167910	CYP7A1	Adipose_Visceral_Omentum	colon	-0.03	0.564
ENSG00000137273	FOXF2	Adipose_Visceral_Omentum	male	-0.04	0.564
ENSG00000197935	ZNF311	Adipose_Visceral_Omentum	colon	0.02	0.564
ENSG00000128045	RASL11B	Colon_Sigmoid	distal	-0.04	0.564
ENSG00000111424	VDR	Whole_Blood	overall	-0.01	0.564
ENSG00000225938	AL109741.1	Adipose_Visceral_Omentum	overall	0.01	0.564
ENSG00000137675	MMP27	Adipose_Visceral_Omentum	overall	0.01	0.564
ENSG00000260740	AC026471.3	Colon_Transverse	male	-0.02	0.564
ENSG00000168993	CPLX1	Adipose_Subcutaneous	female	-0.02	0.564
ENSG00000176209	SMIM19	Colon_Sigmoid	male	0.01	0.564
ENSG00000132000	PODNL1	Colon_Transverse	overall	0.06	0.564
ENSG00000049192	ADAMTS6	Adipose_Subcutaneous	proximal	0.07	0.564
ENSG00000205358	MT1H	Adipose_Subcutaneous	proximal	-0.05	0.564
ENSG00000164398	ACSL6	Colon_Sigmoid	colon	-0.02	0.564
ENSG00000155324	GRAMD2B	Colon_Sigmoid	male	-0.03	0.564
ENSG00000170209	ANKK1	Whole_Blood	rectal	-0.02	0.564
ENSG00000120690	ELF1	Adipose_Visceral_Omentum	colon	-0.08	0.564
ENSG00000261959	AC015909.3	Colon_Sigmoid	distal	-0.04	0.564
ENSG00000169871	TRIM56	Whole_Blood	overall	-0.05	0.564
ENSG00000125991	ERGIC3	Colon_Sigmoid	distal	0.1	0.564
ENSG00000189190	ZNF600	Adipose_Subcutaneous	colon	-0.01	0.564
ENSG00000203880	PCMTD2	Adipose_Visceral_Omentum	rectal	-0.01	0.564
ENSG00000131748	STARD3	Colon_Transverse	overall	0.08	0.564
ENSG00000143093	STRIP1	Adipose_Subcutaneous	proximal	0.04	0.564
ENSG00000110057	UNC93B1	Whole_Blood	colon	-0.08	0.564
ENSG00000255443	CD44-AS1	Adipose_Visceral_Omentum	colon	-0.07	0.564
ENSG00000110367	DDX6	Colon_Sigmoid	overall	-0.02	0.564
ENSG00000196739	COL27A1	Colon_Transverse	colon	-0.14	0.564
ENSG00000176101	SSNA1	Colon_Sigmoid	male	0.08	0.564
ENSG00000127481	UBR4	Adipose_Subcutaneous	rectal	-0.02	0.564
ENSG00000108231	LGI1	Colon_Sigmoid	female	0.04	0.564
ENSG00000151135	TMEM263	Whole_Blood	colon	-0.03	0.564
ENSG00000138780	GSTCD	Cells_EBV-transformed_lymphocytes	distal	0.07	0.564
ENSG00000160188	RSPH1	Colon_Transverse	proximal	-0.02	0.564
ENSG00000137343	ATAT1	Adipose_Visceral_Omentum	distal	0.11	0.564
ENSG00000260455	NBAT1	Adipose_Subcutaneous	distal	0.04	0.564
ENSG00000162408	NOL9	Whole_Blood	rectal	0.17	0.564
ENSG00000160563	MED27	Colon_Transverse	female	0.05	0.564
ENSG00000244124	ATP1B3-AS1	Adipose_Subcutaneous	female	-0.07	0.564
ENSG00000177989	ODF3B	Adipose_Visceral_Omentum	male	0.04	0.564
ENSG00000267302	RNFT1-DT	Whole_Blood	colon	0.03	0.564
ENSG00000188542	DUSP28	Colon_Sigmoid	rectal	0.14	0.564
ENSG00000102595	UGGT2	Adipose_Subcutaneous	overall	0.01	0.564
ENSG00000267454	ZNF582-AS1	Adipose_Subcutaneous	colon	-0.01	0.564
ENSG00000197312	DDI2	Adipose_Subcutaneous	proximal	-0.04	0.564
ENSG00000176476	SGF29	Colon_Transverse	proximal	-0.02	0.564
ENSG00000147437	GNRH1	Whole_Blood	colon	-0.03	0.564
ENSG00000124233	SEMG1	Whole_Blood	rectal	0.03	0.564
ENSG00000088833	NSFL1C	Colon_Sigmoid	female	-0.02	0.564
ENSG00000156931	VPS8	Adipose_Subcutaneous	overall	-0.02	0.564
ENSG00000153157	SYCP2L	Colon_Sigmoid	distal	-0.02	0.564
ENSG00000272021	AC008592.5	Whole_Blood	rectal	0.04	0.564
ENSG00000138346	DNA2	Cells_EBV-transformed_lymphocytes	female	0.05	0.564
ENSG00000236810	ELOA-AS1	Adipose_Visceral_Omentum	overall	-0.04	0.564
ENSG00000121594	CD80	Adipose_Subcutaneous	rectal	-0.04	0.564
ENSG00000151413	NUBPL	Adipose_Visceral_Omentum	proximal	-0.05	0.564
ENSG00000138286	FAM149B1	Adipose_Subcutaneous	male	0.03	0.564
ENSG00000243176	AC092944.1	Adipose_Visceral_Omentum	colon	0.04	0.564
ENSG00000183066	WBP2NL	Colon_Sigmoid	colon	-0.02	0.564
ENSG00000107338	SHB	Whole_Blood	proximal	0.06	0.564
ENSG00000164323	CFAP97	Adipose_Visceral_Omentum	distal	0.04	0.564
ENSG00000151849	CENPJ	Adipose_Subcutaneous	female	-0.04	0.564
ENSG00000260233	SSSCA1-AS1	Whole_Blood	female	-0.03	0.564
ENSG00000253485	PCDHGA5	Adipose_Visceral_Omentum	distal	-0.08	0.564
ENSG00000148120	AOPEP	Whole_Blood	colon	0.07	0.564
ENSG00000182551	ADI1	Adipose_Subcutaneous	distal	0.02	0.564
ENSG00000049239	H6PD	Whole_Blood	proximal	0.02	0.564
ENSG00000103522	IL21R	Colon_Transverse	overall	0.03	0.564
ENSG00000141401	IMPA2	Whole_Blood	rectal	0.02	0.564
ENSG00000243069	ARHGEF26-AS1	Adipose_Subcutaneous	proximal	-0.04	0.564
ENSG00000275557	AC242842.1	Colon_Sigmoid	proximal	0.48	0.564
ENSG00000143740	SNAP47	Colon_Transverse	overall	0.02	0.564
ENSG00000156232	WHAMM	Whole_Blood	overall	0.02	0.564
ENSG00000081791	DELE1	Adipose_Visceral_Omentum	male	-0.04	0.564
ENSG00000053747	LAMA3	Adipose_Subcutaneous	proximal	0.1	0.564
ENSG00000214435	AS3MT	Cells_EBV-transformed_lymphocytes	proximal	0.01	0.564
ENSG00000110218	PANX1	Colon_Transverse	overall	0.02	0.564
ENSG00000174004	NRROS	Whole_Blood	rectal	-0.03	0.564
ENSG00000173660	UQCRH	Adipose_Subcutaneous	female	0.02	0.564
ENSG00000104365	IKBKB	Colon_Sigmoid	overall	-0.03	0.564
ENSG00000108381	ASPA	Adipose_Visceral_Omentum	rectal	0.03	0.564
ENSG00000274758	AC006435.3	Colon_Transverse	overall	-0.03	0.564
ENSG00000165476	REEP3	Adipose_Visceral_Omentum	proximal	0.04	0.564
ENSG00000215790	SLC35E2A	Colon_Transverse	overall	0.01	0.564
ENSG00000198171	DDRGK1	Adipose_Visceral_Omentum	rectal	0.04	0.564
ENSG00000268061	NAPA-AS1	Adipose_Visceral_Omentum	distal	0.16	0.564
ENSG00000163297	ANTXR2	Colon_Sigmoid	female	-0.04	0.564
ENSG00000101082	SLA2	Adipose_Visceral_Omentum	female	-0.09	0.564
ENSG00000263321	AC024361.3	Adipose_Visceral_Omentum	colon	-0.05	0.564
ENSG00000140995	DEF8	Whole_Blood	proximal	-0.04	0.564
ENSG00000137474	MYO7A	Adipose_Subcutaneous	proximal	-0.08	0.564
ENSG00000036530	CYP46A1	Adipose_Visceral_Omentum	proximal	-0.04	0.564
ENSG00000273306	AC018690.1	Adipose_Visceral_Omentum	distal	0.05	0.564
ENSG00000075643	MOCOS	Colon_Sigmoid	proximal	-0.02	0.564
ENSG00000108604	SMARCD2	Colon_Transverse	distal	0.1	0.564
ENSG00000116977	LGALS8	Colon_Transverse	rectal	0.01	0.564
ENSG00000273014	AC018645.3	Cells_EBV-transformed_lymphocytes	male	-0.01	0.564
ENSG00000161203	AP2M1	Adipose_Visceral_Omentum	male	-0.06	0.564
ENSG00000204152	TIMM23B	Cells_EBV-transformed_lymphocytes	proximal	0.03	0.564
ENSG00000272087	AC080013.4	Adipose_Visceral_Omentum	female	-0.02	0.564
ENSG00000259604	AC015712.4	Adipose_Visceral_Omentum	female	-0.04	0.564
ENSG00000156299	TIAM1	Colon_Transverse	rectal	0.05	0.564
ENSG00000178462	TUBAL3	Adipose_Subcutaneous	overall	0.04	0.564
ENSG00000132382	MYBBP1A	Adipose_Subcutaneous	colon	0.02	0.564
ENSG00000261799	AC007406.5	Colon_Sigmoid	proximal	0.05	0.564
ENSG00000205885	C1RL-AS1	Adipose_Subcutaneous	overall	0.01	0.564
ENSG00000203685	STUM	Adipose_Visceral_Omentum	distal	0.04	0.564
ENSG00000103502	CDIPT	Cells_EBV-transformed_lymphocytes	overall	-0.24	0.564
ENSG00000147437	GNRH1	Whole_Blood	distal	-0.04	0.564
ENSG00000164332	UBLCP1	Adipose_Subcutaneous	female	0.03	0.564
ENSG00000137968	SLC44A5	Colon_Sigmoid	rectal	0.02	0.564
ENSG00000148290	SURF1	Whole_Blood	rectal	-0.01	0.564
ENSG00000156689	GLYATL2	Adipose_Subcutaneous	male	0.03	0.564
ENSG00000112280	COL9A1	Colon_Sigmoid	male	-0.02	0.564
ENSG00000135437	RDH5	Colon_Sigmoid	proximal	0.02	0.564
ENSG00000227467	LINC01537	Colon_Transverse	male	0.03	0.564
ENSG00000088832	FKBP1A	Adipose_Visceral_Omentum	distal	-0.03	0.564
ENSG00000234211	AL451067.1	Colon_Sigmoid	colon	-0.03	0.564
ENSG00000225335	AC016027.1	Adipose_Visceral_Omentum	rectal	-0.21	0.564
ENSG00000105287	PRKD2	Colon_Transverse	distal	-0.02	0.565
ENSG00000255874	LINC00346	Colon_Sigmoid	proximal	-0.03	0.565
ENSG00000203801	LINC00222	Adipose_Visceral_Omentum	distal	-0.04	0.565
ENSG00000258405	ZNF578	Adipose_Visceral_Omentum	distal	-0.24	0.565
ENSG00000165661	QSOX2	Colon_Sigmoid	distal	-0.03	0.565
ENSG00000064703	DDX20	Adipose_Subcutaneous	distal	0.03	0.565
ENSG00000133619	KRBA1	Cells_EBV-transformed_lymphocytes	female	-0.03	0.565
ENSG00000237298	TTN-AS1	Cells_EBV-transformed_lymphocytes	male	-0.02	0.565
ENSG00000080839	RBL1	Adipose_Subcutaneous	proximal	0.04	0.565
ENSG00000255234	AP000446.1	Adipose_Subcutaneous	rectal	0.07	0.565
ENSG00000169967	MAP3K2	Colon_Sigmoid	distal	-0.03	0.565
ENSG00000137571	SLCO5A1	Adipose_Subcutaneous	colon	0.05	0.565
ENSG00000187094	CCK	Colon_Sigmoid	colon	-0.01	0.565
ENSG00000110906	KCTD10	Adipose_Visceral_Omentum	distal	0.02	0.565
ENSG00000111341	MGP	Adipose_Subcutaneous	distal	0.02	0.565
ENSG00000101187	SLCO4A1	Whole_Blood	male	0.03	0.565
ENSG00000133943	DGLUCY	Colon_Transverse	overall	0.04	0.565
ENSG00000260646	AL031705.1	Adipose_Subcutaneous	distal	0.16	0.565
ENSG00000103710	RASL12	Adipose_Visceral_Omentum	distal	0.06	0.565
ENSG00000176771	NCKAP5	Colon_Sigmoid	rectal	-0.08	0.565
ENSG00000141428	C18orf21	Adipose_Visceral_Omentum	proximal	-0.07	0.565
ENSG00000184432	COPB2	Cells_EBV-transformed_lymphocytes	rectal	-0.08	0.565
ENSG00000176907	TCIM	Colon_Sigmoid	distal	-0.07	0.565
ENSG00000172399	MYOZ2	Adipose_Visceral_Omentum	rectal	0.05	0.565
ENSG00000168795	ZBTB5	Adipose_Subcutaneous	distal	-0.13	0.565
ENSG00000170846	AC093323.1	Cells_EBV-transformed_lymphocytes	proximal	0.06	0.565
ENSG00000151135	TMEM263	Colon_Sigmoid	colon	-0.03	0.565
ENSG00000240654	C1QTNF9	Adipose_Subcutaneous	proximal	-0.02	0.565
ENSG00000163959	SLC51A	Adipose_Visceral_Omentum	colon	-0.02	0.565
ENSG00000269194	AC006942.1	Colon_Transverse	proximal	-0.04	0.565
ENSG00000169609	C15orf40	Colon_Sigmoid	female	0.01	0.565
ENSG00000153391	INO80C	Adipose_Subcutaneous	rectal	0.03	0.565
ENSG00000130202	NECTIN2	Adipose_Subcutaneous	distal	0.03	0.565
ENSG00000123610	TNFAIP6	Adipose_Subcutaneous	female	0.06	0.565
ENSG00000165733	BMS1	Colon_Sigmoid	distal	-0.07	0.565
ENSG00000180921	FAM83H	Colon_Transverse	distal	0.7	0.565
ENSG00000143450	OAZ3	Colon_Sigmoid	female	0.04	0.565
ENSG00000257176	AC009318.1	Adipose_Subcutaneous	colon	0.01	0.565
ENSG00000085978	ATG16L1	Adipose_Visceral_Omentum	female	-0.05	0.565
ENSG00000126247	CAPNS1	Adipose_Visceral_Omentum	female	0.01	0.565
ENSG00000196576	PLXNB2	Colon_Transverse	female	-0.07	0.565
ENSG00000267251	AC139100.1	Adipose_Visceral_Omentum	colon	-0.02	0.565
ENSG00000119574	ZBTB45	Adipose_Subcutaneous	rectal	-0.05	0.565
ENSG00000272856	AC112250.2	Adipose_Visceral_Omentum	male	0.03	0.565
ENSG00000132953	XPO4	Cells_EBV-transformed_lymphocytes	rectal	-0.14	0.565
ENSG00000121864	ZNF639	Adipose_Subcutaneous	rectal	0.02	0.565
ENSG00000155545	MIER3	Adipose_Visceral_Omentum	rectal	0.1	0.565
ENSG00000248738	AC037441.1	Cells_EBV-transformed_lymphocytes	male	-0.05	0.565
ENSG00000237883	DGUOK-AS1	Colon_Transverse	rectal	0.4	0.565
ENSG00000033122	LRRC7	Colon_Transverse	distal	0.05	0.565
ENSG00000255874	LINC00346	Colon_Transverse	proximal	-0.03	0.565
ENSG00000273363	AL353801.3	Adipose_Visceral_Omentum	rectal	-0.09	0.565
ENSG00000177042	TMEM80	Cells_EBV-transformed_lymphocytes	female	-0.01	0.565
ENSG00000257621	PSMA3-AS1	Adipose_Subcutaneous	distal	0.02	0.565
ENSG00000260428	SCX	Adipose_Subcutaneous	rectal	-0.11	0.565
ENSG00000267757	EML2-AS1	Colon_Transverse	rectal	-0.02	0.565
ENSG00000181778	TMEM252	Colon_Sigmoid	male	0.42	0.565
ENSG00000141971	MVB12A	Adipose_Subcutaneous	female	0.02	0.565
ENSG00000068383	INPP5A	Adipose_Subcutaneous	proximal	0.04	0.565
ENSG00000242028	HYPK	Adipose_Subcutaneous	proximal	-0.05	0.565
ENSG00000100490	CDKL1	Adipose_Subcutaneous	colon	-0.02	0.565
ENSG00000276698	AL136295.6	Whole_Blood	distal	-0.05	0.565
ENSG00000070444	MNT	Adipose_Visceral_Omentum	proximal	-0.04	0.565
ENSG00000135387	CAPRIN1	Whole_Blood	rectal	0.08	0.565
ENSG00000225806	AL121917.1	Colon_Transverse	proximal	-0.33	0.565
ENSG00000143149	ALDH9A1	Colon_Sigmoid	proximal	0.01	0.565
ENSG00000135441	BLOC1S1	Adipose_Visceral_Omentum	distal	-0.07	0.565
ENSG00000074370	ATP2A3	Adipose_Visceral_Omentum	distal	-0.05	0.565
ENSG00000147853	AK3	Colon_Sigmoid	rectal	0.02	0.565
ENSG00000167985	SDHAF2	Adipose_Subcutaneous	male	-0.1	0.565
ENSG00000137275	RIPK1	Adipose_Subcutaneous	female	-0.03	0.565
ENSG00000234753	FOXP4-AS1	Adipose_Subcutaneous	proximal	-0.19	0.565
ENSG00000143248	RGS5	Colon_Transverse	colon	0.03	0.565
ENSG00000099869	IGF2-AS	Adipose_Visceral_Omentum	overall	0.11	0.565
ENSG00000163346	PBXIP1	Adipose_Subcutaneous	female	0.03	0.565
ENSG00000274515	AC105020.5	Colon_Sigmoid	rectal	0.14	0.565
ENSG00000260027	HOXB7	Adipose_Subcutaneous	proximal	0.1	0.565
ENSG00000107679	PLEKHA1	Adipose_Subcutaneous	distal	0.02	0.565
ENSG00000174502	SLC26A9	Adipose_Subcutaneous	distal	0.06	0.565
ENSG00000094916	CBX5	Colon_Sigmoid	male	0.02	0.565
ENSG00000143486	EIF2D	Adipose_Subcutaneous	overall	-0.01	0.565
ENSG00000151623	NR3C2	Adipose_Visceral_Omentum	proximal	0.32	0.565
ENSG00000166340	TPP1	Whole_Blood	distal	-0.06	0.565
ENSG00000164188	RANBP3L	Colon_Sigmoid	distal	0.06	0.565
ENSG00000010278	CD9	Adipose_Visceral_Omentum	distal	-0.09	0.565
ENSG00000157107	FCHO2	Adipose_Subcutaneous	male	-0.02	0.565
ENSG00000197142	ACSL5	Whole_Blood	distal	0.01	0.565
ENSG00000196502	SULT1A1	Adipose_Subcutaneous	distal	-0.02	0.565
ENSG00000125611	CHCHD5	Colon_Sigmoid	proximal	-0.02	0.565
ENSG00000157368	IL34	Adipose_Subcutaneous	colon	-0.03	0.565
ENSG00000146083	RNF44	Adipose_Visceral_Omentum	rectal	0.04	0.565
ENSG00000203791	EEF1AKMT2	Adipose_Subcutaneous	distal	0.01	0.565
ENSG00000177462	OR2T8	Whole_Blood	male	0.04	0.565
ENSG00000196743	GM2A	Adipose_Visceral_Omentum	female	-0.02	0.565
ENSG00000159086	PAXBP1	Adipose_Visceral_Omentum	colon	-0.1	0.565
ENSG00000169413	RNASE6	Adipose_Subcutaneous	distal	0.02	0.565
ENSG00000132623	ANKEF1	Adipose_Subcutaneous	female	0.05	0.565
ENSG00000231500	RPS18	Cells_EBV-transformed_lymphocytes	overall	0.08	0.565
ENSG00000108231	LGI1	Adipose_Visceral_Omentum	overall	-0.04	0.565
ENSG00000171533	MAP6	Adipose_Subcutaneous	distal	-0.02	0.565
ENSG00000196361	ELAVL3	Adipose_Visceral_Omentum	distal	-0.45	0.565
ENSG00000262147	AC124283.2	Adipose_Visceral_Omentum	proximal	0.09	0.565
ENSG00000187778	MCRS1	Adipose_Visceral_Omentum	colon	0.04	0.565
ENSG00000101188	NTSR1	Colon_Sigmoid	overall	0.03	0.565
ENSG00000174562	KLK15	Colon_Transverse	male	0.06	0.565
ENSG00000118432	CNR1	Colon_Sigmoid	overall	-0.03	0.565
ENSG00000274002	AL135999.3	Colon_Transverse	colon	0.05	0.565
ENSG00000120093	HOXB3	Adipose_Visceral_Omentum	female	0.07	0.565
ENSG00000153551	CMTM7	Whole_Blood	colon	0.02	0.565
ENSG00000133121	STARD13	Adipose_Subcutaneous	female	0.04	0.565
ENSG00000179912	R3HDM2	Colon_Transverse	overall	-0.09	0.565
ENSG00000233485	AL031283.2	Adipose_Subcutaneous	male	0.08	0.565
ENSG00000147457	CHMP7	Adipose_Subcutaneous	female	-0.03	0.565
ENSG00000266498	AC055811.3	Whole_Blood	rectal	-0.02	0.565
ENSG00000166352	C11orf74	Colon_Transverse	colon	-0.04	0.565
ENSG00000075142	SRI	Colon_Sigmoid	colon	0.04	0.565
ENSG00000249258	AC079193.2	Colon_Sigmoid	rectal	-0.08	0.565
ENSG00000260257	AL035071.1	Colon_Sigmoid	male	0.02	0.565
ENSG00000072415	MPP5	Colon_Sigmoid	colon	-0.05	0.565
ENSG00000083844	ZNF264	Adipose_Visceral_Omentum	overall	-0.03	0.565
ENSG00000180509	KCNE1	Adipose_Subcutaneous	colon	-0.06	0.565
ENSG00000176871	WSB2	Colon_Sigmoid	colon	-0.05	0.565
ENSG00000165323	FAT3	Adipose_Visceral_Omentum	proximal	0.08	0.565
ENSG00000267123	SCAT1	Whole_Blood	male	0.02	0.565
ENSG00000105185	PDCD5	Whole_Blood	female	-0.01	0.565
ENSG00000205076	LGALS7	Adipose_Subcutaneous	rectal	0.02	0.565
ENSG00000131669	NINJ1	Cells_EBV-transformed_lymphocytes	female	0.02	0.565
ENSG00000251455	AC092611.1	Colon_Sigmoid	rectal	-0.05	0.565
ENSG00000101104	PABPC1L	Cells_EBV-transformed_lymphocytes	distal	-0.02	0.565
ENSG00000082258	CCNT2	Whole_Blood	overall	0.01	0.565
ENSG00000204851	PNMA8B	Whole_Blood	overall	0.01	0.565
ENSG00000272288	AL451165.2	Adipose_Subcutaneous	female	-0.06	0.565
ENSG00000007080	CCDC124	Colon_Sigmoid	colon	0.02	0.565
ENSG00000259138	AL049780.2	Colon_Sigmoid	distal	-0.07	0.565
ENSG00000078142	PIK3C3	Colon_Transverse	colon	0.02	0.565
ENSG00000104889	RNASEH2A	Adipose_Subcutaneous	colon	-0.07	0.565
ENSG00000170122	FOXD4	Adipose_Visceral_Omentum	proximal	0.11	0.565
ENSG00000121417	ZNF211	Whole_Blood	overall	0.01	0.565
ENSG00000134313	KIDINS220	Colon_Transverse	female	-0.05	0.565
ENSG00000172461	FUT9	Colon_Sigmoid	female	-0.03	0.565
ENSG00000271538	LINC02427	Colon_Transverse	proximal	0.01	0.565
ENSG00000077616	NAALAD2	Whole_Blood	male	-0.03	0.565
ENSG00000177963	RIC8A	Whole_Blood	proximal	-0.02	0.565
ENSG00000107338	SHB	Adipose_Visceral_Omentum	overall	0.03	0.565
ENSG00000091009	RBM27	Cells_EBV-transformed_lymphocytes	female	-0.08	0.565
ENSG00000172640	OR10AD1	Whole_Blood	distal	0.17	0.565
ENSG00000002933	TMEM176A	Colon_Sigmoid	female	-0.01	0.565
ENSG00000004534	RBM6	Adipose_Visceral_Omentum	male	-0.01	0.565
ENSG00000101188	NTSR1	Adipose_Visceral_Omentum	rectal	0.04	0.565
ENSG00000277283	AC004812.2	Colon_Transverse	male	0.04	0.565
ENSG00000006695	COX10	Colon_Sigmoid	distal	-0.04	0.565
ENSG00000100554	ATP6V1D	Adipose_Subcutaneous	colon	0.08	0.565
ENSG00000101191	DIDO1	Colon_Transverse	colon	0.03	0.565
ENSG00000198740	ZNF652	Adipose_Subcutaneous	proximal	-0.05	0.565
ENSG00000188906	LRRK2	Colon_Sigmoid	male	0.02	0.565
ENSG00000126005	MMP24OS	Whole_Blood	overall	-0.01	0.565
ENSG00000235023	AP001626.1	Colon_Transverse	rectal	-0.02	0.565
ENSG00000162631	NTNG1	Colon_Sigmoid	colon	0.02	0.565
ENSG00000146247	PHIP	Adipose_Visceral_Omentum	male	-0.03	0.565
ENSG00000270765	GAS2L2	Colon_Transverse	female	0.07	0.565
ENSG00000198668	CALM1	Whole_Blood	male	-0.06	0.565
ENSG00000166507	NDST2	Adipose_Subcutaneous	colon	-0.04	0.565
ENSG00000248487	ABHD14A	Adipose_Subcutaneous	proximal	-0.04	0.565
ENSG00000119421	NDUFA8	Adipose_Subcutaneous	colon	0.09	0.565
ENSG00000226029	LINC01772	Cells_EBV-transformed_lymphocytes	rectal	0.02	0.565
ENSG00000274286	ADRA2B	Colon_Sigmoid	colon	0.03	0.565
ENSG00000104886	PLEKHJ1	Whole_Blood	female	0.1	0.565
ENSG00000124356	STAMBP	Cells_EBV-transformed_lymphocytes	colon	-0.03	0.565
ENSG00000275719	AC008622.2	Adipose_Visceral_Omentum	colon	-0.07	0.565
ENSG00000177700	POLR2L	Whole_Blood	colon	0.03	0.565
ENSG00000115935	WIPF1	Adipose_Visceral_Omentum	colon	-0.03	0.565
ENSG00000143196	DPT	Colon_Sigmoid	distal	0.04	0.565
ENSG00000182993	C12orf60	Adipose_Visceral_Omentum	female	0.02	0.565
ENSG00000171861	MRM3	Colon_Transverse	rectal	-0.06	0.565
ENSG00000231170	AC002451.1	Adipose_Subcutaneous	female	-0.01	0.565
ENSG00000112739	PRPF4B	Adipose_Subcutaneous	female	0.06	0.565
ENSG00000082258	CCNT2	Colon_Transverse	proximal	0.02	0.565
ENSG00000149313	AASDHPPT	Adipose_Subcutaneous	rectal	0.03	0.565
ENSG00000120685	PROSER1	Adipose_Subcutaneous	distal	0.1	0.565
ENSG00000278970	HEIH	Whole_Blood	overall	-0.03	0.565
ENSG00000164142	FAM160A1	Cells_EBV-transformed_lymphocytes	distal	0.04	0.565
ENSG00000171446	KRT27	Adipose_Visceral_Omentum	overall	0.02	0.565
ENSG00000130177	CDC16	Adipose_Visceral_Omentum	rectal	-0.01	0.565
ENSG00000176101	SSNA1	Colon_Transverse	overall	-0.03	0.565
ENSG00000136146	MED4	Cells_EBV-transformed_lymphocytes	male	-2.86	0.565
ENSG00000100353	EIF3D	Whole_Blood	colon	-0.04	0.565
ENSG00000082641	NFE2L1	Colon_Transverse	colon	-0.07	0.565
ENSG00000103942	HOMER2	Colon_Transverse	female	0.06	0.565
ENSG00000135828	RNASEL	Colon_Sigmoid	rectal	-0.03	0.565
ENSG00000228106	AL392172.1	Whole_Blood	distal	-0.02	0.565
ENSG00000232386	AC015712.1	Colon_Sigmoid	proximal	0.04	0.565
ENSG00000168056	LTBP3	Adipose_Subcutaneous	female	-0.02	0.565
ENSG00000127463	EMC1	Colon_Transverse	colon	-0.01	0.565
ENSG00000078369	GNB1	Colon_Sigmoid	female	-0.12	0.565
ENSG00000104714	ERICH1	Colon_Sigmoid	female	0.02	0.565
ENSG00000254636	ARMS2	Colon_Transverse	colon	-0.02	0.565
ENSG00000283674	AC068587.4	Adipose_Subcutaneous	overall	0.03	0.565
ENSG00000245067	IGFBP7-AS1	Adipose_Visceral_Omentum	colon	-0.04	0.565
ENSG00000187730	GABRD	Whole_Blood	female	-0.06	0.565
ENSG00000181074	OR52N4	Cells_EBV-transformed_lymphocytes	rectal	-0.04	0.565
ENSG00000246379	AC040168.1	Colon_Sigmoid	rectal	0.02	0.565
ENSG00000133048	CHI3L1	Adipose_Subcutaneous	female	-0.02	0.565
ENSG00000183765	CHEK2	Colon_Sigmoid	colon	0.09	0.565
ENSG00000011132	APBA3	Colon_Transverse	overall	0.03	0.565
ENSG00000148110	MFSD14B	Colon_Sigmoid	colon	-0.01	0.565
ENSG00000006015	REX1BD	Whole_Blood	rectal	0.02	0.565
ENSG00000171724	VAT1L	Adipose_Subcutaneous	overall	-0.02	0.565
ENSG00000095951	HIVEP1	Adipose_Subcutaneous	distal	-0.12	0.565
ENSG00000188859	FAM78B	Colon_Sigmoid	rectal	0.04	0.565
ENSG00000259448	LINC02352	Adipose_Subcutaneous	male	0.08	0.565
ENSG00000105254	TBCB	Whole_Blood	overall	0.02	0.565
ENSG00000172175	MALT1	Adipose_Subcutaneous	proximal	0.02	0.565
ENSG00000118900	UBN1	Adipose_Subcutaneous	female	-0.02	0.565
ENSG00000177943	MAMDC4	Cells_EBV-transformed_lymphocytes	female	-0.04	0.565
ENSG00000174705	SH3PXD2B	Colon_Sigmoid	female	-0.03	0.565
ENSG00000186446	ZNF501	Adipose_Subcutaneous	colon	0.01	0.565
ENSG00000231521	AL162385.2	Colon_Transverse	rectal	0.07	0.565
ENSG00000128829	EIF2AK4	Whole_Blood	overall	0.02	0.565
ENSG00000112164	GLP1R	Adipose_Subcutaneous	female	-0.03	0.565
ENSG00000189366	ALG1L	Colon_Transverse	distal	0.01	0.565
ENSG00000105255	FSD1	Whole_Blood	female	-0.04	0.565
ENSG00000157800	SLC37A3	Colon_Sigmoid	rectal	-0.09	0.565
ENSG00000146457	WTAP	Whole_Blood	proximal	-0.02	0.565
ENSG00000110080	ST3GAL4	Whole_Blood	male	0.03	0.565
ENSG00000064655	EYA2	Colon_Transverse	male	0.02	0.565
ENSG00000164620	RELL2	Colon_Sigmoid	male	-0.03	0.565
ENSG00000069998	HDHD5	Cells_EBV-transformed_lymphocytes	distal	-0.19	0.565
ENSG00000137411	VARS2	Colon_Transverse	proximal	-0.01	0.565
ENSG00000134864	GGACT	Whole_Blood	distal	-0.02	0.565
ENSG00000122223	CD244	Colon_Transverse	male	-0.03	0.565
ENSG00000100938	GMPR2	Colon_Sigmoid	distal	-0.04	0.565
ENSG00000154370	TRIM11	Whole_Blood	overall	0.05	0.565
ENSG00000186204	CYP4F12	Adipose_Subcutaneous	proximal	-0.02	0.565
ENSG00000204584	FLJ45513	Colon_Sigmoid	overall	0.15	0.565
ENSG00000269067	ZNF728	Colon_Transverse	distal	-0.1	0.565
ENSG00000235313	HM13-IT1	Whole_Blood	rectal	0.03	0.565
ENSG00000182165	TP53TG1	Colon_Sigmoid	male	0.02	0.565
ENSG00000121691	CAT	Whole_Blood	rectal	-0.01	0.565
ENSG00000105976	MET	Adipose_Visceral_Omentum	colon	-0.08	0.565
ENSG00000273149	AL138963.4	Whole_Blood	distal	-0.04	0.565
ENSG00000270171	AL359881.3	Adipose_Visceral_Omentum	rectal	-0.02	0.565
ENSG00000153107	ANAPC1	Whole_Blood	proximal	-0.09	0.565
ENSG00000196419	XRCC6	Adipose_Visceral_Omentum	colon	0.09	0.565
ENSG00000205413	SAMD9	Cells_EBV-transformed_lymphocytes	overall	0.03	0.565
ENSG00000204923	FBXO48	Whole_Blood	colon	-0.08	0.565
ENSG00000223935	LGALSL-DT	Colon_Transverse	female	0.06	0.565
ENSG00000204356	NELFE	Colon_Sigmoid	proximal	-0.13	0.565
ENSG00000196458	ZNF605	Whole_Blood	rectal	-0.02	0.565
ENSG00000169609	C15orf40	Adipose_Visceral_Omentum	distal	0.01	0.565
ENSG00000113282	CLINT1	Colon_Transverse	colon	0.05	0.565
ENSG00000137409	MTCH1	Colon_Sigmoid	rectal	-0.1	0.565
ENSG00000273311	DGCR11	Colon_Transverse	rectal	-0.01	0.565
ENSG00000044524	EPHA3	Adipose_Subcutaneous	distal	0.04	0.565
ENSG00000232445	AC006329.1	Colon_Transverse	rectal	0.02	0.565
ENSG00000170075	GPR37L1	Adipose_Visceral_Omentum	male	-0.05	0.565
ENSG00000023608	SNAPC1	Adipose_Subcutaneous	female	-0.02	0.565
ENSG00000186496	ZNF396	Cells_EBV-transformed_lymphocytes	rectal	0.03	0.565
ENSG00000176155	CCDC57	Whole_Blood	colon	-0.01	0.565
ENSG00000161265	U2AF1L4	Adipose_Visceral_Omentum	colon	-0.01	0.565
ENSG00000197557	TTC30A	Colon_Transverse	proximal	0.05	0.565
ENSG00000115902	SLC1A4	Cells_EBV-transformed_lymphocytes	colon	0.01	0.565
ENSG00000187147	RNF220	Whole_Blood	distal	0.08	0.565
ENSG00000226281	AL031123.1	Whole_Blood	colon	-0.07	0.565
ENSG00000272886	DCP1A	Colon_Sigmoid	overall	0.04	0.565
ENSG00000161956	SENP3	Adipose_Subcutaneous	distal	0.04	0.565
ENSG00000239552	HOXB-AS2	Colon_Sigmoid	female	-0.04	0.565
ENSG00000164385	LINC01600	Colon_Sigmoid	female	-0.03	0.565
ENSG00000138035	PNPT1	Adipose_Visceral_Omentum	female	-0.07	0.565
ENSG00000177025	C19orf18	Cells_EBV-transformed_lymphocytes	rectal	0.07	0.565
ENSG00000261026	AC105046.1	Colon_Transverse	proximal	0.21	0.565
ENSG00000256546	AC156455.1	Adipose_Subcutaneous	proximal	0.07	0.565
ENSG00000184277	TM2D3	Whole_Blood	proximal	-0.02	0.565
ENSG00000247708	STX18-AS1	Colon_Sigmoid	rectal	-0.04	0.565
ENSG00000213689	TREX1	Adipose_Subcutaneous	male	-0.01	0.565
ENSG00000095464	PDE6C	Colon_Sigmoid	overall	-0.03	0.565
ENSG00000128040	SPINK2	Colon_Sigmoid	colon	0.07	0.565
ENSG00000168795	ZBTB5	Colon_Transverse	distal	-0.11	0.565
ENSG00000267169	AC022098.1	Adipose_Subcutaneous	male	-0.03	0.565
ENSG00000261829	AC009407.1	Colon_Transverse	overall	0.03	0.565
ENSG00000106692	FKTN	Adipose_Subcutaneous	rectal	-0.02	0.565
ENSG00000267280	TBX2-AS1	Colon_Sigmoid	colon	-0.07	0.565
ENSG00000099338	CATSPERG	Whole_Blood	proximal	-0.02	0.565
ENSG00000245025	AC107959.1	Adipose_Visceral_Omentum	overall	0.02	0.565
ENSG00000270127	AC027020.2	Cells_EBV-transformed_lymphocytes	female	0.01	0.565
ENSG00000215012	RTL10	Colon_Sigmoid	male	0.03	0.565
ENSG00000105355	PLIN3	Adipose_Visceral_Omentum	rectal	0.04	0.565
ENSG00000235172	LINC01366	Adipose_Subcutaneous	colon	-0.04	0.565
ENSG00000273219	AC091736.1	Adipose_Subcutaneous	male	0.05	0.565
ENSG00000261186	LINC01238	Colon_Transverse	proximal	-0.02	0.565
ENSG00000101546	RBFA	Cells_EBV-transformed_lymphocytes	overall	-0.02	0.565
ENSG00000266903	AC243964.3	Adipose_Visceral_Omentum	proximal	0.01	0.565
ENSG00000263155	MYZAP	Whole_Blood	male	-0.02	0.565
ENSG00000223382	LINC01778	Colon_Transverse	male	0.13	0.565
ENSG00000125818	PSMF1	Cells_EBV-transformed_lymphocytes	colon	0.02	0.565
ENSG00000260971	AC119674.1	Adipose_Subcutaneous	female	-0.07	0.565
ENSG00000171798	KNDC1	Colon_Transverse	female	-0.02	0.565
ENSG00000244459	AC147067.1	Adipose_Visceral_Omentum	rectal	0.09	0.565
ENSG00000123992	DNPEP	Adipose_Visceral_Omentum	rectal	0.01	0.565
ENSG00000104883	PEX11G	Cells_EBV-transformed_lymphocytes	overall	-0.04	0.565
ENSG00000127241	MASP1	Colon_Transverse	male	-0.04	0.565
ENSG00000185100	ADSSL1	Whole_Blood	overall	-0.04	0.565
ENSG00000239642	MEIKIN	Adipose_Subcutaneous	colon	-0.04	0.565
ENSG00000135945	REV1	Whole_Blood	distal	-0.03	0.565
ENSG00000257052	AP003721.4	Colon_Sigmoid	distal	0.04	0.565
ENSG00000214279	SCART1	Whole_Blood	overall	0.01	0.565
ENSG00000085662	AKR1B1	Colon_Sigmoid	rectal	0.07	0.565
ENSG00000272667	AC012306.2	Colon_Transverse	male	-0.03	0.565
ENSG00000183401	CCDC159	Whole_Blood	overall	-0.05	0.565
ENSG00000227403	LINC01806	Whole_Blood	proximal	0.01	0.565
ENSG00000072864	NDE1	Adipose_Visceral_Omentum	rectal	-0.02	0.565
ENSG00000105499	PLA2G4C	Adipose_Visceral_Omentum	overall	-0.01	0.565
ENSG00000197912	SPG7	Whole_Blood	female	-0.03	0.565
ENSG00000162517	PEF1	Whole_Blood	rectal	0.05	0.565
ENSG00000197540	GZMM	Adipose_Subcutaneous	colon	-0.92	0.565
ENSG00000121210	TMEM131L	Whole_Blood	female	0.04	0.565
ENSG00000141428	C18orf21	Adipose_Subcutaneous	female	0.02	0.565
ENSG00000089505	CMTM1	Adipose_Visceral_Omentum	distal	0.07	0.565
ENSG00000163873	GRIK3	Colon_Sigmoid	overall	0.08	0.565
ENSG00000181722	ZBTB20	Adipose_Visceral_Omentum	female	0.03	0.565
ENSG00000186094	AGBL4	Colon_Sigmoid	male	-0.05	0.565
ENSG00000171533	MAP6	Colon_Sigmoid	distal	-0.1	0.565
ENSG00000236377	AC084809.2	Colon_Transverse	distal	-0.14	0.565
ENSG00000100450	GZMH	Colon_Sigmoid	proximal	0.09	0.565
ENSG00000231437	LINC01750	Colon_Sigmoid	proximal	0.03	0.565
ENSG00000166265	CYYR1	Whole_Blood	proximal	0.02	0.565
ENSG00000235109	ZSCAN31	Adipose_Visceral_Omentum	distal	0.02	0.565
ENSG00000105697	HAMP	Cells_EBV-transformed_lymphocytes	rectal	0.09	0.565
ENSG00000108592	FTSJ3	Colon_Transverse	distal	0.01	0.565
ENSG00000186652	PRG2	Colon_Transverse	colon	-0.02	0.565
ENSG00000163884	KLF15	Colon_Transverse	rectal	0.14	0.565
ENSG00000162415	ZSWIM5	Adipose_Subcutaneous	male	-0.03	0.565
ENSG00000224383	PRR29	Cells_EBV-transformed_lymphocytes	overall	-0.03	0.565
ENSG00000255031	AP002807.1	Adipose_Subcutaneous	rectal	-0.07	0.565
ENSG00000083857	FAT1	Adipose_Subcutaneous	overall	-0.03	0.565
ENSG00000188313	PLSCR1	Whole_Blood	colon	-0.01	0.565
ENSG00000100721	TCL1A	Colon_Transverse	rectal	0.21	0.565
ENSG00000180539	C9orf139	Cells_EBV-transformed_lymphocytes	male	-0.03	0.565
ENSG00000129214	SHBG	Adipose_Visceral_Omentum	colon	-0.03	0.565
ENSG00000100219	XBP1	Whole_Blood	colon	-0.04	0.565
ENSG00000120440	TTLL2	Colon_Transverse	proximal	0.07	0.565
ENSG00000174282	ZBTB4	Adipose_Subcutaneous	male	0.05	0.565
ENSG00000162517	PEF1	Colon_Sigmoid	rectal	-0.02	0.565
ENSG00000148290	SURF1	Colon_Transverse	male	-0.01	0.565
ENSG00000162694	EXTL2	Adipose_Subcutaneous	proximal	-0.03	0.565
ENSG00000184271	POU6F1	Whole_Blood	proximal	-0.02	0.565
ENSG00000227258	SMIM2-AS1	Colon_Sigmoid	proximal	0.01	0.565
ENSG00000204516	MICB	Adipose_Subcutaneous	distal	0.01	0.565
ENSG00000196275	GTF2IRD2	Cells_EBV-transformed_lymphocytes	female	-0.03	0.565
ENSG00000166189	HPS6	Cells_EBV-transformed_lymphocytes	colon	-0.32	0.565
ENSG00000081818	PCDHB4	Colon_Transverse	rectal	0.08	0.565
ENSG00000159840	ZYX	Adipose_Visceral_Omentum	distal	0.05	0.565
ENSG00000216921	FAM240C	Adipose_Subcutaneous	colon	-0.03	0.565
ENSG00000149541	B3GAT3	Adipose_Subcutaneous	male	0.07	0.565
ENSG00000147955	SIGMAR1	Colon_Transverse	colon	-0.05	0.565
ENSG00000171509	RXFP1	Colon_Transverse	rectal	0.12	0.565
ENSG00000232642	AC008073.2	Whole_Blood	distal	0.02	0.565
ENSG00000224877	NDUFAF8	Cells_EBV-transformed_lymphocytes	female	-0.03	0.565
ENSG00000271843	AC012557.1	Cells_EBV-transformed_lymphocytes	proximal	-0.01	0.565
ENSG00000132840	BHMT2	Adipose_Visceral_Omentum	female	-0.02	0.565
ENSG00000103707	MTFMT	Colon_Transverse	colon	0.13	0.565
ENSG00000226496	LINC00323	Adipose_Visceral_Omentum	overall	-0.01	0.565
ENSG00000175866	BAIAP2	Colon_Sigmoid	female	-0.04	0.565
ENSG00000197457	STMN3	Colon_Transverse	distal	0.04	0.565
ENSG00000167644	C19orf33	Adipose_Subcutaneous	male	-0.01	0.565
ENSG00000277687	AL139407.1	Adipose_Subcutaneous	proximal	-0.06	0.565
ENSG00000254837	AP001372.2	Cells_EBV-transformed_lymphocytes	rectal	0.11	0.565
ENSG00000234719	NPIPB2	Colon_Transverse	distal	-0.01	0.565
ENSG00000095015	MAP3K1	Colon_Sigmoid	proximal	-0.06	0.565
ENSG00000214756	CSKMT	Adipose_Subcutaneous	overall	-0.04	0.565
ENSG00000226194	LINC02519	Adipose_Visceral_Omentum	rectal	0.02	0.565
ENSG00000275212	LINC02826	Colon_Transverse	proximal	0.03	0.565
ENSG00000230510	PPP5D1	Adipose_Visceral_Omentum	colon	-0.02	0.565
ENSG00000267980	AC007292.1	Cells_EBV-transformed_lymphocytes	rectal	-0.03	0.565
ENSG00000246263	UBR5-AS1	Adipose_Visceral_Omentum	rectal	-0.04	0.565
ENSG00000039139	DNAH5	Colon_Sigmoid	colon	-0.02	0.565
ENSG00000150316	CWC15	Cells_EBV-transformed_lymphocytes	overall	0.03	0.565
ENSG00000243384	AC119424.1	Adipose_Visceral_Omentum	proximal	-0.03	0.565
ENSG00000154277	UCHL1	Cells_EBV-transformed_lymphocytes	proximal	0.04	0.565
ENSG00000262246	CORO7	Colon_Sigmoid	distal	0.12	0.565
ENSG00000165555	NOXRED1	Whole_Blood	male	0.02	0.565
ENSG00000085832	EPS15	Adipose_Visceral_Omentum	rectal	0.04	0.565
ENSG00000166796	LDHC	Colon_Sigmoid	proximal	0.02	0.565
ENSG00000172671	ZFAND4	Cells_EBV-transformed_lymphocytes	rectal	0.02	0.565
ENSG00000172375	C2CD2L	Whole_Blood	proximal	0.02	0.565
ENSG00000196235	SUPT5H	Cells_EBV-transformed_lymphocytes	male	0.04	0.565
ENSG00000119509	INVS	Cells_EBV-transformed_lymphocytes	male	0.02	0.565
ENSG00000188672	RHCE	Colon_Sigmoid	overall	0.01	0.565
ENSG00000122971	ACADS	Whole_Blood	overall	-0.02	0.565
ENSG00000064703	DDX20	Colon_Sigmoid	distal	0.04	0.565
ENSG00000276234	TADA2A	Colon_Sigmoid	distal	-0.01	0.565
ENSG00000186047	DLEU7	Adipose_Subcutaneous	proximal	0.06	0.565
ENSG00000182566	CLEC4G	Cells_EBV-transformed_lymphocytes	female	0.08	0.565
ENSG00000100060	MFNG	Whole_Blood	colon	0.01	0.565
ENSG00000148341	SH3GLB2	Adipose_Visceral_Omentum	rectal	-0.03	0.565
ENSG00000042445	RETSAT	Adipose_Subcutaneous	male	-0.03	0.565
ENSG00000106052	TAX1BP1	Adipose_Subcutaneous	female	0.07	0.565
ENSG00000106399	RPA3	Cells_EBV-transformed_lymphocytes	proximal	0.2	0.565
ENSG00000119471	HSDL2	Colon_Transverse	proximal	0.02	0.565
ENSG00000078140	UBE2K	Whole_Blood	male	-0.04	0.565
ENSG00000136877	FPGS	Colon_Transverse	male	-0.04	0.565
ENSG00000223482	NUTM2A-AS1	Colon_Transverse	proximal	-0.06	0.565
ENSG00000140992	PDPK1	Colon_Sigmoid	male	-0.09	0.565
ENSG00000196781	TLE1	Adipose_Subcutaneous	colon	-0.06	0.565
ENSG00000196781	TLE1	Adipose_Visceral_Omentum	colon	-0.08	0.565
ENSG00000251230	MIR3945HG	Cells_EBV-transformed_lymphocytes	female	0.43	0.565
ENSG00000130299	GTPBP3	Colon_Sigmoid	overall	-0.09	0.565
ENSG00000074695	LMAN1	Cells_EBV-transformed_lymphocytes	male	0.04	0.565
ENSG00000178386	ZNF223	Adipose_Visceral_Omentum	proximal	0.01	0.565
ENSG00000162373	BEND5	Adipose_Visceral_Omentum	rectal	-0.04	0.565
ENSG00000126785	RHOJ	Adipose_Visceral_Omentum	male	-0.06	0.565
ENSG00000255455	AP003486.1	Adipose_Subcutaneous	distal	0.02	0.565
ENSG00000205903	ZNF316	Whole_Blood	colon	-0.01	0.565
ENSG00000101639	CEP192	Colon_Sigmoid	female	0.01	0.565
ENSG00000272514	CFAP206	Adipose_Subcutaneous	colon	0.12	0.565
ENSG00000105270	CLIP3	Whole_Blood	female	0.03	0.565
ENSG00000144476	ACKR3	Adipose_Visceral_Omentum	colon	-0.05	0.565
ENSG00000020426	MNAT1	Cells_EBV-transformed_lymphocytes	overall	0.42	0.565
ENSG00000124098	FAM210B	Adipose_Visceral_Omentum	male	-0.02	0.565
ENSG00000154917	RAB6B	Colon_Sigmoid	female	0.03	0.565
ENSG00000141448	GATA6	Whole_Blood	male	0.03	0.565
ENSG00000249258	AC079193.2	Adipose_Visceral_Omentum	rectal	-0.07	0.565
ENSG00000136051	WASHC4	Whole_Blood	overall	0.36	0.565
ENSG00000167711	SERPINF2	Colon_Transverse	female	0.02	0.565
ENSG00000178974	FBXO34	Adipose_Visceral_Omentum	overall	0.06	0.565
ENSG00000267801	AC087289.5	Adipose_Subcutaneous	rectal	0.05	0.565
ENSG00000106003	LFNG	Colon_Transverse	proximal	-0.02	0.565
ENSG00000108509	CAMTA2	Adipose_Subcutaneous	male	-0.02	0.565
ENSG00000124145	SDC4	Colon_Sigmoid	rectal	-0.02	0.565
ENSG00000198951	NAGA	Adipose_Visceral_Omentum	overall	0.01	0.565
ENSG00000256092	SBNO1-AS1	Cells_EBV-transformed_lymphocytes	female	0.07	0.565
ENSG00000178977	LINC00324	Cells_EBV-transformed_lymphocytes	male	0.07	0.565
ENSG00000081721	DUSP12	Colon_Transverse	proximal	-0.09	0.565
ENSG00000162869	PPP1R21	Cells_EBV-transformed_lymphocytes	proximal	0.05	0.565
ENSG00000181381	DDX60L	Adipose_Visceral_Omentum	female	0.03	0.565
ENSG00000197965	MPZL1	Colon_Sigmoid	female	0.04	0.565
ENSG00000134255	CEPT1	Colon_Sigmoid	female	0.07	0.565
ENSG00000261916	AC027796.1	Adipose_Subcutaneous	rectal	-0.15	0.565
ENSG00000160207	HSF2BP	Colon_Transverse	distal	-0.06	0.565
ENSG00000215012	RTL10	Adipose_Visceral_Omentum	colon	-0.01	0.565
ENSG00000181826	RELL1	Adipose_Subcutaneous	colon	0.04	0.565
ENSG00000259891	AC107375.1	Colon_Transverse	female	0.1	0.565
ENSG00000070756	PABPC1	Adipose_Visceral_Omentum	rectal	-0.09	0.565
ENSG00000169621	APLF	Colon_Transverse	male	0.04	0.565
ENSG00000067167	TRAM1	Colon_Sigmoid	overall	0.05	0.565
ENSG00000273313	RBAKDN	Whole_Blood	overall	-0.03	0.565
ENSG00000173110	HSPA6	Whole_Blood	distal	0.08	0.565
ENSG00000273568	AC131009.3	Cells_EBV-transformed_lymphocytes	colon	-0.07	0.566
ENSG00000067113	PLPP1	Colon_Transverse	female	0.16	0.566
ENSG00000231437	LINC01750	Colon_Transverse	proximal	0.03	0.566
ENSG00000134440	NARS	Colon_Transverse	rectal	-0.45	0.566
ENSG00000100412	ACO2	Colon_Sigmoid	proximal	0.04	0.566
ENSG00000242485	MRPL20	Whole_Blood	proximal	0.04	0.566
ENSG00000068137	PLEKHH3	Cells_EBV-transformed_lymphocytes	distal	0.02	0.566
ENSG00000005102	MEOX1	Adipose_Visceral_Omentum	rectal	0.02	0.566
ENSG00000120820	GLT8D2	Adipose_Visceral_Omentum	rectal	0.07	0.566
ENSG00000124440	HIF3A	Adipose_Subcutaneous	distal	-0.03	0.566
ENSG00000048544	MRPS10	Adipose_Visceral_Omentum	rectal	0.01	0.566
ENSG00000240207	AC080013.1	Adipose_Subcutaneous	female	-0.02	0.566
ENSG00000183484	GPR132	Adipose_Subcutaneous	female	0.04	0.566
ENSG00000100554	ATP6V1D	Adipose_Subcutaneous	proximal	0.1	0.566
ENSG00000067182	TNFRSF1A	Colon_Transverse	male	-0.14	0.566
ENSG00000241666	AL031733.2	Colon_Sigmoid	rectal	-0.03	0.566
ENSG00000120322	PCDHB8	Adipose_Subcutaneous	rectal	-0.02	0.566
ENSG00000146282	RARS2	Colon_Transverse	overall	0.06	0.566
ENSG00000272716	AL121658.1	Adipose_Visceral_Omentum	male	-0.04	0.566
ENSG00000067715	SYT1	Adipose_Visceral_Omentum	colon	-0.02	0.566
ENSG00000280169	AL136526.1	Adipose_Visceral_Omentum	distal	-0.06	0.566
ENSG00000246582	AC100861.1	Whole_Blood	colon	0.01	0.566
ENSG00000204520	MICA	Colon_Sigmoid	rectal	0.01	0.566
ENSG00000129187	DCTD	Colon_Sigmoid	male	-0.02	0.566
ENSG00000255760	LINC02422	Adipose_Visceral_Omentum	distal	0.03	0.566
ENSG00000127507	ADGRE2	Adipose_Subcutaneous	proximal	0.03	0.566
ENSG00000229178	AC233280.1	Colon_Transverse	colon	0.01	0.566
ENSG00000171863	RPS7	Colon_Transverse	rectal	-0.06	0.566
ENSG00000120519	SLC10A7	Adipose_Visceral_Omentum	distal	-0.05	0.566
ENSG00000173588	CEP83	Adipose_Visceral_Omentum	colon	0.05	0.566
ENSG00000164236	ANKRD33B	Adipose_Subcutaneous	overall	0.04	0.566
ENSG00000248677	LINC02102	Adipose_Subcutaneous	female	0.06	0.566
ENSG00000110203	FOLR3	Adipose_Visceral_Omentum	colon	0.05	0.566
ENSG00000084636	COL16A1	Adipose_Visceral_Omentum	distal	0.05	0.566
ENSG00000144815	NXPE3	Adipose_Visceral_Omentum	colon	0.04	0.566
ENSG00000236078	LINC01447	Colon_Sigmoid	colon	0.03	0.566
ENSG00000152492	CCDC50	Whole_Blood	distal	-0.03	0.566
ENSG00000166819	PLIN1	Adipose_Visceral_Omentum	colon	-0.16	0.566
ENSG00000132840	BHMT2	Colon_Sigmoid	male	0.02	0.566
ENSG00000145861	C1QTNF2	Adipose_Visceral_Omentum	distal	-0.03	0.566
ENSG00000141086	CTRL	Adipose_Visceral_Omentum	colon	-0.07	0.566
ENSG00000163291	PAQR3	Colon_Transverse	distal	-0.04	0.566
ENSG00000114698	PLSCR4	Colon_Transverse	male	-0.03	0.566
ENSG00000227477	STK4-AS1	Cells_EBV-transformed_lymphocytes	overall	-0.02	0.566
ENSG00000135637	CCDC142	Colon_Sigmoid	proximal	-0.09	0.566
ENSG00000196126	HLA-DRB1	Cells_EBV-transformed_lymphocytes	distal	0.29	0.566
ENSG00000238142	BX284668.5	Cells_EBV-transformed_lymphocytes	male	0.09	0.566
ENSG00000226822	LINC02785	Colon_Sigmoid	colon	-0.01	0.566
ENSG00000104341	LAPTM4B	Colon_Transverse	male	0.02	0.566
ENSG00000230393	AC092667.1	Colon_Transverse	male	-0.04	0.566
ENSG00000161544	CYGB	Cells_EBV-transformed_lymphocytes	male	0.04	0.566
ENSG00000163702	IL17RC	Whole_Blood	distal	0.02	0.566
ENSG00000283138	AC006207.1	Cells_EBV-transformed_lymphocytes	overall	-0.01	0.566
ENSG00000205903	ZNF316	Adipose_Visceral_Omentum	proximal	0.03	0.566
ENSG00000272434	AC137630.3	Adipose_Subcutaneous	distal	-0.07	0.566
ENSG00000158747	NBL1	Adipose_Visceral_Omentum	female	-0.06	0.566
ENSG00000099203	TMED1	Colon_Transverse	female	0.04	0.566
ENSG00000013583	HEBP1	Colon_Transverse	female	0.02	0.566
ENSG00000237950	AL357079.1	Colon_Transverse	overall	0.04	0.566
ENSG00000111644	ACRBP	Adipose_Visceral_Omentum	proximal	-0.05	0.566
ENSG00000075643	MOCOS	Colon_Transverse	rectal	-0.02	0.566
ENSG00000176182	MYPOP	Whole_Blood	female	0.03	0.566
ENSG00000171302	CANT1	Colon_Transverse	female	0.03	0.566
ENSG00000164303	ENPP6	Adipose_Visceral_Omentum	rectal	-0.05	0.566
ENSG00000171723	GPHN	Adipose_Subcutaneous	colon	-0.05	0.566
ENSG00000108039	XPNPEP1	Adipose_Visceral_Omentum	proximal	-0.09	0.566
ENSG00000178971	CTC1	Adipose_Visceral_Omentum	proximal	0.02	0.566
ENSG00000241990	PRR34-AS1	Whole_Blood	proximal	-0.1	0.566
ENSG00000166548	TK2	Cells_EBV-transformed_lymphocytes	rectal	-0.02	0.566
ENSG00000160917	CPSF4	Cells_EBV-transformed_lymphocytes	male	0.08	0.566
ENSG00000116489	CAPZA1	Cells_EBV-transformed_lymphocytes	overall	-0.04	0.566
ENSG00000125637	PSD4	Cells_EBV-transformed_lymphocytes	proximal	0.01	0.566
ENSG00000257671	KRT7-AS	Adipose_Subcutaneous	rectal	-0.03	0.566
ENSG00000272529	AC090948.3	Colon_Sigmoid	distal	-0.08	0.566
ENSG00000134874	DZIP1	Colon_Sigmoid	rectal	-0.06	0.566
ENSG00000167261	DPEP2	Colon_Transverse	distal	-0.16	0.566
ENSG00000239653	PSMD6-AS2	Cells_EBV-transformed_lymphocytes	female	0.02	0.566
ENSG00000120451	SNX19	Colon_Transverse	overall	0.01	0.566
ENSG00000119421	NDUFA8	Adipose_Subcutaneous	rectal	-0.12	0.566
ENSG00000164081	TEX264	Adipose_Subcutaneous	female	-0.02	0.566
ENSG00000155506	LARP1	Adipose_Visceral_Omentum	female	-0.04	0.566
ENSG00000152580	IGSF10	Colon_Sigmoid	female	-0.03	0.566
ENSG00000164258	NDUFS4	Adipose_Visceral_Omentum	rectal	-0.04	0.566
ENSG00000177885	GRB2	Adipose_Visceral_Omentum	overall	0.05	0.566
ENSG00000283914	AC087645.4	Adipose_Visceral_Omentum	distal	0.01	0.566
ENSG00000184500	PROS1	Whole_Blood	colon	0.03	0.566
ENSG00000205488	CALML3-AS1	Colon_Sigmoid	male	-0.06	0.566
ENSG00000135636	DYSF	Adipose_Subcutaneous	distal	0.06	0.566
ENSG00000176208	ATAD5	Colon_Transverse	overall	0.03	0.566
ENSG00000259687	LINC01220	Adipose_Subcutaneous	rectal	-0.03	0.566
ENSG00000156232	WHAMM	Adipose_Subcutaneous	rectal	0.01	0.566
ENSG00000085998	POMGNT1	Cells_EBV-transformed_lymphocytes	female	-0.03	0.566
ENSG00000155858	LSM11	Adipose_Subcutaneous	female	-4.8	0.566
ENSG00000166428	PLD4	Colon_Sigmoid	overall	-0.06	0.566
ENSG00000153558	FBXL2	Colon_Transverse	colon	0.06	0.566
ENSG00000180901	KCTD2	Adipose_Subcutaneous	female	0.06	0.566
ENSG00000078269	SYNJ2	Adipose_Visceral_Omentum	rectal	0.03	0.566
ENSG00000204516	MICB	Colon_Sigmoid	male	-0.01	0.566
ENSG00000146457	WTAP	Colon_Sigmoid	male	-0.02	0.566
ENSG00000090539	CHRD	Colon_Transverse	proximal	0.28	0.566
ENSG00000167797	CDK2AP2	Colon_Transverse	colon	-0.02	0.566
ENSG00000224383	PRR29	Colon_Transverse	distal	-0.04	0.566
ENSG00000078140	UBE2K	Whole_Blood	rectal	-0.04	0.566
ENSG00000023839	ABCC2	Colon_Transverse	proximal	-0.04	0.566
ENSG00000101546	RBFA	Colon_Transverse	female	-0.02	0.566
ENSG00000254997	KRTAP5-9	Whole_Blood	male	-0.03	0.566
ENSG00000146376	ARHGAP18	Whole_Blood	rectal	0.09	0.566
ENSG00000088970	KIZ	Cells_EBV-transformed_lymphocytes	male	0.03	0.566
ENSG00000273302	AC016747.3	Adipose_Subcutaneous	colon	-0.02	0.566
ENSG00000205903	ZNF316	Adipose_Subcutaneous	proximal	0.03	0.566
ENSG00000102837	OLFM4	Cells_EBV-transformed_lymphocytes	distal	0.05	0.566
ENSG00000067560	RHOA	Adipose_Visceral_Omentum	female	0.08	0.566
ENSG00000103187	COTL1	Colon_Sigmoid	distal	-0.04	0.566
ENSG00000128185	DGCR6L	Adipose_Visceral_Omentum	female	-0.01	0.566
ENSG00000170684	ZNF296	Whole_Blood	rectal	-0.08	0.566
ENSG00000235621	LINC00494	Cells_EBV-transformed_lymphocytes	male	0.03	0.566
ENSG00000117122	MFAP2	Colon_Transverse	male	-0.03	0.566
ENSG00000059804	SLC2A3	Whole_Blood	distal	0.06	0.566
ENSG00000149257	SERPINH1	Colon_Transverse	female	0.07	0.566
ENSG00000062370	ZNF112	Adipose_Visceral_Omentum	colon	0.03	0.566
ENSG00000156795	WDYHV1	Adipose_Subcutaneous	male	-0.02	0.566
ENSG00000197008	ZNF138	Adipose_Subcutaneous	proximal	0.02	0.566
ENSG00000157617	C2CD2	Whole_Blood	rectal	0.03	0.566
ENSG00000177732	SOX12	Adipose_Visceral_Omentum	male	0.27	0.566
ENSG00000221986	MYBPHL	Adipose_Subcutaneous	colon	0.06	0.566
ENSG00000172650	AGAP5	Whole_Blood	proximal	-0.03	0.566
ENSG00000256654	AC005906.2	Adipose_Subcutaneous	proximal	0.04	0.566
ENSG00000132716	DCAF8	Cells_EBV-transformed_lymphocytes	female	-0.1	0.566
ENSG00000101413	RPRD1B	Whole_Blood	overall	0.06	0.566
ENSG00000134317	GRHL1	Adipose_Visceral_Omentum	male	-0.03	0.566
ENSG00000160209	PDXK	Cells_EBV-transformed_lymphocytes	distal	-0.44	0.566
ENSG00000165458	INPPL1	Colon_Sigmoid	female	-0.04	0.566
ENSG00000276718	AC005840.4	Colon_Transverse	overall	-0.03	0.566
ENSG00000138400	MDH1B	Adipose_Visceral_Omentum	distal	0.06	0.566
ENSG00000225762	LINC01389	Colon_Transverse	rectal	-0.11	0.566
ENSG00000228412	AL022068.1	Adipose_Subcutaneous	proximal	0.07	0.566
ENSG00000230699	AL645608.2	Colon_Transverse	distal	0.05	0.566
ENSG00000106013	ANKRD7	Colon_Transverse	colon	-0.04	0.566
ENSG00000140983	RHOT2	Adipose_Subcutaneous	female	-0.06	0.566
ENSG00000103472	RRN3P2	Colon_Sigmoid	rectal	-0.02	0.566
ENSG00000138744	NAAA	Adipose_Subcutaneous	proximal	-0.01	0.566
ENSG00000163689	C3orf67	Adipose_Visceral_Omentum	overall	-0.05	0.566
ENSG00000223653	AL078459.1	Adipose_Visceral_Omentum	distal	-0.03	0.566
ENSG00000047457	CP	Adipose_Subcutaneous	proximal	-0.46	0.566
ENSG00000100564	PIGH	Cells_EBV-transformed_lymphocytes	male	-0.04	0.566
ENSG00000166145	SPINT1	Colon_Sigmoid	colon	-0.1	0.566
ENSG00000169231	THBS3	Whole_Blood	proximal	0.01	0.566
ENSG00000166446	CDYL2	Cells_EBV-transformed_lymphocytes	colon	0.03	0.566
ENSG00000198939	ZFP2	Adipose_Visceral_Omentum	distal	0.04	0.566
ENSG00000220201	ZGLP1	Colon_Transverse	rectal	-0.05	0.566
ENSG00000090621	PABPC4	Adipose_Subcutaneous	proximal	-0.02	0.566
ENSG00000236333	TRHDE-AS1	Colon_Transverse	proximal	-0.07	0.566
ENSG00000112667	DNPH1	Adipose_Subcutaneous	distal	-0.02	0.566
ENSG00000100647	SUSD6	Colon_Sigmoid	colon	0.08	0.566
ENSG00000203801	LINC00222	Adipose_Subcutaneous	distal	-0.04	0.566
ENSG00000180628	PCGF5	Whole_Blood	distal	-0.45	0.566
ENSG00000272316	AL021368.2	Colon_Sigmoid	proximal	-0.01	0.566
ENSG00000141279	NPEPPS	Adipose_Visceral_Omentum	rectal	-0.03	0.566
ENSG00000174780	SRP72	Adipose_Visceral_Omentum	proximal	-0.02	0.566
ENSG00000162971	TYW5	Colon_Transverse	male	-0.03	0.566
ENSG00000135272	MDFIC	Colon_Transverse	male	-0.04	0.566
ENSG00000128285	MCHR1	Colon_Sigmoid	proximal	-0.03	0.566
ENSG00000237061	AC100823.1	Colon_Transverse	overall	0.02	0.566
ENSG00000083097	DOP1A	Colon_Transverse	distal	-0.01	0.566
ENSG00000170584	NUDCD2	Colon_Transverse	female	-0.09	0.566
ENSG00000103647	CORO2B	Adipose_Visceral_Omentum	female	-0.08	0.566
ENSG00000187773	DIPK1C	Adipose_Subcutaneous	rectal	-0.03	0.566
ENSG00000163535	SGO2	Whole_Blood	distal	-0.04	0.566
ENSG00000182093	GET1	Adipose_Subcutaneous	proximal	-0.02	0.566
ENSG00000166526	ZNF3	Colon_Transverse	distal	-0.13	0.566
ENSG00000112981	NME5	Adipose_Subcutaneous	female	-0.3	0.566
ENSG00000141469	SLC14A1	Adipose_Visceral_Omentum	distal	-0.02	0.566
ENSG00000156103	MMP16	Adipose_Visceral_Omentum	female	0.02	0.566
ENSG00000067167	TRAM1	Adipose_Subcutaneous	distal	0.04	0.566
ENSG00000164039	BDH2	Colon_Sigmoid	distal	-0.01	0.566
ENSG00000076662	ICAM3	Adipose_Visceral_Omentum	colon	0.12	0.566
ENSG00000138738	PRDM5	Whole_Blood	overall	-0.01	0.566
ENSG00000250490	LINC02145	Whole_Blood	colon	0.01	0.566
ENSG00000104833	TUBB4A	Colon_Transverse	colon	-0.04	0.566
ENSG00000204922	UQCC3	Colon_Transverse	male	-0.09	0.566
ENSG00000164306	PRIMPOL	Adipose_Visceral_Omentum	female	-0.02	0.566
ENSG00000103257	SLC7A5	Adipose_Subcutaneous	rectal	-0.03	0.566
ENSG00000144671	SLC22A14	Adipose_Visceral_Omentum	male	0.03	0.566
ENSG00000243509	TNFRSF6B	Adipose_Subcutaneous	proximal	-0.06	0.566
ENSG00000131759	RARA	Whole_Blood	proximal	-0.04	0.566
ENSG00000064933	PMS1	Colon_Sigmoid	colon	0.02	0.566
ENSG00000168907	PLA2G4F	Colon_Transverse	rectal	-0.07	0.566
ENSG00000110786	PTPN5	Adipose_Visceral_Omentum	male	-0.01	0.566
ENSG00000021776	AQR	Adipose_Visceral_Omentum	overall	0.18	0.566
ENSG00000101104	PABPC1L	Cells_EBV-transformed_lymphocytes	overall	-0.01	0.566
ENSG00000174915	PTDSS2	Whole_Blood	overall	0.02	0.566
ENSG00000181291	TMEM132E	Adipose_Visceral_Omentum	proximal	-0.04	0.566
ENSG00000133619	KRBA1	Cells_EBV-transformed_lymphocytes	male	-0.04	0.566
ENSG00000125851	PCSK2	Adipose_Subcutaneous	distal	-0.02	0.566
ENSG00000259345	AC013652.1	Adipose_Visceral_Omentum	male	0.23	0.566
ENSG00000167914	GSDMA	Adipose_Visceral_Omentum	overall	-0.01	0.566
ENSG00000047346	FAM214A	Adipose_Visceral_Omentum	colon	-0.03	0.566
ENSG00000154222	CC2D1B	Adipose_Subcutaneous	proximal	-0.02	0.566
ENSG00000172399	MYOZ2	Adipose_Visceral_Omentum	female	-0.04	0.566
ENSG00000163072	NOSTRIN	Colon_Transverse	male	-0.02	0.566
ENSG00000091527	CDV3	Whole_Blood	male	-0.04	0.566
ENSG00000136950	ARPC5L	Adipose_Subcutaneous	female	0.05	0.566
ENSG00000083123	BCKDHB	Colon_Transverse	female	0.07	0.566
ENSG00000100744	GSKIP	Colon_Sigmoid	colon	-0.01	0.566
ENSG00000160799	CCDC12	Colon_Transverse	distal	0.1	0.566
ENSG00000065413	ANKRD44	Adipose_Subcutaneous	distal	0.02	0.566
ENSG00000239335	LLPH-DT	Colon_Transverse	rectal	-0.01	0.566
ENSG00000261625	AP003071.4	Colon_Transverse	male	0.01	0.566
ENSG00000068784	SRBD1	Cells_EBV-transformed_lymphocytes	female	0.02	0.566
ENSG00000108771	DHX58	Cells_EBV-transformed_lymphocytes	male	-0.04	0.566
ENSG00000123213	NLN	Adipose_Visceral_Omentum	colon	-0.01	0.566
ENSG00000260589	STAM-AS1	Adipose_Subcutaneous	female	-0.04	0.566
ENSG00000127561	SYNGR3	Cells_EBV-transformed_lymphocytes	colon	-0.02	0.566
ENSG00000162526	TSSK3	Adipose_Subcutaneous	proximal	-0.09	0.566
ENSG00000174137	FAM53A	Adipose_Visceral_Omentum	distal	0.02	0.566
ENSG00000232692	AP001596.1	Colon_Transverse	male	0.34	0.566
ENSG00000081377	CDC14B	Colon_Transverse	proximal	-0.06	0.566
ENSG00000074266	EED	Cells_EBV-transformed_lymphocytes	colon	0.05	0.566
ENSG00000260686	AC008669.1	Adipose_Subcutaneous	distal	0.04	0.566
ENSG00000102760	RGCC	Adipose_Visceral_Omentum	male	-0.03	0.566
ENSG00000088808	PPP1R13B	Colon_Transverse	female	0.04	0.566
ENSG00000138138	ATAD1	Adipose_Visceral_Omentum	female	0.05	0.566
ENSG00000158470	B4GALT5	Cells_EBV-transformed_lymphocytes	female	0.03	0.566
ENSG00000152078	TLCD4	Whole_Blood	rectal	-0.05	0.566
ENSG00000272732	AC004982.1	Adipose_Subcutaneous	colon	0.02	0.566
ENSG00000135334	AKIRIN2	Adipose_Subcutaneous	male	-0.09	0.566
ENSG00000155760	FZD7	Adipose_Visceral_Omentum	proximal	-0.04	0.566
ENSG00000142794	NBPF3	Adipose_Visceral_Omentum	proximal	-0.01	0.566
ENSG00000168528	SERINC2	Adipose_Visceral_Omentum	rectal	0.05	0.566
ENSG00000139370	SLC15A4	Colon_Sigmoid	female	-0.03	0.566
ENSG00000240032	LNCSRLR	Colon_Transverse	proximal	0.02	0.566
ENSG00000165714	BORCS5	Whole_Blood	colon	-0.02	0.566
ENSG00000248540	AC010931.2	Colon_Sigmoid	rectal	0.04	0.566
ENSG00000124614	RPS10	Cells_EBV-transformed_lymphocytes	proximal	0.03	0.566
ENSG00000259876	AC010333.1	Adipose_Subcutaneous	rectal	0.04	0.566
ENSG00000227487	NCAM1-AS1	Colon_Sigmoid	rectal	-0.06	0.566
ENSG00000267065	LINC02080	Adipose_Visceral_Omentum	proximal	0.09	0.566
ENSG00000253930	TNFRSF10A-AS1	Cells_EBV-transformed_lymphocytes	distal	0.38	0.566
ENSG00000134046	MBD2	Cells_EBV-transformed_lymphocytes	rectal	-0.15	0.566
ENSG00000077150	NFKB2	Whole_Blood	rectal	-0.93	0.566
ENSG00000249604	AC096564.2	Cells_EBV-transformed_lymphocytes	rectal	0.08	0.566
ENSG00000239388	ASB14	Colon_Sigmoid	proximal	0.03	0.566
ENSG00000268047	AC018766.1	Colon_Sigmoid	rectal	0.04	0.566
ENSG00000198576	ARC	Adipose_Visceral_Omentum	colon	-0.04	0.566
ENSG00000183066	WBP2NL	Cells_EBV-transformed_lymphocytes	colon	-0.02	0.566
ENSG00000184898	RBM43	Colon_Transverse	distal	-0.03	0.566
ENSG00000163395	IGFN1	Colon_Sigmoid	distal	-0.1	0.566
ENSG00000112276	BVES	Colon_Sigmoid	distal	-0.07	0.566
ENSG00000109113	RAB34	Cells_EBV-transformed_lymphocytes	proximal	-0.03	0.566
ENSG00000119431	HDHD3	Colon_Sigmoid	male	-0.01	0.566
ENSG00000164776	PHKG1	Adipose_Subcutaneous	male	0.08	0.566
ENSG00000180096	SEPTIN1	Whole_Blood	rectal	0.04	0.566
ENSG00000254389	RHPN1-AS1	Adipose_Subcutaneous	rectal	0.07	0.566
ENSG00000257027	AC010186.3	Whole_Blood	female	-0.02	0.566
ENSG00000125945	ZNF436	Colon_Transverse	male	0.01	0.566
ENSG00000205837	LINC00487	Adipose_Subcutaneous	proximal	-0.02	0.566
ENSG00000158865	SLC5A11	Whole_Blood	overall	-0.01	0.566
ENSG00000165899	OTOGL	Adipose_Subcutaneous	male	0.02	0.566
ENSG00000070476	ZXDC	Adipose_Visceral_Omentum	colon	0.01	0.566
ENSG00000105287	PRKD2	Cells_EBV-transformed_lymphocytes	proximal	-0.03	0.566
ENSG00000250266	LINC01612	Adipose_Visceral_Omentum	male	0.03	0.566
ENSG00000271452	AC005034.5	Colon_Transverse	rectal	-0.02	0.566
ENSG00000103257	SLC7A5	Adipose_Subcutaneous	proximal	-0.03	0.566
ENSG00000251533	LINC00605	Adipose_Visceral_Omentum	female	0.18	0.566
ENSG00000164048	ZNF589	Adipose_Subcutaneous	rectal	-0.01	0.566
ENSG00000267871	ZNF460-AS1	Adipose_Subcutaneous	overall	0.01	0.566
ENSG00000263001	GTF2I	Colon_Transverse	female	-0.01	0.566
ENSG00000112167	SAYSD1	Adipose_Subcutaneous	overall	-0.02	0.566
ENSG00000273148	LINC00653	Adipose_Visceral_Omentum	colon	0.02	0.566
ENSG00000225855	RUSC1-AS1	Cells_EBV-transformed_lymphocytes	male	0.03	0.566
ENSG00000104219	ZDHHC2	Adipose_Visceral_Omentum	rectal	-0.04	0.566
ENSG00000162522	KIAA1522	Whole_Blood	male	0.11	0.566
ENSG00000106617	PRKAG2	Colon_Sigmoid	rectal	0.05	0.566
ENSG00000160307	S100B	Colon_Sigmoid	overall	-0.04	0.566
ENSG00000047617	ANO2	Colon_Transverse	distal	-0.03	0.566
ENSG00000100823	APEX1	Colon_Sigmoid	male	-0.07	0.566
ENSG00000071894	CPSF1	Cells_EBV-transformed_lymphocytes	colon	0.01	0.566
ENSG00000108219	TSPAN14	Adipose_Visceral_Omentum	male	-0.08	0.566
ENSG00000232759	AC002480.1	Adipose_Subcutaneous	female	0.04	0.566
ENSG00000081791	DELE1	Whole_Blood	male	-0.03	0.566
ENSG00000203942	C10orf62	Adipose_Visceral_Omentum	distal	0.07	0.566
ENSG00000170917	NUDT6	Colon_Transverse	proximal	0.03	0.566
ENSG00000176155	CCDC57	Adipose_Visceral_Omentum	proximal	-0.02	0.566
ENSG00000100505	TRIM9	Adipose_Subcutaneous	colon	-0.03	0.566
ENSG00000016864	GLT8D1	Cells_EBV-transformed_lymphocytes	distal	-0.02	0.566
ENSG00000117481	NSUN4	Adipose_Subcutaneous	proximal	-0.06	0.566
ENSG00000161328	LRRC56	Colon_Transverse	overall	0.02	0.566
ENSG00000184602	SNN	Colon_Sigmoid	distal	-0.02	0.566
ENSG00000268947	AC002128.1	Whole_Blood	rectal	0.04	0.566
ENSG00000177030	DEAF1	Colon_Sigmoid	proximal	-0.02	0.566
ENSG00000177311	ZBTB38	Cells_EBV-transformed_lymphocytes	colon	0.02	0.566
ENSG00000143199	ADCY10	Adipose_Visceral_Omentum	male	0.06	0.566
ENSG00000143199	ADCY10	Colon_Transverse	male	0.07	0.566
ENSG00000033100	CHPF2	Adipose_Visceral_Omentum	overall	-0.06	0.566
ENSG00000136158	SPRY2	Adipose_Visceral_Omentum	female	0.09	0.566
ENSG00000123384	LRP1	Whole_Blood	rectal	0.05	0.566
ENSG00000244476	ERVFRD-1	Adipose_Visceral_Omentum	female	0.04	0.566
ENSG00000111801	BTN3A3	Adipose_Visceral_Omentum	distal	-0.02	0.566
ENSG00000056291	NPFFR2	Adipose_Visceral_Omentum	proximal	0.04	0.566
ENSG00000101605	MYOM1	Cells_EBV-transformed_lymphocytes	overall	0.01	0.566
ENSG00000115687	PASK	Adipose_Subcutaneous	rectal	0.02	0.566
ENSG00000272221	AL645933.2	Adipose_Visceral_Omentum	distal	-0.01	0.566
ENSG00000101473	ACOT8	Whole_Blood	proximal	-0.03	0.566
ENSG00000144560	VGLL4	Whole_Blood	overall	-0.05	0.566
ENSG00000260403	AC120498.3	Adipose_Visceral_Omentum	female	-0.07	0.566
ENSG00000186056	MATN1-AS1	Whole_Blood	distal	0.05	0.566
ENSG00000132359	RAP1GAP2	Adipose_Subcutaneous	overall	-0.04	0.566
ENSG00000172965	MIR4435-2HG	Whole_Blood	distal	-0.1	0.566
ENSG00000141556	TBCD	Colon_Sigmoid	colon	0.02	0.566
ENSG00000197747	S100A10	Whole_Blood	female	0.04	0.566
ENSG00000163520	FBLN2	Colon_Transverse	colon	-0.03	0.566
ENSG00000006282	SPATA20	Colon_Sigmoid	rectal	-0.01	0.566
ENSG00000111077	TNS2	Cells_EBV-transformed_lymphocytes	overall	0.02	0.566
ENSG00000112761	CCN6	Colon_Sigmoid	overall	0.05	0.566
ENSG00000115306	SPTBN1	Whole_Blood	female	0.04	0.566
ENSG00000260552	AC023043.1	Adipose_Visceral_Omentum	rectal	-0.06	0.566
ENSG00000180263	FGD6	Whole_Blood	male	0.03	0.566
ENSG00000167986	DDB1	Adipose_Visceral_Omentum	proximal	0.26	0.566
ENSG00000162040	HS3ST6	Colon_Transverse	distal	0.04	0.566
ENSG00000136933	RABEPK	Colon_Sigmoid	colon	-0.03	0.566
ENSG00000250786	SNHG18	Colon_Transverse	distal	0.01	0.566
ENSG00000270681	AC095055.1	Whole_Blood	colon	-0.16	0.566
ENSG00000230074	AL162231.2	Adipose_Subcutaneous	overall	0.01	0.566
ENSG00000179057	IGSF22	Adipose_Subcutaneous	overall	0.02	0.566
ENSG00000271452	AC005034.5	Colon_Sigmoid	rectal	-0.02	0.566
ENSG00000152078	TLCD4	Adipose_Subcutaneous	proximal	-0.05	0.566
ENSG00000185245	GP1BA	Colon_Transverse	distal	0.02	0.566
ENSG00000196666	FAM180B	Adipose_Subcutaneous	proximal	-0.15	0.566
ENSG00000134444	RELCH	Whole_Blood	proximal	0.03	0.566
ENSG00000148848	ADAM12	Whole_Blood	colon	-0.05	0.566
ENSG00000203747	FCGR3A	Adipose_Subcutaneous	distal	-0.21	0.566
ENSG00000272338	AC067838.1	Adipose_Visceral_Omentum	colon	-0.02	0.566
ENSG00000145715	RASA1	Adipose_Subcutaneous	distal	0.02	0.566
ENSG00000187961	KLHL17	Cells_EBV-transformed_lymphocytes	colon	-0.06	0.566
ENSG00000224243	SOX1-OT	Colon_Sigmoid	distal	-0.07	0.566
ENSG00000172171	TEFM	Cells_EBV-transformed_lymphocytes	female	-0.01	0.566
ENSG00000157259	GATAD1	Adipose_Subcutaneous	rectal	-0.02	0.566
ENSG00000166086	JAM3	Adipose_Subcutaneous	distal	-0.11	0.566
ENSG00000240891	PLCXD2	Adipose_Subcutaneous	distal	0.2	0.566
ENSG00000139289	PHLDA1	Colon_Transverse	proximal	-0.05	0.566
ENSG00000180104	EXOC3	Whole_Blood	male	0.01	0.566
ENSG00000237248	LINC00987	Whole_Blood	colon	0.02	0.566
ENSG00000231170	AC002451.1	Adipose_Subcutaneous	male	0.01	0.566
ENSG00000153989	NUS1	Adipose_Visceral_Omentum	distal	0.05	0.566
ENSG00000187097	ENTPD5	Cells_EBV-transformed_lymphocytes	colon	-0.03	0.566
ENSG00000130309	COLGALT1	Cells_EBV-transformed_lymphocytes	rectal	-0.05	0.566
ENSG00000227066	Z98257.1	Colon_Transverse	distal	0.03	0.566
ENSG00000215790	SLC35E2A	Cells_EBV-transformed_lymphocytes	overall	0.01	0.566
ENSG00000237975	FLG-AS1	Colon_Transverse	overall	-0.01	0.566
ENSG00000118514	ALDH8A1	Cells_EBV-transformed_lymphocytes	female	-0.01	0.566
ENSG00000140943	MBTPS1	Whole_Blood	male	0.01	0.566
ENSG00000196655	TRAPPC4	Adipose_Visceral_Omentum	colon	0.01	0.566
ENSG00000105136	ZNF419	Adipose_Subcutaneous	proximal	0.02	0.566
ENSG00000132716	DCAF8	Adipose_Subcutaneous	female	-0.07	0.566
ENSG00000115107	STEAP3	Colon_Sigmoid	distal	0.02	0.566
ENSG00000236444	UBE2L5	Colon_Sigmoid	colon	-0.04	0.566
ENSG00000144744	UBA3	Colon_Transverse	male	0.06	0.566
ENSG00000099937	SERPIND1	Colon_Sigmoid	rectal	0.02	0.566
ENSG00000225439	BOLA3-AS1	Colon_Sigmoid	male	-0.07	0.566
ENSG00000130202	NECTIN2	Adipose_Subcutaneous	overall	0.02	0.566
ENSG00000137563	GGH	Adipose_Subcutaneous	proximal	0.01	0.566
ENSG00000273055	AC005046.1	Adipose_Subcutaneous	rectal	0.02	0.566
ENSG00000108984	MAP2K6	Adipose_Subcutaneous	rectal	-0.08	0.566
ENSG00000146426	TIAM2	Whole_Blood	male	-0.01	0.566
ENSG00000018236	CNTN1	Adipose_Visceral_Omentum	colon	0.07	0.566
ENSG00000183723	CMTM4	Adipose_Subcutaneous	female	-0.18	0.566
ENSG00000136156	ITM2B	Adipose_Visceral_Omentum	proximal	0.04	0.566
ENSG00000135437	RDH5	Adipose_Subcutaneous	male	-0.01	0.566
ENSG00000263105	AC009171.2	Adipose_Subcutaneous	distal	-0.03	0.566
ENSG00000250508	LINC02701	Adipose_Subcutaneous	female	0.05	0.566
ENSG00000244953	AC087521.1	Colon_Transverse	distal	-0.04	0.566
ENSG00000188641	DPYD	Adipose_Visceral_Omentum	colon	-0.08	0.566
ENSG00000152661	GJA1	Whole_Blood	overall	-0.04	0.566
ENSG00000243491	AC082651.3	Colon_Transverse	female	0.07	0.566
ENSG00000106605	BLVRA	Adipose_Visceral_Omentum	rectal	0.03	0.566
ENSG00000100253	MIOX	Whole_Blood	overall	-0.04	0.566
ENSG00000226696	LENG8-AS1	Colon_Transverse	male	0.03	0.566
ENSG00000116783	TNNI3K	Colon_Sigmoid	distal	-0.01	0.566
ENSG00000282057	AC092807.3	Adipose_Visceral_Omentum	male	0.06	0.566
ENSG00000268592	AL355312.3	Adipose_Subcutaneous	female	0.02	0.566
ENSG00000223823	LINC01342	Whole_Blood	male	0.08	0.566
ENSG00000273415	LINC02725	Colon_Transverse	male	0.08	0.566
ENSG00000151694	ADAM17	Cells_EBV-transformed_lymphocytes	male	0.02	0.566
ENSG00000132600	PRMT7	Cells_EBV-transformed_lymphocytes	male	-0.01	0.566
ENSG00000270137	AF230666.2	Colon_Transverse	male	0.11	0.566
ENSG00000175287	PHYHD1	Whole_Blood	overall	-0.01	0.566
ENSG00000175265	GOLGA8A	Colon_Transverse	rectal	0.03	0.566
ENSG00000011376	LARS2	Whole_Blood	rectal	0.02	0.566
ENSG00000083223	TUT7	Adipose_Visceral_Omentum	proximal	0.05	0.566
ENSG00000198951	NAGA	Adipose_Subcutaneous	overall	0.01	0.566
ENSG00000205810	KLRC3	Adipose_Subcutaneous	female	-0.04	0.566
ENSG00000110172	CHORDC1	Adipose_Subcutaneous	colon	0.05	0.566
ENSG00000088833	NSFL1C	Colon_Transverse	female	-0.02	0.566
ENSG00000007944	MYLIP	Colon_Transverse	overall	-0.05	0.566
ENSG00000167280	ENGASE	Cells_EBV-transformed_lymphocytes	rectal	0.03	0.566
ENSG00000163902	RPN1	Colon_Sigmoid	distal	0.02	0.566
ENSG00000235111	Z97192.3	Adipose_Subcutaneous	rectal	-0.05	0.566
ENSG00000272440	AC080013.6	Colon_Sigmoid	proximal	-0.06	0.566
ENSG00000184898	RBM43	Colon_Transverse	rectal	-0.04	0.566
ENSG00000146386	ABRACL	Whole_Blood	rectal	0.01	0.566
ENSG00000056558	TRAF1	Adipose_Visceral_Omentum	colon	-0.02	0.566
ENSG00000031691	CENPQ	Adipose_Visceral_Omentum	rectal	0.01	0.566
ENSG00000165555	NOXRED1	Adipose_Subcutaneous	distal	-0.02	0.566
ENSG00000117425	PTCH2	Adipose_Subcutaneous	male	-0.25	0.566
ENSG00000176371	ZSCAN2	Adipose_Subcutaneous	colon	0.05	0.566
ENSG00000283633	AP000547.3	Colon_Sigmoid	male	-0.02	0.566
ENSG00000189241	TSPYL1	Colon_Sigmoid	proximal	-0.02	0.566
ENSG00000105668	UPK1A	Colon_Sigmoid	male	-0.02	0.566
ENSG00000092439	TRPM7	Adipose_Subcutaneous	rectal	0.07	0.566
ENSG00000224251	AL391427.1	Colon_Transverse	distal	-0.04	0.566
ENSG00000256771	ZNF253	Colon_Transverse	overall	-0.01	0.566
ENSG00000122417	ODF2L	Adipose_Visceral_Omentum	rectal	-0.01	0.566
ENSG00000105137	SYDE1	Adipose_Subcutaneous	distal	-0.12	0.566
ENSG00000130177	CDC16	Whole_Blood	proximal	0.01	0.566
ENSG00000066855	MTFR1	Colon_Sigmoid	rectal	0.04	0.566
ENSG00000137628	DDX60	Adipose_Subcutaneous	male	-0.07	0.566
ENSG00000154265	ABCA5	Cells_EBV-transformed_lymphocytes	colon	0.07	0.566
ENSG00000203326	ZNF525	Colon_Sigmoid	female	0.04	0.566
ENSG00000075240	GRAMD4	Colon_Sigmoid	overall	-0.04	0.566
ENSG00000229431	AL139289.1	Adipose_Visceral_Omentum	colon	-0.05	0.566
ENSG00000170949	ZNF160	Adipose_Subcutaneous	proximal	-0.01	0.566
ENSG00000166532	RIMKLB	Whole_Blood	male	-0.04	0.566
ENSG00000095539	SEMA4G	Whole_Blood	distal	0.05	0.566
ENSG00000009954	BAZ1B	Adipose_Subcutaneous	distal	-0.1	0.566
ENSG00000258171	LINC02412	Adipose_Subcutaneous	female	-0.06	0.566
ENSG00000168876	ANKRD49	Adipose_Visceral_Omentum	rectal	-0.49	0.566
ENSG00000161664	ASB16	Colon_Transverse	male	0.22	0.566
ENSG00000075275	CELSR1	Colon_Transverse	overall	0.4	0.566
ENSG00000174446	SNAPC5	Colon_Sigmoid	overall	0.02	0.566
ENSG00000159307	SCUBE1	Colon_Sigmoid	female	-0.04	0.566
ENSG00000139233	LLPH	Adipose_Subcutaneous	rectal	0.05	0.566
ENSG00000052126	PLEKHA5	Colon_Sigmoid	female	-0.05	0.566
ENSG00000250056	LINC01018	Colon_Transverse	male	0.03	0.566
ENSG00000179253	AL162457.1	Whole_Blood	distal	0.03	0.566
ENSG00000186638	KIF24	Adipose_Visceral_Omentum	proximal	-0.07	0.566
ENSG00000104408	EIF3E	Adipose_Visceral_Omentum	rectal	0.05	0.566
ENSG00000174177	CTU2	Colon_Sigmoid	colon	-0.03	0.566
ENSG00000138162	TACC2	Adipose_Subcutaneous	female	0.01	0.566
ENSG00000266654	AC129510.2	Cells_EBV-transformed_lymphocytes	female	-0.03	0.566
ENSG00000090372	STRN4	Cells_EBV-transformed_lymphocytes	male	-0.03	0.566
ENSG00000132694	ARHGEF11	Adipose_Subcutaneous	male	-0.06	0.566
ENSG00000138448	ITGAV	Cells_EBV-transformed_lymphocytes	male	0.06	0.566
ENSG00000141101	NOB1	Colon_Transverse	rectal	-0.04	0.566
ENSG00000088543	C3orf18	Colon_Sigmoid	proximal	0.05	0.566
ENSG00000103047	TANGO6	Whole_Blood	male	0.05	0.566
ENSG00000146376	ARHGAP18	Whole_Blood	colon	0.06	0.566
ENSG00000068784	SRBD1	Adipose_Subcutaneous	male	-0.03	0.566
ENSG00000113971	NPHP3	Colon_Sigmoid	male	0.01	0.566
ENSG00000182179	UBA7	Whole_Blood	rectal	-0.03	0.566
ENSG00000115271	GCA	Colon_Transverse	colon	0.19	0.566
ENSG00000161179	YDJC	Cells_EBV-transformed_lymphocytes	colon	0.02	0.566
ENSG00000259230	LINC02323	Adipose_Subcutaneous	proximal	0.07	0.566
ENSG00000146904	EPHA1	Colon_Sigmoid	colon	0.04	0.566
ENSG00000131446	MGAT1	Whole_Blood	rectal	0.08	0.566
ENSG00000163872	YEATS2	Colon_Sigmoid	male	0.04	0.566
ENSG00000134900	TPP2	Colon_Transverse	female	0.06	0.566
ENSG00000106688	SLC1A1	Adipose_Subcutaneous	overall	-0.01	0.566
ENSG00000175471	MCTP1	Adipose_Subcutaneous	proximal	-0.06	0.566
ENSG00000187134	AKR1C1	Colon_Sigmoid	distal	0.02	0.566
ENSG00000142233	NTN5	Colon_Transverse	rectal	-0.02	0.566
ENSG00000188580	NKAIN2	Colon_Transverse	female	0.03	0.566
ENSG00000278834	AC073508.3	Cells_EBV-transformed_lymphocytes	rectal	-0.02	0.566
ENSG00000275155	AC027348.1	Colon_Transverse	male	0.05	0.566
ENSG00000261094	AC007066.2	Colon_Sigmoid	proximal	-0.1	0.566
ENSG00000243415	AC107021.1	Colon_Sigmoid	proximal	0.06	0.566
ENSG00000268460	AC006262.1	Adipose_Visceral_Omentum	rectal	0.05	0.566
ENSG00000203780	FANK1	Colon_Sigmoid	rectal	0.09	0.566
ENSG00000258676	AC091544.2	Adipose_Subcutaneous	colon	0.02	0.566
ENSG00000145642	SHISAL2B	Adipose_Visceral_Omentum	colon	-0.03	0.566
ENSG00000267280	TBX2-AS1	Colon_Sigmoid	overall	-0.05	0.566
ENSG00000110799	VWF	Adipose_Subcutaneous	female	0.08	0.566
ENSG00000100580	TMED8	Colon_Transverse	proximal	-0.02	0.566
ENSG00000283503	LINC01902	Adipose_Visceral_Omentum	colon	-0.03	0.566
ENSG00000257671	KRT7-AS	Adipose_Subcutaneous	overall	0.02	0.566
ENSG00000132471	WBP2	Adipose_Visceral_Omentum	distal	0.03	0.567
ENSG00000158470	B4GALT5	Whole_Blood	male	0.03	0.567
ENSG00000197857	ZNF44	Adipose_Visceral_Omentum	rectal	-0.07	0.567
ENSG00000166206	GABRB3	Adipose_Subcutaneous	proximal	-0.02	0.567
ENSG00000152133	GPATCH11	Adipose_Subcutaneous	distal	0.03	0.567
ENSG00000270030	AC136475.7	Colon_Sigmoid	rectal	0.02	0.567
ENSG00000183527	PSMG1	Colon_Sigmoid	proximal	-0.02	0.567
ENSG00000076382	SPAG5	Adipose_Subcutaneous	overall	-0.06	0.567
ENSG00000169744	LDB2	Adipose_Subcutaneous	female	0.08	0.567
ENSG00000019169	MARCO	Colon_Sigmoid	colon	-0.09	0.567
ENSG00000121104	FAM117A	Adipose_Subcutaneous	distal	0.13	0.567
ENSG00000103199	ZNF500	Adipose_Subcutaneous	overall	-0.01	0.567
ENSG00000149380	P4HA3	Colon_Sigmoid	overall	-0.02	0.567
ENSG00000146842	TMEM209	Colon_Sigmoid	colon	-0.06	0.567
ENSG00000183172	SMDT1	Adipose_Visceral_Omentum	overall	0.01	0.567
ENSG00000181007	ZFP82	Adipose_Subcutaneous	colon	-0.03	0.567
ENSG00000272293	AC083964.1	Colon_Sigmoid	proximal	0.02	0.567
ENSG00000082482	KCNK2	Colon_Sigmoid	rectal	0.15	0.567
ENSG00000147687	TATDN1	Cells_EBV-transformed_lymphocytes	rectal	-0.03	0.567
ENSG00000165985	C1QL3	Cells_EBV-transformed_lymphocytes	female	0.01	0.567
ENSG00000136450	SRSF1	Colon_Sigmoid	proximal	0.03	0.567
ENSG00000065308	TRAM2	Cells_EBV-transformed_lymphocytes	overall	-0.02	0.567
ENSG00000221838	AP4M1	Adipose_Visceral_Omentum	overall	-0.01	0.567
ENSG00000133983	COX16	Whole_Blood	female	-0.04	0.567
ENSG00000183150	GPR19	Cells_EBV-transformed_lymphocytes	male	-0.03	0.567
ENSG00000198624	CCDC69	Adipose_Visceral_Omentum	colon	0.01	0.567
ENSG00000183401	CCDC159	Whole_Blood	female	0.07	0.567
ENSG00000270157	AC004918.4	Colon_Sigmoid	male	-0.09	0.567
ENSG00000198569	SLC34A3	Colon_Transverse	female	-0.1	0.567
ENSG00000100412	ACO2	Adipose_Subcutaneous	proximal	0.03	0.567
ENSG00000155428	TRIM74	Adipose_Visceral_Omentum	overall	0.07	0.567
ENSG00000278769	AC090510.3	Whole_Blood	proximal	-0.06	0.567
ENSG00000108219	TSPAN14	Whole_Blood	distal	0.03	0.567
ENSG00000148396	SEC16A	Whole_Blood	male	0.02	0.567
ENSG00000164976	MYORG	Adipose_Subcutaneous	overall	-0.04	0.567
ENSG00000151208	DLG5	Adipose_Visceral_Omentum	rectal	-0.01	0.567
ENSG00000242110	AMACR	Cells_EBV-transformed_lymphocytes	female	-0.01	0.567
ENSG00000180834	MAP6D1	Colon_Sigmoid	male	-0.03	0.567
ENSG00000145390	USP53	Cells_EBV-transformed_lymphocytes	distal	0.02	0.567
ENSG00000105486	LIG1	Colon_Transverse	colon	0.04	0.567
ENSG00000164082	GRM2	Adipose_Subcutaneous	distal	-0.03	0.567
ENSG00000274624	AC007671.1	Adipose_Subcutaneous	colon	-0.05	0.567
ENSG00000270019	AC110769.2	Adipose_Subcutaneous	distal	-0.94	0.567
ENSG00000196109	ZNF676	Colon_Sigmoid	colon	0.03	0.567
ENSG00000156017	CARNMT1	Adipose_Subcutaneous	female	0.05	0.567
ENSG00000224376	AC017104.1	Colon_Transverse	distal	-0.08	0.567
ENSG00000137265	IRF4	Colon_Sigmoid	overall	-0.37	0.567
ENSG00000051523	CYBA	Colon_Transverse	male	0.05	0.567
ENSG00000165730	STOX1	Cells_EBV-transformed_lymphocytes	female	0.01	0.567
ENSG00000105755	ETHE1	Colon_Transverse	rectal	-0.03	0.567
ENSG00000238243	OR2W3	Colon_Sigmoid	female	-0.02	0.567
ENSG00000173818	ENDOV	Adipose_Visceral_Omentum	male	-0.07	0.567
ENSG00000249574	AC226118.1	Adipose_Subcutaneous	rectal	0.13	0.567
ENSG00000074590	NUAK1	Adipose_Visceral_Omentum	proximal	0.05	0.567
ENSG00000105875	WDR91	Whole_Blood	rectal	-0.04	0.567
ENSG00000133106	EPSTI1	Adipose_Visceral_Omentum	overall	0.03	0.567
ENSG00000164849	GPR146	Adipose_Subcutaneous	rectal	0.05	0.567
ENSG00000121211	MND1	Cells_EBV-transformed_lymphocytes	colon	-0.01	0.567
ENSG00000177406	AC021054.1	Colon_Sigmoid	overall	0.01	0.567
ENSG00000196284	SUPT3H	Colon_Sigmoid	distal	-0.03	0.567
ENSG00000205890	AC108134.1	Colon_Transverse	female	0.02	0.567
ENSG00000224086	AC245452.1	Adipose_Subcutaneous	male	0.01	0.567
ENSG00000105865	DUS4L	Adipose_Visceral_Omentum	rectal	0.07	0.567
ENSG00000153551	CMTM7	Colon_Transverse	male	0.03	0.567
ENSG00000182307	C8orf33	Colon_Transverse	overall	0.01	0.567
ENSG00000269068	AC009955.4	Adipose_Visceral_Omentum	distal	-0.05	0.567
ENSG00000225670	CADM3-AS1	Adipose_Visceral_Omentum	female	0.08	0.567
ENSG00000246640	PICART1	Colon_Sigmoid	female	0.02	0.567
ENSG00000108679	LGALS3BP	Adipose_Visceral_Omentum	proximal	-0.13	0.567
ENSG00000090863	GLG1	Whole_Blood	proximal	0.02	0.567
ENSG00000185065	AC000068.1	Cells_EBV-transformed_lymphocytes	overall	0.02	0.567
ENSG00000243389	AC012442.2	Whole_Blood	proximal	0.02	0.567
ENSG00000072135	PTPN18	Adipose_Visceral_Omentum	rectal	0.05	0.567
ENSG00000224790	AP000704.1	Colon_Transverse	rectal	0.02	0.567
ENSG00000186648	CARMIL3	Whole_Blood	distal	-0.02	0.567
ENSG00000250220	AC053527.2	Colon_Transverse	colon	0.06	0.567
ENSG00000122335	SERAC1	Colon_Transverse	overall	0.01	0.567
ENSG00000167916	KRT24	Colon_Transverse	male	-0.04	0.567
ENSG00000239900	ADSL	Whole_Blood	proximal	0.07	0.567
ENSG00000100221	JOSD1	Adipose_Visceral_Omentum	female	-0.05	0.567
ENSG00000158488	CD1E	Colon_Transverse	proximal	-0.07	0.567
ENSG00000243284	VSIG8	Colon_Transverse	male	-0.02	0.567
ENSG00000261879	AC087500.1	Adipose_Subcutaneous	rectal	0.05	0.567
ENSG00000197497	ZNF665	Whole_Blood	overall	-0.04	0.567
ENSG00000171298	GAA	Whole_Blood	colon	-0.01	0.567
ENSG00000161036	LRWD1	Whole_Blood	proximal	0.03	0.567
ENSG00000174720	LARP7	Colon_Sigmoid	female	-0.03	0.567
ENSG00000106780	MEGF9	Colon_Sigmoid	colon	0.02	0.567
ENSG00000102606	ARHGEF7	Whole_Blood	male	0.01	0.567
ENSG00000068650	ATP11A	Colon_Transverse	distal	-0.04	0.567
ENSG00000108443	RPS6KB1	Whole_Blood	rectal	-0.04	0.567
ENSG00000176125	UFSP1	Adipose_Visceral_Omentum	distal	-0.02	0.567
ENSG00000255046	AC069185.1	Adipose_Visceral_Omentum	overall	-0.02	0.567
ENSG00000164106	SCRG1	Colon_Sigmoid	male	-0.07	0.567
ENSG00000135298	ADGRB3	Colon_Transverse	proximal	0.33	0.567
ENSG00000218891	ZNF579	Adipose_Subcutaneous	female	-0.05	0.567
ENSG00000116962	NID1	Colon_Transverse	distal	0.04	0.567
ENSG00000137876	RSL24D1	Colon_Transverse	colon	0.02	0.567
ENSG00000260971	AC119674.1	Adipose_Subcutaneous	overall	-0.05	0.567
ENSG00000123146	ADGRE5	Adipose_Visceral_Omentum	rectal	-0.03	0.567
ENSG00000050820	BCAR1	Adipose_Visceral_Omentum	rectal	-0.08	0.567
ENSG00000156574	NODAL	Colon_Sigmoid	overall	0.02	0.567
ENSG00000129990	SYT5	Adipose_Visceral_Omentum	overall	0.08	0.567
ENSG00000134489	HRH4	Adipose_Visceral_Omentum	rectal	-0.12	0.567
ENSG00000223685	LINC00571	Colon_Sigmoid	female	0.03	0.567
ENSG00000196372	ASB13	Colon_Sigmoid	distal	-0.03	0.567
ENSG00000243725	TTC4	Adipose_Visceral_Omentum	distal	0.05	0.567
ENSG00000140992	PDPK1	Colon_Sigmoid	colon	-0.08	0.567
ENSG00000272523	LINC01023	Whole_Blood	distal	0.06	0.567
ENSG00000144455	SUMF1	Colon_Sigmoid	proximal	0.01	0.567
ENSG00000146376	ARHGAP18	Cells_EBV-transformed_lymphocytes	colon	0.03	0.567
ENSG00000185565	LSAMP	Adipose_Subcutaneous	overall	0.02	0.567
ENSG00000112031	MTRF1L	Adipose_Visceral_Omentum	overall	-0.01	0.567
ENSG00000138614	INTS14	Adipose_Subcutaneous	overall	0.04	0.567
ENSG00000231731	AC010976.1	Colon_Transverse	female	-0.06	0.567
ENSG00000144891	AGTR1	Adipose_Subcutaneous	proximal	0.03	0.567
ENSG00000169684	CHRNA5	Colon_Sigmoid	male	-0.03	0.567
ENSG00000174574	AKIRIN1	Adipose_Subcutaneous	female	-0.03	0.567
ENSG00000160298	C21orf58	Cells_EBV-transformed_lymphocytes	distal	-0.09	0.567
ENSG00000087510	TFAP2C	Adipose_Visceral_Omentum	overall	-0.23	0.567
ENSG00000187513	GJA4	Adipose_Subcutaneous	distal	-0.05	0.567
ENSG00000204228	HSD17B8	Colon_Sigmoid	colon	0.01	0.567
ENSG00000198752	CDC42BPB	Cells_EBV-transformed_lymphocytes	distal	-0.05	0.567
ENSG00000160471	COX6B2	Adipose_Visceral_Omentum	overall	-0.03	0.567
ENSG00000010327	STAB1	Adipose_Visceral_Omentum	colon	0.05	0.567
ENSG00000166704	ZNF606	Whole_Blood	rectal	0.06	0.567
ENSG00000166965	RCCD1	Whole_Blood	proximal	0.02	0.567
ENSG00000127314	RAP1B	Adipose_Subcutaneous	proximal	0.02	0.567
ENSG00000176732	PFN4	Adipose_Visceral_Omentum	female	-0.02	0.567
ENSG00000213463	SYNJ2BP	Colon_Transverse	overall	-0.02	0.567
ENSG00000113407	TARS	Cells_EBV-transformed_lymphocytes	rectal	-0.05	0.567
ENSG00000138172	CALHM2	Adipose_Subcutaneous	female	-0.04	0.567
ENSG00000104381	GDAP1	Cells_EBV-transformed_lymphocytes	proximal	0.12	0.567
ENSG00000189134	NKAPL	Colon_Sigmoid	colon	-0.04	0.567
ENSG00000116288	PARK7	Colon_Transverse	male	-0.02	0.567
ENSG00000203965	EFCAB7	Colon_Transverse	rectal	-0.03	0.567
ENSG00000141429	GALNT1	Adipose_Subcutaneous	rectal	0.01	0.567
ENSG00000254772	EEF1G	Colon_Sigmoid	male	0.16	0.567
ENSG00000054983	GALC	Colon_Sigmoid	overall	0.02	0.567
ENSG00000263089	AC007114.2	Adipose_Visceral_Omentum	proximal	-0.06	0.567
ENSG00000144724	PTPRG	Adipose_Visceral_Omentum	distal	-0.06	0.567
ENSG00000155846	PPARGC1B	Colon_Transverse	overall	0.05	0.567
ENSG00000266913	LINC01841	Colon_Sigmoid	female	0.14	0.567
ENSG00000196313	POM121	Adipose_Visceral_Omentum	distal	-0.08	0.567
ENSG00000124279	FASTKD3	Colon_Sigmoid	female	0.05	0.567
ENSG00000171227	TMEM37	Colon_Transverse	rectal	0.1	0.567
ENSG00000120910	PPP3CC	Cells_EBV-transformed_lymphocytes	colon	-0.04	0.567
ENSG00000224957	LINC01266	Adipose_Subcutaneous	colon	0.02	0.567
ENSG00000165140	FBP1	Colon_Transverse	rectal	0.04	0.567
ENSG00000165501	LRR1	Whole_Blood	male	-0.03	0.567
ENSG00000079739	PGM1	Adipose_Subcutaneous	overall	0.02	0.567
ENSG00000140749	IGSF6	Cells_EBV-transformed_lymphocytes	female	-0.07	0.567
ENSG00000109943	CRTAM	Adipose_Subcutaneous	male	0.06	0.567
ENSG00000105755	ETHE1	Cells_EBV-transformed_lymphocytes	rectal	-0.02	0.567
ENSG00000132376	INPP5K	Colon_Sigmoid	colon	0.03	0.567
ENSG00000165282	PIGO	Cells_EBV-transformed_lymphocytes	male	-0.03	0.567
ENSG00000079999	KEAP1	Adipose_Subcutaneous	overall	-0.06	0.567
ENSG00000255050	AC067930.4	Colon_Sigmoid	proximal	0.02	0.567
ENSG00000171791	BCL2	Cells_EBV-transformed_lymphocytes	rectal	0.11	0.567
ENSG00000138821	SLC39A8	Adipose_Subcutaneous	female	0.03	0.567
ENSG00000130024	PHF10	Adipose_Visceral_Omentum	overall	0.02	0.567
ENSG00000047346	FAM214A	Adipose_Visceral_Omentum	male	0.03	0.567
ENSG00000100739	BDKRB1	Colon_Transverse	colon	0.06	0.567
ENSG00000232586	KIAA1614-AS1	Adipose_Visceral_Omentum	distal	0.08	0.567
ENSG00000133740	E2F5	Colon_Transverse	distal	0.08	0.567
ENSG00000243389	AC012442.2	Adipose_Subcutaneous	distal	0.02	0.567
ENSG00000196497	IPO4	Adipose_Visceral_Omentum	proximal	0.05	0.567
ENSG00000131778	CHD1L	Whole_Blood	male	-0.02	0.567
ENSG00000120451	SNX19	Adipose_Subcutaneous	colon	0.01	0.567
ENSG00000075234	TTC38	Colon_Sigmoid	male	-0.1	0.567
ENSG00000066422	ZBTB11	Adipose_Visceral_Omentum	colon	-0.09	0.567
ENSG00000205853	RFPL3S	Adipose_Visceral_Omentum	female	0.03	0.567
ENSG00000174775	HRAS	Colon_Sigmoid	rectal	0.02	0.567
ENSG00000147364	FBXO25	Adipose_Visceral_Omentum	overall	0.03	0.567
ENSG00000122376	SHLD2	Colon_Sigmoid	distal	-0.02	0.567
ENSG00000223891	OSER1-DT	Adipose_Visceral_Omentum	female	0.02	0.567
ENSG00000070061	ELP1	Adipose_Visceral_Omentum	colon	-0.02	0.567
ENSG00000256576	LINC02361	Cells_EBV-transformed_lymphocytes	male	0.01	0.567
ENSG00000130348	QRSL1	Cells_EBV-transformed_lymphocytes	female	0.01	0.567
ENSG00000161653	NAGS	Colon_Transverse	overall	-0.01	0.567
ENSG00000267666	AC004156.1	Cells_EBV-transformed_lymphocytes	rectal	-0.06	0.567
ENSG00000197408	CYP2B6	Colon_Transverse	rectal	0.03	0.567
ENSG00000138135	CH25H	Colon_Transverse	colon	-0.09	0.567
ENSG00000213246	SUPT4H1	Adipose_Visceral_Omentum	rectal	-0.02	0.567
ENSG00000267248	AC025048.2	Adipose_Subcutaneous	male	-0.06	0.567
ENSG00000069493	CLEC2D	Colon_Sigmoid	distal	0.01	0.567
ENSG00000255545	AP004608.1	Colon_Sigmoid	proximal	-0.15	0.567
ENSG00000063978	RNF4	Adipose_Visceral_Omentum	rectal	0.04	0.567
ENSG00000176769	TCERG1L	Adipose_Visceral_Omentum	distal	-0.07	0.567
ENSG00000177000	MTHFR	Cells_EBV-transformed_lymphocytes	overall	0.02	0.567
ENSG00000048342	CC2D2A	Colon_Sigmoid	rectal	-0.16	0.567
ENSG00000163156	SCNM1	Whole_Blood	distal	-0.07	0.567
ENSG00000267049	AC002398.1	Adipose_Visceral_Omentum	distal	-0.04	0.567
ENSG00000213420	GPC2	Whole_Blood	colon	-0.03	0.567
ENSG00000180817	PPA1	Cells_EBV-transformed_lymphocytes	distal	-0.02	0.567
ENSG00000064933	PMS1	Whole_Blood	colon	0.02	0.567
ENSG00000219481	NBPF1	Cells_EBV-transformed_lymphocytes	distal	-0.02	0.567
ENSG00000047579	DTNBP1	Colon_Sigmoid	female	-0.02	0.567
ENSG00000160117	ANKLE1	Whole_Blood	proximal	0.03	0.567
ENSG00000188820	CALHM6	Whole_Blood	colon	0.01	0.567
ENSG00000106153	CHCHD2	Cells_EBV-transformed_lymphocytes	overall	0.01	0.567
ENSG00000185864	NPIPB4	Adipose_Visceral_Omentum	female	-0.03	0.567
ENSG00000213064	SFT2D2	Colon_Transverse	female	-0.07	0.567
ENSG00000125375	DMAC2L	Whole_Blood	female	-0.03	0.567
ENSG00000122515	ZMIZ2	Cells_EBV-transformed_lymphocytes	distal	-0.03	0.567
ENSG00000151893	CACUL1	Adipose_Visceral_Omentum	female	-0.01	0.567
ENSG00000152932	RAB3C	Colon_Transverse	colon	0.06	0.567
ENSG00000185127	C6orf120	Whole_Blood	female	0.03	0.567
ENSG00000271040	AL390955.2	Adipose_Subcutaneous	colon	-0.02	0.567
ENSG00000198917	SPOUT1	Cells_EBV-transformed_lymphocytes	colon	-0.01	0.567
ENSG00000182240	BACE2	Colon_Sigmoid	female	-0.05	0.567
ENSG00000278177	AL354811.1	Colon_Transverse	proximal	-0.06	0.567
ENSG00000049192	ADAMTS6	Colon_Transverse	female	0.09	0.567
ENSG00000206127	GOLGA8O	Adipose_Visceral_Omentum	overall	-0.01	0.567
ENSG00000273212	AC000068.2	Colon_Transverse	proximal	0.05	0.567
ENSG00000107672	NSMCE4A	Whole_Blood	rectal	-0.04	0.567
ENSG00000146457	WTAP	Whole_Blood	rectal	-0.02	0.567
ENSG00000113851	CRBN	Adipose_Visceral_Omentum	proximal	-0.08	0.567
ENSG00000256771	ZNF253	Whole_Blood	male	-0.01	0.567
ENSG00000109771	LRP2BP	Colon_Sigmoid	female	-0.04	0.567
ENSG00000236444	UBE2L5	Adipose_Subcutaneous	colon	-0.05	0.567
ENSG00000115464	USP34	Adipose_Visceral_Omentum	rectal	0.06	0.567
ENSG00000173227	SYT12	Cells_EBV-transformed_lymphocytes	rectal	0.03	0.567
ENSG00000162894	FCMR	Cells_EBV-transformed_lymphocytes	distal	-0.02	0.567
ENSG00000077800	FKBP6	Adipose_Subcutaneous	overall	0.07	0.567
ENSG00000137869	CYP19A1	Adipose_Visceral_Omentum	female	0.08	0.567
ENSG00000104643	MTMR9	Colon_Sigmoid	overall	-0.01	0.567
ENSG00000206077	ZDHHC11B	Cells_EBV-transformed_lymphocytes	male	0.04	0.567
ENSG00000174562	KLK15	Colon_Transverse	colon	0.05	0.567
ENSG00000227403	LINC01806	Adipose_Visceral_Omentum	colon	0.01	0.567
ENSG00000230730	AC074011.1	Colon_Sigmoid	proximal	-0.02	0.567
ENSG00000106665	CLIP2	Colon_Sigmoid	rectal	0.04	0.567
ENSG00000081237	PTPRC	Colon_Transverse	male	0.03	0.567
ENSG00000148671	ADIRF	Adipose_Subcutaneous	female	0.05	0.567
ENSG00000228157	AC007952.2	Adipose_Subcutaneous	overall	-0.01	0.567
ENSG00000151693	ASAP2	Adipose_Subcutaneous	colon	-0.02	0.567
ENSG00000175054	ATR	Colon_Transverse	female	-0.04	0.567
ENSG00000129437	KLK14	Adipose_Visceral_Omentum	male	0.08	0.567
ENSG00000091947	TMEM101	Whole_Blood	overall	0.06	0.567
ENSG00000197608	ZNF841	Colon_Sigmoid	colon	-0.02	0.567
ENSG00000164037	SLC9B1	Adipose_Subcutaneous	female	-0.07	0.567
ENSG00000118402	ELOVL4	Colon_Transverse	female	0.05	0.567
ENSG00000069869	NEDD4	Adipose_Subcutaneous	male	-0.06	0.567
ENSG00000185163	DDX51	Adipose_Visceral_Omentum	female	-0.02	0.567
ENSG00000121410	A1BG	Whole_Blood	male	-0.06	0.567
ENSG00000110011	DNAJC4	Whole_Blood	overall	-0.04	0.567
ENSG00000012061	ERCC1	Colon_Transverse	male	-0.02	0.567
ENSG00000165028	NIPSNAP3B	Colon_Sigmoid	rectal	-0.07	0.567
ENSG00000174574	AKIRIN1	Adipose_Visceral_Omentum	female	-0.03	0.567
ENSG00000239389	PCDHA13	Colon_Transverse	distal	-0.03	0.567
ENSG00000005206	SPPL2B	Colon_Sigmoid	male	0.02	0.567
ENSG00000151148	UBE3B	Colon_Sigmoid	proximal	0.25	0.567
ENSG00000226363	HAGLROS	Colon_Sigmoid	rectal	0.02	0.567
ENSG00000196584	XRCC2	Whole_Blood	male	0.02	0.567
ENSG00000142675	CNKSR1	Colon_Sigmoid	distal	-0.01	0.567
ENSG00000229081	LINC01165	Adipose_Subcutaneous	male	-0.03	0.567
ENSG00000134571	MYBPC3	Adipose_Visceral_Omentum	colon	-0.05	0.567
ENSG00000225028	AC096541.1	Adipose_Visceral_Omentum	female	0.08	0.567
ENSG00000116783	TNNI3K	Adipose_Subcutaneous	distal	-0.01	0.567
ENSG00000134460	IL2RA	Colon_Transverse	proximal	-0.03	0.567
ENSG00000103356	EARS2	Whole_Blood	female	-0.04	0.567
ENSG00000198791	CNOT7	Colon_Transverse	colon	-0.03	0.567
ENSG00000269416	LINC01224	Colon_Sigmoid	female	0.04	0.567
ENSG00000002587	HS3ST1	Adipose_Subcutaneous	female	-0.12	0.567
ENSG00000273445	AC133644.2	Adipose_Subcutaneous	male	-0.22	0.567
ENSG00000225434	LINC01504	Adipose_Subcutaneous	overall	0.01	0.567
ENSG00000104679	R3HCC1	Adipose_Visceral_Omentum	colon	-0.04	0.567
ENSG00000274767	AC243829.1	Colon_Transverse	proximal	-0.03	0.567
ENSG00000237773	AC073332.1	Cells_EBV-transformed_lymphocytes	distal	-0.03	0.567
ENSG00000145391	SETD7	Adipose_Subcutaneous	distal	-0.11	0.567
ENSG00000135473	PAN2	Adipose_Visceral_Omentum	rectal	-0.35	0.567
ENSG00000124786	SLC35B3	Adipose_Visceral_Omentum	male	-0.02	0.567
ENSG00000181016	LSMEM1	Whole_Blood	distal	-0.03	0.567
ENSG00000086232	EIF2AK1	Cells_EBV-transformed_lymphocytes	male	-0.01	0.567
ENSG00000180089	TMEM86B	Adipose_Subcutaneous	rectal	0.03	0.567
ENSG00000203797	DDO	Colon_Transverse	colon	0.02	0.567
ENSG00000172671	ZFAND4	Whole_Blood	overall	-0.02	0.567
ENSG00000169169	CPT1C	Cells_EBV-transformed_lymphocytes	female	0.06	0.567
ENSG00000259448	LINC02352	Adipose_Subcutaneous	rectal	0.09	0.567
ENSG00000276449	AC004076.2	Adipose_Visceral_Omentum	female	-0.02	0.567
ENSG00000204344	STK19	Cells_EBV-transformed_lymphocytes	overall	-0.99	0.567
ENSG00000087884	AAMDC	Colon_Transverse	overall	0.01	0.567
ENSG00000134769	DTNA	Whole_Blood	colon	0.04	0.567
ENSG00000075568	TMEM131	Adipose_Subcutaneous	male	-0.03	0.567
ENSG00000282943	AC004784.1	Adipose_Subcutaneous	male	-0.1	0.567
ENSG00000198286	CARD11	Whole_Blood	proximal	-0.07	0.567
ENSG00000105771	SMG9	Colon_Transverse	proximal	-0.03	0.567
ENSG00000185745	IFIT1	Cells_EBV-transformed_lymphocytes	male	0.04	0.567
ENSG00000213366	GSTM2	Colon_Sigmoid	colon	0.02	0.567
ENSG00000146281	PM20D2	Cells_EBV-transformed_lymphocytes	distal	0.01	0.567
ENSG00000090924	PLEKHG2	Adipose_Subcutaneous	rectal	-0.07	0.567
ENSG00000168421	RHOH	Colon_Sigmoid	proximal	-0.03	0.567
ENSG00000184445	KNTC1	Cells_EBV-transformed_lymphocytes	rectal	-0.04	0.567
ENSG00000228340	MIR646HG	Colon_Transverse	male	0.03	0.567
ENSG00000111181	SLC6A12	Cells_EBV-transformed_lymphocytes	rectal	-0.02	0.567
ENSG00000204334	ERICH2	Adipose_Visceral_Omentum	overall	0.06	0.567
ENSG00000104918	RETN	Colon_Transverse	rectal	-0.21	0.567
ENSG00000281207	SLFNL1-AS1	Colon_Transverse	female	-0.04	0.567
ENSG00000105617	LENG1	Whole_Blood	distal	-0.07	0.567
ENSG00000148834	GSTO1	Colon_Transverse	proximal	-0.02	0.567
ENSG00000139842	CUL4A	Whole_Blood	female	-0.04	0.567
ENSG00000125434	SLC25A35	Adipose_Visceral_Omentum	female	-0.04	0.567
ENSG00000156983	BRPF1	Whole_Blood	distal	0.06	0.567
ENSG00000118242	MREG	Colon_Sigmoid	male	-0.08	0.567
ENSG00000141837	CACNA1A	Adipose_Subcutaneous	distal	-0.09	0.567
ENSG00000134240	HMGCS2	Colon_Sigmoid	female	-0.1	0.567
ENSG00000175066	GK5	Adipose_Visceral_Omentum	overall	0.03	0.567
ENSG00000163406	SLC15A2	Adipose_Visceral_Omentum	distal	-0.06	0.567
ENSG00000115840	SLC25A12	Colon_Sigmoid	rectal	0.04	0.567
ENSG00000103199	ZNF500	Colon_Transverse	overall	-0.01	0.567
ENSG00000164944	VIRMA	Adipose_Visceral_Omentum	female	0.08	0.567
ENSG00000184385	UMODL1-AS1	Whole_Blood	female	0.01	0.567
ENSG00000185519	FAM131C	Adipose_Visceral_Omentum	rectal	0.07	0.567
ENSG00000164251	F2RL1	Whole_Blood	male	-0.01	0.567
ENSG00000160229	ZNF66	Colon_Transverse	distal	-0.05	0.567
ENSG00000164144	ARFIP1	Adipose_Visceral_Omentum	colon	-0.01	0.567
ENSG00000181873	IBA57	Colon_Transverse	distal	-0.02	0.567
ENSG00000167767	KRT80	Colon_Transverse	female	0.08	0.567
ENSG00000232545	AC253536.3	Colon_Sigmoid	male	-0.05	0.567
ENSG00000013392	RWDD2A	Whole_Blood	rectal	0.13	0.567
ENSG00000266947	AC022916.1	Colon_Sigmoid	rectal	-0.04	0.567
ENSG00000176049	JAKMIP2	Adipose_Visceral_Omentum	distal	0.06	0.567
ENSG00000233608	TWIST2	Cells_EBV-transformed_lymphocytes	male	0.04	0.567
ENSG00000113595	TRIM23	Colon_Sigmoid	male	-0.03	0.567
ENSG00000176049	JAKMIP2	Colon_Transverse	distal	0.05	0.567
ENSG00000267858	MZF1-AS1	Whole_Blood	colon	0.04	0.567
ENSG00000271503	CCL5	Cells_EBV-transformed_lymphocytes	male	-0.15	0.567
ENSG00000136866	ZFP37	Colon_Sigmoid	male	0.04	0.567
ENSG00000116698	SMG7	Colon_Sigmoid	rectal	-0.02	0.567
ENSG00000180228	PRKRA	Cells_EBV-transformed_lymphocytes	female	0.01	0.567
ENSG00000254910	AC136475.2	Cells_EBV-transformed_lymphocytes	female	-0.01	0.567
ENSG00000103326	CAPN15	Colon_Transverse	overall	0.04	0.567
ENSG00000214338	SOGA3	Adipose_Visceral_Omentum	rectal	-0.03	0.567
ENSG00000157456	CCNB2	Colon_Sigmoid	overall	0.04	0.567
ENSG00000168734	PKIG	Whole_Blood	overall	0.06	0.567
ENSG00000072864	NDE1	Adipose_Subcutaneous	rectal	-0.02	0.567
ENSG00000168040	FADD	Colon_Transverse	overall	-0.18	0.567
ENSG00000241370	RPP21	Colon_Transverse	distal	-0.27	0.567
ENSG00000196655	TRAPPC4	Colon_Transverse	colon	0.01	0.567
ENSG00000167850	CD300C	Whole_Blood	colon	-0.01	0.567
ENSG00000198203	SULT1C2	Cells_EBV-transformed_lymphocytes	proximal	-0.02	0.567
ENSG00000180884	ZNF792	Adipose_Visceral_Omentum	rectal	0.02	0.567
ENSG00000180346	TIGD2	Adipose_Subcutaneous	rectal	0.04	0.567
ENSG00000123992	DNPEP	Adipose_Subcutaneous	rectal	0.01	0.567
ENSG00000138794	CASP6	Colon_Transverse	proximal	0.04	0.567
ENSG00000198182	ZNF607	Colon_Transverse	overall	-0.02	0.567
ENSG00000137822	TUBGCP4	Colon_Transverse	colon	0.04	0.567
ENSG00000174915	PTDSS2	Adipose_Subcutaneous	colon	0.01	0.567
ENSG00000205177	C11orf91	Adipose_Subcutaneous	distal	0.03	0.567
ENSG00000117395	EBNA1BP2	Cells_EBV-transformed_lymphocytes	female	-0.05	0.567
ENSG00000198133	TMEM229B	Adipose_Subcutaneous	male	0.05	0.567
ENSG00000263331	AC008551.1	Cells_EBV-transformed_lymphocytes	female	-0.04	0.567
ENSG00000174446	SNAPC5	Cells_EBV-transformed_lymphocytes	proximal	0.02	0.567
ENSG00000140043	PTGR2	Whole_Blood	rectal	0.01	0.567
ENSG00000271780	AL118558.3	Cells_EBV-transformed_lymphocytes	distal	0.02	0.567
ENSG00000272140	AC022400.4	Colon_Transverse	colon	0.18	0.567
ENSG00000158815	FGF17	Whole_Blood	rectal	-0.05	0.567
ENSG00000141579	ZNF750	Adipose_Visceral_Omentum	male	0.1	0.567
ENSG00000154548	SRSF12	Colon_Sigmoid	female	0.03	0.567
ENSG00000026751	SLAMF7	Adipose_Visceral_Omentum	overall	-0.11	0.567
ENSG00000134571	MYBPC3	Whole_Blood	proximal	0.01	0.567
ENSG00000106477	CEP41	Colon_Sigmoid	male	-0.02	0.567
ENSG00000242612	DECR2	Colon_Sigmoid	female	0.01	0.567
ENSG00000231663	COA6-AS1	Cells_EBV-transformed_lymphocytes	male	-0.02	0.567
ENSG00000136999	CCN3	Adipose_Subcutaneous	male	-0.03	0.567
ENSG00000251600	AC107223.1	Colon_Sigmoid	male	-0.01	0.567
ENSG00000272182	AC135507.1	Adipose_Visceral_Omentum	proximal	0.06	0.567
ENSG00000114948	ADAM23	Colon_Transverse	proximal	-0.11	0.567
ENSG00000001461	NIPAL3	Adipose_Subcutaneous	rectal	0.04	0.567
ENSG00000112208	BAG2	Whole_Blood	overall	-0.12	0.567
ENSG00000140398	NEIL1	Adipose_Visceral_Omentum	rectal	-0.03	0.567
ENSG00000168036	CTNNB1	Cells_EBV-transformed_lymphocytes	colon	-0.07	0.567
ENSG00000169738	DCXR	Adipose_Subcutaneous	proximal	0.03	0.567
ENSG00000100288	CHKB	Colon_Sigmoid	distal	0.01	0.567
ENSG00000089847	ANKRD24	Adipose_Visceral_Omentum	female	-0.03	0.567
ENSG00000244459	AC147067.1	Adipose_Visceral_Omentum	overall	0.06	0.567
ENSG00000248174	LINC02268	Colon_Transverse	male	-0.01	0.567
ENSG00000156795	WDYHV1	Colon_Sigmoid	colon	-0.01	0.567
ENSG00000171307	ZDHHC16	Adipose_Visceral_Omentum	rectal	0.05	0.567
ENSG00000197497	ZNF665	Adipose_Subcutaneous	colon	-0.05	0.567
ENSG00000072401	UBE2D1	Colon_Sigmoid	distal	0.06	0.567
ENSG00000005187	ACSM3	Colon_Sigmoid	female	0.05	0.567
ENSG00000168765	GSTM4	Adipose_Visceral_Omentum	colon	0.01	0.567
ENSG00000274372	LINC02804	Adipose_Subcutaneous	rectal	0.74	0.567
ENSG00000273148	LINC00653	Colon_Transverse	colon	0.02	0.567
ENSG00000000457	SCYL3	Cells_EBV-transformed_lymphocytes	rectal	-0.03	0.567
ENSG00000273568	AC131009.3	Adipose_Visceral_Omentum	proximal	-0.07	0.567
ENSG00000145780	FEM1C	Adipose_Subcutaneous	distal	-0.03	0.567
ENSG00000177239	MAN1B1	Whole_Blood	female	-0.01	0.567
ENSG00000266896	AL354892.3	Adipose_Subcutaneous	female	-0.03	0.567
ENSG00000164024	METAP1	Colon_Sigmoid	male	-0.02	0.567
ENSG00000132823	OSER1	Whole_Blood	rectal	0.01	0.567
ENSG00000197980	LEKR1	Adipose_Visceral_Omentum	proximal	-0.04	0.567
ENSG00000115221	ITGB6	Colon_Sigmoid	distal	-0.02	0.567
ENSG00000267750	RUNDC3A-AS1	Colon_Transverse	female	-0.04	0.567
ENSG00000132466	ANKRD17	Whole_Blood	female	-0.05	0.567
ENSG00000167186	COQ7	Colon_Transverse	male	-0.04	0.567
ENSG00000159128	IFNGR2	Whole_Blood	female	-0.02	0.567
ENSG00000272153	AL365330.1	Colon_Sigmoid	male	0.07	0.567
ENSG00000162517	PEF1	Colon_Sigmoid	colon	-0.02	0.567
ENSG00000100304	TTLL12	Colon_Transverse	rectal	-0.04	0.567
ENSG00000234492	RPL34-AS1	Adipose_Subcutaneous	overall	-0.02	0.567
ENSG00000174175	SELP	Colon_Sigmoid	proximal	0.47	0.567
ENSG00000237693	IRGM	Whole_Blood	colon	0.07	0.567
ENSG00000175879	HOXD8	Adipose_Visceral_Omentum	female	-0.08	0.567
ENSG00000272821	U62317.2	Adipose_Subcutaneous	rectal	0.02	0.567
ENSG00000171533	MAP6	Adipose_Visceral_Omentum	distal	-0.02	0.567
ENSG00000256188	TAS2R30	Cells_EBV-transformed_lymphocytes	distal	0.06	0.567
ENSG00000246922	UBAP1L	Adipose_Visceral_Omentum	rectal	-0.04	0.567
ENSG00000172137	CALB2	Colon_Transverse	proximal	-0.45	0.567
ENSG00000229852	AC019205.1	Colon_Transverse	colon	-0.03	0.567
ENSG00000121807	CCR2	Adipose_Visceral_Omentum	male	0.04	0.567
ENSG00000163931	TKT	Adipose_Visceral_Omentum	proximal	-0.05	0.567
ENSG00000188372	ZP3	Cells_EBV-transformed_lymphocytes	overall	-0.01	0.567
ENSG00000132823	OSER1	Colon_Sigmoid	male	0.06	0.567
ENSG00000100580	TMED8	Colon_Sigmoid	distal	0.03	0.567
ENSG00000157064	NMNAT2	Adipose_Subcutaneous	proximal	0.07	0.567
ENSG00000241973	PI4KA	Adipose_Subcutaneous	colon	0.02	0.567
ENSG00000273449	AC093788.1	Cells_EBV-transformed_lymphocytes	proximal	0.01	0.567
ENSG00000267387	AC020931.1	Adipose_Visceral_Omentum	male	0.15	0.567
ENSG00000205869	KRTAP5-1	Cells_EBV-transformed_lymphocytes	colon	0.02	0.567
ENSG00000169180	XPO6	Colon_Sigmoid	male	0.03	0.567
ENSG00000172037	LAMB2	Whole_Blood	overall	-0.03	0.567
ENSG00000138380	CARF	Cells_EBV-transformed_lymphocytes	colon	-0.02	0.567
ENSG00000096968	JAK2	Colon_Sigmoid	rectal	0.1	0.567
ENSG00000277443	MARCKS	Colon_Transverse	colon	0.08	0.567
ENSG00000168259	DNAJC7	Whole_Blood	male	0.15	0.567
ENSG00000127743	IL17B	Adipose_Subcutaneous	male	-0.03	0.567
ENSG00000124251	TP53TG5	Colon_Transverse	male	0.03	0.567
ENSG00000197540	GZMM	Adipose_Subcutaneous	distal	-1.19	0.567
ENSG00000170889	RPS9	Adipose_Visceral_Omentum	overall	-0.01	0.567
ENSG00000272277	AL031963.3	Adipose_Subcutaneous	colon	0.01	0.567
ENSG00000099330	OCEL1	Colon_Transverse	female	-0.01	0.567
ENSG00000119227	PIGZ	Colon_Transverse	male	0.01	0.567
ENSG00000157653	C9orf43	Whole_Blood	male	-0.03	0.567
ENSG00000177398	UMODL1	Colon_Transverse	colon	0.02	0.567
ENSG00000143621	ILF2	Colon_Transverse	male	-0.09	0.567
ENSG00000256537	SMIM10L1	Cells_EBV-transformed_lymphocytes	overall	-0.01	0.567
ENSG00000132975	GPR12	Adipose_Visceral_Omentum	distal	-0.06	0.567
ENSG00000101079	NDRG3	Cells_EBV-transformed_lymphocytes	female	0.09	0.567
ENSG00000138032	PPM1B	Colon_Sigmoid	female	-0.15	0.567
ENSG00000153208	MERTK	Colon_Transverse	proximal	-0.03	0.567
ENSG00000140400	MAN2C1	Adipose_Visceral_Omentum	rectal	-0.01	0.567
ENSG00000116062	MSH6	Colon_Sigmoid	male	-0.02	0.567
ENSG00000204277	LINC01993	Adipose_Subcutaneous	proximal	-0.02	0.568
ENSG00000089505	CMTM1	Colon_Sigmoid	distal	0.07	0.568
ENSG00000140678	ITGAX	Colon_Sigmoid	colon	-0.05	0.568
ENSG00000102710	SUPT20H	Colon_Transverse	female	-0.03	0.568
ENSG00000188176	SMTNL2	Colon_Sigmoid	male	0.05	0.568
ENSG00000164924	YWHAZ	Whole_Blood	distal	0.01	0.568
ENSG00000188846	RPL14	Colon_Sigmoid	distal	-0.05	0.568
ENSG00000014216	CAPN1	Adipose_Visceral_Omentum	female	0.03	0.568
ENSG00000260306	AC092375.2	Adipose_Subcutaneous	overall	-0.02	0.568
ENSG00000083223	TUT7	Colon_Transverse	male	0.04	0.568
ENSG00000105928	GSDME	Adipose_Visceral_Omentum	male	-0.02	0.568
ENSG00000142544	CTU1	Colon_Transverse	male	0.03	0.568
ENSG00000108381	ASPA	Colon_Sigmoid	rectal	0.03	0.568
ENSG00000272182	AC135507.1	Colon_Transverse	proximal	0.07	0.568
ENSG00000129083	COPB1	Adipose_Visceral_Omentum	proximal	-0.11	0.568
ENSG00000103175	WFDC1	Adipose_Subcutaneous	male	0.08	0.568
ENSG00000259618	AC012170.3	Adipose_Subcutaneous	overall	0.09	0.568
ENSG00000144161	ZC3H8	Colon_Transverse	proximal	-0.06	0.568
ENSG00000103043	VAC14	Colon_Sigmoid	male	0.03	0.568
ENSG00000105372	RPS19	Adipose_Subcutaneous	male	-0.05	0.568
ENSG00000163935	SFMBT1	Colon_Sigmoid	male	0.02	0.568
ENSG00000065154	OAT	Colon_Transverse	colon	0.03	0.568
ENSG00000128011	LRFN1	Adipose_Subcutaneous	female	0.09	0.568
ENSG00000187242	KRT12	Colon_Transverse	overall	0.04	0.568
ENSG00000203690	TCP10	Colon_Transverse	distal	-0.02	0.568
ENSG00000255548	AP003043.1	Adipose_Subcutaneous	female	0.05	0.568
ENSG00000144214	LYG1	Colon_Transverse	female	0.01	0.568
ENSG00000087266	SH3BP2	Colon_Sigmoid	colon	0.04	0.568
ENSG00000155465	SLC7A7	Colon_Transverse	male	0.05	0.568
ENSG00000129317	PUS7L	Cells_EBV-transformed_lymphocytes	overall	0.03	0.568
ENSG00000137757	CASP5	Colon_Sigmoid	proximal	-0.07	0.568
ENSG00000114346	ECT2	Colon_Sigmoid	rectal	0.07	0.568
ENSG00000009830	POMT2	Whole_Blood	proximal	-0.02	0.568
ENSG00000188242	AC010442.1	Adipose_Visceral_Omentum	male	0.03	0.568
ENSG00000168268	NT5DC2	Colon_Transverse	proximal	0.02	0.568
ENSG00000127616	SMARCA4	Colon_Transverse	rectal	0.04	0.568
ENSG00000115257	PCSK4	Adipose_Subcutaneous	overall	-0.02	0.568
ENSG00000197223	C1D	Adipose_Subcutaneous	rectal	0.07	0.568
ENSG00000166199	ALKBH3	Colon_Sigmoid	rectal	-0.21	0.568
ENSG00000132376	INPP5K	Colon_Transverse	rectal	0.15	0.568
ENSG00000205611	LINC01597	Adipose_Visceral_Omentum	female	-0.04	0.568
ENSG00000229859	PGA3	Adipose_Visceral_Omentum	proximal	0.04	0.568
ENSG00000226383	LINC01876	Colon_Transverse	overall	-0.02	0.568
ENSG00000082516	GEMIN5	Adipose_Visceral_Omentum	rectal	0.02	0.568
ENSG00000161888	SPC24	Whole_Blood	overall	0.02	0.568
ENSG00000124613	ZNF391	Whole_Blood	proximal	0.01	0.568
ENSG00000173239	LIPM	Colon_Transverse	proximal	0.02	0.568
ENSG00000102796	DHRS12	Adipose_Visceral_Omentum	colon	0.04	0.568
ENSG00000198830	HMGN2	Whole_Blood	distal	-0.05	0.568
ENSG00000073169	SELENOO	Colon_Transverse	distal	-0.03	0.568
ENSG00000089693	MLF2	Colon_Transverse	distal	0.07	0.568
ENSG00000104833	TUBB4A	Whole_Blood	overall	-0.22	0.568
ENSG00000055732	MCOLN3	Cells_EBV-transformed_lymphocytes	male	-0.04	0.568
ENSG00000115353	TACR1	Adipose_Subcutaneous	male	-0.03	0.568
ENSG00000138326	RPS24	Cells_EBV-transformed_lymphocytes	colon	0.02	0.568
ENSG00000214955	AP000317.1	Adipose_Subcutaneous	female	0.08	0.568
ENSG00000260423	LINC02367	Colon_Sigmoid	distal	-0.01	0.568
ENSG00000187546	AGMO	Adipose_Subcutaneous	female	-0.1	0.568
ENSG00000198466	ZNF587	Colon_Sigmoid	rectal	0.02	0.568
ENSG00000273117	AC144652.1	Whole_Blood	proximal	-0.03	0.568
ENSG00000152128	TMEM163	Adipose_Visceral_Omentum	proximal	-0.05	0.568
ENSG00000163833	FBXO40	Adipose_Visceral_Omentum	proximal	0.12	0.568
ENSG00000100312	ACR	Adipose_Subcutaneous	female	0.05	0.568
ENSG00000166275	BORCS7	Adipose_Visceral_Omentum	colon	0.01	0.568
ENSG00000172878	METAP1D	Colon_Transverse	proximal	0.03	0.568
ENSG00000132821	VSTM2L	Colon_Sigmoid	male	0.04	0.568
ENSG00000197483	ZNF628	Colon_Sigmoid	male	0.07	0.568
ENSG00000283240	AC007529.2	Adipose_Visceral_Omentum	rectal	-0.02	0.568
ENSG00000121410	A1BG	Cells_EBV-transformed_lymphocytes	colon	0.03	0.568
ENSG00000154928	EPHB1	Colon_Sigmoid	colon	0.01	0.568
ENSG00000128513	POT1	Adipose_Visceral_Omentum	overall	0.01	0.568
ENSG00000243384	AC119424.1	Adipose_Subcutaneous	proximal	-0.03	0.568
ENSG00000120669	SOHLH2	Colon_Transverse	colon	0.01	0.568
ENSG00000171462	DLK2	Adipose_Subcutaneous	male	-0.08	0.568
ENSG00000170558	CDH2	Whole_Blood	proximal	0.04	0.568
ENSG00000134548	SPX	Whole_Blood	overall	0.03	0.568
ENSG00000138326	RPS24	Colon_Transverse	proximal	0.03	0.568
ENSG00000119285	HEATR1	Adipose_Subcutaneous	female	0.03	0.568
ENSG00000237772	LINC02631	Whole_Blood	male	-0.05	0.568
ENSG00000136982	DSCC1	Colon_Sigmoid	overall	0.01	0.568
ENSG00000228486	C2orf92	Whole_Blood	male	0.03	0.568
ENSG00000259511	UBE2Q2L	Adipose_Subcutaneous	male	-0.01	0.568
ENSG00000262098	AC127496.2	Colon_Sigmoid	distal	0.1	0.568
ENSG00000179406	LINC00174	Colon_Sigmoid	female	0.02	0.568
ENSG00000259120	SMIM6	Adipose_Visceral_Omentum	proximal	-0.06	0.568
ENSG00000137135	ARHGEF39	Colon_Transverse	female	-0.01	0.568
ENSG00000155744	FAM126B	Colon_Transverse	male	0.11	0.568
ENSG00000169826	CSGALNACT2	Colon_Transverse	female	0.01	0.568
ENSG00000139641	ESYT1	Cells_EBV-transformed_lymphocytes	distal	-0.1	0.568
ENSG00000174514	MFSD4A	Colon_Sigmoid	female	-0.06	0.568
ENSG00000122543	OCM	Colon_Sigmoid	distal	0.07	0.568
ENSG00000255165	AC134775.1	Cells_EBV-transformed_lymphocytes	proximal	0.04	0.568
ENSG00000231863	AL139393.1	Colon_Sigmoid	colon	-0.02	0.568
ENSG00000198796	ALPK2	Whole_Blood	male	0.05	0.568
ENSG00000178921	PFAS	Cells_EBV-transformed_lymphocytes	female	0.05	0.568
ENSG00000104897	SF3A2	Adipose_Subcutaneous	female	-0.07	0.568
ENSG00000168159	RNF187	Whole_Blood	overall	0.03	0.568
ENSG00000231156	AC093702.1	Adipose_Visceral_Omentum	colon	0.04	0.568
ENSG00000131238	PPT1	Colon_Transverse	rectal	-0.03	0.568
ENSG00000231948	HS1BP3-IT1	Colon_Transverse	overall	-0.05	0.568
ENSG00000272142	AL359643.3	Adipose_Subcutaneous	overall	0.05	0.568
ENSG00000123096	SSPN	Adipose_Visceral_Omentum	overall	0.01	0.568
ENSG00000156535	CD109	Adipose_Subcutaneous	distal	0.02	0.568
ENSG00000124406	ATP8A1	Whole_Blood	female	0.03	0.568
ENSG00000106245	BUD31	Adipose_Visceral_Omentum	overall	0.42	0.568
ENSG00000118514	ALDH8A1	Adipose_Subcutaneous	overall	-0.01	0.568
ENSG00000103932	RPAP1	Colon_Sigmoid	proximal	-0.01	0.568
ENSG00000105976	MET	Colon_Transverse	male	0.06	0.568
ENSG00000255046	AC069185.1	Adipose_Subcutaneous	overall	-0.04	0.568
ENSG00000164303	ENPP6	Adipose_Subcutaneous	rectal	-0.05	0.568
ENSG00000121749	TBC1D15	Colon_Transverse	female	0.04	0.568
ENSG00000068745	IP6K2	Cells_EBV-transformed_lymphocytes	male	-0.04	0.568
ENSG00000137274	BPHL	Adipose_Visceral_Omentum	overall	-0.02	0.568
ENSG00000099834	CDHR5	Whole_Blood	overall	-0.53	0.568
ENSG00000101138	CSTF1	Colon_Sigmoid	rectal	0.06	0.568
ENSG00000283913	AL512662.2	Adipose_Visceral_Omentum	male	0.04	0.568
ENSG00000058729	RIOK2	Adipose_Visceral_Omentum	colon	0.05	0.568
ENSG00000120327	PCDHB14	Colon_Sigmoid	colon	0.04	0.568
ENSG00000204572	KRTAP5-10	Colon_Transverse	female	-0.07	0.568
ENSG00000055732	MCOLN3	Colon_Sigmoid	proximal	-0.03	0.568
ENSG00000271538	LINC02427	Adipose_Subcutaneous	colon	0.01	0.568
ENSG00000027001	MIPEP	Adipose_Subcutaneous	proximal	0.02	0.568
ENSG00000090238	YPEL3	Colon_Sigmoid	overall	0.01	0.568
ENSG00000169403	PTAFR	Whole_Blood	proximal	-0.2	0.568
ENSG00000132837	DMGDH	Colon_Sigmoid	distal	0.02	0.568
ENSG00000268670	AC016586.1	Adipose_Visceral_Omentum	distal	0.17	0.568
ENSG00000223522	AC093690.1	Cells_EBV-transformed_lymphocytes	male	-0.12	0.568
ENSG00000244242	IFITM10	Colon_Transverse	rectal	0.08	0.568
ENSG00000103199	ZNF500	Adipose_Visceral_Omentum	overall	-0.01	0.568
ENSG00000198677	TTC37	Cells_EBV-transformed_lymphocytes	female	0.02	0.568
ENSG00000232053	AC078845.1	Colon_Sigmoid	colon	0.02	0.568
ENSG00000182318	ZSCAN22	Adipose_Visceral_Omentum	distal	-0.08	0.568
ENSG00000142230	SAE1	Whole_Blood	distal	0.04	0.568
ENSG00000197136	PCNX3	Colon_Transverse	colon	-0.05	0.568
ENSG00000188672	RHCE	Adipose_Subcutaneous	overall	0.01	0.568
ENSG00000173226	IQCB1	Colon_Sigmoid	female	-0.01	0.568
ENSG00000165792	METTL17	Colon_Transverse	male	-0.03	0.568
ENSG00000259462	CPEB1-AS1	Adipose_Visceral_Omentum	colon	-0.06	0.568
ENSG00000169967	MAP3K2	Cells_EBV-transformed_lymphocytes	male	-0.02	0.568
ENSG00000273297	AC009275.1	Colon_Transverse	distal	-0.09	0.568
ENSG00000119725	ZNF410	Adipose_Visceral_Omentum	distal	0.07	0.568
ENSG00000227544	AC018647.1	Adipose_Visceral_Omentum	rectal	-0.06	0.568
ENSG00000112079	STK38	Colon_Sigmoid	overall	-0.14	0.568
ENSG00000155115	GTF3C6	Adipose_Visceral_Omentum	overall	-0.05	0.568
ENSG00000233885	YEATS2-AS1	Colon_Transverse	female	-0.07	0.568
ENSG00000099849	RASSF7	Whole_Blood	rectal	0.08	0.568
ENSG00000278769	AC090510.3	Colon_Sigmoid	female	-0.02	0.568
ENSG00000197157	SND1	Colon_Transverse	male	0.02	0.568
ENSG00000204625	HCG9	Colon_Transverse	overall	-0.02	0.568
ENSG00000140519	RHCG	Colon_Transverse	rectal	-0.05	0.568
ENSG00000259940	AC109449.1	Colon_Transverse	rectal	-0.03	0.568
ENSG00000089847	ANKRD24	Cells_EBV-transformed_lymphocytes	overall	-0.06	0.568
ENSG00000253764	AC019257.1	Adipose_Subcutaneous	colon	-0.03	0.568
ENSG00000165912	PACSIN3	Adipose_Visceral_Omentum	male	-0.02	0.568
ENSG00000231394	AC099681.2	Cells_EBV-transformed_lymphocytes	overall	0.01	0.568
ENSG00000165092	ALDH1A1	Whole_Blood	overall	0.03	0.568
ENSG00000138669	PRKG2	Colon_Sigmoid	rectal	-0.05	0.568
ENSG00000119673	ACOT2	Colon_Transverse	proximal	0.01	0.568
ENSG00000268355	AC243960.3	Adipose_Subcutaneous	female	0.06	0.568
ENSG00000099956	SMARCB1	Colon_Transverse	rectal	-0.01	0.568
ENSG00000197312	DDI2	Colon_Transverse	female	-0.03	0.568
ENSG00000100883	SRP54	Cells_EBV-transformed_lymphocytes	rectal	-0.13	0.568
ENSG00000160208	RRP1B	Colon_Transverse	colon	0.07	0.568
ENSG00000246777	AC044802.1	Adipose_Visceral_Omentum	colon	0.06	0.568
ENSG00000173915	ATP5MD	Cells_EBV-transformed_lymphocytes	rectal	-0.05	0.568
ENSG00000278492	AC006213.5	Colon_Transverse	proximal	0.08	0.568
ENSG00000172346	CSDC2	Adipose_Subcutaneous	rectal	0.06	0.568
ENSG00000187581	COX8C	Cells_EBV-transformed_lymphocytes	male	0.04	0.568
ENSG00000168765	GSTM4	Whole_Blood	overall	0.01	0.568
ENSG00000248441	LINC01197	Colon_Sigmoid	overall	-0.01	0.568
ENSG00000235688	SNTG2-AS1	Adipose_Subcutaneous	female	-0.02	0.568
ENSG00000086991	NOX4	Adipose_Subcutaneous	colon	0.09	0.568
ENSG00000099783	HNRNPM	Colon_Transverse	female	-0.07	0.568
ENSG00000080573	COL5A3	Cells_EBV-transformed_lymphocytes	rectal	0.03	0.568
ENSG00000158985	CDC42SE2	Whole_Blood	overall	-0.02	0.568
ENSG00000164346	NSA2	Colon_Sigmoid	colon	-0.01	0.568
ENSG00000119782	FKBP1B	Colon_Sigmoid	colon	-0.04	0.568
ENSG00000258813	AL442663.3	Adipose_Subcutaneous	rectal	-0.05	0.568
ENSG00000254477	AP000640.1	Adipose_Visceral_Omentum	distal	-0.11	0.568
ENSG00000151176	PLBD2	Adipose_Visceral_Omentum	male	-0.03	0.568
ENSG00000266821	AC018521.7	Cells_EBV-transformed_lymphocytes	distal	-0.05	0.568
ENSG00000165527	ARF6	Adipose_Visceral_Omentum	distal	-0.1	0.568
ENSG00000163161	ERCC3	Colon_Transverse	male	-0.02	0.568
ENSG00000261159	AC112484.3	Cells_EBV-transformed_lymphocytes	male	-0.01	0.568
ENSG00000068305	MEF2A	Cells_EBV-transformed_lymphocytes	female	-0.02	0.568
ENSG00000254333	NDST1-AS1	Adipose_Subcutaneous	rectal	0.17	0.568
ENSG00000074603	DPP8	Adipose_Visceral_Omentum	female	0.05	0.568
ENSG00000139433	GLTP	Adipose_Subcutaneous	female	0.02	0.568
ENSG00000025770	NCAPH2	Adipose_Visceral_Omentum	distal	0.29	0.568
ENSG00000119401	TRIM32	Adipose_Visceral_Omentum	colon	-0.04	0.568
ENSG00000239961	LILRA4	Whole_Blood	female	-0.01	0.568
ENSG00000117748	RPA2	Colon_Sigmoid	overall	-0.06	0.568
ENSG00000119906	SLF2	Colon_Sigmoid	proximal	-0.06	0.568
ENSG00000254427	LINC02696	Adipose_Subcutaneous	proximal	0.01	0.568
ENSG00000272483	AC022001.3	Adipose_Visceral_Omentum	distal	-0.04	0.568
ENSG00000106853	PTGR1	Adipose_Subcutaneous	distal	0.01	0.568
ENSG00000179988	PSTK	Cells_EBV-transformed_lymphocytes	female	-0.04	0.568
ENSG00000171914	TLN2	Adipose_Subcutaneous	male	-0.06	0.568
ENSG00000112309	B3GAT2	Adipose_Visceral_Omentum	rectal	-0.02	0.568
ENSG00000188229	TUBB4B	Adipose_Subcutaneous	female	0.12	0.568
ENSG00000137497	NUMA1	Adipose_Subcutaneous	male	-0.12	0.568
ENSG00000260773	AC055855.1	Adipose_Subcutaneous	rectal	-0.08	0.568
ENSG00000180481	GLIPR1L2	Adipose_Subcutaneous	distal	0.01	0.568
ENSG00000112164	GLP1R	Adipose_Visceral_Omentum	proximal	-0.04	0.568
ENSG00000234690	EPCAM-DT	Colon_Sigmoid	distal	-0.05	0.568
ENSG00000168589	DYNLRB2	Adipose_Subcutaneous	rectal	0.16	0.568
ENSG00000130695	CEP85	Cells_EBV-transformed_lymphocytes	overall	-0.02	0.568
ENSG00000144057	ST6GAL2	Adipose_Visceral_Omentum	rectal	-0.09	0.568
ENSG00000120733	KDM3B	Colon_Transverse	distal	0.05	0.568
ENSG00000147955	SIGMAR1	Adipose_Subcutaneous	colon	-0.11	0.568
ENSG00000101194	SLC17A9	Colon_Sigmoid	male	0.04	0.568
ENSG00000122912	SLC25A16	Cells_EBV-transformed_lymphocytes	distal	-0.1	0.568
ENSG00000134343	ANO3	Adipose_Visceral_Omentum	colon	-0.02	0.568
ENSG00000185324	CDK10	Colon_Transverse	colon	-0.02	0.568
ENSG00000131469	RPL27	Whole_Blood	distal	-0.04	0.568
ENSG00000176170	SPHK1	Colon_Transverse	female	-0.07	0.568
ENSG00000224272	AC131097.2	Whole_Blood	male	-0.03	0.568
ENSG00000167384	ZNF180	Adipose_Subcutaneous	colon	0.02	0.568
ENSG00000144214	LYG1	Adipose_Subcutaneous	female	0.01	0.568
ENSG00000064313	TAF2	Adipose_Subcutaneous	overall	-0.02	0.568
ENSG00000123159	GIPC1	Adipose_Subcutaneous	overall	-0.02	0.568
ENSG00000055609	KMT2C	Adipose_Subcutaneous	overall	-0.04	0.568
ENSG00000231690	LINC00574	Colon_Transverse	colon	0.02	0.568
ENSG00000175471	MCTP1	Adipose_Visceral_Omentum	proximal	-0.05	0.568
ENSG00000213057	C1orf220	Adipose_Visceral_Omentum	female	0.03	0.568
ENSG00000178498	DTX3	Colon_Sigmoid	overall	-0.05	0.568
ENSG00000172244	C5orf34	Colon_Transverse	proximal	0.05	0.568
ENSG00000101413	RPRD1B	Adipose_Subcutaneous	male	0.06	0.568
ENSG00000085514	PILRA	Adipose_Visceral_Omentum	distal	0.01	0.568
ENSG00000074755	ZZEF1	Whole_Blood	colon	-0.02	0.568
ENSG00000159208	CIART	Adipose_Visceral_Omentum	male	0.05	0.568
ENSG00000188375	H3F3C	Adipose_Subcutaneous	overall	-0.03	0.568
ENSG00000170523	KRT83	Colon_Sigmoid	rectal	0.04	0.568
ENSG00000025772	TOMM34	Whole_Blood	female	-0.02	0.568
ENSG00000165699	TSC1	Colon_Transverse	male	0.02	0.568
ENSG00000164674	SYTL3	Adipose_Subcutaneous	colon	-0.05	0.568
ENSG00000205659	LIN52	Adipose_Visceral_Omentum	rectal	0.02	0.568
ENSG00000136643	RPS6KC1	Colon_Transverse	proximal	0.07	0.568
ENSG00000106536	POU6F2	Adipose_Subcutaneous	rectal	0.03	0.568
ENSG00000270659	AC079610.1	Adipose_Subcutaneous	male	-0.02	0.568
ENSG00000160216	AGPAT3	Whole_Blood	female	0.06	0.568
ENSG00000264364	DYNLL2	Adipose_Visceral_Omentum	proximal	0.03	0.568
ENSG00000268218	AC137932.3	Whole_Blood	colon	-0.04	0.568
ENSG00000225028	AC096541.1	Colon_Sigmoid	overall	0.03	0.568
ENSG00000124120	TTPAL	Whole_Blood	rectal	-0.04	0.568
ENSG00000175309	PHYKPL	Colon_Transverse	colon	-0.06	0.568
ENSG00000070371	CLTCL1	Adipose_Subcutaneous	distal	-0.04	0.568
ENSG00000165338	HECTD2	Colon_Transverse	rectal	0.05	0.568
ENSG00000006837	CDKL3	Cells_EBV-transformed_lymphocytes	female	-0.06	0.568
ENSG00000122557	HERPUD2	Colon_Sigmoid	proximal	0.04	0.568
ENSG00000139517	LNX2	Adipose_Visceral_Omentum	distal	-0.07	0.568
ENSG00000198576	ARC	Adipose_Visceral_Omentum	rectal	0.05	0.568
ENSG00000005882	PDK2	Whole_Blood	rectal	0.02	0.568
ENSG00000253797	UTP14C	Adipose_Visceral_Omentum	overall	0.4	0.568
ENSG00000237892	KLF7-IT1	Cells_EBV-transformed_lymphocytes	colon	-0.03	0.568
ENSG00000263072	ZNF213-AS1	Whole_Blood	rectal	-0.01	0.568
ENSG00000103549	RNF40	Colon_Sigmoid	distal	0.03	0.568
ENSG00000176919	C8G	Colon_Sigmoid	female	0.02	0.568
ENSG00000165006	UBAP1	Whole_Blood	proximal	-0.04	0.568
ENSG00000268601	AC115522.1	Colon_Transverse	rectal	0.08	0.568
ENSG00000091844	RGS17	Adipose_Visceral_Omentum	overall	-0.01	0.568
ENSG00000231672	DIRC3	Adipose_Subcutaneous	distal	0.06	0.568
ENSG00000170381	SEMA3E	Adipose_Subcutaneous	female	-0.02	0.568
ENSG00000145386	CCNA2	Adipose_Subcutaneous	male	0.06	0.568
ENSG00000261468	AC096921.2	Adipose_Visceral_Omentum	overall	0.05	0.568
ENSG00000213965	NUDT19	Colon_Transverse	overall	0.01	0.568
ENSG00000133805	AMPD3	Adipose_Visceral_Omentum	male	0.02	0.568
ENSG00000154059	IMPACT	Colon_Transverse	colon	0.15	0.568
ENSG00000129673	AANAT	Colon_Sigmoid	male	0.02	0.568
ENSG00000254419	AL139349.1	Adipose_Visceral_Omentum	colon	0.02	0.568
ENSG00000230658	KLHL7-DT	Adipose_Visceral_Omentum	rectal	0.01	0.568
ENSG00000066629	EML1	Colon_Sigmoid	rectal	-0.02	0.568
ENSG00000118276	B4GALT6	Adipose_Subcutaneous	colon	-0.03	0.568
ENSG00000177830	CHID1	Colon_Sigmoid	male	0.03	0.568
ENSG00000075035	WSCD2	Colon_Sigmoid	proximal	0.07	0.568
ENSG00000168938	PPIC	Adipose_Subcutaneous	rectal	0.03	0.568
ENSG00000003987	MTMR7	Colon_Sigmoid	colon	-0.03	0.568
ENSG00000235933	LINC01779	Adipose_Visceral_Omentum	male	0.14	0.568
ENSG00000197448	GSTK1	Colon_Transverse	male	-0.04	0.568
ENSG00000171298	GAA	Cells_EBV-transformed_lymphocytes	colon	0.01	0.568
ENSG00000181061	HIGD1A	Adipose_Visceral_Omentum	overall	0.01	0.568
ENSG00000103356	EARS2	Cells_EBV-transformed_lymphocytes	female	-0.04	0.568
ENSG00000259582	AC026523.1	Colon_Transverse	female	1.94	0.568
ENSG00000125970	RALY	Colon_Transverse	male	-0.13	0.568
ENSG00000165025	SYK	Colon_Transverse	overall	1.68	0.568
ENSG00000163694	RBM47	Colon_Transverse	colon	0.05	0.568
ENSG00000268030	AC005253.1	Cells_EBV-transformed_lymphocytes	distal	-0.06	0.568
ENSG00000172831	CES2	Colon_Transverse	proximal	0.11	0.568
ENSG00000106263	EIF3B	Colon_Transverse	proximal	0.02	0.568
ENSG00000268041	ERFL	Whole_Blood	proximal	-0.06	0.568
ENSG00000160200	CBS	Adipose_Subcutaneous	colon	0.01	0.568
ENSG00000138382	METTL5	Colon_Sigmoid	female	0.03	0.568
ENSG00000124104	SNX21	Whole_Blood	distal	0.03	0.568
ENSG00000090402	SI	Colon_Transverse	female	0.05	0.568
ENSG00000109758	HGFAC	Adipose_Visceral_Omentum	overall	0.02	0.568
ENSG00000206530	CFAP44	Whole_Blood	distal	-0.02	0.568
ENSG00000185261	KIAA0825	Whole_Blood	female	-0.02	0.568
ENSG00000124496	TRERF1	Whole_Blood	rectal	-0.05	0.568
ENSG00000163378	EOGT	Whole_Blood	overall	0.02	0.568
ENSG00000129038	LOXL1	Colon_Transverse	overall	-0.03	0.568
ENSG00000138495	COX17	Colon_Sigmoid	proximal	-0.02	0.568
ENSG00000080815	PSEN1	Colon_Transverse	overall	-0.05	0.568
ENSG00000188095	MESP2	Adipose_Subcutaneous	female	-0.07	0.568
ENSG00000116337	AMPD2	Colon_Sigmoid	overall	0.06	0.568
ENSG00000181234	TMEM132C	Adipose_Subcutaneous	overall	-0.03	0.568
ENSG00000262712	AC012676.1	Adipose_Visceral_Omentum	overall	-0.04	0.568
ENSG00000156931	VPS8	Adipose_Visceral_Omentum	male	-0.03	0.568
ENSG00000157470	FAM81A	Colon_Transverse	overall	-0.02	0.568
ENSG00000105672	ETV2	Adipose_Visceral_Omentum	female	-0.54	0.568
ENSG00000117411	B4GALT2	Colon_Transverse	female	0.1	0.568
ENSG00000233844	KCNQ5-IT1	Cells_EBV-transformed_lymphocytes	distal	0.04	0.568
ENSG00000273568	AC131009.3	Adipose_Visceral_Omentum	overall	-0.04	0.568
ENSG00000075568	TMEM131	Adipose_Subcutaneous	proximal	0.03	0.568
ENSG00000227598	Z94721.1	Whole_Blood	distal	0.05	0.568
ENSG00000170606	HSPA4	Whole_Blood	rectal	-0.03	0.568
ENSG00000155085	AK9	Cells_EBV-transformed_lymphocytes	male	0.02	0.568
ENSG00000112294	ALDH5A1	Adipose_Visceral_Omentum	female	0.04	0.568
ENSG00000136521	NDUFB5	Colon_Transverse	distal	0.07	0.568
ENSG00000127084	FGD3	Colon_Sigmoid	overall	0.07	0.568
ENSG00000251369	ZNF550	Whole_Blood	rectal	0.02	0.568
ENSG00000162645	GBP2	Cells_EBV-transformed_lymphocytes	colon	0.03	0.568
ENSG00000143333	RGS16	Colon_Transverse	male	-0.13	0.568
ENSG00000177599	ZNF491	Adipose_Visceral_Omentum	colon	-0.04	0.568
ENSG00000179218	CALR	Cells_EBV-transformed_lymphocytes	distal	0.04	0.568
ENSG00000197013	ZNF429	Adipose_Subcutaneous	overall	0.01	0.568
ENSG00000099260	PALMD	Colon_Transverse	overall	-0.03	0.568
ENSG00000167977	KCTD5	Colon_Sigmoid	female	0.07	0.568
ENSG00000149196	HIKESHI	Adipose_Visceral_Omentum	rectal	0.05	0.568
ENSG00000171848	RRM2	Colon_Sigmoid	colon	-0.03	0.568
ENSG00000141337	ARSG	Colon_Transverse	rectal	0.05	0.568
ENSG00000174482	LINGO2	Whole_Blood	female	0.03	0.568
ENSG00000113734	BNIP1	Whole_Blood	overall	0.01	0.568
ENSG00000108384	RAD51C	Colon_Sigmoid	female	-0.02	0.568
ENSG00000105520	PLPPR2	Colon_Transverse	overall	-0.02	0.568
ENSG00000204792	LINC01291	Adipose_Visceral_Omentum	male	0.01	0.568
ENSG00000095209	TMEM38B	Adipose_Visceral_Omentum	male	0.02	0.568
ENSG00000168300	PCMTD1	Cells_EBV-transformed_lymphocytes	colon	0.04	0.568
ENSG00000085788	DDHD2	Colon_Transverse	colon	-0.01	0.568
ENSG00000010327	STAB1	Adipose_Subcutaneous	rectal	0.21	0.568
ENSG00000089818	NECAP1	Colon_Sigmoid	female	-0.02	0.568
ENSG00000010327	STAB1	Colon_Sigmoid	rectal	1.14	0.568
ENSG00000010327	STAB1	Colon_Transverse	rectal	0.18	0.568
ENSG00000101191	DIDO1	Colon_Transverse	distal	-0.04	0.568
ENSG00000172236	TPSAB1	Whole_Blood	female	-0.03	0.568
ENSG00000204936	CD177	Whole_Blood	distal	0.02	0.568
ENSG00000116260	QSOX1	Adipose_Subcutaneous	overall	0.02	0.568
ENSG00000089060	SLC8B1	Whole_Blood	proximal	-0.16	0.568
ENSG00000262179	MYMX	Adipose_Visceral_Omentum	proximal	-0.02	0.568
ENSG00000234484	AL032821.1	Cells_EBV-transformed_lymphocytes	proximal	0.01	0.568
ENSG00000250986	LINC02600	Adipose_Visceral_Omentum	female	-0.13	0.568
ENSG00000237975	FLG-AS1	Colon_Transverse	colon	-0.01	0.568
ENSG00000178028	DMAP1	Adipose_Subcutaneous	male	-0.08	0.568
ENSG00000261490	AC005674.2	Adipose_Subcutaneous	female	-0.02	0.568
ENSG00000230433	AL031770.1	Adipose_Visceral_Omentum	proximal	0.05	0.568
ENSG00000168522	FNTA	Cells_EBV-transformed_lymphocytes	rectal	0.06	0.568
ENSG00000160783	PMF1	Whole_Blood	rectal	0.05	0.568
ENSG00000142494	SLC47A1	Colon_Transverse	colon	-0.02	0.568
ENSG00000171150	SOCS5	Adipose_Visceral_Omentum	female	0.06	0.568
ENSG00000129244	ATP1B2	Colon_Sigmoid	colon	-0.04	0.568
ENSG00000148399	DPH7	Cells_EBV-transformed_lymphocytes	rectal	0.02	0.568
ENSG00000214046	SMIM7	Cells_EBV-transformed_lymphocytes	rectal	0.23	0.568
ENSG00000143919	CAMKMT	Cells_EBV-transformed_lymphocytes	female	-0.04	0.568
ENSG00000100580	TMED8	Adipose_Subcutaneous	proximal	-0.02	0.568
ENSG00000115310	RTN4	Adipose_Subcutaneous	rectal	0.03	0.568
ENSG00000129988	LBP	Whole_Blood	proximal	0.06	0.568
ENSG00000175224	ATG13	Adipose_Visceral_Omentum	proximal	0.06	0.568
ENSG00000077238	IL4R	Adipose_Visceral_Omentum	male	-0.04	0.568
ENSG00000119616	FCF1	Adipose_Subcutaneous	colon	-0.05	0.568
ENSG00000228925	AC016722.2	Whole_Blood	proximal	-0.03	0.568
ENSG00000158560	DYNC1I1	Adipose_Subcutaneous	proximal	0.02	0.568
ENSG00000167644	C19orf33	Colon_Sigmoid	distal	0.01	0.568
ENSG00000136689	IL1RN	Colon_Transverse	distal	0.03	0.568
ENSG00000104886	PLEKHJ1	Cells_EBV-transformed_lymphocytes	overall	-0.03	0.568
ENSG00000248333	CDK11B	Colon_Sigmoid	proximal	0.03	0.568
ENSG00000125743	SNRPD2	Colon_Sigmoid	male	-0.02	0.568
ENSG00000248008	NRAV	Adipose_Subcutaneous	proximal	0.09	0.568
ENSG00000156050	FAM161B	Whole_Blood	distal	0.03	0.568
ENSG00000010327	STAB1	Whole_Blood	female	0.07	0.568
ENSG00000214753	HNRNPUL2	Adipose_Visceral_Omentum	proximal	-0.06	0.568
ENSG00000226871	AC135178.2	Adipose_Visceral_Omentum	male	-0.07	0.568
ENSG00000013364	MVP	Colon_Transverse	proximal	-0.05	0.568
ENSG00000260884	AC009120.3	Colon_Transverse	proximal	-0.17	0.568
ENSG00000108592	FTSJ3	Adipose_Subcutaneous	distal	0.01	0.568
ENSG00000173705	SUSD5	Adipose_Visceral_Omentum	rectal	-0.06	0.568
ENSG00000183662	TAFA1	Colon_Sigmoid	female	-0.03	0.568
ENSG00000237928	NFIA-AS2	Colon_Sigmoid	female	-0.04	0.568
ENSG00000160783	PMF1	Cells_EBV-transformed_lymphocytes	male	0.23	0.568
ENSG00000187650	VMAC	Colon_Transverse	distal	-0.02	0.568
ENSG00000113211	PCDHB6	Colon_Sigmoid	proximal	-0.04	0.568
ENSG00000244733	AL132656.2	Colon_Transverse	proximal	0.05	0.568
ENSG00000147862	NFIB	Adipose_Subcutaneous	distal	0.11	0.568
ENSG00000048544	MRPS10	Colon_Transverse	female	-0.01	0.568
ENSG00000241679	AC018450.1	Colon_Sigmoid	overall	0.03	0.568
ENSG00000204392	LSM2	Whole_Blood	female	0.09	0.568
ENSG00000101166	PRELID3B	Adipose_Visceral_Omentum	colon	0.02	0.568
ENSG00000215246	AC116351.1	Colon_Transverse	colon	-0.04	0.568
ENSG00000165280	VCP	Whole_Blood	male	0.01	0.568
ENSG00000105053	VRK3	Adipose_Subcutaneous	rectal	-0.13	0.568
ENSG00000096063	SRPK1	Adipose_Subcutaneous	male	0.06	0.568
ENSG00000267649	AC010327.5	Colon_Sigmoid	distal	0.11	0.568
ENSG00000171700	RGS19	Adipose_Visceral_Omentum	proximal	0.02	0.568
ENSG00000129083	COPB1	Whole_Blood	male	-0.05	0.568
ENSG00000198039	ZNF273	Whole_Blood	distal	-0.04	0.568
ENSG00000198000	NOL8	Colon_Sigmoid	colon	-0.02	0.568
ENSG00000173818	ENDOV	Colon_Transverse	proximal	0.14	0.568
ENSG00000174899	SLC66A1L	Adipose_Subcutaneous	distal	0.06	0.568
ENSG00000147676	MAL2	Colon_Transverse	proximal	0.02	0.568
ENSG00000259511	UBE2Q2L	Adipose_Visceral_Omentum	male	-0.01	0.568
ENSG00000092439	TRPM7	Cells_EBV-transformed_lymphocytes	female	0.08	0.568
ENSG00000156958	GALK2	Whole_Blood	male	0.02	0.568
ENSG00000160310	PRMT2	Whole_Blood	female	0.01	0.568
ENSG00000204103	MAFB	Whole_Blood	proximal	0.05	0.568
ENSG00000228106	AL392172.1	Adipose_Visceral_Omentum	distal	-0.02	0.568
ENSG00000183091	NEB	Colon_Transverse	female	-0.04	0.568
ENSG00000133943	DGLUCY	Adipose_Visceral_Omentum	colon	-0.05	0.568
ENSG00000112769	LAMA4	Adipose_Visceral_Omentum	colon	0.02	0.568
ENSG00000158691	ZSCAN12	Colon_Sigmoid	male	0.05	0.568
ENSG00000245080	MIR3150BHG	Cells_EBV-transformed_lymphocytes	female	-0.01	0.568
ENSG00000175779	LINC02694	Cells_EBV-transformed_lymphocytes	proximal	-0.12	0.568
ENSG00000169018	FEM1B	Adipose_Subcutaneous	rectal	0.07	0.568
ENSG00000166685	COG1	Whole_Blood	female	-0.02	0.568
ENSG00000175985	PLEKHD1	Cells_EBV-transformed_lymphocytes	proximal	0.05	0.568
ENSG00000198792	TMEM184B	Adipose_Visceral_Omentum	distal	0.02	0.568
ENSG00000184508	HDDC3	Adipose_Visceral_Omentum	proximal	0.04	0.568
ENSG00000148120	AOPEP	Adipose_Visceral_Omentum	proximal	0.05	0.568
ENSG00000123213	NLN	Whole_Blood	colon	-0.01	0.568
ENSG00000013374	NUB1	Adipose_Visceral_Omentum	rectal	0.04	0.568
ENSG00000081665	ZNF506	Adipose_Subcutaneous	female	0.08	0.568
ENSG00000274191	AC026333.4	Adipose_Subcutaneous	male	-0.06	0.568
ENSG00000261754	AC008555.1	Whole_Blood	rectal	0.03	0.568
ENSG00000265148	TSPOAP1-AS1	Cells_EBV-transformed_lymphocytes	rectal	-0.06	0.568
ENSG00000153956	CACNA2D1	Adipose_Visceral_Omentum	proximal	0.07	0.568
ENSG00000112782	CLIC5	Colon_Sigmoid	colon	-0.02	0.568
ENSG00000204397	CARD16	Adipose_Subcutaneous	overall	0.03	0.569
ENSG00000121766	ZCCHC17	Adipose_Subcutaneous	overall	0.02	0.569
ENSG00000280832	GSEC	Adipose_Visceral_Omentum	distal	0.03	0.569
ENSG00000183570	PCBP3	Adipose_Visceral_Omentum	colon	0.01	0.569
ENSG00000150636	CCDC102B	Colon_Transverse	overall	-0.02	0.569
ENSG00000196839	ADA	Whole_Blood	male	0.03	0.569
ENSG00000232093	DCST1-AS1	Adipose_Visceral_Omentum	female	-0.02	0.569
ENSG00000048544	MRPS10	Cells_EBV-transformed_lymphocytes	rectal	0.02	0.569
ENSG00000113240	CLK4	Adipose_Subcutaneous	rectal	-0.02	0.569
ENSG00000266441	AP005205.2	Adipose_Subcutaneous	distal	-0.01	0.569
ENSG00000047617	ANO2	Colon_Sigmoid	distal	-0.03	0.569
ENSG00000232656	IDI2-AS1	Adipose_Visceral_Omentum	female	-0.04	0.569
ENSG00000101189	MRGBP	Adipose_Visceral_Omentum	male	-0.11	0.569
ENSG00000228010	AC073343.2	Adipose_Subcutaneous	male	0.03	0.569
ENSG00000246366	LACTB2-AS1	Adipose_Visceral_Omentum	distal	-0.14	0.569
ENSG00000151632	AKR1C2	Colon_Sigmoid	rectal	-0.03	0.569
ENSG00000182463	TSHZ2	Whole_Blood	female	0.07	0.569
ENSG00000119927	GPAM	Adipose_Visceral_Omentum	proximal	0.11	0.569
ENSG00000274758	AC006435.3	Colon_Sigmoid	overall	-0.03	0.569
ENSG00000142961	MOB3C	Colon_Sigmoid	female	0.06	0.569
ENSG00000087299	L2HGDH	Colon_Transverse	male	0.1	0.569
ENSG00000185176	AQP12B	Colon_Transverse	distal	0.05	0.569
ENSG00000215375	MYL5	Adipose_Subcutaneous	rectal	0.04	0.569
ENSG00000112562	SMOC2	Colon_Transverse	distal	0.04	0.569
ENSG00000148411	NACC2	Whole_Blood	overall	0.03	0.569
ENSG00000237560	LINC01497	Adipose_Visceral_Omentum	rectal	0.02	0.569
ENSG00000253552	HOXA-AS2	Whole_Blood	distal	0.02	0.569
ENSG00000258711	AL358334.2	Adipose_Subcutaneous	colon	0.02	0.569
ENSG00000008513	ST3GAL1	Adipose_Visceral_Omentum	colon	0.05	0.569
ENSG00000176463	SLCO3A1	Whole_Blood	colon	0.02	0.569
ENSG00000135643	KCNMB4	Colon_Sigmoid	colon	-0.05	0.569
ENSG00000272316	AL021368.2	Whole_Blood	female	-0.02	0.569
ENSG00000131495	NDUFA2	Colon_Transverse	female	0.05	0.569
ENSG00000181619	GPR135	Whole_Blood	female	0.03	0.569
ENSG00000154760	SLFN13	Adipose_Visceral_Omentum	colon	-0.01	0.569
ENSG00000259762	AC021739.5	Adipose_Visceral_Omentum	overall	-0.02	0.569
ENSG00000001167	NFYA	Whole_Blood	colon	-0.02	0.569
ENSG00000124574	ABCC10	Adipose_Subcutaneous	female	-0.05	0.569
ENSG00000183665	TRMT12	Cells_EBV-transformed_lymphocytes	distal	0.02	0.569
ENSG00000120322	PCDHB8	Adipose_Subcutaneous	overall	0.01	0.569
ENSG00000204653	ASPDH	Adipose_Subcutaneous	rectal	0.02	0.569
ENSG00000226445	BX322234.1	Adipose_Visceral_Omentum	overall	0.03	0.569
ENSG00000081791	DELE1	Cells_EBV-transformed_lymphocytes	overall	-0.04	0.569
ENSG00000127481	UBR4	Cells_EBV-transformed_lymphocytes	overall	-0.02	0.569
ENSG00000115159	GPD2	Colon_Sigmoid	colon	-0.08	0.569
ENSG00000127481	UBR4	Colon_Sigmoid	overall	-0.01	0.569
ENSG00000233087	RAB6D	Colon_Transverse	rectal	0.21	0.569
ENSG00000244063	AC104653.2	Whole_Blood	overall	0.02	0.569
ENSG00000115339	GALNT3	Cells_EBV-transformed_lymphocytes	overall	-0.03	0.569
ENSG00000253704	AC023632.2	Cells_EBV-transformed_lymphocytes	male	-0.02	0.569
ENSG00000005436	GCFC2	Adipose_Visceral_Omentum	proximal	0.03	0.569
ENSG00000167720	SRR	Colon_Transverse	proximal	0.01	0.569
ENSG00000146192	FGD2	Colon_Sigmoid	overall	-0.03	0.569
ENSG00000223799	IL10RB-DT	Whole_Blood	male	0.03	0.569
ENSG00000170802	FOXN2	Colon_Transverse	proximal	-0.01	0.569
ENSG00000261054	AC036108.2	Adipose_Visceral_Omentum	colon	-0.03	0.569
ENSG00000144959	NCEH1	Adipose_Subcutaneous	colon	0.07	0.569
ENSG00000150403	TMCO3	Colon_Sigmoid	distal	0.05	0.569
ENSG00000278709	NKILA	Adipose_Visceral_Omentum	overall	-0.05	0.569
ENSG00000124145	SDC4	Adipose_Visceral_Omentum	female	0.03	0.569
ENSG00000155085	AK9	Cells_EBV-transformed_lymphocytes	colon	0.01	0.569
ENSG00000267079	AP001269.2	Colon_Sigmoid	overall	-0.01	0.569
ENSG00000116212	LRRC42	Cells_EBV-transformed_lymphocytes	proximal	0.06	0.569
ENSG00000111716	LDHB	Colon_Transverse	proximal	0.04	0.569
ENSG00000142794	NBPF3	Adipose_Subcutaneous	male	0.01	0.569
ENSG00000239828	AC063944.1	Colon_Sigmoid	rectal	-0.07	0.569
ENSG00000082929	LINC01587	Adipose_Subcutaneous	female	0.12	0.569
ENSG00000154328	NEIL2	Adipose_Subcutaneous	overall	0.01	0.569
ENSG00000085662	AKR1B1	Colon_Sigmoid	overall	0.05	0.569
ENSG00000145241	CENPC	Adipose_Visceral_Omentum	rectal	-0.02	0.569
ENSG00000105974	CAV1	Adipose_Visceral_Omentum	colon	-0.08	0.569
ENSG00000065615	CYB5R4	Colon_Sigmoid	male	-0.27	0.569
ENSG00000168159	RNF187	Colon_Transverse	colon	-0.03	0.569
ENSG00000137806	NDUFAF1	Whole_Blood	colon	-0.02	0.569
ENSG00000159352	PSMD4	Colon_Transverse	overall	-0.03	0.569
ENSG00000108784	NAGLU	Whole_Blood	proximal	-0.04	0.569
ENSG00000143919	CAMKMT	Colon_Transverse	distal	-0.06	0.569
ENSG00000244151	AC010973.2	Cells_EBV-transformed_lymphocytes	rectal	-0.02	0.569
ENSG00000132906	CASP9	Adipose_Subcutaneous	overall	0.02	0.569
ENSG00000102805	CLN5	Colon_Sigmoid	colon	-0.06	0.569
ENSG00000151651	ADAM8	Colon_Sigmoid	colon	0.18	0.569
ENSG00000136319	TTC5	Cells_EBV-transformed_lymphocytes	colon	0.13	0.569
ENSG00000263069	RNF213-AS1	Whole_Blood	overall	-0.04	0.569
ENSG00000103852	TTC23	Colon_Transverse	male	0.03	0.569
ENSG00000130598	TNNI2	Colon_Sigmoid	overall	-0.04	0.569
ENSG00000235750	KIAA0040	Cells_EBV-transformed_lymphocytes	colon	-0.03	0.569
ENSG00000103335	PIEZO1	Colon_Transverse	female	0.02	0.569
ENSG00000063438	AHRR	Adipose_Visceral_Omentum	colon	-0.02	0.569
ENSG00000168818	STX18	Colon_Transverse	distal	0.08	0.569
ENSG00000182903	ZNF721	Colon_Transverse	colon	-0.05	0.569
ENSG00000280832	GSEC	Cells_EBV-transformed_lymphocytes	proximal	0.02	0.569
ENSG00000272716	AL121658.1	Adipose_Subcutaneous	distal	-0.04	0.569
ENSG00000116406	EDEM3	Cells_EBV-transformed_lymphocytes	rectal	0.02	0.569
ENSG00000130943	PKDREJ	Colon_Transverse	proximal	-0.02	0.569
ENSG00000168487	BMP1	Adipose_Visceral_Omentum	overall	-0.04	0.569
ENSG00000164761	TNFRSF11B	Cells_EBV-transformed_lymphocytes	colon	0.02	0.569
ENSG00000159840	ZYX	Adipose_Visceral_Omentum	colon	0.04	0.569
ENSG00000275897	AC021491.4	Colon_Transverse	colon	0.02	0.569
ENSG00000138614	INTS14	Adipose_Subcutaneous	colon	0.05	0.569
ENSG00000182718	ANXA2	Whole_Blood	proximal	0.07	0.569
ENSG00000184903	IMMP2L	Whole_Blood	male	0.03	0.569
ENSG00000257086	AP001453.2	Cells_EBV-transformed_lymphocytes	rectal	0.06	0.569
ENSG00000241697	TMEFF1	Colon_Sigmoid	distal	0.03	0.569
ENSG00000156253	RWDD2B	Cells_EBV-transformed_lymphocytes	colon	0.01	0.569
ENSG00000276007	AC079414.3	Adipose_Visceral_Omentum	male	-0.02	0.569
ENSG00000213658	LAT	Colon_Transverse	proximal	0.04	0.569
ENSG00000174130	TLR6	Colon_Sigmoid	proximal	0.03	0.569
ENSG00000144597	EAF1	Whole_Blood	male	-0.03	0.569
ENSG00000229727	AC013460.1	Adipose_Visceral_Omentum	female	-0.03	0.569
ENSG00000143318	CASQ1	Adipose_Visceral_Omentum	colon	0.03	0.569
ENSG00000271270	TMCC1-AS1	Adipose_Subcutaneous	female	0.06	0.569
ENSG00000129465	RIPK3	Adipose_Subcutaneous	male	0.04	0.569
ENSG00000130695	CEP85	Whole_Blood	proximal	-0.02	0.569
ENSG00000223695	FO393418.1	Colon_Sigmoid	male	0.03	0.569
ENSG00000161958	FGF11	Colon_Transverse	colon	-0.08	0.569
ENSG00000258711	AL358334.2	Adipose_Visceral_Omentum	rectal	-0.03	0.569
ENSG00000203757	OR6K3	Whole_Blood	male	0.02	0.569
ENSG00000106290	TAF6	Adipose_Subcutaneous	male	-0.02	0.569
ENSG00000067221	STOML1	Cells_EBV-transformed_lymphocytes	overall	-0.01	0.569
ENSG00000126746	ZNF384	Adipose_Subcutaneous	distal	-0.02	0.569
ENSG00000266490	AC127024.5	Adipose_Subcutaneous	female	-0.03	0.569
ENSG00000054219	LY75	Colon_Sigmoid	male	-0.01	0.569
ENSG00000117245	KIF17	Adipose_Subcutaneous	overall	0.04	0.569
ENSG00000125249	RAP2A	Adipose_Subcutaneous	male	0.05	0.569
ENSG00000124523	SIRT5	Adipose_Visceral_Omentum	proximal	0.05	0.569
ENSG00000125966	MMP24	Colon_Transverse	female	0.03	0.569
ENSG00000187860	CCDC157	Adipose_Visceral_Omentum	rectal	-0.05	0.569
ENSG00000042493	CAPG	Adipose_Visceral_Omentum	female	0.02	0.569
ENSG00000074657	ZNF532	Adipose_Visceral_Omentum	female	0.05	0.569
ENSG00000148680	HTR7	Colon_Sigmoid	rectal	-0.03	0.569
ENSG00000169490	TM2D2	Whole_Blood	male	0.03	0.569
ENSG00000258745	AL358334.3	Adipose_Subcutaneous	proximal	0.11	0.569
ENSG00000183378	OVCH2	Adipose_Visceral_Omentum	rectal	0.06	0.569
ENSG00000168918	INPP5D	Colon_Transverse	female	0.21	0.569
ENSG00000069869	NEDD4	Whole_Blood	female	-0.02	0.569
ENSG00000176454	LPCAT4	Adipose_Subcutaneous	distal	0.06	0.569
ENSG00000136718	IMP4	Cells_EBV-transformed_lymphocytes	proximal	0.04	0.569
ENSG00000197969	VPS13A	Cells_EBV-transformed_lymphocytes	colon	0.02	0.569
ENSG00000136240	KDELR2	Adipose_Visceral_Omentum	overall	0.02	0.569
ENSG00000170881	RNF139	Adipose_Visceral_Omentum	colon	-0.1	0.569
ENSG00000132313	MRPL35	Whole_Blood	distal	-0.03	0.569
ENSG00000103723	AP3B2	Adipose_Visceral_Omentum	male	0.01	0.569
ENSG00000258646	AL049780.1	Adipose_Subcutaneous	female	-0.13	0.569
ENSG00000267364	AC022706.1	Adipose_Visceral_Omentum	colon	-0.04	0.569
ENSG00000141560	FN3KRP	Whole_Blood	overall	0.01	0.569
ENSG00000188906	LRRK2	Whole_Blood	rectal	0.02	0.569
ENSG00000231652	AL590428.1	Adipose_Visceral_Omentum	overall	0.04	0.569
ENSG00000180061	TMEM150B	Whole_Blood	rectal	-0.16	0.569
ENSG00000152503	TRIM36	Colon_Transverse	male	-0.05	0.569
ENSG00000132274	TRIM22	Whole_Blood	rectal	0.02	0.569
ENSG00000197016	ZNF470	Whole_Blood	rectal	-0.02	0.569
ENSG00000009790	TRAF3IP3	Whole_Blood	female	-0.01	0.569
ENSG00000196411	EPHB4	Adipose_Subcutaneous	rectal	0.07	0.569
ENSG00000215022	AL008729.1	Colon_Transverse	rectal	-0.02	0.569
ENSG00000229425	AJ009632.2	Adipose_Subcutaneous	overall	0.02	0.569
ENSG00000153898	MCOLN2	Cells_EBV-transformed_lymphocytes	male	-0.02	0.569
ENSG00000114670	NEK11	Adipose_Subcutaneous	female	0.01	0.569
ENSG00000107438	PDLIM1	Colon_Transverse	colon	-0.03	0.569
ENSG00000106483	SFRP4	Adipose_Subcutaneous	female	-0.05	0.569
ENSG00000197614	MFAP5	Whole_Blood	distal	-0.07	0.569
ENSG00000272279	AL512329.2	Colon_Sigmoid	female	0.01	0.569
ENSG00000182307	C8orf33	Whole_Blood	female	-0.03	0.569
ENSG00000276234	TADA2A	Colon_Transverse	distal	-0.01	0.569
ENSG00000161692	DBF4B	Colon_Transverse	colon	0.01	0.569
ENSG00000102962	CCL22	Adipose_Subcutaneous	female	0.08	0.569
ENSG00000273199	AP000692.2	Colon_Transverse	proximal	-0.04	0.569
ENSG00000154358	OBSCN	Colon_Sigmoid	female	-0.02	0.569
ENSG00000169592	INO80E	Cells_EBV-transformed_lymphocytes	overall	-0.03	0.569
ENSG00000180346	TIGD2	Colon_Transverse	male	-0.03	0.569
ENSG00000183401	CCDC159	Adipose_Visceral_Omentum	overall	-0.04	0.569
ENSG00000180785	OR51E1	Whole_Blood	male	0.04	0.569
ENSG00000131591	C1orf159	Cells_EBV-transformed_lymphocytes	overall	0.03	0.569
ENSG00000221988	PPT2	Whole_Blood	colon	0.05	0.569
ENSG00000197724	PHF2	Adipose_Subcutaneous	distal	-0.1	0.569
ENSG00000197070	ARRDC1	Adipose_Visceral_Omentum	male	-0.03	0.569
ENSG00000274443	C8orf89	Adipose_Visceral_Omentum	overall	-0.13	0.569
ENSG00000106268	NUDT1	Adipose_Subcutaneous	overall	-0.02	0.569
ENSG00000107185	RGP1	Adipose_Visceral_Omentum	male	0.02	0.569
ENSG00000165140	FBP1	Adipose_Visceral_Omentum	colon	0.04	0.569
ENSG00000225083	GRTP1-AS1	Colon_Transverse	rectal	-0.03	0.569
ENSG00000151322	NPAS3	Colon_Sigmoid	female	0.07	0.569
ENSG00000204209	DAXX	Adipose_Visceral_Omentum	distal	-0.05	0.569
ENSG00000102468	HTR2A	Colon_Sigmoid	overall	0.04	0.569
ENSG00000007516	BAIAP3	Cells_EBV-transformed_lymphocytes	distal	-0.04	0.569
ENSG00000092607	TBX15	Adipose_Subcutaneous	rectal	0.02	0.569
ENSG00000107614	TRDMT1	Colon_Sigmoid	colon	0.01	0.569
ENSG00000278330	AC018529.2	Adipose_Visceral_Omentum	proximal	0.04	0.569
ENSG00000136238	RAC1	Colon_Sigmoid	colon	-0.02	0.569
ENSG00000092096	SLC22A17	Whole_Blood	overall	0.03	0.569
ENSG00000070770	CSNK2A2	Cells_EBV-transformed_lymphocytes	distal	0.02	0.569
ENSG00000055118	KCNH2	Cells_EBV-transformed_lymphocytes	proximal	-0.03	0.569
ENSG00000184985	SORCS2	Colon_Transverse	rectal	0.06	0.569
ENSG00000173915	ATP5MD	Colon_Transverse	rectal	-0.05	0.569
ENSG00000172878	METAP1D	Adipose_Subcutaneous	distal	-0.04	0.569
ENSG00000228878	SEPTIN7-AS1	Cells_EBV-transformed_lymphocytes	colon	-0.05	0.569
ENSG00000281207	SLFNL1-AS1	Whole_Blood	colon	0.03	0.569
ENSG00000143185	XCL2	Whole_Blood	female	-0.02	0.569
ENSG00000181638	ZFP41	Adipose_Subcutaneous	rectal	-0.04	0.569
ENSG00000061455	PRDM6	Colon_Transverse	rectal	0.04	0.569
ENSG00000105784	RUNDC3B	Colon_Sigmoid	male	0.06	0.569
ENSG00000004777	ARHGAP33	Adipose_Subcutaneous	female	-0.02	0.569
ENSG00000111596	CNOT2	Cells_EBV-transformed_lymphocytes	colon	-0.02	0.569
ENSG00000234127	TRIM26	Cells_EBV-transformed_lymphocytes	proximal	0.05	0.569
ENSG00000108666	C17orf75	Colon_Sigmoid	male	0.05	0.569
ENSG00000178015	GPR150	Adipose_Subcutaneous	distal	-0.07	0.569
ENSG00000132275	RRP8	Whole_Blood	overall	-0.01	0.569
ENSG00000052795	FNIP2	Colon_Transverse	male	-0.03	0.569
ENSG00000166484	MAPK7	Adipose_Visceral_Omentum	colon	0.06	0.569
ENSG00000221914	PPP2R2A	Whole_Blood	distal	0.07	0.569
ENSG00000266933	AC005775.1	Cells_EBV-transformed_lymphocytes	distal	-90.28	0.569
ENSG00000099866	MADCAM1	Colon_Sigmoid	distal	0.04	0.569
ENSG00000125970	RALY	Colon_Transverse	female	0.13	0.569
ENSG00000264745	TTC39C-AS1	Colon_Sigmoid	proximal	-0.04	0.569
ENSG00000092020	PPP2R3C	Adipose_Visceral_Omentum	colon	0.01	0.569
ENSG00000101158	NELFCD	Whole_Blood	rectal	-0.01	0.569
ENSG00000121957	GPSM2	Colon_Transverse	overall	-0.05	0.569
ENSG00000141096	DPEP3	Whole_Blood	proximal	0.02	0.569
ENSG00000204388	HSPA1B	Whole_Blood	female	0.11	0.569
ENSG00000197472	ZNF695	Colon_Transverse	overall	-0.08	0.569
ENSG00000099875	MKNK2	Whole_Blood	distal	0.05	0.569
ENSG00000203880	PCMTD2	Cells_EBV-transformed_lymphocytes	overall	-0.01	0.569
ENSG00000103855	CD276	Adipose_Subcutaneous	distal	-0.11	0.569
ENSG00000259134	LINC00924	Colon_Sigmoid	overall	-0.01	0.569
ENSG00000117862	TXNDC12	Colon_Sigmoid	distal	-0.23	0.569
ENSG00000278834	AC073508.3	Whole_Blood	rectal	-0.02	0.569
ENSG00000224905	AP001347.1	Adipose_Visceral_Omentum	colon	0.03	0.569
ENSG00000135205	CCDC146	Colon_Sigmoid	male	0.04	0.569
ENSG00000111886	GABRR2	Adipose_Subcutaneous	male	0.02	0.569
ENSG00000125869	LAMP5	Colon_Sigmoid	overall	0.03	0.569
ENSG00000184613	NELL2	Whole_Blood	distal	0.05	0.569
ENSG00000069696	DRD4	Whole_Blood	male	0.1	0.569
ENSG00000259514	AC027243.1	Colon_Transverse	female	-0.05	0.569
ENSG00000275401	AL391095.3	Adipose_Visceral_Omentum	male	0.02	0.569
ENSG00000163161	ERCC3	Colon_Transverse	female	-0.02	0.569
ENSG00000185480	PARPBP	Cells_EBV-transformed_lymphocytes	overall	0.07	0.569
ENSG00000100226	GTPBP1	Cells_EBV-transformed_lymphocytes	rectal	1.49	0.569
ENSG00000275764	AC092747.4	Adipose_Visceral_Omentum	rectal	-0.02	0.569
ENSG00000136908	DPM2	Cells_EBV-transformed_lymphocytes	proximal	0.04	0.569
ENSG00000185352	HS6ST3	Adipose_Visceral_Omentum	male	0.02	0.569
ENSG00000175279	CENPS	Adipose_Subcutaneous	overall	-0.09	0.569
ENSG00000105221	AKT2	Colon_Transverse	rectal	0.12	0.569
ENSG00000138835	RGS3	Colon_Transverse	rectal	-0.07	0.569
ENSG00000104221	BRF2	Colon_Transverse	overall	0.03	0.569
ENSG00000129226	CD68	Colon_Sigmoid	rectal	0.04	0.569
ENSG00000105429	MEGF8	Cells_EBV-transformed_lymphocytes	colon	0.33	0.569
ENSG00000234754	LINC02817	Adipose_Subcutaneous	rectal	0.03	0.569
ENSG00000247556	OIP5-AS1	Whole_Blood	overall	0.01	0.569
ENSG00000103502	CDIPT	Adipose_Visceral_Omentum	male	0.05	0.569
ENSG00000261188	Z95115.1	Cells_EBV-transformed_lymphocytes	colon	0.25	0.569
ENSG00000258479	LINC00640	Colon_Transverse	overall	-0.07	0.569
ENSG00000236081	ELFN1-AS1	Whole_Blood	male	-0.05	0.569
ENSG00000121797	CCRL2	Whole_Blood	male	-0.05	0.569
ENSG00000196196	HRCT1	Adipose_Subcutaneous	female	0.01	0.569
ENSG00000165985	C1QL3	Adipose_Visceral_Omentum	female	0.01	0.569
ENSG00000260329	AC007541.1	Adipose_Subcutaneous	overall	0.01	0.569
ENSG00000137760	ALKBH8	Adipose_Subcutaneous	male	0.04	0.569
ENSG00000169180	XPO6	Colon_Transverse	male	0.03	0.569
ENSG00000197889	MEIG1	Colon_Transverse	colon	0.17	0.569
ENSG00000127328	RAB3IP	Whole_Blood	proximal	-0.02	0.569
ENSG00000261150	EPPK1	Adipose_Visceral_Omentum	colon	0.02	0.569
ENSG00000177406	AC021054.1	Cells_EBV-transformed_lymphocytes	overall	0.01	0.569
ENSG00000234690	EPCAM-DT	Adipose_Subcutaneous	distal	-0.03	0.569
ENSG00000256162	SMLR1	Adipose_Visceral_Omentum	male	-0.06	0.569
ENSG00000050555	LAMC3	Colon_Transverse	male	0.07	0.569
ENSG00000122507	BBS9	Adipose_Subcutaneous	rectal	0.14	0.569
ENSG00000272686	AC006333.2	Colon_Sigmoid	overall	0.02	0.569
ENSG00000168454	TXNDC2	Adipose_Subcutaneous	colon	0.03	0.569
ENSG00000122557	HERPUD2	Adipose_Visceral_Omentum	proximal	0.03	0.569
ENSG00000157456	CCNB2	Adipose_Subcutaneous	rectal	0.04	0.569
ENSG00000172775	FAM192A	Adipose_Subcutaneous	colon	-0.05	0.569
ENSG00000135709	KIAA0513	Cells_EBV-transformed_lymphocytes	proximal	-0.07	0.569
ENSG00000124702	KLHDC3	Cells_EBV-transformed_lymphocytes	male	-0.03	0.569
ENSG00000185261	KIAA0825	Adipose_Visceral_Omentum	male	0.03	0.569
ENSG00000128039	SRD5A3	Whole_Blood	male	0.02	0.569
ENSG00000177943	MAMDC4	Cells_EBV-transformed_lymphocytes	colon	0.03	0.569
ENSG00000272234	AC008945.1	Cells_EBV-transformed_lymphocytes	overall	0.04	0.569
ENSG00000213995	NAXD	Colon_Transverse	rectal	-0.06	0.569
ENSG00000079332	SAR1A	Adipose_Subcutaneous	colon	-0.01	0.569
ENSG00000178226	PRSS36	Adipose_Visceral_Omentum	colon	-0.02	0.569
ENSG00000160200	CBS	Cells_EBV-transformed_lymphocytes	overall	0.01	0.569
ENSG00000104774	MAN2B1	Adipose_Subcutaneous	proximal	0.03	0.569
ENSG00000105647	PIK3R2	Adipose_Visceral_Omentum	male	0.06	0.569
ENSG00000271344	AC018638.6	Colon_Transverse	colon	-0.02	0.569
ENSG00000122140	MRPS2	Colon_Sigmoid	overall	0.91	0.569
ENSG00000258646	AL049780.1	Adipose_Visceral_Omentum	female	-0.14	0.569
ENSG00000100162	CENPM	Colon_Sigmoid	colon	-0.07	0.569
ENSG00000116984	MTR	Colon_Sigmoid	female	0.08	0.569
ENSG00000203747	FCGR3A	Colon_Sigmoid	distal	-1.4	0.569
ENSG00000138613	APH1B	Adipose_Subcutaneous	male	-0.02	0.569
ENSG00000158485	CD1B	Adipose_Visceral_Omentum	male	0.08	0.569
ENSG00000203801	LINC00222	Whole_Blood	distal	-0.1	0.569
ENSG00000226029	LINC01772	Adipose_Visceral_Omentum	rectal	0.04	0.569
ENSG00000152457	DCLRE1C	Adipose_Subcutaneous	distal	0.04	0.569
ENSG00000260470	AC023794.6	Adipose_Visceral_Omentum	rectal	-0.03	0.569
ENSG00000250685	AC009123.1	Adipose_Subcutaneous	overall	-0.01	0.569
ENSG00000089177	KIF16B	Cells_EBV-transformed_lymphocytes	female	0.01	0.569
ENSG00000227591	HSD11B1-AS1	Adipose_Visceral_Omentum	distal	0.04	0.569
ENSG00000277851	LINC02391	Colon_Sigmoid	distal	-0.05	0.569
ENSG00000172466	ZNF24	Adipose_Visceral_Omentum	male	-0.03	0.569
ENSG00000198909	MAP3K3	Whole_Blood	distal	-0.02	0.569
ENSG00000020922	MRE11	Cells_EBV-transformed_lymphocytes	male	0.01	0.569
ENSG00000079277	MKNK1	Adipose_Subcutaneous	proximal	-0.03	0.569
ENSG00000009950	MLXIPL	Colon_Sigmoid	overall	0.02	0.569
ENSG00000011105	TSPAN9	Colon_Sigmoid	distal	0.03	0.569
ENSG00000272669	AL021707.6	Colon_Transverse	colon	0.02	0.569
ENSG00000260517	AC009093.2	Whole_Blood	proximal	0.05	0.569
ENSG00000196136	SERPINA3	Adipose_Visceral_Omentum	male	-0.03	0.569
ENSG00000175772	LINC01106	Colon_Transverse	proximal	-0.33	0.569
ENSG00000266968	AC023421.1	Colon_Transverse	distal	-0.06	0.569
ENSG00000100263	RHBDD3	Colon_Sigmoid	colon	-0.03	0.569
ENSG00000136143	SUCLA2	Cells_EBV-transformed_lymphocytes	overall	-0.03	0.569
ENSG00000138468	SENP7	Whole_Blood	proximal	-0.03	0.569
ENSG00000163521	GLB1L	Colon_Transverse	rectal	-0.02	0.569
ENSG00000227006	AL136988.2	Adipose_Subcutaneous	rectal	0.09	0.569
ENSG00000110711	AIP	Adipose_Subcutaneous	male	0.04	0.569
ENSG00000171115	GIMAP8	Colon_Sigmoid	overall	-0.01	0.569
ENSG00000141569	TRIM65	Colon_Transverse	distal	0.03	0.569
ENSG00000112562	SMOC2	Adipose_Visceral_Omentum	overall	0.03	0.569
ENSG00000133063	CHIT1	Colon_Sigmoid	rectal	0.05	0.569
ENSG00000130312	MRPL34	Colon_Sigmoid	overall	0.01	0.569
ENSG00000114670	NEK11	Adipose_Visceral_Omentum	female	0.01	0.569
ENSG00000232125	DYTN	Whole_Blood	female	0.04	0.569
ENSG00000159322	ADPGK	Adipose_Visceral_Omentum	female	-0.03	0.569
ENSG00000164120	HPGD	Colon_Sigmoid	colon	-0.02	0.569
ENSG00000273372	SFTPD-AS1	Colon_Transverse	male	0.02	0.569
ENSG00000272674	PCDHB16	Colon_Sigmoid	colon	-0.01	0.569
ENSG00000135636	DYSF	Adipose_Visceral_Omentum	distal	0.06	0.569
ENSG00000138780	GSTCD	Adipose_Visceral_Omentum	colon	-0.08	0.569
ENSG00000234912	SNHG20	Whole_Blood	colon	0.03	0.569
ENSG00000177106	EPS8L2	Whole_Blood	rectal	0.07	0.569
ENSG00000233968	AL157895.1	Whole_Blood	female	0.1	0.569
ENSG00000232807	AL137186.2	Cells_EBV-transformed_lymphocytes	distal	0.08	0.569
ENSG00000182963	GJC1	Colon_Transverse	male	-0.06	0.569
ENSG00000203734	ECT2L	Adipose_Visceral_Omentum	colon	0.03	0.569
ENSG00000158089	GALNT14	Cells_EBV-transformed_lymphocytes	distal	-0.02	0.569
ENSG00000197747	S100A10	Adipose_Subcutaneous	female	0.03	0.569
ENSG00000204950	LRRC10B	Adipose_Subcutaneous	male	0.31	0.569
ENSG00000225335	AC016027.1	Adipose_Visceral_Omentum	distal	0.2	0.569
ENSG00000233806	LINC01237	Colon_Sigmoid	proximal	-0.01	0.569
ENSG00000128791	TWSG1	Colon_Sigmoid	distal	-0.01	0.569
ENSG00000259351	AC015914.1	Adipose_Subcutaneous	female	-0.08	0.569
ENSG00000130508	PXDN	Adipose_Subcutaneous	colon	-0.02	0.569
ENSG00000049239	H6PD	Colon_Sigmoid	rectal	-0.02	0.569
ENSG00000263063	AC024361.2	Adipose_Subcutaneous	overall	-0.01	0.569
ENSG00000160255	ITGB2	Whole_Blood	distal	0.02	0.569
ENSG00000109832	DDX25	Adipose_Subcutaneous	distal	0.02	0.569
ENSG00000166012	TAF1D	Adipose_Subcutaneous	colon	-0.07	0.569
ENSG00000099869	IGF2-AS	Adipose_Visceral_Omentum	male	-0.15	0.569
ENSG00000213246	SUPT4H1	Cells_EBV-transformed_lymphocytes	rectal	-0.05	0.569
ENSG00000123908	AGO2	Adipose_Subcutaneous	colon	0.04	0.569
ENSG00000260257	AL035071.1	Adipose_Visceral_Omentum	colon	-0.02	0.569
ENSG00000168502	MTCL1	Adipose_Visceral_Omentum	rectal	-0.04	0.569
ENSG00000069431	ABCC9	Adipose_Subcutaneous	colon	0.04	0.569
ENSG00000154736	ADAMTS5	Adipose_Visceral_Omentum	distal	0.09	0.569
ENSG00000155011	DKK2	Adipose_Subcutaneous	rectal	0.05	0.569
ENSG00000145242	EPHA5	Colon_Sigmoid	overall	0.04	0.569
ENSG00000196843	ARID5A	Whole_Blood	rectal	-0.03	0.569
ENSG00000018510	AGPS	Adipose_Subcutaneous	overall	0.02	0.569
ENSG00000116761	CTH	Whole_Blood	colon	-0.02	0.569
ENSG00000124019	FAM124B	Adipose_Subcutaneous	proximal	0.03	0.569
ENSG00000111224	PARP11	Adipose_Visceral_Omentum	female	0.03	0.569
ENSG00000229520	LINC00404	Colon_Sigmoid	proximal	0.08	0.569
ENSG00000239265	CLRN1-AS1	Whole_Blood	female	-0.01	0.569
ENSG00000124786	SLC35B3	Colon_Sigmoid	proximal	-0.06	0.569
ENSG00000269938	AC068790.2	Colon_Transverse	colon	0.03	0.569
ENSG00000176095	IP6K1	Colon_Sigmoid	distal	0.03	0.569
ENSG00000167646	DNAAF3	Adipose_Subcutaneous	colon	-0.02	0.569
ENSG00000144554	FANCD2	Colon_Transverse	male	-0.07	0.569
ENSG00000168575	SLC20A2	Adipose_Visceral_Omentum	proximal	0.03	0.569
ENSG00000063978	RNF4	Adipose_Subcutaneous	rectal	0.04	0.569
ENSG00000131697	NPHP4	Colon_Sigmoid	overall	-0.01	0.569
ENSG00000172757	CFL1	Adipose_Visceral_Omentum	colon	-0.04	0.569
ENSG00000088836	SLC4A11	Cells_EBV-transformed_lymphocytes	distal	0.06	0.569
ENSG00000089041	P2RX7	Cells_EBV-transformed_lymphocytes	distal	-0.06	0.569
ENSG00000176422	SPRYD4	Cells_EBV-transformed_lymphocytes	female	-0.01	0.569
ENSG00000188710	QRFP	Colon_Transverse	proximal	0.12	0.569
ENSG00000263063	AC024361.2	Colon_Transverse	overall	-0.01	0.569
ENSG00000261061	AC092718.4	Cells_EBV-transformed_lymphocytes	colon	-0.04	0.569
ENSG00000163655	GMPS	Colon_Sigmoid	overall	-0.04	0.569
ENSG00000137509	PRCP	Whole_Blood	rectal	-0.07	0.569
ENSG00000048052	HDAC9	Colon_Transverse	male	-0.09	0.569
ENSG00000205937	RNPS1	Adipose_Subcutaneous	female	0.02	0.569
ENSG00000104901	DKKL1	Adipose_Visceral_Omentum	rectal	0.02	0.569
ENSG00000241484	ARHGAP8	Adipose_Visceral_Omentum	distal	-0.14	0.569
ENSG00000101421	CHMP4B	Adipose_Visceral_Omentum	overall	-0.03	0.569
ENSG00000159720	ATP6V0D1	Whole_Blood	colon	-0.03	0.569
ENSG00000066735	KIF26A	Adipose_Visceral_Omentum	proximal	-0.13	0.569
ENSG00000213809	KLRK1	Colon_Sigmoid	female	-0.04	0.569
ENSG00000151332	MBIP	Adipose_Subcutaneous	female	0.35	0.569
ENSG00000141971	MVB12A	Cells_EBV-transformed_lymphocytes	rectal	0.03	0.569
ENSG00000105185	PDCD5	Adipose_Subcutaneous	rectal	0.02	0.569
ENSG00000182795	C1orf116	Colon_Sigmoid	proximal	-0.5	0.569
ENSG00000145495	MARCH6	Colon_Sigmoid	distal	0.05	0.569
ENSG00000119431	HDHD3	Adipose_Visceral_Omentum	overall	0.01	0.569
ENSG00000154040	CABYR	Colon_Sigmoid	overall	0.03	0.569
ENSG00000127903	ZNF835	Colon_Sigmoid	colon	-0.06	0.569
ENSG00000157326	DHRS4	Adipose_Subcutaneous	overall	0.03	0.569
ENSG00000163660	CCNL1	Whole_Blood	female	0.03	0.569
ENSG00000174004	NRROS	Colon_Transverse	distal	-0.07	0.569
ENSG00000090621	PABPC4	Colon_Sigmoid	colon	-0.04	0.569
ENSG00000104472	CHRAC1	Adipose_Subcutaneous	proximal	0.01	0.569
ENSG00000259172	AC023024.1	Adipose_Visceral_Omentum	male	-0.08	0.569
ENSG00000151575	TEX9	Colon_Transverse	female	0.04	0.569
ENSG00000205426	KRT81	Whole_Blood	female	0.06	0.569
ENSG00000185040	SPDYE16	Adipose_Visceral_Omentum	colon	-0.01	0.569
ENSG00000100890	PRORP	Colon_Sigmoid	male	-0.02	0.569
ENSG00000272087	AC080013.4	Colon_Transverse	proximal	-0.03	0.569
ENSG00000272646	AC079766.1	Adipose_Subcutaneous	male	-0.06	0.569
ENSG00000274286	ADRA2B	Colon_Transverse	colon	0.03	0.569
ENSG00000276846	AC016590.3	Cells_EBV-transformed_lymphocytes	colon	0.05	0.569
ENSG00000166796	LDHC	Adipose_Subcutaneous	proximal	0.02	0.569
ENSG00000135870	RC3H1	Adipose_Visceral_Omentum	colon	0.07	0.569
ENSG00000100228	RAB36	Adipose_Visceral_Omentum	overall	0.02	0.569
ENSG00000168916	ZNF608	Adipose_Subcutaneous	overall	0.03	0.569
ENSG00000206561	COLQ	Adipose_Visceral_Omentum	female	-0.02	0.569
ENSG00000172554	SNTG2	Colon_Transverse	rectal	-0.02	0.569
ENSG00000205426	KRT81	Colon_Transverse	colon	0.04	0.569
ENSG00000196859	KRT39	Colon_Transverse	proximal	-0.02	0.569
ENSG00000176293	ZNF135	Colon_Transverse	male	-0.02	0.569
ENSG00000160191	PDE9A	Adipose_Visceral_Omentum	colon	0.04	0.569
ENSG00000140287	HDC	Adipose_Visceral_Omentum	overall	-0.03	0.569
ENSG00000156689	GLYATL2	Adipose_Subcutaneous	proximal	-0.03	0.569
ENSG00000168542	COL3A1	Colon_Sigmoid	overall	-0.19	0.569
ENSG00000121281	ADCY7	Colon_Sigmoid	proximal	0.07	0.569
ENSG00000107036	RIC1	Adipose_Visceral_Omentum	male	0.04	0.569
ENSG00000235529	AGAP1-IT1	Colon_Sigmoid	overall	-0.02	0.569
ENSG00000048052	HDAC9	Adipose_Visceral_Omentum	colon	-0.08	0.569
ENSG00000262655	SPON1	Cells_EBV-transformed_lymphocytes	overall	-0.02	0.569
ENSG00000137709	POU2F3	Colon_Sigmoid	male	0.01	0.569
ENSG00000166503	HDGFL3	Colon_Transverse	overall	1.15	0.569
ENSG00000120008	WDR11	Cells_EBV-transformed_lymphocytes	male	-0.02	0.57
ENSG00000231606	AL357873.1	Adipose_Visceral_Omentum	female	0.06	0.57
ENSG00000105136	ZNF419	Colon_Transverse	proximal	0.03	0.57
ENSG00000262410	AC024361.1	Cells_EBV-transformed_lymphocytes	colon	0.05	0.57
ENSG00000112697	TMEM30A	Adipose_Subcutaneous	colon	-0.19	0.57
ENSG00000106538	RARRES2	Adipose_Visceral_Omentum	proximal	-0.05	0.57
ENSG00000111269	CREBL2	Colon_Sigmoid	male	0.14	0.57
ENSG00000107929	LARP4B	Adipose_Subcutaneous	rectal	-0.06	0.57
ENSG00000157343	ARMC12	Whole_Blood	male	-0.06	0.57
ENSG00000250012	AC079848.1	Adipose_Visceral_Omentum	distal	-0.03	0.57
ENSG00000166289	PLEKHF1	Adipose_Visceral_Omentum	male	-0.06	0.57
ENSG00000124019	FAM124B	Adipose_Subcutaneous	male	0.03	0.57
ENSG00000205424	AL592528.1	Colon_Sigmoid	overall	-0.04	0.57
ENSG00000073417	PDE8A	Colon_Transverse	proximal	0.04	0.57
ENSG00000100354	TNRC6B	Colon_Sigmoid	overall	0.15	0.57
ENSG00000203734	ECT2L	Colon_Transverse	colon	0.02	0.57
ENSG00000047932	GOPC	Adipose_Visceral_Omentum	proximal	0.02	0.57
ENSG00000100448	CTSG	Adipose_Subcutaneous	colon	0.05	0.57
ENSG00000248936	AC027607.1	Adipose_Visceral_Omentum	distal	0.1	0.57
ENSG00000158234	FAIM	Colon_Transverse	female	-0.03	0.57
ENSG00000170209	ANKK1	Adipose_Subcutaneous	female	0.02	0.57
ENSG00000249341	AC124017.1	Cells_EBV-transformed_lymphocytes	proximal	0.01	0.57
ENSG00000151093	OXSM	Whole_Blood	proximal	0.15	0.57
ENSG00000170153	RNF150	Adipose_Visceral_Omentum	colon	0.01	0.57
ENSG00000270020	AC009108.3	Whole_Blood	female	-0.04	0.57
ENSG00000150045	KLRF1	Adipose_Subcutaneous	distal	-0.19	0.57
ENSG00000227782	AC002553.1	Whole_Blood	colon	-0.05	0.57
ENSG00000134287	ARF3	Colon_Transverse	female	-0.09	0.57
ENSG00000163040	CCDC74A	Colon_Transverse	overall	-0.04	0.57
ENSG00000119203	CPSF3	Whole_Blood	overall	-0.01	0.57
ENSG00000164414	SLC35A1	Cells_EBV-transformed_lymphocytes	rectal	-0.01	0.57
ENSG00000119950	MXI1	Colon_Sigmoid	colon	-0.04	0.57
ENSG00000204178	MACO1	Adipose_Subcutaneous	overall	0.03	0.57
ENSG00000264364	DYNLL2	Colon_Transverse	female	0.03	0.57
ENSG00000196993	NPIPB9	Cells_EBV-transformed_lymphocytes	male	-0.03	0.57
ENSG00000273403	AC107294.3	Colon_Sigmoid	distal	0.04	0.57
ENSG00000167766	ZNF83	Colon_Transverse	rectal	0.01	0.57
ENSG00000203497	PDCD4-AS1	Adipose_Subcutaneous	distal	-0.07	0.57
ENSG00000158477	CD1A	Whole_Blood	proximal	-0.1	0.57
ENSG00000273062	AL449106.1	Adipose_Visceral_Omentum	proximal	-0.06	0.57
ENSG00000064787	BCAS1	Adipose_Visceral_Omentum	rectal	-0.03	0.57
ENSG00000240288	GHRLOS	Cells_EBV-transformed_lymphocytes	male	0.01	0.57
ENSG00000005059	MCUB	Colon_Transverse	male	0.06	0.57
ENSG00000240006	LINC02004	Adipose_Subcutaneous	male	-0.06	0.57
ENSG00000172575	RASGRP1	Cells_EBV-transformed_lymphocytes	overall	0.01	0.57
ENSG00000182512	GLRX5	Adipose_Subcutaneous	colon	0.01	0.57
ENSG00000230433	AL031770.1	Whole_Blood	female	0.04	0.57
ENSG00000265791	AC127024.4	Colon_Transverse	male	0.05	0.57
ENSG00000169902	TPST1	Colon_Transverse	overall	0.03	0.57
ENSG00000165025	SYK	Colon_Transverse	male	2.39	0.57
ENSG00000100335	MIEF1	Adipose_Visceral_Omentum	overall	-0.05	0.57
ENSG00000215252	GOLGA8B	Colon_Sigmoid	colon	0.02	0.57
ENSG00000165188	RNF183	Adipose_Visceral_Omentum	rectal	-0.04	0.57
ENSG00000109618	SEPSECS	Whole_Blood	rectal	0.07	0.57
ENSG00000118689	FOXO3	Adipose_Visceral_Omentum	colon	0.04	0.57
ENSG00000156467	UQCRB	Whole_Blood	proximal	-0.05	0.57
ENSG00000174780	SRP72	Colon_Transverse	proximal	-0.02	0.57
ENSG00000221978	CCNL2	Colon_Sigmoid	colon	-0.06	0.57
ENSG00000175505	CLCF1	Adipose_Visceral_Omentum	distal	-0.09	0.57
ENSG00000180104	EXOC3	Whole_Blood	distal	-0.01	0.57
ENSG00000243709	LEFTY1	Colon_Transverse	rectal	0.02	0.57
ENSG00000167123	CERCAM	Adipose_Subcutaneous	colon	-0.02	0.57
ENSG00000153029	MR1	Adipose_Visceral_Omentum	rectal	0.03	0.57
ENSG00000099957	P2RX6	Whole_Blood	distal	-0.05	0.57
ENSG00000203706	SERTAD4-AS1	Colon_Sigmoid	colon	0.02	0.57
ENSG00000110104	CCDC86	Adipose_Visceral_Omentum	female	0.03	0.57
ENSG00000007384	RHBDF1	Colon_Transverse	overall	-0.05	0.57
ENSG00000143409	MINDY1	Adipose_Subcutaneous	rectal	-0.04	0.57
ENSG00000105171	POP4	Adipose_Subcutaneous	proximal	0.05	0.57
ENSG00000106484	MEST	Cells_EBV-transformed_lymphocytes	female	-0.02	0.57
ENSG00000273148	LINC00653	Cells_EBV-transformed_lymphocytes	colon	0.02	0.57
ENSG00000272100	AL513218.1	Colon_Sigmoid	distal	0.09	0.57
ENSG00000213047	DENND1B	Adipose_Subcutaneous	rectal	-0.04	0.57
ENSG00000272631	AC067750.1	Adipose_Subcutaneous	female	0.04	0.57
ENSG00000181031	RPH3AL	Adipose_Subcutaneous	rectal	0.01	0.57
ENSG00000176422	SPRYD4	Adipose_Visceral_Omentum	distal	-0.05	0.57
ENSG00000149328	GLB1L2	Colon_Transverse	rectal	-0.02	0.57
ENSG00000137831	UACA	Colon_Sigmoid	rectal	-0.03	0.57
ENSG00000013810	TACC3	Adipose_Subcutaneous	female	0.02	0.57
ENSG00000164237	CMBL	Adipose_Subcutaneous	male	0.03	0.57
ENSG00000136634	IL10	Whole_Blood	distal	-0.12	0.57
ENSG00000143891	GALM	Adipose_Subcutaneous	proximal	0.06	0.57
ENSG00000223923	AC010136.1	Colon_Transverse	colon	-0.09	0.57
ENSG00000109458	GAB1	Colon_Transverse	rectal	0.15	0.57
ENSG00000181404	WASHC1	Whole_Blood	female	0.03	0.57
ENSG00000173821	RNF213	Colon_Transverse	overall	-0.01	0.57
ENSG00000230163	AL122010.1	Colon_Transverse	distal	0.02	0.57
ENSG00000198598	MMP17	Adipose_Subcutaneous	rectal	0.1	0.57
ENSG00000137411	VARS2	Whole_Blood	male	-0.01	0.57
ENSG00000135679	MDM2	Adipose_Visceral_Omentum	female	0.05	0.57
ENSG00000120451	SNX19	Colon_Transverse	colon	0.01	0.57
ENSG00000171792	RHNO1	Colon_Sigmoid	rectal	-0.02	0.57
ENSG00000134668	SPOCD1	Whole_Blood	overall	-0.05	0.57
ENSG00000177383	MAGEF1	Colon_Transverse	female	0.06	0.57
ENSG00000163083	INHBB	Adipose_Visceral_Omentum	overall	0.03	0.57
ENSG00000152464	RPP38	Colon_Transverse	rectal	0.06	0.57
ENSG00000271040	AL390955.2	Colon_Transverse	proximal	0.1	0.57
ENSG00000267395	DM1-AS	Adipose_Visceral_Omentum	proximal	-0.03	0.57
ENSG00000258659	TRIM34	Adipose_Subcutaneous	colon	0.04	0.57
ENSG00000274038	AC007014.2	Whole_Blood	colon	-0.03	0.57
ENSG00000128191	DGCR8	Whole_Blood	distal	-0.05	0.57
ENSG00000247853	AC006064.2	Colon_Transverse	female	-0.06	0.57
ENSG00000274512	TBC1D3L	Cells_EBV-transformed_lymphocytes	overall	-0.02	0.57
ENSG00000036257	CUL3	Cells_EBV-transformed_lymphocytes	female	0.03	0.57
ENSG00000188833	ENTPD8	Adipose_Visceral_Omentum	rectal	-0.06	0.57
ENSG00000055147	FAM114A2	Whole_Blood	rectal	0.07	0.57
ENSG00000177042	TMEM80	Cells_EBV-transformed_lymphocytes	overall	-0.01	0.57
ENSG00000140678	ITGAX	Adipose_Subcutaneous	male	0.05	0.57
ENSG00000167081	PBX3	Cells_EBV-transformed_lymphocytes	male	-0.04	0.57
ENSG00000113742	CPEB4	Whole_Blood	colon	-0.02	0.57
ENSG00000108091	CCDC6	Whole_Blood	male	-0.03	0.57
ENSG00000163918	RFC4	Whole_Blood	colon	0.02	0.57
ENSG00000245888	NSMCE1-DT	Whole_Blood	overall	-0.02	0.57
ENSG00000126262	FFAR2	Adipose_Visceral_Omentum	male	-0.08	0.57
ENSG00000141258	SGSM2	Adipose_Visceral_Omentum	overall	0.02	0.57
ENSG00000090621	PABPC4	Whole_Blood	proximal	-0.03	0.57
ENSG00000250629	AC091435.2	Colon_Sigmoid	colon	0.05	0.57
ENSG00000142920	AZIN2	Whole_Blood	colon	0.03	0.57
ENSG00000175170	FAM182B	Colon_Sigmoid	overall	0.01	0.57
ENSG00000114013	CD86	Colon_Transverse	rectal	-0.13	0.57
ENSG00000163362	INAVA	Colon_Sigmoid	proximal	-0.03	0.57
ENSG00000253982	AC100810.1	Colon_Sigmoid	female	0.01	0.57
ENSG00000105968	H2AFV	Adipose_Subcutaneous	rectal	0.16	0.57
ENSG00000267365	KCNJ2-AS1	Adipose_Visceral_Omentum	proximal	-0.08	0.57
ENSG00000051620	HEBP2	Colon_Transverse	distal	0.1	0.57
ENSG00000251022	THAP9-AS1	Cells_EBV-transformed_lymphocytes	distal	0.02	0.57
ENSG00000183484	GPR132	Adipose_Visceral_Omentum	proximal	0.03	0.57
ENSG00000273486	AC096992.2	Colon_Sigmoid	distal	-0.04	0.57
ENSG00000126088	UROD	Colon_Transverse	female	-0.02	0.57
ENSG00000236467	KCNMA1-AS1	Colon_Sigmoid	male	0.02	0.57
ENSG00000068784	SRBD1	Whole_Blood	male	-0.03	0.57
ENSG00000238243	OR2W3	Adipose_Subcutaneous	rectal	-0.03	0.57
ENSG00000183798	EMILIN3	Colon_Transverse	proximal	0.04	0.57
ENSG00000258122	AC044802.2	Colon_Transverse	female	0.06	0.57
ENSG00000178386	ZNF223	Colon_Sigmoid	female	0.01	0.57
ENSG00000266947	AC022916.1	Adipose_Subcutaneous	distal	-0.03	0.57
ENSG00000155868	MED7	Adipose_Subcutaneous	male	-0.08	0.57
ENSG00000154240	CEP112	Adipose_Subcutaneous	female	-0.04	0.57
ENSG00000088543	C3orf18	Colon_Transverse	proximal	0.05	0.57
ENSG00000183401	CCDC159	Colon_Sigmoid	female	0.07	0.57
ENSG00000107036	RIC1	Whole_Blood	proximal	-0.03	0.57
ENSG00000259182	AC019254.1	Whole_Blood	distal	-0.04	0.57
ENSG00000189339	SLC35E2B	Whole_Blood	distal	-0.02	0.57
ENSG00000173786	CNP	Colon_Transverse	female	0.18	0.57
ENSG00000184949	FAM227A	Cells_EBV-transformed_lymphocytes	distal	-0.03	0.57
ENSG00000260329	AC007541.1	Cells_EBV-transformed_lymphocytes	female	0.02	0.57
ENSG00000007545	CRAMP1	Whole_Blood	proximal	-0.06	0.57
ENSG00000006459	KDM7A	Adipose_Subcutaneous	female	0.05	0.57
ENSG00000161896	IP6K3	Colon_Sigmoid	rectal	-0.02	0.57
ENSG00000101407	TTI1	Cells_EBV-transformed_lymphocytes	distal	0.03	0.57
ENSG00000105556	MIER2	Colon_Transverse	male	-0.02	0.57
ENSG00000240038	AMY2B	Adipose_Visceral_Omentum	colon	0.02	0.57
ENSG00000204520	MICA	Adipose_Visceral_Omentum	male	0.01	0.57
ENSG00000271380	AL451085.2	Adipose_Subcutaneous	female	-0.14	0.57
ENSG00000065970	FOXJ2	Colon_Transverse	male	0.1	0.57
ENSG00000274897	PANO1	Adipose_Subcutaneous	rectal	0.03	0.57
ENSG00000132326	PER2	Colon_Sigmoid	male	-0.06	0.57
ENSG00000136478	TEX2	Adipose_Subcutaneous	male	-0.04	0.57
ENSG00000041357	PSMA4	Cells_EBV-transformed_lymphocytes	rectal	0.02	0.57
ENSG00000136811	ODF2	Adipose_Subcutaneous	colon	0.03	0.57
ENSG00000066629	EML1	Adipose_Visceral_Omentum	male	0.04	0.57
ENSG00000103512	NOMO1	Colon_Transverse	rectal	-0.03	0.57
ENSG00000129596	CDO1	Colon_Sigmoid	male	-0.02	0.57
ENSG00000205643	CDPF1	Cells_EBV-transformed_lymphocytes	rectal	0.03	0.57
ENSG00000144935	TRPC1	Adipose_Subcutaneous	male	-0.05	0.57
ENSG00000103496	STX4	Adipose_Visceral_Omentum	female	0.05	0.57
ENSG00000225213	AC073367.1	Adipose_Visceral_Omentum	male	-0.02	0.57
ENSG00000237950	AL357079.1	Adipose_Subcutaneous	overall	0.03	0.57
ENSG00000143919	CAMKMT	Whole_Blood	female	-0.03	0.57
ENSG00000266289	AC012213.3	Colon_Transverse	proximal	0.04	0.57
ENSG00000170445	HARS	Whole_Blood	proximal	-0.47	0.57
ENSG00000198677	TTC37	Adipose_Visceral_Omentum	female	0.03	0.57
ENSG00000272720	AL022322.1	Adipose_Subcutaneous	colon	0.03	0.57
ENSG00000171067	C11orf24	Whole_Blood	rectal	-0.03	0.57
ENSG00000123836	PFKFB2	Adipose_Subcutaneous	colon	0.04	0.57
ENSG00000140403	DNAJA4	Adipose_Subcutaneous	overall	0.02	0.57
ENSG00000140323	DISP2	Adipose_Visceral_Omentum	overall	-0.01	0.57
ENSG00000101160	CTSZ	Adipose_Visceral_Omentum	proximal	0.04	0.57
ENSG00000267348	GEMIN7-AS1	Colon_Sigmoid	proximal	0.03	0.57
ENSG00000108591	DRG2	Colon_Sigmoid	proximal	0.05	0.57
ENSG00000170275	CRTAP	Adipose_Subcutaneous	colon	0.02	0.57
ENSG00000205809	KLRC2	Colon_Sigmoid	overall	-0.02	0.57
ENSG00000253552	HOXA-AS2	Adipose_Visceral_Omentum	proximal	-0.1	0.57
ENSG00000117410	ATP6V0B	Colon_Sigmoid	female	0.02	0.57
ENSG00000185105	MYADML2	Cells_EBV-transformed_lymphocytes	distal	0.13	0.57
ENSG00000237289	CKMT1B	Colon_Sigmoid	female	0.08	0.57
ENSG00000134716	CYP2J2	Colon_Transverse	colon	-0.05	0.57
ENSG00000135269	TES	Adipose_Visceral_Omentum	proximal	0.03	0.57
ENSG00000278811	LINC00624	Adipose_Subcutaneous	male	-0.01	0.57
ENSG00000154099	DNAAF1	Colon_Sigmoid	male	-0.02	0.57
ENSG00000151413	NUBPL	Adipose_Visceral_Omentum	distal	-0.04	0.57
ENSG00000188342	GTF2F2	Adipose_Subcutaneous	rectal	0.43	0.57
ENSG00000111231	GPN3	Adipose_Visceral_Omentum	proximal	-0.09	0.57
ENSG00000072682	P4HA2	Cells_EBV-transformed_lymphocytes	colon	0.02	0.57
ENSG00000133101	CCNA1	Cells_EBV-transformed_lymphocytes	female	0.02	0.57
ENSG00000009844	VTA1	Colon_Transverse	colon	-0.05	0.57
ENSG00000166974	MAPRE2	Adipose_Subcutaneous	distal	-0.07	0.57
ENSG00000279110	AL022323.4	Colon_Transverse	rectal	0.05	0.57
ENSG00000263072	ZNF213-AS1	Colon_Sigmoid	distal	0.01	0.57
ENSG00000104969	SGTA	Colon_Sigmoid	male	0.05	0.57
ENSG00000225434	LINC01504	Whole_Blood	distal	0.02	0.57
ENSG00000140262	TCF12	Whole_Blood	distal	-0.06	0.57
ENSG00000158683	PKD1L1	Colon_Transverse	male	0.04	0.57
ENSG00000125447	GGA3	Colon_Sigmoid	overall	-0.03	0.57
ENSG00000275401	AL391095.3	Adipose_Subcutaneous	male	0.02	0.57
ENSG00000130751	NPAS1	Whole_Blood	rectal	0.05	0.57
ENSG00000223960	CHROMR	Colon_Transverse	rectal	0.04	0.57
ENSG00000272720	AL022322.1	Adipose_Visceral_Omentum	colon	0.03	0.57
ENSG00000197879	MYO1C	Whole_Blood	colon	-0.03	0.57
ENSG00000213967	ZNF726	Adipose_Subcutaneous	proximal	0.05	0.57
ENSG00000113732	ATP6V0E1	Adipose_Visceral_Omentum	rectal	0.08	0.57
ENSG00000156958	GALK2	Whole_Blood	overall	0.01	0.57
ENSG00000115053	NCL	Whole_Blood	distal	0.04	0.57
ENSG00000211456	SACM1L	Colon_Sigmoid	colon	-0.04	0.57
ENSG00000160445	ZER1	Colon_Transverse	male	-0.08	0.57
ENSG00000169330	MINAR1	Adipose_Subcutaneous	proximal	0.05	0.57
ENSG00000127952	STYXL1	Colon_Sigmoid	overall	-0.01	0.57
ENSG00000182004	SNRPE	Cells_EBV-transformed_lymphocytes	colon	-0.05	0.57
ENSG00000154237	LRRK1	Whole_Blood	rectal	-0.05	0.57
ENSG00000127220	ABHD8	Cells_EBV-transformed_lymphocytes	colon	0.03	0.57
ENSG00000152932	RAB3C	Adipose_Visceral_Omentum	proximal	-0.03	0.57
ENSG00000106246	PTCD1	Adipose_Subcutaneous	male	-0.07	0.57
ENSG00000226819	MEIS1-AS3	Adipose_Visceral_Omentum	overall	0.01	0.57
ENSG00000268895	A1BG-AS1	Colon_Sigmoid	female	-0.03	0.57
ENSG00000258789	AL162171.1	Adipose_Visceral_Omentum	proximal	-0.05	0.57
ENSG00000165985	C1QL3	Whole_Blood	female	0.01	0.57
ENSG00000105656	ELL	Cells_EBV-transformed_lymphocytes	male	0.02	0.57
ENSG00000115649	CNPPD1	Adipose_Subcutaneous	colon	-0.03	0.57
ENSG00000211584	SLC48A1	Adipose_Visceral_Omentum	rectal	-0.03	0.57
ENSG00000271109	AC008555.4	Colon_Transverse	colon	0.03	0.57
ENSG00000119318	RAD23B	Adipose_Visceral_Omentum	distal	0.08	0.57
ENSG00000099795	NDUFB7	Adipose_Subcutaneous	overall	-0.07	0.57
ENSG00000273265	CNNM3-DT	Adipose_Visceral_Omentum	rectal	0.05	0.57
ENSG00000100941	PNN	Colon_Sigmoid	male	-0.1	0.57
ENSG00000214694	ARHGEF33	Colon_Transverse	distal	0.03	0.57
ENSG00000135299	ANKRD6	Adipose_Visceral_Omentum	overall	-0.03	0.57
ENSG00000181061	HIGD1A	Adipose_Visceral_Omentum	rectal	-0.02	0.57
ENSG00000219665	ZNF433-AS1	Whole_Blood	overall	-0.11	0.57
ENSG00000174720	LARP7	Whole_Blood	female	-0.04	0.57
ENSG00000263002	ZNF234	Adipose_Subcutaneous	overall	-0.04	0.57
ENSG00000125871	MGME1	Adipose_Subcutaneous	male	-0.01	0.57
ENSG00000177479	ARIH2	Colon_Sigmoid	female	-0.02	0.57
ENSG00000238273	AC108058.1	Adipose_Visceral_Omentum	male	0.07	0.57
ENSG00000257594	GALNT4	Colon_Sigmoid	rectal	0.07	0.57
ENSG00000198554	WDHD1	Adipose_Visceral_Omentum	overall	-0.2	0.57
ENSG00000180228	PRKRA	Cells_EBV-transformed_lymphocytes	overall	0.01	0.57
ENSG00000145949	MYLK4	Adipose_Visceral_Omentum	proximal	0.01	0.57
ENSG00000135069	PSAT1	Cells_EBV-transformed_lymphocytes	female	0.22	0.57
ENSG00000188612	SUMO2	Adipose_Subcutaneous	proximal	-0.04	0.57
ENSG00000251216	AC106895.2	Colon_Transverse	distal	0.13	0.57
ENSG00000134905	CARS2	Colon_Transverse	distal	-0.02	0.57
ENSG00000151690	MFSD6	Cells_EBV-transformed_lymphocytes	rectal	0.02	0.57
ENSG00000133101	CCNA1	Adipose_Visceral_Omentum	distal	-0.03	0.57
ENSG00000172965	MIR4435-2HG	Whole_Blood	female	-0.08	0.57
ENSG00000006453	BAIAP2L1	Colon_Sigmoid	colon	-0.03	0.57
ENSG00000224066	AL049795.1	Adipose_Subcutaneous	colon	0.07	0.57
ENSG00000214029	ZNF891	Colon_Transverse	colon	0.07	0.57
ENSG00000225855	RUSC1-AS1	Whole_Blood	male	0.03	0.57
ENSG00000174236	REP15	Adipose_Subcutaneous	rectal	0.35	0.57
ENSG00000128045	RASL11B	Colon_Transverse	proximal	-0.07	0.57
ENSG00000244165	P2RY11	Colon_Transverse	rectal	-0.02	0.57
ENSG00000183336	BOLA2	Whole_Blood	colon	-0.05	0.57
ENSG00000261693	AC134682.1	Adipose_Visceral_Omentum	colon	0.02	0.57
ENSG00000124406	ATP8A1	Whole_Blood	colon	0.02	0.57
ENSG00000240694	PNMA2	Colon_Sigmoid	overall	-0.02	0.57
ENSG00000228157	AC007952.2	Colon_Sigmoid	proximal	0.03	0.57
ENSG00000244055	AC007566.1	Adipose_Visceral_Omentum	proximal	-0.11	0.57
ENSG00000122483	CCDC18	Whole_Blood	male	-0.04	0.57
ENSG00000278627	AC005962.1	Colon_Transverse	distal	0.03	0.57
ENSG00000213689	TREX1	Cells_EBV-transformed_lymphocytes	overall	-0.01	0.57
ENSG00000180370	PAK2	Colon_Transverse	distal	0.08	0.57
ENSG00000107018	RLN1	Cells_EBV-transformed_lymphocytes	colon	-0.01	0.57
ENSG00000151553	FAM160B1	Colon_Transverse	female	-0.02	0.57
ENSG00000148229	POLE3	Adipose_Visceral_Omentum	male	0.32	0.57
ENSG00000159063	ALG8	Colon_Sigmoid	rectal	0.05	0.57
ENSG00000136943	CTSV	Adipose_Subcutaneous	distal	1.03	0.57
ENSG00000176956	LY6H	Adipose_Subcutaneous	overall	0.04	0.57
ENSG00000119878	CRIPT	Cells_EBV-transformed_lymphocytes	male	0.02	0.57
ENSG00000100433	KCNK10	Colon_Sigmoid	male	0.15	0.57
ENSG00000138095	LRPPRC	Adipose_Subcutaneous	rectal	-0.02	0.57
ENSG00000111676	ATN1	Colon_Sigmoid	female	-0.02	0.57
ENSG00000176410	DNAJC30	Colon_Sigmoid	rectal	-0.16	0.57
ENSG00000161542	PRPSAP1	Adipose_Subcutaneous	rectal	-0.02	0.57
ENSG00000186479	RGS7BP	Adipose_Visceral_Omentum	overall	0.02	0.57
ENSG00000074855	ANO8	Colon_Transverse	male	-0.1	0.57
ENSG00000162069	BICDL2	Colon_Transverse	distal	-0.02	0.57
ENSG00000100811	YY1	Adipose_Subcutaneous	male	0.19	0.57
ENSG00000163082	SGPP2	Adipose_Subcutaneous	distal	0.06	0.57
ENSG00000164758	MED30	Whole_Blood	rectal	-0.12	0.57
ENSG00000167088	SNRPD1	Adipose_Visceral_Omentum	male	0.06	0.57
ENSG00000124523	SIRT5	Cells_EBV-transformed_lymphocytes	distal	-0.04	0.57
ENSG00000004142	POLDIP2	Adipose_Subcutaneous	overall	-0.02	0.57
ENSG00000173611	SCAI	Colon_Sigmoid	female	-0.03	0.57
ENSG00000153317	ASAP1	Colon_Sigmoid	overall	0.02	0.57
ENSG00000168243	GNG4	Colon_Transverse	male	-0.04	0.57
ENSG00000058272	PPP1R12A	Colon_Sigmoid	male	0.22	0.57
ENSG00000136868	SLC31A1	Cells_EBV-transformed_lymphocytes	distal	-0.05	0.57
ENSG00000226891	LINC01359	Colon_Transverse	overall	-0.08	0.57
ENSG00000147912	FBXO10	Colon_Sigmoid	female	0.05	0.57
ENSG00000100056	ESS2	Colon_Transverse	proximal	-0.05	0.57
ENSG00000184047	DIABLO	Colon_Sigmoid	distal	-0.1	0.57
ENSG00000172348	RCAN2	Adipose_Subcutaneous	colon	0.03	0.57
ENSG00000103932	RPAP1	Cells_EBV-transformed_lymphocytes	proximal	-0.01	0.57
ENSG00000205544	TMEM256	Colon_Sigmoid	rectal	0.04	0.57
ENSG00000145348	TBCK	Cells_EBV-transformed_lymphocytes	rectal	-0.07	0.57
ENSG00000132824	SERINC3	Whole_Blood	distal	0.04	0.57
ENSG00000164062	APEH	Colon_Transverse	colon	0.06	0.57
ENSG00000135272	MDFIC	Colon_Transverse	colon	0.04	0.57
ENSG00000138101	DTNB	Adipose_Subcutaneous	overall	0.03	0.57
ENSG00000153303	FRMD1	Adipose_Subcutaneous	male	0.05	0.57
ENSG00000213533	STIMATE	Cells_EBV-transformed_lymphocytes	distal	-0.03	0.57
ENSG00000157106	SMG1	Colon_Transverse	proximal	-0.21	0.57
ENSG00000186642	PDE2A	Colon_Sigmoid	female	-0.05	0.57
ENSG00000227218	AL157935.1	Adipose_Visceral_Omentum	distal	0.03	0.57
ENSG00000261079	AC009053.2	Adipose_Visceral_Omentum	distal	0.03	0.57
ENSG00000272810	U91328.3	Colon_Sigmoid	colon	0.02	0.57
ENSG00000174125	TLR1	Adipose_Subcutaneous	rectal	-0.06	0.57
ENSG00000272168	CASC15	Colon_Sigmoid	overall	-0.06	0.57
ENSG00000144485	HES6	Adipose_Visceral_Omentum	overall	0.03	0.57
ENSG00000187726	DNAJB13	Adipose_Subcutaneous	overall	-0.03	0.57
ENSG00000147604	RPL7	Whole_Blood	female	-0.05	0.57
ENSG00000100599	RIN3	Whole_Blood	overall	-0.03	0.57
ENSG00000162194	LBHD1	Adipose_Subcutaneous	female	0.03	0.57
ENSG00000118292	C1orf54	Adipose_Subcutaneous	overall	0.02	0.57
ENSG00000183250	LINC01547	Adipose_Subcutaneous	rectal	0.03	0.57
ENSG00000167914	GSDMA	Colon_Transverse	overall	-0.01	0.57
ENSG00000136240	KDELR2	Whole_Blood	colon	0.01	0.57
ENSG00000137210	TMEM14B	Colon_Sigmoid	female	-0.03	0.57
ENSG00000183762	KREMEN1	Colon_Sigmoid	rectal	-0.03	0.57
ENSG00000146842	TMEM209	Colon_Transverse	proximal	-0.07	0.57
ENSG00000183439	TRIM61	Colon_Transverse	rectal	-0.06	0.57
ENSG00000083937	CHMP2B	Colon_Sigmoid	male	-0.04	0.57
ENSG00000224429	LINC00539	Cells_EBV-transformed_lymphocytes	overall	-0.01	0.57
ENSG00000196417	ZNF765	Adipose_Subcutaneous	female	0.02	0.57
ENSG00000172339	ALG14	Colon_Transverse	proximal	0.71	0.57
ENSG00000138613	APH1B	Colon_Sigmoid	male	-0.02	0.57
ENSG00000172938	MRGPRD	Colon_Sigmoid	male	0.02	0.57
ENSG00000269482	Z69720.1	Colon_Transverse	overall	0.04	0.57
ENSG00000106541	AGR2	Colon_Transverse	overall	0.05	0.57
ENSG00000197818	SLC9A8	Adipose_Visceral_Omentum	rectal	0.04	0.57
ENSG00000040531	CTNS	Whole_Blood	female	0.03	0.57
ENSG00000005884	ITGA3	Colon_Sigmoid	female	-0.1	0.57
ENSG00000143067	ZNF697	Adipose_Visceral_Omentum	overall	0.02	0.57
ENSG00000174775	HRAS	Adipose_Subcutaneous	rectal	0.02	0.57
ENSG00000226669	AL354977.1	Colon_Sigmoid	male	-0.04	0.57
ENSG00000130313	PGLS	Colon_Transverse	male	0.02	0.57
ENSG00000204619	PPP1R11	Colon_Sigmoid	distal	0.06	0.57
ENSG00000254664	AC103681.2	Colon_Sigmoid	distal	0.18	0.57
ENSG00000204628	RACK1	Colon_Sigmoid	proximal	-0.05	0.57
ENSG00000137824	RMDN3	Colon_Transverse	overall	0.07	0.57
ENSG00000165923	AGBL2	Colon_Sigmoid	distal	0.06	0.57
ENSG00000129911	KLF16	Colon_Transverse	rectal	0.04	0.57
ENSG00000275393	AC018695.6	Adipose_Subcutaneous	female	-0.05	0.57
ENSG00000143858	SYT2	Adipose_Subcutaneous	rectal	0.06	0.57
ENSG00000276900	AC023157.3	Whole_Blood	distal	-0.1	0.57
ENSG00000120328	PCDHB12	Colon_Sigmoid	distal	-0.02	0.57
ENSG00000108523	RNF167	Colon_Transverse	male	-0.11	0.57
ENSG00000272941	AC083862.2	Adipose_Subcutaneous	rectal	-0.02	0.57
ENSG00000165006	UBAP1	Adipose_Subcutaneous	female	-0.04	0.57
ENSG00000107789	MINPP1	Colon_Sigmoid	overall	0.11	0.57
ENSG00000100288	CHKB	Cells_EBV-transformed_lymphocytes	male	0.02	0.57
ENSG00000221926	TRIM16	Whole_Blood	rectal	0.04	0.57
ENSG00000228157	AC007952.2	Cells_EBV-transformed_lymphocytes	male	-0.03	0.57
ENSG00000073282	TP63	Adipose_Subcutaneous	male	0.13	0.57
ENSG00000215114	UBXN2B	Adipose_Subcutaneous	colon	-0.01	0.57
ENSG00000186479	RGS7BP	Colon_Sigmoid	female	0.06	0.57
ENSG00000133433	GSTT2B	Cells_EBV-transformed_lymphocytes	male	0.06	0.57
ENSG00000254211	LINC01485	Adipose_Subcutaneous	rectal	0.05	0.57
ENSG00000254343	AC091563.1	Colon_Sigmoid	rectal	-0.02	0.57
ENSG00000101310	SEC23B	Colon_Transverse	male	0.02	0.57
ENSG00000122512	PMS2	Colon_Sigmoid	overall	-0.01	0.57
ENSG00000141431	ASXL3	Colon_Transverse	overall	0.03	0.57
ENSG00000005483	KMT2E	Adipose_Visceral_Omentum	distal	-0.04	0.57
ENSG00000241484	ARHGAP8	Whole_Blood	distal	-0.02	0.57
ENSG00000066056	TIE1	Adipose_Subcutaneous	overall	0.01	0.57
ENSG00000166426	CRABP1	Colon_Transverse	distal	-0.17	0.57
ENSG00000162408	NOL9	Adipose_Visceral_Omentum	male	0.05	0.57
ENSG00000074410	CA12	Adipose_Subcutaneous	distal	0.03	0.57
ENSG00000259138	AL049780.2	Adipose_Subcutaneous	female	-0.05	0.57
ENSG00000186132	C2orf76	Whole_Blood	overall	-0.03	0.57
ENSG00000162882	HAAO	Colon_Sigmoid	distal	0.02	0.57
ENSG00000106392	C1GALT1	Colon_Transverse	rectal	0.01	0.57
ENSG00000167977	KCTD5	Whole_Blood	overall	0.1	0.57
ENSG00000136944	LMX1B	Colon_Sigmoid	female	0.06	0.57
ENSG00000168000	BSCL2	Adipose_Subcutaneous	female	-0.13	0.57
ENSG00000258742	LINC02833	Colon_Sigmoid	proximal	0.05	0.57
ENSG00000088280	ASAP3	Adipose_Subcutaneous	proximal	0.04	0.57
ENSG00000111077	TNS2	Whole_Blood	female	-0.15	0.57
ENSG00000144021	CIAO1	Whole_Blood	overall	-0.01	0.57
ENSG00000085063	CD59	Adipose_Visceral_Omentum	overall	-0.01	0.57
ENSG00000138495	COX17	Colon_Sigmoid	female	-0.02	0.57
ENSG00000273007	AC021205.3	Colon_Sigmoid	male	0.05	0.57
ENSG00000117834	SLC5A9	Colon_Sigmoid	overall	-0.01	0.57
ENSG00000255362	LINC02761	Colon_Transverse	proximal	-0.03	0.57
ENSG00000157570	TSPAN18	Adipose_Subcutaneous	female	-0.07	0.57
ENSG00000198720	ANKRD13B	Colon_Sigmoid	overall	-0.04	0.57
ENSG00000132017	DCAF15	Adipose_Visceral_Omentum	proximal	-0.07	0.57
ENSG00000176973	FAM89B	Whole_Blood	overall	-0.42	0.57
ENSG00000185414	MRPL30	Whole_Blood	male	0.03	0.57
ENSG00000260418	AL023284.4	Colon_Transverse	colon	-0.03	0.57
ENSG00000224934	AL391684.1	Cells_EBV-transformed_lymphocytes	female	0.04	0.57
ENSG00000151176	PLBD2	Colon_Transverse	proximal	0.04	0.57
ENSG00000161202	DVL3	Colon_Sigmoid	distal	-0.04	0.57
ENSG00000275927	AC009152.1	Whole_Blood	overall	0.05	0.57
ENSG00000204677	FAM153CP	Colon_Transverse	distal	0.03	0.57
ENSG00000197530	MIB2	Adipose_Visceral_Omentum	colon	0.02	0.57
ENSG00000166800	LDHAL6A	Whole_Blood	colon	0.06	0.57
ENSG00000204392	LSM2	Adipose_Subcutaneous	female	0.07	0.57
ENSG00000165476	REEP3	Adipose_Visceral_Omentum	male	-0.04	0.57
ENSG00000235314	LINC00957	Adipose_Visceral_Omentum	male	0.03	0.57
ENSG00000163607	GTPBP8	Colon_Sigmoid	colon	0.02	0.57
ENSG00000269044	AC024075.2	Adipose_Visceral_Omentum	overall	-0.03	0.57
ENSG00000117479	SLC19A2	Cells_EBV-transformed_lymphocytes	proximal	-0.13	0.57
ENSG00000182389	CACNB4	Colon_Transverse	proximal	0.09	0.57
ENSG00000181896	ZNF101	Colon_Sigmoid	colon	0.06	0.57
ENSG00000169519	METTL15	Whole_Blood	male	-0.06	0.57
ENSG00000101194	SLC17A9	Adipose_Subcutaneous	rectal	0.03	0.57
ENSG00000235563	AL445183.2	Adipose_Subcutaneous	female	0.02	0.57
ENSG00000092108	SCFD1	Adipose_Visceral_Omentum	proximal	0.02	0.57
ENSG00000171148	TADA3	Colon_Transverse	rectal	0.07	0.57
ENSG00000224821	COL4A2-AS2	Adipose_Subcutaneous	colon	0.03	0.57
ENSG00000109854	HTATIP2	Colon_Transverse	rectal	-0.02	0.57
ENSG00000105669	COPE	Colon_Sigmoid	overall	0.02	0.57
ENSG00000052126	PLEKHA5	Colon_Sigmoid	rectal	-0.06	0.57
ENSG00000071894	CPSF1	Adipose_Subcutaneous	colon	0.01	0.57
ENSG00000100749	VRK1	Colon_Sigmoid	male	-0.04	0.57
ENSG00000204055	AL158151.1	Cells_EBV-transformed_lymphocytes	distal	0.27	0.57
ENSG00000007129	CEACAM21	Adipose_Subcutaneous	distal	0.02	0.57
ENSG00000250317	SMIM20	Colon_Sigmoid	distal	0.02	0.57
ENSG00000278071	AL161669.3	Colon_Transverse	colon	0.03	0.57
ENSG00000278023	RDM1	Whole_Blood	distal	-0.03	0.57
ENSG00000198874	TYW1	Cells_EBV-transformed_lymphocytes	female	-0.03	0.57
ENSG00000011083	SLC6A7	Adipose_Subcutaneous	female	0.03	0.57
ENSG00000272288	AL451165.2	Adipose_Visceral_Omentum	overall	-0.04	0.57
ENSG00000114302	PRKAR2A	Adipose_Subcutaneous	proximal	0.05	0.57
ENSG00000109180	OCIAD1	Colon_Transverse	proximal	-0.02	0.57
ENSG00000188051	TMEM221	Whole_Blood	male	0.05	0.57
ENSG00000104067	TJP1	Colon_Sigmoid	overall	-0.28	0.57
ENSG00000089737	DDX24	Adipose_Visceral_Omentum	male	0.04	0.57
ENSG00000255833	TIFAB	Cells_EBV-transformed_lymphocytes	rectal	-0.03	0.57
ENSG00000263531	AC130324.1	Adipose_Visceral_Omentum	distal	-0.02	0.57
ENSG00000099769	IGFALS	Colon_Transverse	female	-0.05	0.57
ENSG00000176788	BASP1	Whole_Blood	colon	0.03	0.57
ENSG00000100197	CYP2D6	Cells_EBV-transformed_lymphocytes	colon	-0.01	0.57
ENSG00000095787	WAC	Colon_Sigmoid	colon	-0.03	0.57
ENSG00000236961	AL136131.2	Adipose_Subcutaneous	rectal	-0.03	0.57
ENSG00000179085	DPM3	Colon_Sigmoid	colon	0.04	0.57
ENSG00000127980	PEX1	Colon_Sigmoid	male	0.02	0.57
ENSG00000223855	AC147651.1	Whole_Blood	colon	-0.06	0.57
ENSG00000185627	PSMD13	Adipose_Visceral_Omentum	proximal	0.02	0.57
ENSG00000275395	FCGBP	Colon_Transverse	male	0.05	0.57
ENSG00000167380	ZNF226	Colon_Transverse	distal	-0.04	0.57
ENSG00000198356	GET3	Whole_Blood	male	0.23	0.57
ENSG00000204241	LINC02731	Colon_Transverse	distal	-0.03	0.57
ENSG00000088543	C3orf18	Whole_Blood	overall	-0.03	0.57
ENSG00000174498	IGDCC3	Colon_Sigmoid	male	0.06	0.57
ENSG00000196470	SIAH1	Whole_Blood	male	0.07	0.57
ENSG00000255121	CCDC84-DT	Cells_EBV-transformed_lymphocytes	proximal	0.03	0.57
ENSG00000143486	EIF2D	Colon_Transverse	overall	-0.01	0.57
ENSG00000161692	DBF4B	Adipose_Subcutaneous	colon	0.01	0.57
ENSG00000177311	ZBTB38	Whole_Blood	female	0.04	0.57
ENSG00000204397	CARD16	Adipose_Subcutaneous	rectal	-0.04	0.57
ENSG00000111361	EIF2B1	Cells_EBV-transformed_lymphocytes	overall	-0.02	0.571
ENSG00000163702	IL17RC	Colon_Sigmoid	male	0.02	0.571
ENSG00000105568	PPP2R1A	Adipose_Subcutaneous	male	-0.03	0.571
ENSG00000270175	AC023509.3	Colon_Sigmoid	male	-0.05	0.571
ENSG00000110768	GTF2H1	Colon_Sigmoid	distal	0.02	0.571
ENSG00000105996	HOXA2	Whole_Blood	proximal	-0.02	0.571
ENSG00000145348	TBCK	Adipose_Subcutaneous	colon	-0.03	0.571
ENSG00000277386	AL138999.1	Adipose_Subcutaneous	female	-0.17	0.571
ENSG00000177599	ZNF491	Colon_Transverse	female	-0.05	0.571
ENSG00000233937	AC008443.1	Adipose_Subcutaneous	overall	-0.06	0.571
ENSG00000243725	TTC4	Adipose_Visceral_Omentum	colon	0.04	0.571
ENSG00000165084	C8orf34	Adipose_Visceral_Omentum	proximal	-0.05	0.571
ENSG00000119397	CNTRL	Whole_Blood	distal	0.04	0.571
ENSG00000184517	ZFP1	Cells_EBV-transformed_lymphocytes	proximal	-0.03	0.571
ENSG00000272047	GTF2H5	Colon_Sigmoid	proximal	-0.02	0.571
ENSG00000072954	TMEM38A	Cells_EBV-transformed_lymphocytes	proximal	0.15	0.571
ENSG00000120896	SORBS3	Adipose_Visceral_Omentum	proximal	-0.03	0.571
ENSG00000143224	PPOX	Cells_EBV-transformed_lymphocytes	overall	-0.14	0.571
ENSG00000138018	SELENOI	Colon_Sigmoid	male	-0.09	0.571
ENSG00000261770	AC006504.1	Colon_Sigmoid	colon	0.01	0.571
ENSG00000163808	KIF15	Adipose_Subcutaneous	rectal	-0.1	0.571
ENSG00000278716	AC133540.1	Adipose_Subcutaneous	colon	-0.02	0.571
ENSG00000171105	INSR	Colon_Sigmoid	rectal	-0.04	0.571
ENSG00000271151	AC016737.1	Colon_Sigmoid	overall	-0.02	0.571
ENSG00000133477	FAM83F	Adipose_Visceral_Omentum	proximal	-0.01	0.571
ENSG00000167920	TMEM99	Cells_EBV-transformed_lymphocytes	rectal	-0.06	0.571
ENSG00000108651	UTP6	Cells_EBV-transformed_lymphocytes	rectal	-0.01	0.571
ENSG00000165502	RPL36AL	Cells_EBV-transformed_lymphocytes	colon	-0.01	0.571
ENSG00000050393	MCUR1	Adipose_Visceral_Omentum	overall	0.01	0.571
ENSG00000117472	TSPAN1	Colon_Sigmoid	distal	-0.07	0.571
ENSG00000121481	RNF2	Colon_Sigmoid	proximal	0.04	0.571
ENSG00000225234	TRAPPC12-AS1	Whole_Blood	proximal	-0.01	0.571
ENSG00000272369	AC008035.1	Adipose_Subcutaneous	overall	0.01	0.571
ENSG00000185730	ZNF696	Whole_Blood	female	-0.06	0.571
ENSG00000123610	TNFAIP6	Whole_Blood	proximal	0.01	0.571
ENSG00000196151	WDSUB1	Colon_Sigmoid	colon	-0.01	0.571
ENSG00000160097	FNDC5	Adipose_Subcutaneous	overall	-0.06	0.571
ENSG00000136514	RTP4	Adipose_Visceral_Omentum	overall	-0.01	0.571
ENSG00000165863	C10orf82	Adipose_Visceral_Omentum	proximal	-0.07	0.571
ENSG00000154721	JAM2	Colon_Sigmoid	overall	-0.08	0.571
ENSG00000037042	TUBG2	Cells_EBV-transformed_lymphocytes	proximal	-0.05	0.571
ENSG00000163820	FYCO1	Colon_Transverse	male	-0.02	0.571
ENSG00000061918	GUCY1B1	Colon_Sigmoid	distal	-0.04	0.571
ENSG00000169169	CPT1C	Colon_Sigmoid	female	0.03	0.571
ENSG00000165699	TSC1	Adipose_Subcutaneous	male	0.02	0.571
ENSG00000171763	SPATA5L1	Cells_EBV-transformed_lymphocytes	female	-0.01	0.571
ENSG00000104921	FCER2	Whole_Blood	overall	0.02	0.571
ENSG00000233073	AC005009.2	Adipose_Visceral_Omentum	overall	-0.06	0.571
ENSG00000230587	LINC02580	Adipose_Visceral_Omentum	rectal	-0.1	0.571
ENSG00000092607	TBX15	Adipose_Subcutaneous	overall	-0.02	0.571
ENSG00000100197	CYP2D6	Colon_Transverse	colon	-0.01	0.571
ENSG00000162004	CCDC78	Colon_Transverse	proximal	-0.03	0.571
ENSG00000108510	MED13	Adipose_Subcutaneous	colon	-0.03	0.571
ENSG00000174804	FZD4	Adipose_Visceral_Omentum	colon	0.04	0.571
ENSG00000242866	STRC	Cells_EBV-transformed_lymphocytes	colon	-0.02	0.571
ENSG00000105849	TWISTNB	Colon_Sigmoid	proximal	-0.03	0.571
ENSG00000170396	ZNF804A	Adipose_Subcutaneous	colon	0.04	0.571
ENSG00000159200	RCAN1	Adipose_Visceral_Omentum	rectal	0.05	0.571
ENSG00000154957	ZNF18	Colon_Sigmoid	distal	-0.16	0.571
ENSG00000086504	MRPL28	Adipose_Visceral_Omentum	colon	-0.04	0.571
ENSG00000198646	NCOA6	Colon_Transverse	colon	0.02	0.571
ENSG00000116151	MORN1	Colon_Transverse	rectal	-0.02	0.571
ENSG00000249673	NOP14-AS1	Colon_Sigmoid	distal	-0.02	0.571
ENSG00000153721	CNKSR3	Adipose_Subcutaneous	female	0.13	0.571
ENSG00000108559	NUP88	Adipose_Subcutaneous	colon	0.03	0.571
ENSG00000159069	FBXW5	Whole_Blood	rectal	-0.03	0.571
ENSG00000167770	OTUB1	Adipose_Subcutaneous	rectal	-0.04	0.571
ENSG00000108823	SGCA	Whole_Blood	male	-0.03	0.571
ENSG00000107140	TESK1	Adipose_Subcutaneous	overall	-0.04	0.571
ENSG00000085552	IGSF9	Whole_Blood	rectal	0.06	0.571
ENSG00000196214	ZNF766	Colon_Transverse	overall	0.07	0.571
ENSG00000203778	FAM229B	Colon_Transverse	proximal	-0.02	0.571
ENSG00000130396	AFDN	Adipose_Subcutaneous	male	0.02	0.571
ENSG00000072042	RDH11	Whole_Blood	proximal	-0.04	0.571
ENSG00000100721	TCL1A	Colon_Transverse	distal	0.2	0.571
ENSG00000175264	CHST1	Whole_Blood	colon	0.06	0.571
ENSG00000088205	DDX18	Colon_Transverse	overall	0.03	0.571
ENSG00000268655	AC008687.4	Adipose_Visceral_Omentum	overall	-0.07	0.571
ENSG00000103187	COTL1	Colon_Transverse	female	0.06	0.571
ENSG00000261485	PAN3-AS1	Colon_Transverse	male	-0.1	0.571
ENSG00000237803	LINC00211	Whole_Blood	rectal	-0.02	0.571
ENSG00000275383	AC126773.6	Colon_Sigmoid	overall	0.03	0.571
ENSG00000115596	WNT6	Adipose_Visceral_Omentum	rectal	0.07	0.571
ENSG00000169246	NPIPB3	Colon_Transverse	overall	-0.05	0.571
ENSG00000204304	PBX2	Adipose_Visceral_Omentum	rectal	0.03	0.571
ENSG00000142621	FHAD1	Cells_EBV-transformed_lymphocytes	rectal	0.02	0.571
ENSG00000100239	PPP6R2	Whole_Blood	proximal	0.07	0.571
ENSG00000089094	KDM2B	Adipose_Subcutaneous	distal	0.08	0.571
ENSG00000080166	DCT	Adipose_Visceral_Omentum	proximal	-0.02	0.571
ENSG00000269935	AC092720.2	Colon_Transverse	distal	-0.06	0.571
ENSG00000132207	SLX1A	Colon_Transverse	proximal	-0.09	0.571
ENSG00000165914	TTC7B	Colon_Sigmoid	female	-0.05	0.571
ENSG00000083828	ZNF586	Colon_Sigmoid	rectal	0.02	0.571
ENSG00000272564	AC012511.1	Adipose_Subcutaneous	distal	0.21	0.571
ENSG00000061918	GUCY1B1	Colon_Sigmoid	male	0.03	0.571
ENSG00000103502	CDIPT	Cells_EBV-transformed_lymphocytes	female	-0.33	0.571
ENSG00000263327	TAPT1-AS1	Whole_Blood	overall	0.02	0.571
ENSG00000189319	FAM53B	Adipose_Subcutaneous	colon	0.05	0.571
ENSG00000273153	AC067747.1	Whole_Blood	rectal	0.05	0.571
ENSG00000197879	MYO1C	Adipose_Subcutaneous	distal	0.03	0.571
ENSG00000236499	LINC00896	Colon_Sigmoid	male	0.04	0.571
ENSG00000198719	DLL1	Adipose_Subcutaneous	distal	0.03	0.571
ENSG00000146830	GIGYF1	Adipose_Visceral_Omentum	colon	0.01	0.571
ENSG00000083544	TDRD3	Adipose_Subcutaneous	distal	-0.05	0.571
ENSG00000147862	NFIB	Adipose_Visceral_Omentum	rectal	-0.08	0.571
ENSG00000132481	TRIM47	Adipose_Visceral_Omentum	colon	0.03	0.571
ENSG00000107679	PLEKHA1	Adipose_Subcutaneous	colon	0.02	0.571
ENSG00000127995	CASD1	Adipose_Visceral_Omentum	female	-0.02	0.571
ENSG00000236263	AC234582.2	Whole_Blood	proximal	0.06	0.571
ENSG00000164823	OSGIN2	Adipose_Subcutaneous	colon	0.17	0.571
ENSG00000253598	SLC10A5	Colon_Sigmoid	proximal	-0.05	0.571
ENSG00000158457	TSPAN33	Adipose_Subcutaneous	overall	0.01	0.571
ENSG00000228554	AC004837.2	Colon_Sigmoid	rectal	-0.36	0.571
ENSG00000179941	BBS10	Colon_Sigmoid	rectal	0.07	0.571
ENSG00000047579	DTNBP1	Adipose_Visceral_Omentum	female	-0.02	0.571
ENSG00000172113	NME6	Colon_Transverse	proximal	-0.02	0.571
ENSG00000169246	NPIPB3	Colon_Sigmoid	male	0.04	0.571
ENSG00000184588	PDE4B	Colon_Transverse	female	-0.1	0.571
ENSG00000271155	AL161729.1	Colon_Transverse	male	0.04	0.571
ENSG00000134545	KLRC1	Colon_Transverse	overall	0.02	0.571
ENSG00000165006	UBAP1	Colon_Sigmoid	distal	-0.03	0.571
ENSG00000106785	TRIM14	Colon_Transverse	overall	0.02	0.571
ENSG00000271538	LINC02427	Colon_Transverse	rectal	-0.01	0.571
ENSG00000152219	ARL14EP	Colon_Sigmoid	female	-0.01	0.571
ENSG00000272512	AL645608.7	Cells_EBV-transformed_lymphocytes	colon	0.01	0.571
ENSG00000064270	ATP2C2	Whole_Blood	proximal	-0.02	0.571
ENSG00000164366	CCDC127	Adipose_Subcutaneous	rectal	-0.03	0.571
ENSG00000196352	CD55	Adipose_Visceral_Omentum	overall	-0.02	0.571
ENSG00000253105	AP003548.1	Colon_Sigmoid	female	-0.14	0.571
ENSG00000196323	ZBTB44	Adipose_Subcutaneous	distal	-0.07	0.571
ENSG00000145569	OTULINL	Adipose_Visceral_Omentum	overall	0.01	0.571
ENSG00000167447	SMG8	Cells_EBV-transformed_lymphocytes	distal	-0.04	0.571
ENSG00000165863	C10orf82	Colon_Transverse	proximal	-0.03	0.571
ENSG00000172733	PURG	Colon_Sigmoid	distal	0.05	0.571
ENSG00000167695	TLCD3A	Adipose_Visceral_Omentum	distal	-0.1	0.571
ENSG00000163576	EFHB	Colon_Sigmoid	rectal	-0.01	0.571
ENSG00000150783	TEX12	Colon_Transverse	rectal	-0.06	0.571
ENSG00000135905	DOCK10	Cells_EBV-transformed_lymphocytes	distal	0.02	0.571
ENSG00000228594	FNDC10	Adipose_Visceral_Omentum	overall	0.05	0.571
ENSG00000258837	AL133370.1	Colon_Transverse	male	0.09	0.571
ENSG00000078246	TULP3	Whole_Blood	male	-0.16	0.571
ENSG00000093217	XYLB	Colon_Transverse	male	0.03	0.571
ENSG00000197747	S100A10	Colon_Sigmoid	overall	0.03	0.571
ENSG00000152219	ARL14EP	Whole_Blood	male	0.02	0.571
ENSG00000122188	LAX1	Adipose_Subcutaneous	proximal	0.07	0.571
ENSG00000168653	NDUFS5	Whole_Blood	colon	0.01	0.571
ENSG00000267041	ZNF850	Colon_Sigmoid	male	0.05	0.571
ENSG00000078070	MCCC1	Colon_Sigmoid	overall	-0.04	0.571
ENSG00000166819	PLIN1	Whole_Blood	rectal	-0.17	0.571
ENSG00000164403	SHROOM1	Colon_Transverse	distal	0.03	0.571
ENSG00000096654	ZNF184	Colon_Transverse	distal	0.04	0.571
ENSG00000274902	AC004241.2	Whole_Blood	proximal	0.08	0.571
ENSG00000128185	DGCR6L	Adipose_Visceral_Omentum	male	-0.01	0.571
ENSG00000171236	LRG1	Colon_Transverse	distal	-0.03	0.571
ENSG00000172478	MAB21L4	Colon_Sigmoid	rectal	-0.05	0.571
ENSG00000165879	FRAT1	Whole_Blood	distal	-0.07	0.571
ENSG00000116455	WDR77	Adipose_Visceral_Omentum	female	0.1	0.571
ENSG00000256771	ZNF253	Colon_Transverse	colon	-0.02	0.571
ENSG00000115561	CHMP3	Colon_Transverse	proximal	-0.02	0.571
ENSG00000145743	FBXL17	Cells_EBV-transformed_lymphocytes	colon	0.01	0.571
ENSG00000158411	MITD1	Whole_Blood	male	-0.02	0.571
ENSG00000215196	BASP1-AS1	Whole_Blood	colon	-0.11	0.571
ENSG00000177302	TOP3A	Colon_Transverse	colon	-0.02	0.571
ENSG00000125821	DTD1	Adipose_Visceral_Omentum	overall	0.01	0.571
ENSG00000114902	SPCS1	Cells_EBV-transformed_lymphocytes	rectal	-0.04	0.571
ENSG00000148200	NR6A1	Whole_Blood	male	0.04	0.571
ENSG00000095139	ARCN1	Adipose_Visceral_Omentum	proximal	-0.07	0.571
ENSG00000185774	KCNIP4	Adipose_Visceral_Omentum	male	0.06	0.571
ENSG00000079263	SP140	Adipose_Visceral_Omentum	female	-0.09	0.571
ENSG00000214575	CPEB1	Colon_Sigmoid	male	0.02	0.571
ENSG00000166126	AMN	Colon_Transverse	proximal	-0.03	0.571
ENSG00000233967	AL359715.1	Adipose_Visceral_Omentum	female	-0.02	0.571
ENSG00000255398	HCAR3	Adipose_Subcutaneous	proximal	-0.11	0.571
ENSG00000141627	DYM	Colon_Transverse	male	0.13	0.571
ENSG00000166181	API5	Whole_Blood	distal	-0.03	0.571
ENSG00000258701	LINC00638	Colon_Sigmoid	male	-0.02	0.571
ENSG00000168952	STXBP6	Colon_Sigmoid	female	0.05	0.571
ENSG00000165006	UBAP1	Adipose_Subcutaneous	male	-0.04	0.571
ENSG00000164989	CCDC171	Cells_EBV-transformed_lymphocytes	overall	0.11	0.571
ENSG00000136942	RPL35	Colon_Transverse	female	-0.15	0.571
ENSG00000160867	FGFR4	Colon_Sigmoid	rectal	-0.03	0.571
ENSG00000247934	AC022364.1	Colon_Transverse	female	-0.01	0.571
ENSG00000119888	EPCAM	Adipose_Visceral_Omentum	female	0.09	0.571
ENSG00000156931	VPS8	Cells_EBV-transformed_lymphocytes	proximal	0.05	0.571
ENSG00000168884	TNIP2	Colon_Sigmoid	female	-0.07	0.571
ENSG00000188032	C19orf67	Colon_Transverse	overall	1.04	0.571
ENSG00000151292	CSNK1G3	Colon_Sigmoid	distal	0.1	0.571
ENSG00000233818	AP000695.2	Adipose_Visceral_Omentum	distal	0.06	0.571
ENSG00000182836	PLCXD3	Colon_Transverse	rectal	0.06	0.571
ENSG00000120729	MYOT	Colon_Sigmoid	male	-0.04	0.571
ENSG00000248994	AC124852.1	Colon_Transverse	colon	-0.02	0.571
ENSG00000034693	PEX3	Adipose_Subcutaneous	overall	-0.03	0.571
ENSG00000109794	FAM149A	Cells_EBV-transformed_lymphocytes	overall	-0.04	0.571
ENSG00000151640	DPYSL4	Colon_Transverse	male	0.01	0.571
ENSG00000113595	TRIM23	Colon_Transverse	male	-0.02	0.571
ENSG00000235897	TM4SF19-AS1	Cells_EBV-transformed_lymphocytes	rectal	-0.07	0.571
ENSG00000166401	SERPINB8	Colon_Transverse	male	-0.04	0.571
ENSG00000270426	AC099343.2	Colon_Sigmoid	overall	0.08	0.571
ENSG00000165233	CARD19	Adipose_Visceral_Omentum	colon	-0.01	0.571
ENSG00000141431	ASXL3	Adipose_Visceral_Omentum	female	-0.03	0.571
ENSG00000104320	NBN	Adipose_Subcutaneous	colon	0.02	0.571
ENSG00000153214	TMEM87B	Colon_Sigmoid	female	-0.06	0.571
ENSG00000164237	CMBL	Colon_Transverse	distal	0.05	0.571
ENSG00000115350	POLE4	Adipose_Visceral_Omentum	male	-0.03	0.571
ENSG00000177683	THAP5	Adipose_Visceral_Omentum	overall	0.01	0.571
ENSG00000105556	MIER2	Colon_Transverse	female	0.02	0.571
ENSG00000186073	C15orf41	Adipose_Visceral_Omentum	distal	0.03	0.571
ENSG00000070610	GBA2	Cells_EBV-transformed_lymphocytes	overall	-0.01	0.571
ENSG00000228008	AC105935.1	Colon_Transverse	colon	0.05	0.571
ENSG00000105229	PIAS4	Whole_Blood	proximal	0.1	0.571
ENSG00000231419	LINC00689	Colon_Sigmoid	female	0.14	0.571
ENSG00000269940	AL049840.4	Adipose_Subcutaneous	overall	-0.03	0.571
ENSG00000170852	KBTBD2	Whole_Blood	rectal	-0.02	0.571
ENSG00000115687	PASK	Adipose_Visceral_Omentum	male	0.02	0.571
ENSG00000105339	DENND3	Adipose_Visceral_Omentum	male	-0.03	0.571
ENSG00000151611	MMAA	Cells_EBV-transformed_lymphocytes	rectal	0.06	0.571
ENSG00000218891	ZNF579	Whole_Blood	male	0.03	0.571
ENSG00000226124	FTCDNL1	Colon_Sigmoid	male	-0.01	0.571
ENSG00000151948	GLT1D1	Adipose_Visceral_Omentum	proximal	0.06	0.571
ENSG00000006715	VPS41	Adipose_Subcutaneous	male	-0.02	0.571
ENSG00000174672	BRSK2	Colon_Sigmoid	distal	-0.05	0.571
ENSG00000134452	FBH1	Adipose_Subcutaneous	female	-0.03	0.571
ENSG00000164638	SLC29A4	Adipose_Visceral_Omentum	male	0.08	0.571
ENSG00000168806	LCMT2	Adipose_Subcutaneous	rectal	-0.02	0.571
ENSG00000114268	PFKFB4	Adipose_Subcutaneous	proximal	-0.32	0.571
ENSG00000267251	AC139100.1	Colon_Sigmoid	colon	-0.02	0.571
ENSG00000180532	ZSCAN4	Cells_EBV-transformed_lymphocytes	colon	0.01	0.571
ENSG00000117625	RCOR3	Colon_Sigmoid	rectal	-0.07	0.571
ENSG00000022567	SLC45A4	Adipose_Subcutaneous	male	-0.03	0.571
ENSG00000213593	TMX2	Whole_Blood	proximal	-0.03	0.571
ENSG00000273344	PAXIP1-AS1	Adipose_Visceral_Omentum	proximal	-0.02	0.571
ENSG00000050327	ARHGEF5	Cells_EBV-transformed_lymphocytes	overall	0.03	0.571
ENSG00000132357	CARD6	Adipose_Visceral_Omentum	distal	-0.02	0.571
ENSG00000198515	CNGA1	Adipose_Subcutaneous	distal	-0.01	0.571
ENSG00000111490	TBC1D30	Colon_Sigmoid	proximal	-0.06	0.571
ENSG00000089127	OAS1	Adipose_Subcutaneous	proximal	0.05	0.571
ENSG00000271046	AL512631.1	Colon_Transverse	overall	0.02	0.571
ENSG00000214309	MBLAC1	Whole_Blood	colon	-0.09	0.571
ENSG00000232229	LINC00865	Cells_EBV-transformed_lymphocytes	colon	-0.01	0.571
ENSG00000049323	LTBP1	Adipose_Subcutaneous	colon	-0.08	0.571
ENSG00000159461	AMFR	Adipose_Subcutaneous	female	0.02	0.571
ENSG00000152219	ARL14EP	Cells_EBV-transformed_lymphocytes	proximal	0.02	0.571
ENSG00000070476	ZXDC	Adipose_Subcutaneous	male	0.01	0.571
ENSG00000086205	FOLH1	Adipose_Visceral_Omentum	overall	0.24	0.571
ENSG00000132646	PCNA	Cells_EBV-transformed_lymphocytes	overall	-0.03	0.571
ENSG00000134897	BIVM	Adipose_Visceral_Omentum	proximal	0.02	0.571
ENSG00000166105	GLB1L3	Colon_Sigmoid	colon	0.09	0.571
ENSG00000044459	CNTLN	Colon_Sigmoid	distal	0.02	0.571
ENSG00000148120	AOPEP	Adipose_Subcutaneous	colon	0.03	0.571
ENSG00000184436	THAP7	Colon_Transverse	colon	-0.02	0.571
ENSG00000141959	PFKL	Adipose_Subcutaneous	rectal	-0.03	0.571
ENSG00000267080	ASB16-AS1	Cells_EBV-transformed_lymphocytes	female	0.02	0.571
ENSG00000189007	ADAT2	Adipose_Subcutaneous	proximal	-0.02	0.571
ENSG00000141579	ZNF750	Whole_Blood	distal	-0.1	0.571
ENSG00000232586	KIAA1614-AS1	Cells_EBV-transformed_lymphocytes	colon	-0.06	0.571
ENSG00000270035	AL359881.2	Adipose_Subcutaneous	distal	-0.05	0.571
ENSG00000198346	ZNF813	Cells_EBV-transformed_lymphocytes	overall	-0.03	0.571
ENSG00000148400	NOTCH1	Adipose_Subcutaneous	female	-0.24	0.571
ENSG00000065361	ERBB3	Whole_Blood	overall	0.34	0.571
ENSG00000090382	LYZ	Whole_Blood	rectal	-0.01	0.571
ENSG00000181826	RELL1	Adipose_Visceral_Omentum	proximal	0.04	0.571
ENSG00000128185	DGCR6L	Colon_Transverse	male	-0.01	0.571
ENSG00000161981	SNRNP25	Adipose_Visceral_Omentum	rectal	0.01	0.571
ENSG00000150961	SEC24D	Adipose_Subcutaneous	female	0.51	0.571
ENSG00000116679	IVNS1ABP	Adipose_Subcutaneous	rectal	0.61	0.571
ENSG00000177469	CAVIN1	Adipose_Visceral_Omentum	rectal	-0.09	0.571
ENSG00000099821	POLRMT	Colon_Sigmoid	colon	0.27	0.571
ENSG00000148090	AUH	Colon_Transverse	rectal	2.9	0.571
ENSG00000049089	COL9A2	Colon_Transverse	distal	-0.05	0.571
ENSG00000228852	AC092802.2	Adipose_Visceral_Omentum	overall	-0.03	0.571
ENSG00000229334	AC046143.1	Colon_Sigmoid	male	-0.14	0.571
ENSG00000145779	TNFAIP8	Cells_EBV-transformed_lymphocytes	rectal	-0.04	0.571
ENSG00000173915	ATP5MD	Adipose_Visceral_Omentum	rectal	-0.04	0.571
ENSG00000181830	SLC35C1	Adipose_Visceral_Omentum	distal	0.05	0.571
ENSG00000101413	RPRD1B	Whole_Blood	male	0.08	0.571
ENSG00000100299	ARSA	Cells_EBV-transformed_lymphocytes	proximal	-0.11	0.571
ENSG00000136830	NIBAN2	Adipose_Subcutaneous	overall	0.04	0.571
ENSG00000198830	HMGN2	Colon_Transverse	rectal	-0.05	0.571
ENSG00000170291	ELP5	Adipose_Visceral_Omentum	overall	0.02	0.571
ENSG00000156931	VPS8	Colon_Transverse	female	-0.03	0.571
ENSG00000181555	SETD2	Adipose_Visceral_Omentum	distal	0.07	0.571
ENSG00000175985	PLEKHD1	Colon_Transverse	colon	0.03	0.571
ENSG00000229832	AL360091.1	Adipose_Subcutaneous	rectal	0.07	0.571
ENSG00000198105	ZNF248	Colon_Sigmoid	colon	0.01	0.571
ENSG00000135931	ARMC9	Colon_Sigmoid	proximal	0.05	0.571
ENSG00000176358	TAC4	Adipose_Visceral_Omentum	distal	0.09	0.571
ENSG00000165929	TC2N	Colon_Transverse	overall	0.02	0.571
ENSG00000188266	HYKK	Cells_EBV-transformed_lymphocytes	overall	0.01	0.571
ENSG00000105136	ZNF419	Cells_EBV-transformed_lymphocytes	rectal	0.03	0.571
ENSG00000062370	ZNF112	Colon_Transverse	distal	0.02	0.571
ENSG00000138175	ARL3	Cells_EBV-transformed_lymphocytes	rectal	0.03	0.571
ENSG00000125875	TBC1D20	Colon_Transverse	distal	0.03	0.571
ENSG00000250900	AC008443.6	Adipose_Visceral_Omentum	distal	-0.04	0.571
ENSG00000162878	PKDCC	Adipose_Subcutaneous	male	-0.06	0.571
ENSG00000186496	ZNF396	Colon_Sigmoid	overall	0.02	0.571
ENSG00000180340	FZD2	Whole_Blood	distal	0.02	0.571
ENSG00000146109	ABT1	Colon_Transverse	distal	0.02	0.571
ENSG00000171456	ASXL1	Colon_Sigmoid	overall	0.04	0.571
ENSG00000205572	SERF1B	Colon_Transverse	proximal	-0.03	0.571
ENSG00000247934	AC022364.1	Cells_EBV-transformed_lymphocytes	overall	-0.02	0.571
ENSG00000069431	ABCC9	Colon_Sigmoid	colon	-0.04	0.571
ENSG00000169242	EFNA1	Adipose_Visceral_Omentum	distal	0.05	0.571
ENSG00000167711	SERPINF2	Colon_Sigmoid	male	0.02	0.571
ENSG00000250565	ATP6V1E2	Colon_Sigmoid	male	-0.01	0.571
ENSG00000278733	AC022079.2	Adipose_Visceral_Omentum	rectal	0.02	0.571
ENSG00000162066	AMDHD2	Colon_Sigmoid	female	0.03	0.571
ENSG00000164451	CALHM4	Adipose_Subcutaneous	male	-0.15	0.571
ENSG00000146476	ARMT1	Whole_Blood	male	0.04	0.571
ENSG00000272669	AL021707.6	Whole_Blood	distal	0.06	0.571
ENSG00000171135	JAGN1	Adipose_Visceral_Omentum	colon	-0.03	0.571
ENSG00000112855	HARS2	Colon_Transverse	proximal	0.06	0.571
ENSG00000171446	KRT27	Colon_Transverse	distal	0.04	0.571
ENSG00000104804	TULP2	Cells_EBV-transformed_lymphocytes	rectal	-0.04	0.571
ENSG00000228544	CCDC183-AS1	Whole_Blood	female	0.1	0.571
ENSG00000263874	LINC00672	Colon_Sigmoid	rectal	0.02	0.571
ENSG00000006459	KDM7A	Colon_Transverse	rectal	0.05	0.571
ENSG00000260317	AC009812.4	Cells_EBV-transformed_lymphocytes	male	0.24	0.571
ENSG00000164535	DAGLB	Whole_Blood	colon	0.01	0.571
ENSG00000219626	FAM228B	Cells_EBV-transformed_lymphocytes	proximal	0.01	0.571
ENSG00000104327	CALB1	Adipose_Subcutaneous	proximal	-0.06	0.571
ENSG00000001460	STPG1	Colon_Transverse	female	0.02	0.571
ENSG00000258623	AL121820.1	Whole_Blood	male	-0.03	0.571
ENSG00000102977	ACD	Adipose_Visceral_Omentum	rectal	-0.34	0.571
ENSG00000258725	PRC1-AS1	Colon_Transverse	distal	0.03	0.571
ENSG00000217930	PAM16	Colon_Sigmoid	female	-0.02	0.571
ENSG00000162892	IL24	Whole_Blood	colon	-0.03	0.571
ENSG00000083290	ULK2	Colon_Sigmoid	proximal	0.02	0.571
ENSG00000236467	KCNMA1-AS1	Colon_Sigmoid	proximal	0.02	0.571
ENSG00000128791	TWSG1	Adipose_Subcutaneous	female	-0.01	0.571
ENSG00000213889	PPM1N	Adipose_Subcutaneous	female	-0.01	0.571
ENSG00000225521	AC005237.1	Adipose_Visceral_Omentum	distal	-0.03	0.571
ENSG00000180979	LRRC57	Adipose_Subcutaneous	distal	-0.01	0.571
ENSG00000170906	NDUFA3	Adipose_Visceral_Omentum	male	-0.01	0.571
ENSG00000173786	CNP	Whole_Blood	rectal	-0.02	0.571
ENSG00000168014	C2CD3	Colon_Transverse	female	0.03	0.571
ENSG00000170142	UBE2E1	Colon_Sigmoid	male	0.15	0.571
ENSG00000270022	Z93241.1	Adipose_Subcutaneous	distal	-0.06	0.571
ENSG00000187994	RINL	Colon_Sigmoid	rectal	0.05	0.571
ENSG00000161798	AQP5	Colon_Sigmoid	distal	-0.06	0.571
ENSG00000187609	EXD3	Whole_Blood	rectal	-0.04	0.571
ENSG00000172367	PDZD3	Whole_Blood	distal	-0.04	0.571
ENSG00000115365	LANCL1	Adipose_Visceral_Omentum	rectal	0.05	0.571
ENSG00000128191	DGCR8	Adipose_Subcutaneous	distal	-0.07	0.571
ENSG00000236498	AC107081.2	Adipose_Visceral_Omentum	proximal	0.17	0.571
ENSG00000250048	LINC00603	Adipose_Subcutaneous	rectal	-0.02	0.571
ENSG00000144283	PKP4	Adipose_Subcutaneous	colon	0.08	0.571
ENSG00000167601	AXL	Colon_Sigmoid	male	0.04	0.571
ENSG00000159917	ZNF235	Colon_Transverse	distal	-0.03	0.571
ENSG00000128266	GNAZ	Adipose_Subcutaneous	rectal	0.04	0.571
ENSG00000169583	CLIC3	Adipose_Subcutaneous	distal	-0.04	0.571
ENSG00000104413	ESRP1	Colon_Sigmoid	female	0.06	0.571
ENSG00000155229	MMS19	Colon_Sigmoid	colon	-0.04	0.571
ENSG00000186834	HEXIM1	Cells_EBV-transformed_lymphocytes	distal	-0.03	0.571
ENSG00000198719	DLL1	Colon_Transverse	distal	0.06	0.571
ENSG00000160445	ZER1	Colon_Transverse	rectal	-0.09	0.571
ENSG00000204334	ERICH2	Colon_Sigmoid	overall	0.07	0.571
ENSG00000176386	CDC26	Adipose_Visceral_Omentum	female	0.01	0.571
ENSG00000113790	EHHADH	Cells_EBV-transformed_lymphocytes	female	0.03	0.571
ENSG00000132024	CC2D1A	Colon_Sigmoid	female	0.21	0.571
ENSG00000070081	NUCB2	Colon_Transverse	rectal	-0.02	0.571
ENSG00000180176	TH	Adipose_Visceral_Omentum	male	0.04	0.571
ENSG00000260439	LMF1-AS1	Colon_Sigmoid	rectal	-0.34	0.571
ENSG00000152778	IFIT5	Colon_Transverse	colon	0.01	0.571
ENSG00000182986	ZNF320	Colon_Transverse	rectal	0.01	0.571
ENSG00000163395	IGFN1	Colon_Sigmoid	overall	-0.06	0.571
ENSG00000173818	ENDOV	Colon_Sigmoid	distal	0.07	0.571
ENSG00000155115	GTF3C6	Adipose_Subcutaneous	colon	-0.06	0.571
ENSG00000056736	IL17RB	Colon_Transverse	female	0.02	0.571
ENSG00000182240	BACE2	Adipose_Subcutaneous	rectal	0.02	0.571
ENSG00000185658	BRWD1	Adipose_Visceral_Omentum	proximal	-0.04	0.571
ENSG00000118655	DCLRE1B	Colon_Sigmoid	proximal	-0.04	0.571
ENSG00000213676	ATF6B	Whole_Blood	female	-0.02	0.571
ENSG00000115718	PROC	Colon_Transverse	distal	-0.03	0.571
ENSG00000103811	CTSH	Cells_EBV-transformed_lymphocytes	distal	-0.01	0.571
ENSG00000139998	RAB15	Colon_Sigmoid	proximal	-0.02	0.571
ENSG00000223695	FO393418.1	Colon_Sigmoid	female	-0.03	0.571
ENSG00000172992	DCAKD	Adipose_Visceral_Omentum	female	0.02	0.571
ENSG00000186318	BACE1	Whole_Blood	male	0.02	0.571
ENSG00000197912	SPG7	Adipose_Subcutaneous	proximal	-0.06	0.571
ENSG00000266947	AC022916.1	Whole_Blood	rectal	-0.04	0.571
ENSG00000197586	ENTPD6	Colon_Sigmoid	colon	0.02	0.571
ENSG00000035687	ADSS	Adipose_Visceral_Omentum	rectal	-0.06	0.571
ENSG00000155545	MIER3	Colon_Sigmoid	proximal	-0.06	0.571
ENSG00000168385	SEPTIN2	Cells_EBV-transformed_lymphocytes	rectal	0.01	0.571
ENSG00000101493	ZNF516	Colon_Transverse	female	0.09	0.571
ENSG00000185122	HSF1	Whole_Blood	distal	0.04	0.571
ENSG00000132386	SERPINF1	Whole_Blood	rectal	-0.04	0.571
ENSG00000188375	H3F3C	Adipose_Visceral_Omentum	overall	-0.03	0.571
ENSG00000235072	AC012074.1	Colon_Sigmoid	rectal	-0.1	0.571
ENSG00000006071	ABCC8	Adipose_Visceral_Omentum	female	0.01	0.571
ENSG00000006071	ABCC8	Colon_Transverse	female	0.01	0.571
ENSG00000205863	C1QTNF9B	Colon_Sigmoid	male	0.02	0.571
ENSG00000146731	CCT6A	Colon_Transverse	male	0.04	0.571
ENSG00000242220	TCP10L	Colon_Sigmoid	distal	-0.02	0.571
ENSG00000108379	WNT3	Colon_Sigmoid	male	0.02	0.571
ENSG00000225850	AL355490.1	Adipose_Subcutaneous	proximal	0.17	0.571
ENSG00000183484	GPR132	Colon_Sigmoid	female	0.04	0.572
ENSG00000267939	AC008946.1	Adipose_Visceral_Omentum	rectal	-0.02	0.572
ENSG00000176083	ZNF683	Adipose_Visceral_Omentum	rectal	-0.05	0.572
ENSG00000271843	AC012557.1	Whole_Blood	female	0.03	0.572
ENSG00000225791	TRAM2-AS1	Colon_Transverse	rectal	-0.04	0.572
ENSG00000260953	AC009093.4	Colon_Sigmoid	distal	0.08	0.572
ENSG00000187522	HSPA14	Cells_EBV-transformed_lymphocytes	male	-0.03	0.572
ENSG00000272514	CFAP206	Adipose_Subcutaneous	proximal	-0.15	0.572
ENSG00000139637	C12orf10	Cells_EBV-transformed_lymphocytes	female	0.09	0.572
ENSG00000145287	PLAC8	Cells_EBV-transformed_lymphocytes	male	-0.03	0.572
ENSG00000272209	AL023583.1	Colon_Transverse	proximal	0.02	0.572
ENSG00000111801	BTN3A3	Whole_Blood	distal	0.02	0.572
ENSG00000162402	USP24	Colon_Transverse	female	-0.03	0.572
ENSG00000164253	WDR41	Whole_Blood	male	-0.02	0.572
ENSG00000257894	AC027288.3	Colon_Transverse	colon	-0.06	0.572
ENSG00000106477	CEP41	Adipose_Visceral_Omentum	male	-0.06	0.572
ENSG00000213047	DENND1B	Colon_Sigmoid	rectal	-0.1	0.572
ENSG00000146830	GIGYF1	Adipose_Visceral_Omentum	distal	-0.01	0.572
ENSG00000268218	AC137932.3	Colon_Sigmoid	rectal	-0.11	0.572
ENSG00000159086	PAXBP1	Colon_Sigmoid	distal	0.07	0.572
ENSG00000251369	ZNF550	Colon_Transverse	overall	-0.01	0.572
ENSG00000088899	LZTS3	Whole_Blood	colon	-0.04	0.572
ENSG00000163597	SNHG16	Adipose_Subcutaneous	male	-0.06	0.572
ENSG00000184164	CRELD2	Colon_Sigmoid	distal	0.02	0.572
ENSG00000136834	OR1J1	Cells_EBV-transformed_lymphocytes	colon	0.03	0.572
ENSG00000107937	GTPBP4	Whole_Blood	proximal	-0.05	0.572
ENSG00000228544	CCDC183-AS1	Colon_Transverse	rectal	-0.02	0.572
ENSG00000167930	FAM234A	Whole_Blood	distal	0.03	0.572
ENSG00000272002	AC010904.2	Adipose_Subcutaneous	male	0.08	0.572
ENSG00000164379	FOXQ1	Whole_Blood	proximal	-0.05	0.572
ENSG00000167904	TMEM68	Adipose_Subcutaneous	distal	-0.02	0.572
ENSG00000134115	CNTN6	Adipose_Subcutaneous	overall	-0.05	0.572
ENSG00000064932	SBNO2	Whole_Blood	female	0.05	0.572
ENSG00000105193	RPS16	Colon_Sigmoid	proximal	-0.03	0.572
ENSG00000223745	CCDC18-AS1	Adipose_Subcutaneous	distal	0.01	0.572
ENSG00000183580	FBXL7	Colon_Sigmoid	colon	-0.07	0.572
ENSG00000198597	ZNF536	Adipose_Visceral_Omentum	rectal	0.06	0.572
ENSG00000106789	CORO2A	Colon_Sigmoid	overall	-0.02	0.572
ENSG00000250131	AC078881.1	Colon_Transverse	proximal	0.03	0.572
ENSG00000159840	ZYX	Adipose_Subcutaneous	female	-0.04	0.572
ENSG00000154310	TNIK	Adipose_Subcutaneous	female	0.08	0.572
ENSG00000146007	ZMAT2	Adipose_Visceral_Omentum	female	-0.03	0.572
ENSG00000231628	AL133406.2	Cells_EBV-transformed_lymphocytes	overall	-0.14	0.572
ENSG00000161265	U2AF1L4	Colon_Sigmoid	rectal	0.01	0.572
ENSG00000167671	UBXN6	Colon_Transverse	male	0.01	0.572
ENSG00000126247	CAPNS1	Colon_Sigmoid	proximal	0.05	0.572
ENSG00000100429	HDAC10	Colon_Sigmoid	distal	0.03	0.572
ENSG00000234616	JRK	Cells_EBV-transformed_lymphocytes	proximal	-0.02	0.572
ENSG00000262484	CCER2	Colon_Sigmoid	rectal	-0.1	0.572
ENSG00000283913	AL512662.2	Colon_Sigmoid	distal	-0.04	0.572
ENSG00000126226	PCID2	Adipose_Subcutaneous	female	0.08	0.572
ENSG00000196876	SCN8A	Adipose_Visceral_Omentum	male	-0.07	0.572
ENSG00000198931	APRT	Cells_EBV-transformed_lymphocytes	male	1.11	0.572
ENSG00000196876	SCN8A	Colon_Sigmoid	male	-0.03	0.572
ENSG00000196876	SCN8A	Colon_Transverse	male	-0.21	0.572
ENSG00000127946	HIP1	Colon_Sigmoid	proximal	0.04	0.572
ENSG00000167613	LAIR1	Cells_EBV-transformed_lymphocytes	male	-0.03	0.572
ENSG00000198113	TOR4A	Colon_Sigmoid	rectal	0.04	0.572
ENSG00000171681	ATF7IP	Adipose_Visceral_Omentum	distal	0.06	0.572
ENSG00000001084	GCLC	Colon_Transverse	rectal	0.05	0.572
ENSG00000116731	PRDM2	Adipose_Visceral_Omentum	proximal	0.11	0.572
ENSG00000145730	PAM	Whole_Blood	overall	0.01	0.572
ENSG00000131042	LILRB2	Adipose_Visceral_Omentum	proximal	0.07	0.572
ENSG00000146700	SSC4D	Adipose_Subcutaneous	male	0.01	0.572
ENSG00000167851	CD300A	Whole_Blood	male	0.26	0.572
ENSG00000100285	NEFH	Adipose_Visceral_Omentum	proximal	-0.03	0.572
ENSG00000108799	EZH1	Cells_EBV-transformed_lymphocytes	rectal	0.03	0.572
ENSG00000276718	AC005840.4	Adipose_Subcutaneous	overall	-0.02	0.572
ENSG00000228649	SNHG26	Colon_Transverse	distal	0.03	0.572
ENSG00000238280	AC067751.1	Cells_EBV-transformed_lymphocytes	overall	-0.02	0.572
ENSG00000253263	AP003354.1	Cells_EBV-transformed_lymphocytes	colon	0.01	0.572
ENSG00000110066	KMT5B	Colon_Transverse	colon	-0.05	0.572
ENSG00000117091	CD48	Colon_Sigmoid	female	-0.41	0.572
ENSG00000181610	MRPS23	Cells_EBV-transformed_lymphocytes	rectal	-0.04	0.572
ENSG00000131370	SH3BP5	Whole_Blood	female	-0.03	0.572
ENSG00000072274	TFRC	Adipose_Subcutaneous	rectal	-0.07	0.572
ENSG00000125967	NECAB3	Colon_Transverse	female	0.07	0.572
ENSG00000115652	UXS1	Whole_Blood	proximal	0.05	0.572
ENSG00000120733	KDM3B	Cells_EBV-transformed_lymphocytes	proximal	0.09	0.572
ENSG00000224825	RORB-AS1	Adipose_Visceral_Omentum	overall	-0.04	0.572
ENSG00000151353	TMEM18	Adipose_Visceral_Omentum	distal	0.04	0.572
ENSG00000273055	AC005046.1	Adipose_Visceral_Omentum	female	0.02	0.572
ENSG00000110074	FOXRED1	Cells_EBV-transformed_lymphocytes	colon	-0.01	0.572
ENSG00000107643	MAPK8	Whole_Blood	female	-0.03	0.572
ENSG00000110619	CARS	Adipose_Subcutaneous	colon	0.02	0.572
ENSG00000266265	KLF14	Adipose_Subcutaneous	colon	-0.03	0.572
ENSG00000205837	LINC00487	Adipose_Subcutaneous	rectal	0.02	0.572
ENSG00000258944	AC004846.2	Whole_Blood	overall	-0.02	0.572
ENSG00000280383	Z95331.1	Colon_Transverse	colon	0.04	0.572
ENSG00000196177	ACADSB	Adipose_Subcutaneous	rectal	-0.04	0.572
ENSG00000261438	AL157394.1	Cells_EBV-transformed_lymphocytes	overall	-0.03	0.572
ENSG00000225434	LINC01504	Adipose_Visceral_Omentum	overall	0.01	0.572
ENSG00000103510	KAT8	Whole_Blood	rectal	0.02	0.572
ENSG00000151239	TWF1	Colon_Sigmoid	male	-0.03	0.572
ENSG00000178585	CTNNBIP1	Colon_Transverse	distal	-0.1	0.572
ENSG00000225649	AC064875.1	Adipose_Visceral_Omentum	distal	-0.06	0.572
ENSG00000233117	LINC00702	Adipose_Subcutaneous	overall	0.01	0.572
ENSG00000165868	HSPA12A	Adipose_Subcutaneous	proximal	-0.01	0.572
ENSG00000219626	FAM228B	Adipose_Visceral_Omentum	proximal	0.01	0.572
ENSG00000139514	SLC7A1	Colon_Transverse	colon	0.03	0.572
ENSG00000108861	DUSP3	Adipose_Subcutaneous	male	0.07	0.572
ENSG00000105556	MIER2	Cells_EBV-transformed_lymphocytes	colon	0.17	0.572
ENSG00000170442	KRT86	Adipose_Visceral_Omentum	rectal	-0.06	0.572
ENSG00000165626	BEND7	Whole_Blood	female	0.03	0.572
ENSG00000111832	RWDD1	Colon_Transverse	rectal	-0.08	0.572
ENSG00000077463	SIRT6	Whole_Blood	rectal	-0.05	0.572
ENSG00000196932	TMEM26	Adipose_Visceral_Omentum	female	0.04	0.572
ENSG00000124440	HIF3A	Colon_Transverse	distal	-0.03	0.572
ENSG00000253873	PCDHGA11	Adipose_Subcutaneous	male	-0.07	0.572
ENSG00000138613	APH1B	Adipose_Visceral_Omentum	male	-0.02	0.572
ENSG00000189306	RRP7A	Colon_Transverse	male	0.01	0.572
ENSG00000157637	SLC38A10	Colon_Transverse	female	0.01	0.572
ENSG00000236242	MYO16-AS1	Whole_Blood	male	-0.02	0.572
ENSG00000241399	CD302	Adipose_Visceral_Omentum	rectal	0.02	0.572
ENSG00000273142	LINC02604	Colon_Sigmoid	distal	-0.01	0.572
ENSG00000113594	LIFR	Colon_Sigmoid	male	-0.03	0.572
ENSG00000120262	CCDC170	Whole_Blood	distal	-0.04	0.572
ENSG00000072818	ACAP1	Adipose_Subcutaneous	distal	-0.05	0.572
ENSG00000094963	FMO2	Adipose_Visceral_Omentum	female	0.02	0.572
ENSG00000169919	GUSB	Cells_EBV-transformed_lymphocytes	proximal	-0.05	0.572
ENSG00000188511	C22orf34	Whole_Blood	rectal	0.01	0.572
ENSG00000205155	PSENEN	Colon_Transverse	female	0.2	0.572
ENSG00000140107	SLC25A47	Colon_Transverse	female	-0.06	0.572
ENSG00000139908	TSSK4	Adipose_Subcutaneous	male	-0.03	0.572
ENSG00000100490	CDKL1	Adipose_Visceral_Omentum	female	-0.03	0.572
ENSG00000106565	TMEM176B	Adipose_Subcutaneous	overall	0.01	0.572
ENSG00000174482	LINGO2	Whole_Blood	male	0.03	0.572
ENSG00000104885	DOT1L	Colon_Transverse	female	0.06	0.572
ENSG00000066044	ELAVL1	Adipose_Subcutaneous	distal	0.24	0.572
ENSG00000113504	SLC12A7	Cells_EBV-transformed_lymphocytes	proximal	-0.01	0.572
ENSG00000167302	TEPSIN	Adipose_Visceral_Omentum	overall	0.03	0.572
ENSG00000141576	RNF157	Colon_Transverse	colon	-0.01	0.572
ENSG00000044459	CNTLN	Adipose_Subcutaneous	female	0.02	0.572
ENSG00000254035	AC104117.3	Adipose_Visceral_Omentum	colon	0.08	0.572
ENSG00000278869	BX539320.1	Colon_Transverse	proximal	0.03	0.572
ENSG00000162618	ADGRL4	Adipose_Subcutaneous	male	0.03	0.572
ENSG00000184574	LPAR5	Colon_Sigmoid	proximal	0.08	0.572
ENSG00000127616	SMARCA4	Adipose_Visceral_Omentum	rectal	0.04	0.572
ENSG00000132824	SERINC3	Whole_Blood	male	0.03	0.572
ENSG00000115687	PASK	Adipose_Subcutaneous	male	0.02	0.572
ENSG00000254901	BORCS8	Adipose_Subcutaneous	overall	0.01	0.572
ENSG00000263063	AC024361.2	Adipose_Visceral_Omentum	overall	-0.01	0.572
ENSG00000163161	ERCC3	Colon_Sigmoid	colon	-0.02	0.572
ENSG00000138190	EXOC6	Adipose_Subcutaneous	colon	0.05	0.572
ENSG00000160808	MYL3	Colon_Transverse	female	0.09	0.572
ENSG00000277462	ZNF670	Adipose_Subcutaneous	rectal	-0.02	0.572
ENSG00000102886	GDPD3	Adipose_Subcutaneous	colon	0.03	0.572
ENSG00000107968	MAP3K8	Adipose_Visceral_Omentum	rectal	-0.06	0.572
ENSG00000145555	MYO10	Colon_Sigmoid	distal	-0.03	0.572
ENSG00000164904	ALDH7A1	Adipose_Subcutaneous	overall	0.02	0.572
ENSG00000240694	PNMA2	Colon_Sigmoid	rectal	0.03	0.572
ENSG00000124299	PEPD	Whole_Blood	distal	-0.02	0.572
ENSG00000151353	TMEM18	Colon_Transverse	rectal	-0.04	0.572
ENSG00000176454	LPCAT4	Colon_Transverse	female	0.02	0.572
ENSG00000182836	PLCXD3	Adipose_Visceral_Omentum	proximal	0.04	0.572
ENSG00000155545	MIER3	Colon_Sigmoid	distal	0.06	0.572
ENSG00000151849	CENPJ	Adipose_Visceral_Omentum	overall	-0.03	0.572
ENSG00000187260	WDR86	Adipose_Subcutaneous	rectal	0.02	0.572
ENSG00000146757	ZNF92	Whole_Blood	female	-0.04	0.572
ENSG00000103995	CEP152	Whole_Blood	colon	-0.03	0.572
ENSG00000170364	SETMAR	Colon_Sigmoid	female	-0.22	0.572
ENSG00000167311	ART5	Adipose_Visceral_Omentum	proximal	-0.02	0.572
ENSG00000273297	AC009275.1	Colon_Sigmoid	proximal	0.06	0.572
ENSG00000257815	AC025159.1	Adipose_Subcutaneous	male	-0.02	0.572
ENSG00000106624	AEBP1	Adipose_Visceral_Omentum	distal	0.03	0.572
ENSG00000233117	LINC00702	Adipose_Visceral_Omentum	colon	0.01	0.572
ENSG00000262165	AC233723.1	Colon_Transverse	overall	0.23	0.572
ENSG00000111728	ST8SIA1	Colon_Sigmoid	distal	-0.04	0.572
ENSG00000130035	GALNT8	Adipose_Visceral_Omentum	colon	-0.04	0.572
ENSG00000170627	GTSF1	Adipose_Subcutaneous	rectal	-0.12	0.572
ENSG00000170092	SPDYE5	Whole_Blood	proximal	0.04	0.572
ENSG00000265190	ANXA8	Adipose_Visceral_Omentum	male	0.37	0.572
ENSG00000083290	ULK2	Colon_Sigmoid	colon	-0.01	0.572
ENSG00000153956	CACNA2D1	Adipose_Visceral_Omentum	distal	0.07	0.572
ENSG00000237742	AL365259.1	Adipose_Visceral_Omentum	colon	0.04	0.572
ENSG00000111224	PARP11	Adipose_Subcutaneous	female	0.03	0.572
ENSG00000173402	DAG1	Colon_Transverse	overall	0.04	0.572
ENSG00000157483	MYO1E	Whole_Blood	female	-0.03	0.572
ENSG00000215458	AATBC	Colon_Sigmoid	female	-0.06	0.572
ENSG00000120437	ACAT2	Adipose_Visceral_Omentum	distal	-0.05	0.572
ENSG00000150401	DCUN1D2	Adipose_Visceral_Omentum	proximal	0.06	0.572
ENSG00000172915	NBEA	Adipose_Subcutaneous	proximal	-1.03	0.572
ENSG00000261136	AC023908.3	Colon_Transverse	overall	-0.05	0.572
ENSG00000113161	HMGCR	Adipose_Visceral_Omentum	distal	-0.37	0.572
ENSG00000069431	ABCC9	Adipose_Visceral_Omentum	female	-1.29	0.572
ENSG00000115252	PDE1A	Adipose_Subcutaneous	distal	0.06	0.572
ENSG00000258843	AL133485.2	Cells_EBV-transformed_lymphocytes	distal	-0.02	0.572
ENSG00000156873	PHKG2	Colon_Sigmoid	rectal	-0.14	0.572
ENSG00000183172	SMDT1	Colon_Sigmoid	proximal	0.02	0.572
ENSG00000105193	RPS16	Colon_Transverse	proximal	-0.02	0.572
ENSG00000161714	PLCD3	Adipose_Visceral_Omentum	rectal	0.02	0.572
ENSG00000272990	AC084036.1	Whole_Blood	proximal	0.03	0.572
ENSG00000111237	VPS29	Colon_Transverse	male	0.06	0.572
ENSG00000279342	AP000866.6	Colon_Sigmoid	colon	-0.03	0.572
ENSG00000134308	YWHAQ	Colon_Transverse	distal	-0.02	0.572
ENSG00000137509	PRCP	Adipose_Visceral_Omentum	overall	0.03	0.572
ENSG00000110786	PTPN5	Adipose_Subcutaneous	male	-0.01	0.572
ENSG00000172890	NADSYN1	Colon_Sigmoid	proximal	-0.03	0.572
ENSG00000182057	OGFRP1	Colon_Transverse	rectal	0.03	0.572
ENSG00000100288	CHKB	Colon_Sigmoid	male	0.01	0.572
ENSG00000140968	IRF8	Adipose_Subcutaneous	distal	0.05	0.572
ENSG00000067221	STOML1	Cells_EBV-transformed_lymphocytes	distal	-0.02	0.572
ENSG00000137500	CCDC90B	Adipose_Subcutaneous	male	-0.02	0.572
ENSG00000177192	PUS1	Colon_Transverse	female	0.11	0.572
ENSG00000204792	LINC01291	Colon_Transverse	male	0.01	0.572
ENSG00000101335	MYL9	Adipose_Subcutaneous	distal	-0.05	0.572
ENSG00000111077	TNS2	Adipose_Visceral_Omentum	female	0.03	0.572
ENSG00000261478	AC013391.3	Colon_Transverse	distal	-0.04	0.572
ENSG00000102189	EEA1	Colon_Transverse	distal	0.09	0.572
ENSG00000204498	NFKBIL1	Colon_Transverse	rectal	0.06	0.572
ENSG00000173083	HPSE	Adipose_Subcutaneous	male	-0.05	0.572
ENSG00000101350	KIF3B	Whole_Blood	distal	0.17	0.572
ENSG00000196189	SEMA4A	Whole_Blood	female	0.01	0.572
ENSG00000183484	GPR132	Adipose_Subcutaneous	proximal	0.04	0.572
ENSG00000272221	AL645933.2	Adipose_Visceral_Omentum	overall	-0.01	0.572
ENSG00000136158	SPRY2	Adipose_Subcutaneous	proximal	-0.54	0.572
ENSG00000128159	TUBGCP6	Adipose_Visceral_Omentum	colon	0.03	0.572
ENSG00000172478	MAB21L4	Colon_Sigmoid	female	0.04	0.572
ENSG00000090487	SPG21	Adipose_Visceral_Omentum	rectal	0.01	0.572
ENSG00000196993	NPIPB9	Adipose_Subcutaneous	rectal	-0.02	0.572
ENSG00000104341	LAPTM4B	Adipose_Subcutaneous	female	-0.03	0.572
ENSG00000106785	TRIM14	Colon_Transverse	distal	0.04	0.572
ENSG00000154678	PDE1C	Adipose_Subcutaneous	male	0.02	0.572
ENSG00000196152	ZNF79	Colon_Transverse	colon	-0.01	0.572
ENSG00000175756	AURKAIP1	Whole_Blood	overall	0.25	0.572
ENSG00000124406	ATP8A1	Adipose_Subcutaneous	male	-0.01	0.572
ENSG00000270659	AC079610.1	Adipose_Visceral_Omentum	male	-0.02	0.572
ENSG00000147874	HAUS6	Adipose_Visceral_Omentum	overall	0.01	0.572
ENSG00000172819	RARG	Whole_Blood	rectal	0.06	0.572
ENSG00000086200	IPO11	Adipose_Visceral_Omentum	male	-0.07	0.572
ENSG00000185885	IFITM1	Colon_Transverse	distal	-0.02	0.572
ENSG00000278330	AC018529.2	Whole_Blood	male	0.04	0.572
ENSG00000226669	AL354977.1	Adipose_Subcutaneous	rectal	-0.04	0.572
ENSG00000160588	MPZL3	Adipose_Subcutaneous	proximal	0.03	0.572
ENSG00000100418	DESI1	Whole_Blood	colon	-0.01	0.572
ENSG00000050555	LAMC3	Colon_Sigmoid	female	0.05	0.572
ENSG00000250685	AC009123.1	Adipose_Subcutaneous	colon	-0.01	0.572
ENSG00000134874	DZIP1	Adipose_Subcutaneous	proximal	0.05	0.572
ENSG00000162482	AKR7A3	Adipose_Subcutaneous	colon	0.01	0.572
ENSG00000160791	CCR5	Adipose_Visceral_Omentum	colon	-0.03	0.572
ENSG00000167863	ATP5PD	Colon_Transverse	colon	-0.03	0.572
ENSG00000124191	TOX2	Cells_EBV-transformed_lymphocytes	rectal	-0.2	0.572
ENSG00000177511	ST8SIA3	Colon_Sigmoid	colon	0.07	0.572
ENSG00000185897	FFAR3	Adipose_Visceral_Omentum	rectal	-0.03	0.572
ENSG00000164167	LSM6	Colon_Transverse	distal	-0.06	0.572
ENSG00000260792	LINC02280	Cells_EBV-transformed_lymphocytes	female	-0.03	0.572
ENSG00000139880	CDH24	Cells_EBV-transformed_lymphocytes	female	0.08	0.572
ENSG00000244879	GABPB1-AS1	Cells_EBV-transformed_lymphocytes	male	-0.01	0.572
ENSG00000114316	USP4	Colon_Transverse	colon	0.02	0.572
ENSG00000198399	ITSN2	Whole_Blood	distal	-0.04	0.572
ENSG00000005801	ZNF195	Colon_Sigmoid	colon	0.01	0.572
ENSG00000235169	SMIM1	Adipose_Subcutaneous	distal	0.04	0.572
ENSG00000069020	MAST4	Colon_Transverse	rectal	-0.04	0.572
ENSG00000236529	AC093582.1	Adipose_Subcutaneous	overall	-0.01	0.572
ENSG00000198517	MAFK	Colon_Sigmoid	overall	-0.07	0.572
ENSG00000163629	PTPN13	Cells_EBV-transformed_lymphocytes	overall	-0.02	0.572
ENSG00000149600	COMMD7	Colon_Transverse	rectal	-0.03	0.572
ENSG00000253948	VPS13B-DT	Colon_Transverse	male	0.38	0.572
ENSG00000277283	AC004812.2	Adipose_Visceral_Omentum	male	0.03	0.572
ENSG00000142185	TRPM2	Colon_Sigmoid	overall	0.04	0.572
ENSG00000164588	HCN1	Adipose_Subcutaneous	overall	-0.03	0.572
ENSG00000204435	CSNK2B	Colon_Sigmoid	female	-0.07	0.572
ENSG00000145545	SRD5A1	Adipose_Subcutaneous	overall	0.03	0.572
ENSG00000237017	AC245052.4	Colon_Transverse	colon	-0.05	0.572
ENSG00000152944	MED21	Adipose_Subcutaneous	female	0.02	0.572
ENSG00000197670	AL157838.1	Cells_EBV-transformed_lymphocytes	distal	-0.03	0.572
ENSG00000197670	AL157838.1	Whole_Blood	distal	-0.02	0.572
ENSG00000111196	MAGOHB	Colon_Transverse	proximal	-0.03	0.572
ENSG00000100092	SH3BP1	Adipose_Visceral_Omentum	colon	-0.03	0.572
ENSG00000132842	AP3B1	Colon_Sigmoid	colon	-0.05	0.572
ENSG00000157322	CLEC18A	Adipose_Subcutaneous	proximal	-0.02	0.572
ENSG00000168907	PLA2G4F	Colon_Sigmoid	rectal	-0.4	0.572
ENSG00000204956	PCDHGA1	Adipose_Subcutaneous	female	0.11	0.572
ENSG00000072682	P4HA2	Colon_Sigmoid	female	0.02	0.572
ENSG00000085491	SLC25A24	Whole_Blood	rectal	-0.01	0.572
ENSG00000114054	PCCB	Adipose_Subcutaneous	colon	0.02	0.572
ENSG00000115257	PCSK4	Whole_Blood	male	-0.02	0.572
ENSG00000166260	COX11	Adipose_Visceral_Omentum	proximal	0.02	0.572
ENSG00000176170	SPHK1	Colon_Sigmoid	proximal	0.04	0.572
ENSG00000130313	PGLS	Colon_Transverse	female	0.02	0.572
ENSG00000277534	AC007996.1	Colon_Transverse	distal	0.1	0.572
ENSG00000267940	AC022762.2	Whole_Blood	distal	0.03	0.572
ENSG00000134460	IL2RA	Adipose_Visceral_Omentum	proximal	-0.03	0.572
ENSG00000180917	CMTR2	Cells_EBV-transformed_lymphocytes	female	0.03	0.572
ENSG00000176485	PLAAT3	Whole_Blood	colon	0.01	0.572
ENSG00000196876	SCN8A	Whole_Blood	male	-0.07	0.572
ENSG00000165661	QSOX2	Adipose_Visceral_Omentum	proximal	-0.02	0.572
ENSG00000248514	AC008443.4	Adipose_Subcutaneous	colon	-0.01	0.572
ENSG00000272308	AC104113.1	Cells_EBV-transformed_lymphocytes	male	-0.03	0.572
ENSG00000278540	ACACA	Adipose_Visceral_Omentum	overall	0.11	0.572
ENSG00000184992	BRI3BP	Whole_Blood	proximal	0.05	0.572
ENSG00000272977	AL008721.2	Whole_Blood	distal	-0.01	0.572
ENSG00000214022	REPIN1	Colon_Transverse	overall	-0.02	0.572
ENSG00000188536	HBA2	Adipose_Visceral_Omentum	proximal	-0.23	0.572
ENSG00000198976	MIR429	Colon_Transverse	proximal	-0.07	0.572
ENSG00000145362	ANK2	Adipose_Subcutaneous	overall	-0.04	0.572
ENSG00000171766	GATM	Colon_Transverse	overall	0.05	0.572
ENSG00000169169	CPT1C	Colon_Transverse	colon	-0.02	0.572
ENSG00000172403	SYNPO2	Adipose_Visceral_Omentum	female	0.13	0.572
ENSG00000136950	ARPC5L	Colon_Sigmoid	distal	0.04	0.572
ENSG00000089127	OAS1	Colon_Sigmoid	distal	-0.17	0.572
ENSG00000140950	MEAK7	Cells_EBV-transformed_lymphocytes	distal	-0.06	0.572
ENSG00000169385	RNASE2	Whole_Blood	colon	-0.03	0.572
ENSG00000188000	OR7D2	Adipose_Visceral_Omentum	female	-1.43	0.572
ENSG00000255150	EID3	Colon_Transverse	proximal	-0.06	0.572
ENSG00000198929	NOS1AP	Whole_Blood	proximal	0.03	0.572
ENSG00000160991	ORAI2	Colon_Sigmoid	rectal	-0.05	0.572
ENSG00000130766	SESN2	Whole_Blood	distal	-0.02	0.572
ENSG00000153363	LINC00467	Whole_Blood	colon	0.02	0.572
ENSG00000185155	MIXL1	Adipose_Visceral_Omentum	male	0.02	0.572
ENSG00000100209	HSCB	Colon_Transverse	rectal	-0.04	0.572
ENSG00000226180	AC010536.1	Colon_Transverse	overall	0.01	0.572
ENSG00000274204	AL138689.1	Colon_Sigmoid	overall	0.06	0.572
ENSG00000131069	ACSS2	Adipose_Subcutaneous	proximal	-0.07	0.572
ENSG00000167157	PRRX2	Adipose_Subcutaneous	rectal	-0.04	0.572
ENSG00000114346	ECT2	Adipose_Subcutaneous	rectal	0.06	0.572
ENSG00000253764	AC019257.1	Adipose_Subcutaneous	proximal	-0.04	0.572
ENSG00000177628	GBA	Adipose_Visceral_Omentum	rectal	-0.04	0.572
ENSG00000100196	KDELR3	Adipose_Subcutaneous	overall	0.01	0.572
ENSG00000228703	AL355310.2	Cells_EBV-transformed_lymphocytes	distal	0.03	0.572
ENSG00000267136	AP005131.1	Adipose_Visceral_Omentum	distal	0.09	0.572
ENSG00000178802	MPI	Colon_Sigmoid	male	-0.02	0.572
ENSG00000167210	LOXHD1	Adipose_Visceral_Omentum	colon	-0.04	0.572
ENSG00000160326	SLC2A6	Colon_Transverse	proximal	0.1	0.572
ENSG00000112667	DNPH1	Adipose_Visceral_Omentum	colon	-0.01	0.572
ENSG00000119227	PIGZ	Adipose_Visceral_Omentum	distal	0.01	0.572
ENSG00000196141	SPATS2L	Cells_EBV-transformed_lymphocytes	colon	-0.02	0.572
ENSG00000137494	ANKRD42	Cells_EBV-transformed_lymphocytes	female	0.04	0.572
ENSG00000121101	TEX14	Adipose_Visceral_Omentum	rectal	-0.02	0.572
ENSG00000183155	RABIF	Colon_Transverse	distal	-0.04	0.572
ENSG00000132155	RAF1	Colon_Transverse	colon	0.18	0.572
ENSG00000155893	PXYLP1	Colon_Transverse	proximal	0.05	0.572
ENSG00000114841	DNAH1	Adipose_Subcutaneous	colon	0.03	0.572
ENSG00000160075	SSU72	Whole_Blood	rectal	0.03	0.572
ENSG00000271971	AC120053.1	Colon_Sigmoid	proximal	-0.06	0.572
ENSG00000177370	TIMM22	Colon_Sigmoid	colon	0.04	0.572
ENSG00000010810	FYN	Colon_Sigmoid	overall	-0.03	0.572
ENSG00000214029	ZNF891	Adipose_Visceral_Omentum	colon	0.04	0.572
ENSG00000166598	HSP90B1	Cells_EBV-transformed_lymphocytes	overall	-1.24	0.572
ENSG00000132329	RAMP1	Colon_Transverse	colon	0.32	0.572
ENSG00000182180	MRPS16	Colon_Transverse	proximal	-21.1	0.572
ENSG00000271781	AC026740.1	Adipose_Visceral_Omentum	male	0.04	0.572
ENSG00000204237	OXLD1	Adipose_Subcutaneous	distal	0.08	0.572
ENSG00000086159	AQP6	Colon_Sigmoid	proximal	0.05	0.572
ENSG00000177679	SRRM3	Adipose_Subcutaneous	male	0.05	0.572
ENSG00000204520	MICA	Colon_Transverse	rectal	0.01	0.572
ENSG00000184428	TOP1MT	Adipose_Visceral_Omentum	female	0.02	0.572
ENSG00000104805	NUCB1	Cells_EBV-transformed_lymphocytes	proximal	-0.02	0.572
ENSG00000151917	BEND6	Cells_EBV-transformed_lymphocytes	male	0.01	0.572
ENSG00000140534	TICRR	Adipose_Visceral_Omentum	proximal	-0.03	0.572
ENSG00000130177	CDC16	Colon_Sigmoid	rectal	-0.01	0.572
ENSG00000123600	METTL8	Cells_EBV-transformed_lymphocytes	colon	-0.04	0.572
ENSG00000135506	OS9	Colon_Sigmoid	overall	-0.02	0.572
ENSG00000111424	VDR	Adipose_Subcutaneous	rectal	0.05	0.572
ENSG00000196407	THEM5	Colon_Transverse	colon	-0.05	0.572
ENSG00000170293	CMTM8	Adipose_Subcutaneous	proximal	0.07	0.572
ENSG00000230091	TMEM254-AS1	Colon_Sigmoid	female	-0.01	0.572
ENSG00000163931	TKT	Colon_Sigmoid	proximal	-0.05	0.572
ENSG00000164904	ALDH7A1	Cells_EBV-transformed_lymphocytes	male	-0.02	0.572
ENSG00000143845	ETNK2	Adipose_Visceral_Omentum	colon	-0.11	0.572
ENSG00000026508	CD44	Colon_Sigmoid	colon	-0.04	0.572
ENSG00000143224	PPOX	Colon_Transverse	distal	-0.13	0.572
ENSG00000170091	NSG2	Whole_Blood	male	-0.03	0.572
ENSG00000105443	CYTH2	Colon_Transverse	overall	-0.01	0.572
ENSG00000121892	PDS5A	Colon_Sigmoid	rectal	0.06	0.572
ENSG00000177830	CHID1	Colon_Transverse	proximal	0.03	0.572
ENSG00000113504	SLC12A7	Adipose_Subcutaneous	male	-0.01	0.572
ENSG00000261019	AC010132.4	Cells_EBV-transformed_lymphocytes	overall	0.05	0.572
ENSG00000198668	CALM1	Colon_Transverse	proximal	-0.06	0.572
ENSG00000117505	DR1	Colon_Transverse	female	0.02	0.572
ENSG00000197822	OCLN	Cells_EBV-transformed_lymphocytes	male	-0.05	0.572
ENSG00000162736	NCSTN	Adipose_Subcutaneous	overall	-0.04	0.572
ENSG00000223704	LINC01422	Colon_Sigmoid	proximal	0.02	0.572
ENSG00000165389	SPTSSA	Adipose_Subcutaneous	female	-0.03	0.572
ENSG00000164902	PHAX	Adipose_Subcutaneous	male	-0.11	0.572
ENSG00000246334	PRR7-AS1	Adipose_Subcutaneous	male	-0.07	0.572
ENSG00000163072	NOSTRIN	Adipose_Visceral_Omentum	proximal	0.02	0.572
ENSG00000198711	SSBP3-AS1	Colon_Transverse	colon	0.02	0.572
ENSG00000140479	PCSK6	Adipose_Visceral_Omentum	rectal	-0.06	0.572
ENSG00000064115	TM7SF3	Colon_Sigmoid	distal	0.01	0.572
ENSG00000243155	AL162431.1	Colon_Sigmoid	colon	-0.14	0.572
ENSG00000008300	CELSR3	Colon_Transverse	male	0.07	0.572
ENSG00000085563	ABCB1	Adipose_Visceral_Omentum	rectal	0.46	0.572
ENSG00000168421	RHOH	Adipose_Visceral_Omentum	colon	0.06	0.572
ENSG00000168421	RHOH	Adipose_Visceral_Omentum	distal	0.07	0.572
ENSG00000272138	LINC01607	Cells_EBV-transformed_lymphocytes	distal	-0.08	0.572
ENSG00000181781	ODF3L2	Colon_Sigmoid	colon	-0.12	0.572
ENSG00000279141	AL590226.2	Whole_Blood	female	0.34	0.572
ENSG00000138326	RPS24	Adipose_Visceral_Omentum	female	-0.02	0.572
ENSG00000185920	PTCH1	Adipose_Visceral_Omentum	colon	-0.05	0.572
ENSG00000170390	DCLK2	Colon_Transverse	distal	-0.08	0.572
ENSG00000197122	SRC	Cells_EBV-transformed_lymphocytes	colon	-0.06	0.572
ENSG00000273998	AL049794.1	Colon_Transverse	female	-0.02	0.572
ENSG00000002549	LAP3	Adipose_Subcutaneous	colon	-0.07	0.572
ENSG00000151640	DPYSL4	Cells_EBV-transformed_lymphocytes	proximal	0.01	0.572
ENSG00000132286	TIMM10B	Cells_EBV-transformed_lymphocytes	distal	-0.02	0.572
ENSG00000197852	INKA2	Whole_Blood	male	0.02	0.572
ENSG00000172992	DCAKD	Colon_Sigmoid	female	0.01	0.572
ENSG00000150433	TMEM218	Colon_Transverse	colon	0.02	0.572
ENSG00000004142	POLDIP2	Whole_Blood	rectal	0.04	0.572
ENSG00000269892	AC125494.2	Adipose_Visceral_Omentum	female	-0.02	0.572
ENSG00000110011	DNAJC4	Colon_Transverse	overall	0.02	0.572
ENSG00000213930	GALT	Adipose_Subcutaneous	proximal	0.38	0.572
ENSG00000112667	DNPH1	Colon_Sigmoid	distal	-0.02	0.572
ENSG00000176749	CDK5R1	Cells_EBV-transformed_lymphocytes	female	0.31	0.572
ENSG00000103855	CD276	Colon_Transverse	rectal	0.06	0.572
ENSG00000168411	RFWD3	Whole_Blood	proximal	-0.01	0.572
ENSG00000280798	LINC00294	Cells_EBV-transformed_lymphocytes	rectal	0.02	0.572
ENSG00000244675	AC108676.1	Cells_EBV-transformed_lymphocytes	rectal	0.06	0.572
ENSG00000267474	AC008569.2	Colon_Transverse	female	0.05	0.572
ENSG00000185681	MORN5	Colon_Sigmoid	female	0.04	0.572
ENSG00000160200	CBS	Colon_Sigmoid	colon	0.01	0.572
ENSG00000122417	ODF2L	Colon_Transverse	rectal	-0.02	0.572
ENSG00000008324	SS18L2	Colon_Sigmoid	male	0.05	0.572
ENSG00000166793	YPEL4	Adipose_Subcutaneous	overall	-0.03	0.572
ENSG00000147724	FAM135B	Colon_Sigmoid	proximal	0.02	0.572
ENSG00000162714	ZNF496	Whole_Blood	male	0.02	0.572
ENSG00000260773	AC055855.1	Adipose_Subcutaneous	male	-0.06	0.572
ENSG00000186814	ZSCAN30	Whole_Blood	distal	0.02	0.572
ENSG00000269959	SPACA6P-AS	Adipose_Subcutaneous	distal	0.33	0.572
ENSG00000174130	TLR6	Whole_Blood	overall	-0.02	0.572
ENSG00000140386	SCAPER	Whole_Blood	proximal	0.01	0.572
ENSG00000260917	AL158212.3	Colon_Transverse	colon	0.03	0.572
ENSG00000236423	LINC01134	Whole_Blood	overall	0.04	0.572
ENSG00000110931	CAMKK2	Whole_Blood	colon	-0.04	0.572
ENSG00000164576	SAP30L	Whole_Blood	colon	0.02	0.572
ENSG00000227946	AC007383.2	Cells_EBV-transformed_lymphocytes	rectal	-0.05	0.572
ENSG00000088882	CPXM1	Adipose_Subcutaneous	overall	0.01	0.572
ENSG00000071242	RPS6KA2	Adipose_Visceral_Omentum	proximal	0.06	0.572
ENSG00000011454	RABGAP1	Colon_Sigmoid	distal	-0.05	0.572
ENSG00000155506	LARP1	Colon_Sigmoid	female	0.09	0.572
ENSG00000117877	CD3EAP	Cells_EBV-transformed_lymphocytes	rectal	0.03	0.572
ENSG00000171551	ECEL1	Colon_Transverse	colon	0.03	0.572
ENSG00000149289	ZC3H12C	Whole_Blood	rectal	0.03	0.572
ENSG00000188001	TPRG1	Adipose_Visceral_Omentum	proximal	-0.08	0.573
ENSG00000263874	LINC00672	Colon_Transverse	male	0.02	0.573
ENSG00000135472	FAIM2	Adipose_Visceral_Omentum	female	-0.02	0.573
ENSG00000131149	GSE1	Colon_Sigmoid	overall	-0.04	0.573
ENSG00000214021	TTLL3	Colon_Sigmoid	female	0.03	0.573
ENSG00000138119	MYOF	Whole_Blood	female	0.03	0.573
ENSG00000148341	SH3GLB2	Colon_Transverse	rectal	-0.02	0.573
ENSG00000133193	FAM104A	Colon_Sigmoid	colon	0.04	0.573
ENSG00000183036	PCP4	Colon_Sigmoid	colon	0.04	0.573
ENSG00000273297	AC009275.1	Adipose_Subcutaneous	rectal	-0.05	0.573
ENSG00000072609	CHFR	Adipose_Subcutaneous	distal	-0.04	0.573
ENSG00000112667	DNPH1	Colon_Transverse	distal	-0.02	0.573
ENSG00000214491	SEC14L6	Adipose_Visceral_Omentum	male	0.02	0.573
ENSG00000275830	AL390755.1	Adipose_Visceral_Omentum	rectal	-0.03	0.573
ENSG00000214941	ZSWIM7	Cells_EBV-transformed_lymphocytes	overall	-0.08	0.573
ENSG00000112640	PPP2R5D	Colon_Sigmoid	female	-0.19	0.573
ENSG00000248487	ABHD14A	Colon_Sigmoid	proximal	-0.05	0.573
ENSG00000117643	MAN1C1	Whole_Blood	proximal	0.08	0.573
ENSG00000175773	ZBTB44-DT	Adipose_Subcutaneous	overall	-0.02	0.573
ENSG00000272564	AC012511.1	Adipose_Visceral_Omentum	distal	0.05	0.573
ENSG00000196932	TMEM26	Adipose_Subcutaneous	distal	-0.1	0.573
ENSG00000196576	PLXNB2	Colon_Sigmoid	proximal	-0.03	0.573
ENSG00000117013	KCNQ4	Cells_EBV-transformed_lymphocytes	male	0.03	0.573
ENSG00000125912	NCLN	Adipose_Subcutaneous	overall	0.01	0.573
ENSG00000258479	LINC00640	Adipose_Visceral_Omentum	proximal	-0.02	0.573
ENSG00000237424	FOXD2-AS1	Cells_EBV-transformed_lymphocytes	female	-0.02	0.573
ENSG00000008294	SPAG9	Adipose_Visceral_Omentum	colon	0.04	0.573
ENSG00000111907	TPD52L1	Adipose_Subcutaneous	colon	0.02	0.573
ENSG00000227963	RBM15-AS1	Colon_Transverse	proximal	-0.04	0.573
ENSG00000157379	DHRS1	Colon_Sigmoid	rectal	0.01	0.573
ENSG00000095627	TDRD1	Colon_Sigmoid	distal	-0.05	0.573
ENSG00000128274	A4GALT	Adipose_Visceral_Omentum	overall	-0.01	0.573
ENSG00000125898	FAM110A	Whole_Blood	rectal	0.05	0.573
ENSG00000160218	TRAPPC10	Adipose_Subcutaneous	colon	-0.04	0.573
ENSG00000119655	NPC2	Adipose_Subcutaneous	colon	-0.02	0.573
ENSG00000164024	METAP1	Adipose_Visceral_Omentum	male	-0.02	0.573
ENSG00000155506	LARP1	Adipose_Subcutaneous	male	-0.03	0.573
ENSG00000158669	GPAT4	Cells_EBV-transformed_lymphocytes	distal	0.04	0.573
ENSG00000171446	KRT27	Colon_Sigmoid	overall	0.02	0.573
ENSG00000188613	NANOS1	Colon_Transverse	colon	0.05	0.573
ENSG00000272040	AC010245.2	Adipose_Visceral_Omentum	female	0.06	0.573
ENSG00000103257	SLC7A5	Adipose_Visceral_Omentum	proximal	-0.03	0.573
ENSG00000089639	GMIP	Whole_Blood	male	0.04	0.573
ENSG00000143486	EIF2D	Colon_Sigmoid	overall	-0.01	0.573
ENSG00000106536	POU6F2	Adipose_Subcutaneous	male	-0.02	0.573
ENSG00000198771	RCSD1	Adipose_Subcutaneous	distal	-0.03	0.573
ENSG00000271643	AC112220.2	Adipose_Subcutaneous	female	-0.03	0.573
ENSG00000153233	PTPRR	Adipose_Visceral_Omentum	distal	-0.58	0.573
ENSG00000116198	CEP104	Colon_Sigmoid	colon	0.01	0.573
ENSG00000164176	EDIL3	Cells_EBV-transformed_lymphocytes	rectal	-0.06	0.573
ENSG00000267470	ZNF571-AS1	Adipose_Visceral_Omentum	male	0.02	0.573
ENSG00000146007	ZMAT2	Adipose_Visceral_Omentum	proximal	0.03	0.573
ENSG00000152669	CCNO	Colon_Transverse	female	-0.03	0.573
ENSG00000196754	S100A2	Cells_EBV-transformed_lymphocytes	rectal	-0.02	0.573
ENSG00000140988	RPS2	Adipose_Subcutaneous	female	-0.02	0.573
ENSG00000153789	FAM92B	Cells_EBV-transformed_lymphocytes	overall	0.07	0.573
ENSG00000176953	NFATC2IP	Adipose_Visceral_Omentum	overall	0.02	0.573
ENSG00000107537	PHYH	Adipose_Subcutaneous	overall	-0.01	0.573
ENSG00000085978	ATG16L1	Adipose_Subcutaneous	male	-0.09	0.573
ENSG00000100503	NIN	Whole_Blood	proximal	-0.06	0.573
ENSG00000120314	WDR55	Cells_EBV-transformed_lymphocytes	male	0.02	0.573
ENSG00000167862	MRPL58	Whole_Blood	female	0.08	0.573
ENSG00000186529	CYP4F3	Adipose_Visceral_Omentum	overall	0.09	0.573
ENSG00000143368	SF3B4	Cells_EBV-transformed_lymphocytes	rectal	0.04	0.573
ENSG00000281357	ARRDC3-AS1	Whole_Blood	male	-0.09	0.573
ENSG00000274294	AC015660.3	Adipose_Subcutaneous	rectal	-0.08	0.573
ENSG00000204525	HLA-C	Adipose_Visceral_Omentum	colon	0.01	0.573
ENSG00000135679	MDM2	Whole_Blood	proximal	0.02	0.573
ENSG00000139154	AEBP2	Whole_Blood	colon	0.04	0.573
ENSG00000171219	CDC42BPG	Colon_Transverse	proximal	0.07	0.573
ENSG00000272502	AC104958.2	Adipose_Subcutaneous	proximal	0.16	0.573
ENSG00000164935	DCSTAMP	Adipose_Subcutaneous	rectal	0.03	0.573
ENSG00000136856	SLC2A8	Adipose_Visceral_Omentum	proximal	0.01	0.573
ENSG00000100490	CDKL1	Colon_Transverse	female	-0.02	0.573
ENSG00000231274	SBK3	Adipose_Visceral_Omentum	proximal	-0.05	0.573
ENSG00000133704	IPO8	Colon_Transverse	colon	-0.01	0.573
ENSG00000108799	EZH1	Cells_EBV-transformed_lymphocytes	overall	0.02	0.573
ENSG00000272798	AL008721.1	Cells_EBV-transformed_lymphocytes	rectal	-0.04	0.573
ENSG00000257337	AC068888.1	Adipose_Visceral_Omentum	rectal	-0.07	0.573
ENSG00000175334	BANF1	Adipose_Subcutaneous	proximal	0.02	0.573
ENSG00000205221	VIT	Adipose_Visceral_Omentum	overall	-0.02	0.573
ENSG00000276007	AC079414.3	Colon_Transverse	female	0.01	0.573
ENSG00000117748	RPA2	Adipose_Subcutaneous	female	0.07	0.573
ENSG00000260657	AC107871.2	Colon_Sigmoid	rectal	-0.02	0.573
ENSG00000154736	ADAMTS5	Adipose_Subcutaneous	distal	0.09	0.573
ENSG00000124749	COL21A1	Adipose_Visceral_Omentum	male	0.03	0.573
ENSG00000125144	MT1G	Adipose_Visceral_Omentum	proximal	0.03	0.573
ENSG00000105372	RPS19	Adipose_Visceral_Omentum	male	-0.05	0.573
ENSG00000197580	BCO2	Adipose_Visceral_Omentum	proximal	-0.03	0.573
ENSG00000182054	IDH2	Adipose_Subcutaneous	rectal	0.02	0.573
ENSG00000197747	S100A10	Colon_Sigmoid	rectal	-0.03	0.573
ENSG00000128185	DGCR6L	Cells_EBV-transformed_lymphocytes	male	-0.02	0.573
ENSG00000174307	PHLDA3	Cells_EBV-transformed_lymphocytes	overall	-0.04	0.573
ENSG00000158109	TPRG1L	Cells_EBV-transformed_lymphocytes	rectal	0.36	0.573
ENSG00000176971	FIBIN	Colon_Sigmoid	overall	-0.36	0.573
ENSG00000113312	TTC1	Adipose_Visceral_Omentum	distal	0.07	0.573
ENSG00000254477	AP000640.1	Adipose_Visceral_Omentum	female	-0.12	0.573
ENSG00000259705	AC084757.3	Adipose_Subcutaneous	colon	-0.02	0.573
ENSG00000258405	ZNF578	Adipose_Visceral_Omentum	overall	-0.21	0.573
ENSG00000177200	CHD9	Colon_Transverse	colon	-0.06	0.573
ENSG00000153815	CMIP	Adipose_Subcutaneous	colon	-0.04	0.573
ENSG00000244694	PTCHD4	Colon_Transverse	male	0.09	0.573
ENSG00000037042	TUBG2	Whole_Blood	overall	0.03	0.573
ENSG00000114956	DGUOK	Adipose_Visceral_Omentum	rectal	-0.05	0.573
ENSG00000263004	AC007114.1	Cells_EBV-transformed_lymphocytes	proximal	-0.02	0.573
ENSG00000141431	ASXL3	Adipose_Visceral_Omentum	male	-0.03	0.573
ENSG00000263280	AC003965.1	Colon_Sigmoid	distal	-0.02	0.573
ENSG00000197992	CLEC9A	Adipose_Visceral_Omentum	distal	-0.13	0.573
ENSG00000176087	SLC35A4	Colon_Transverse	distal	-0.27	0.573
ENSG00000228201	AL022341.1	Adipose_Visceral_Omentum	overall	0.04	0.573
ENSG00000107611	CUBN	Adipose_Visceral_Omentum	overall	-0.01	0.573
ENSG00000107771	CCSER2	Whole_Blood	male	-0.02	0.573
ENSG00000272416	AC025175.1	Adipose_Visceral_Omentum	proximal	-0.08	0.573
ENSG00000018189	RUFY3	Colon_Sigmoid	proximal	0.07	0.573
ENSG00000136169	SETDB2	Adipose_Subcutaneous	colon	-0.02	0.573
ENSG00000274964	AC026356.1	Adipose_Visceral_Omentum	distal	-0.03	0.573
ENSG00000227253	AL158834.2	Colon_Sigmoid	male	-0.15	0.573
ENSG00000109794	FAM149A	Adipose_Subcutaneous	distal	-0.02	0.573
ENSG00000099385	BCL7C	Adipose_Visceral_Omentum	rectal	-0.1	0.573
ENSG00000119242	CCDC92	Adipose_Visceral_Omentum	female	0.01	0.573
ENSG00000087884	AAMDC	Colon_Transverse	female	-0.02	0.573
ENSG00000154447	SH3RF1	Whole_Blood	colon	-0.01	0.573
ENSG00000132256	TRIM5	Cells_EBV-transformed_lymphocytes	female	-0.06	0.573
ENSG00000196312	MFSD14C	Adipose_Visceral_Omentum	male	-0.02	0.573
ENSG00000143248	RGS5	Adipose_Subcutaneous	rectal	-0.12	0.573
ENSG00000115641	FHL2	Adipose_Visceral_Omentum	male	-0.07	0.573
ENSG00000181830	SLC35C1	Colon_Sigmoid	female	0.05	0.573
ENSG00000167748	KLK1	Whole_Blood	male	-0.04	0.573
ENSG00000119950	MXI1	Colon_Sigmoid	overall	0.03	0.573
ENSG00000172725	CORO1B	Colon_Transverse	rectal	0.06	0.573
ENSG00000160991	ORAI2	Colon_Transverse	male	-0.03	0.573
ENSG00000152234	ATP5F1A	Cells_EBV-transformed_lymphocytes	overall	0.01	0.573
ENSG00000136448	NMT1	Adipose_Visceral_Omentum	colon	-0.01	0.573
ENSG00000180481	GLIPR1L2	Colon_Sigmoid	distal	0.01	0.573
ENSG00000165092	ALDH1A1	Colon_Transverse	distal	-0.09	0.573
ENSG00000124198	ARFGEF2	Colon_Transverse	overall	-0.03	0.573
ENSG00000137098	SPAG8	Adipose_Subcutaneous	proximal	-0.04	0.573
ENSG00000147854	UHRF2	Adipose_Subcutaneous	female	0.04	0.573
ENSG00000144035	NAT8	Adipose_Subcutaneous	distal	0.03	0.573
ENSG00000275636	AC021755.3	Cells_EBV-transformed_lymphocytes	proximal	-0.02	0.573
ENSG00000145022	TCTA	Colon_Sigmoid	male	-0.05	0.573
ENSG00000175003	SLC22A1	Adipose_Subcutaneous	colon	-0.01	0.573
ENSG00000272894	AC004982.2	Cells_EBV-transformed_lymphocytes	rectal	-0.05	0.573
ENSG00000127666	TICAM1	Adipose_Subcutaneous	rectal	-0.04	0.573
ENSG00000226578	AL132657.1	Colon_Sigmoid	male	0.01	0.573
ENSG00000204653	ASPDH	Cells_EBV-transformed_lymphocytes	overall	-0.02	0.573
ENSG00000107679	PLEKHA1	Adipose_Visceral_Omentum	distal	0.03	0.573
ENSG00000197562	RAB40C	Adipose_Visceral_Omentum	male	-0.02	0.573
ENSG00000136783	NIPSNAP3A	Adipose_Subcutaneous	female	-0.01	0.573
ENSG00000179115	FARSA	Adipose_Visceral_Omentum	colon	0.05	0.573
ENSG00000167635	ZNF146	Colon_Sigmoid	rectal	0.09	0.573
ENSG00000154263	ABCA10	Whole_Blood	colon	0.03	0.573
ENSG00000089818	NECAP1	Adipose_Subcutaneous	proximal	-0.04	0.573
ENSG00000131015	ULBP2	Colon_Transverse	overall	0.03	0.573
ENSG00000126217	MCF2L	Adipose_Subcutaneous	distal	-0.02	0.573
ENSG00000273466	AC012510.1	Colon_Transverse	female	0.07	0.573
ENSG00000131042	LILRB2	Cells_EBV-transformed_lymphocytes	rectal	-0.08	0.573
ENSG00000165621	OXGR1	Adipose_Visceral_Omentum	proximal	0.02	0.573
ENSG00000175662	TOM1L2	Adipose_Visceral_Omentum	colon	-0.02	0.573
ENSG00000272444	AL118558.4	Adipose_Subcutaneous	overall	0.04	0.573
ENSG00000181333	HEPHL1	Cells_EBV-transformed_lymphocytes	proximal	0.01	0.573
ENSG00000236498	AC107081.2	Adipose_Visceral_Omentum	colon	0.14	0.573
ENSG00000151150	ANK3	Adipose_Visceral_Omentum	rectal	0.03	0.573
ENSG00000151461	UPF2	Colon_Transverse	rectal	-0.06	0.573
ENSG00000204625	HCG9	Adipose_Subcutaneous	overall	-0.02	0.573
ENSG00000181284	TMEM102	Colon_Transverse	distal	-0.14	0.573
ENSG00000149089	APIP	Colon_Sigmoid	overall	-0.01	0.573
ENSG00000162194	LBHD1	Colon_Transverse	female	0.03	0.573
ENSG00000185013	NT5C1B	Adipose_Subcutaneous	female	-0.07	0.573
ENSG00000267080	ASB16-AS1	Adipose_Subcutaneous	colon	0.01	0.573
ENSG00000167264	DUS2	Cells_EBV-transformed_lymphocytes	proximal	-0.06	0.573
ENSG00000153339	TRAPPC8	Cells_EBV-transformed_lymphocytes	proximal	0.02	0.573
ENSG00000245213	AC105285.1	Cells_EBV-transformed_lymphocytes	rectal	-0.03	0.573
ENSG00000122335	SERAC1	Adipose_Subcutaneous	male	-0.01	0.573
ENSG00000203288	TDRKH-AS1	Colon_Transverse	overall	0.02	0.573
ENSG00000173261	PLAC8L1	Cells_EBV-transformed_lymphocytes	distal	0.06	0.573
ENSG00000100427	MLC1	Cells_EBV-transformed_lymphocytes	male	-0.04	0.573
ENSG00000137709	POU2F3	Colon_Transverse	proximal	0.04	0.573
ENSG00000117586	TNFSF4	Whole_Blood	female	-0.04	0.573
ENSG00000204764	RANBP17	Adipose_Visceral_Omentum	proximal	0.04	0.573
ENSG00000271952	LINC01954	Colon_Sigmoid	male	-0.03	0.573
ENSG00000170906	NDUFA3	Adipose_Subcutaneous	rectal	0.03	0.573
ENSG00000188886	ASTL	Whole_Blood	female	0.05	0.573
ENSG00000228049	POLR2J2	Colon_Transverse	overall	0.01	0.573
ENSG00000120910	PPP3CC	Whole_Blood	proximal	-0.04	0.573
ENSG00000110711	AIP	Adipose_Visceral_Omentum	male	0.04	0.573
ENSG00000145423	SFRP2	Adipose_Visceral_Omentum	overall	-0.06	0.573
ENSG00000183765	CHEK2	Colon_Sigmoid	male	-0.11	0.573
ENSG00000254966	AC103974.1	Colon_Sigmoid	distal	0.06	0.573
ENSG00000251409	AC008592.4	Whole_Blood	male	0.03	0.573
ENSG00000177380	PPFIA3	Colon_Transverse	proximal	0.08	0.573
ENSG00000177082	WDR73	Cells_EBV-transformed_lymphocytes	female	0.14	0.573
ENSG00000146457	WTAP	Whole_Blood	overall	-0.01	0.573
ENSG00000239665	AL157392.3	Adipose_Visceral_Omentum	proximal	-0.02	0.573
ENSG00000112146	FBXO9	Adipose_Visceral_Omentum	rectal	-0.04	0.573
ENSG00000175029	CTBP2	Adipose_Visceral_Omentum	rectal	-0.08	0.573
ENSG00000188186	LAMTOR4	Colon_Transverse	rectal	-0.03	0.573
ENSG00000167528	ZNF641	Whole_Blood	proximal	0.01	0.573
ENSG00000133884	DPF2	Whole_Blood	proximal	0.05	0.573
ENSG00000247095	MIR210HG	Colon_Transverse	rectal	0.05	0.573
ENSG00000269982	AC018809.2	Whole_Blood	colon	0.06	0.573
ENSG00000123219	CENPK	Whole_Blood	proximal	0.01	0.573
ENSG00000167081	PBX3	Adipose_Subcutaneous	female	-0.02	0.573
ENSG00000278627	AC005962.1	Adipose_Subcutaneous	colon	-0.09	0.573
ENSG00000141639	MAPK4	Adipose_Visceral_Omentum	distal	0.04	0.573
ENSG00000178199	ZC3H12D	Adipose_Visceral_Omentum	rectal	-0.07	0.573
ENSG00000110011	DNAJC4	Colon_Sigmoid	overall	-0.04	0.573
ENSG00000277831	AL138960.1	Colon_Sigmoid	colon	9.26	0.573
ENSG00000237212	AL449403.1	Colon_Sigmoid	male	-0.02	0.573
ENSG00000130731	METTL26	Cells_EBV-transformed_lymphocytes	colon	-0.01	0.573
ENSG00000184903	IMMP2L	Adipose_Visceral_Omentum	colon	0.03	0.573
ENSG00000165816	VWA2	Adipose_Visceral_Omentum	proximal	0.1	0.573
ENSG00000167778	SPRYD3	Adipose_Subcutaneous	male	-0.03	0.573
ENSG00000113360	DROSHA	Colon_Transverse	proximal	-0.02	0.573
ENSG00000135472	FAIM2	Colon_Transverse	female	-0.05	0.573
ENSG00000228412	AL022068.1	Colon_Transverse	colon	0.03	0.573
ENSG00000168454	TXNDC2	Adipose_Subcutaneous	rectal	0.06	0.573
ENSG00000249915	PDCD6	Whole_Blood	proximal	-0.06	0.573
ENSG00000100823	APEX1	Colon_Sigmoid	rectal	-0.07	0.573
ENSG00000138381	ASNSD1	Colon_Sigmoid	proximal	-0.02	0.573
ENSG00000147654	EBAG9	Colon_Sigmoid	colon	-0.02	0.573
ENSG00000277806	AC006213.4	Cells_EBV-transformed_lymphocytes	distal	-0.07	0.573
ENSG00000245869	AP004609.1	Cells_EBV-transformed_lymphocytes	rectal	0.02	0.573
ENSG00000242265	PEG10	Whole_Blood	male	0.03	0.573
ENSG00000128683	GAD1	Adipose_Subcutaneous	female	0.02	0.573
ENSG00000178691	SUZ12	Adipose_Subcutaneous	female	0.04	0.573
ENSG00000143119	CD53	Adipose_Subcutaneous	proximal	-0.07	0.573
ENSG00000270171	AL359881.3	Colon_Transverse	distal	-0.02	0.573
ENSG00000143971	ETAA1	Colon_Transverse	proximal	0.02	0.573
ENSG00000260630	SNAI3-AS1	Colon_Sigmoid	male	0.02	0.573
ENSG00000153395	LPCAT1	Colon_Sigmoid	overall	0.03	0.573
ENSG00000227354	RBM26-AS1	Adipose_Visceral_Omentum	proximal	0.03	0.573
ENSG00000268182	SMIM17	Adipose_Subcutaneous	distal	-0.03	0.573
ENSG00000136485	DCAF7	Adipose_Visceral_Omentum	distal	0.14	0.573
ENSG00000180901	KCTD2	Adipose_Subcutaneous	proximal	-0.07	0.573
ENSG00000092009	CMA1	Whole_Blood	colon	-0.06	0.573
ENSG00000225783	MIAT	Adipose_Visceral_Omentum	female	0.02	0.573
ENSG00000096063	SRPK1	Whole_Blood	female	0.08	0.573
ENSG00000259940	AC109449.1	Colon_Sigmoid	distal	-0.05	0.573
ENSG00000106635	BCL7B	Adipose_Subcutaneous	female	0.11	0.573
ENSG00000243414	TICAM2	Adipose_Visceral_Omentum	male	0.02	0.573
ENSG00000139289	PHLDA1	Colon_Transverse	colon	0.03	0.573
ENSG00000162627	SNX7	Adipose_Subcutaneous	male	-0.03	0.573
ENSG00000196182	STK40	Whole_Blood	distal	-0.08	0.573
ENSG00000152404	CWF19L2	Adipose_Subcutaneous	female	0.02	0.573
ENSG00000282876	Z98752.4	Colon_Sigmoid	overall	0.06	0.573
ENSG00000197561	ELANE	Adipose_Visceral_Omentum	overall	0.03	0.573
ENSG00000115561	CHMP3	Adipose_Subcutaneous	proximal	-0.01	0.573
ENSG00000247092	SNHG10	Whole_Blood	distal	-0.06	0.573
ENSG00000100591	AHSA1	Adipose_Subcutaneous	rectal	0.03	0.573
ENSG00000162723	SLAMF9	Whole_Blood	proximal	0.04	0.573
ENSG00000055332	EIF2AK2	Colon_Transverse	distal	-0.05	0.573
ENSG00000142156	COL6A1	Adipose_Subcutaneous	female	0.02	0.573
ENSG00000171551	ECEL1	Colon_Transverse	rectal	0.05	0.573
ENSG00000169129	AFAP1L2	Colon_Transverse	distal	-0.04	0.573
ENSG00000117643	MAN1C1	Colon_Sigmoid	proximal	-0.01	0.573
ENSG00000161048	NAPEPLD	Adipose_Subcutaneous	male	0.03	0.573
ENSG00000147586	MRPS28	Adipose_Visceral_Omentum	colon	0.05	0.573
ENSG00000160218	TRAPPC10	Colon_Transverse	colon	0.17	0.573
ENSG00000167525	PROCA1	Adipose_Subcutaneous	overall	0.02	0.573
ENSG00000154727	GABPA	Colon_Sigmoid	proximal	0.03	0.573
ENSG00000172331	BPGM	Adipose_Subcutaneous	rectal	-0.08	0.573
ENSG00000198081	ZBTB14	Adipose_Visceral_Omentum	rectal	-0.07	0.573
ENSG00000231305	AC112484.1	Colon_Sigmoid	rectal	-0.01	0.573
ENSG00000226237	GAS1RR	Colon_Transverse	overall	-0.03	0.573
ENSG00000267289	AC008752.2	Colon_Transverse	colon	0.03	0.573
ENSG00000143157	POGK	Adipose_Subcutaneous	male	0.04	0.573
ENSG00000188846	RPL14	Colon_Sigmoid	colon	0.03	0.573
ENSG00000241288	LINC02614	Adipose_Visceral_Omentum	distal	0.02	0.573
ENSG00000138032	PPM1B	Adipose_Subcutaneous	overall	0.06	0.573
ENSG00000138085	ATRAID	Whole_Blood	distal	0.01	0.573
ENSG00000213523	SRA1	Adipose_Subcutaneous	female	-0.02	0.573
ENSG00000162073	PAQR4	Whole_Blood	proximal	-0.04	0.573
ENSG00000250067	YJEFN3	Cells_EBV-transformed_lymphocytes	colon	-0.07	0.573
ENSG00000187186	AL162231.1	Adipose_Subcutaneous	colon	-0.11	0.573
ENSG00000144230	GPR17	Adipose_Subcutaneous	colon	-0.01	0.573
ENSG00000115677	HDLBP	Adipose_Subcutaneous	proximal	-0.01	0.573
ENSG00000171222	SCAND1	Colon_Sigmoid	distal	-0.08	0.573
ENSG00000272316	AL021368.2	Colon_Transverse	proximal	-0.01	0.573
ENSG00000196743	GM2A	Whole_Blood	male	-0.01	0.573
ENSG00000119720	NRDE2	Colon_Sigmoid	overall	0.05	0.573
ENSG00000245281	AC124242.1	Colon_Sigmoid	overall	-0.07	0.573
ENSG00000163520	FBLN2	Colon_Sigmoid	rectal	0.04	0.573
ENSG00000085265	FCN1	Adipose_Subcutaneous	female	0.02	0.573
ENSG00000100714	MTHFD1	Adipose_Visceral_Omentum	distal	0.01	0.573
ENSG00000048342	CC2D2A	Colon_Transverse	male	-0.05	0.573
ENSG00000260876	LINC01229	Colon_Transverse	rectal	-0.04	0.573
ENSG00000198818	SFT2D1	Colon_Transverse	colon	0.02	0.573
ENSG00000157680	DGKI	Cells_EBV-transformed_lymphocytes	female	0.01	0.573
ENSG00000255165	AC134775.1	Colon_Transverse	colon	0.02	0.573
ENSG00000250608	AC010210.1	Whole_Blood	distal	0.03	0.573
ENSG00000162399	BSND	Whole_Blood	female	0.02	0.573
ENSG00000259732	AC092757.2	Cells_EBV-transformed_lymphocytes	rectal	0.02	0.573
ENSG00000124608	AARS2	Adipose_Subcutaneous	female	0.05	0.573
ENSG00000269970	AL162424.1	Whole_Blood	distal	-0.14	0.573
ENSG00000227782	AC002553.1	Colon_Transverse	proximal	-0.08	0.573
ENSG00000111644	ACRBP	Colon_Sigmoid	female	0.04	0.573
ENSG00000238045	AC009133.1	Colon_Sigmoid	proximal	-0.05	0.573
ENSG00000143369	ECM1	Cells_EBV-transformed_lymphocytes	overall	0.01	0.573
ENSG00000275910	AC138932.5	Adipose_Subcutaneous	female	-0.13	0.573
ENSG00000275910	AC138932.5	Adipose_Visceral_Omentum	female	-0.16	0.573
ENSG00000275910	AC138932.5	Cells_EBV-transformed_lymphocytes	female	-0.16	0.573
ENSG00000148655	LRMDA	Adipose_Visceral_Omentum	male	-0.01	0.573
ENSG00000236423	LINC01134	Colon_Sigmoid	colon	0.05	0.573
ENSG00000130045	NXNL2	Whole_Blood	female	-0.12	0.573
ENSG00000107625	DDX50	Whole_Blood	female	0.07	0.573
ENSG00000186026	ZNF284	Cells_EBV-transformed_lymphocytes	rectal	0.03	0.573
ENSG00000178828	RNF186	Colon_Transverse	overall	0.09	0.573
ENSG00000069812	HES2	Adipose_Subcutaneous	female	0.05	0.573
ENSG00000185787	MORF4L1	Cells_EBV-transformed_lymphocytes	proximal	0.03	0.573
ENSG00000142330	CAPN10	Colon_Sigmoid	proximal	-0.02	0.573
ENSG00000149923	PPP4C	Adipose_Subcutaneous	overall	-0.03	0.573
ENSG00000213995	NAXD	Colon_Transverse	distal	0.07	0.573
ENSG00000064309	CDON	Colon_Sigmoid	male	-0.03	0.573
ENSG00000225028	AC096541.1	Adipose_Visceral_Omentum	male	-0.07	0.573
ENSG00000118922	KLF12	Adipose_Visceral_Omentum	rectal	0.05	0.573
ENSG00000188687	SLC4A5	Adipose_Visceral_Omentum	rectal	0.16	0.573
ENSG00000257599	OVCH1-AS1	Adipose_Visceral_Omentum	male	-0.04	0.573
ENSG00000115596	WNT6	Adipose_Subcutaneous	rectal	0.07	0.573
ENSG00000125144	MT1G	Adipose_Visceral_Omentum	rectal	-0.03	0.573
ENSG00000187098	MITF	Colon_Sigmoid	colon	0.1	0.573
ENSG00000130881	LRP3	Adipose_Visceral_Omentum	female	-0.05	0.573
ENSG00000184454	NCMAP	Adipose_Subcutaneous	colon	0.05	0.573
ENSG00000259274	AC107241.1	Cells_EBV-transformed_lymphocytes	colon	-0.03	0.573
ENSG00000086544	ITPKC	Colon_Transverse	proximal	-0.02	0.573
ENSG00000048342	CC2D2A	Adipose_Subcutaneous	colon	-0.06	0.573
ENSG00000272834	AL022238.3	Colon_Transverse	male	-0.04	0.573
ENSG00000114019	AMOTL2	Adipose_Visceral_Omentum	overall	-0.12	0.573
ENSG00000022976	ZNF839	Adipose_Subcutaneous	colon	-0.03	0.573
ENSG00000134283	PPHLN1	Adipose_Visceral_Omentum	female	0.02	0.573
ENSG00000136048	DRAM1	Adipose_Visceral_Omentum	distal	0.03	0.573
ENSG00000241472	PTPRG-AS1	Adipose_Subcutaneous	female	0.04	0.573
ENSG00000119715	ESRRB	Colon_Transverse	female	0.03	0.573
ENSG00000178752	ERFE	Colon_Transverse	overall	-0.04	0.573
ENSG00000185477	GPRIN3	Adipose_Subcutaneous	colon	0.03	0.573
ENSG00000122873	CISD1	Adipose_Visceral_Omentum	distal	-0.02	0.573
ENSG00000258837	AL133370.1	Colon_Transverse	proximal	-0.09	0.573
ENSG00000272009	AL121944.1	Whole_Blood	rectal	-0.07	0.573
ENSG00000125409	TEKT3	Adipose_Subcutaneous	female	0.02	0.573
ENSG00000141294	LRRC46	Cells_EBV-transformed_lymphocytes	distal	-0.02	0.573
ENSG00000042445	RETSAT	Cells_EBV-transformed_lymphocytes	colon	-0.03	0.573
ENSG00000167904	TMEM68	Colon_Transverse	female	0.02	0.573
ENSG00000081791	DELE1	Cells_EBV-transformed_lymphocytes	female	-0.05	0.573
ENSG00000228793	AL033523.1	Colon_Transverse	female	0.06	0.573
ENSG00000151849	CENPJ	Adipose_Visceral_Omentum	rectal	-0.04	0.573
ENSG00000204899	MZT1	Colon_Transverse	male	-0.04	0.573
ENSG00000181381	DDX60L	Adipose_Subcutaneous	female	0.03	0.573
ENSG00000253595	LINC01300	Colon_Transverse	male	-0.09	0.573
ENSG00000010292	NCAPD2	Colon_Transverse	proximal	-0.04	0.573
ENSG00000115541	HSPE1	Colon_Sigmoid	colon	0.05	0.573
ENSG00000169418	NPR1	Colon_Sigmoid	rectal	-0.03	0.573
ENSG00000183741	CBX6	Whole_Blood	female	0.02	0.573
ENSG00000169251	NMD3	Adipose_Subcutaneous	overall	-0.03	0.573
ENSG00000130695	CEP85	Adipose_Visceral_Omentum	proximal	-0.02	0.573
ENSG00000007171	NOS2	Colon_Sigmoid	rectal	-0.01	0.573
ENSG00000105063	PPP6R1	Colon_Transverse	distal	-0.06	0.573
ENSG00000100612	DHRS7	Adipose_Visceral_Omentum	overall	-0.03	0.573
ENSG00000139625	MAP3K12	Cells_EBV-transformed_lymphocytes	colon	-0.06	0.573
ENSG00000132031	MATN3	Colon_Transverse	proximal	-0.12	0.573
ENSG00000177888	ZBTB41	Adipose_Subcutaneous	rectal	0.03	0.573
ENSG00000118308	LRMP	Adipose_Subcutaneous	female	-0.02	0.573
ENSG00000273442	AC006946.3	Adipose_Subcutaneous	distal	0.03	0.573
ENSG00000204084	INPP5B	Colon_Sigmoid	colon	0.01	0.573
ENSG00000240344	PPIL3	Colon_Transverse	male	0.01	0.573
ENSG00000107077	KDM4C	Adipose_Subcutaneous	colon	-0.05	0.573
ENSG00000103148	NPRL3	Colon_Transverse	colon	0.01	0.573
ENSG00000101353	MROH8	Adipose_Subcutaneous	colon	-0.03	0.573
ENSG00000160838	LRRC71	Adipose_Subcutaneous	rectal	0.08	0.573
ENSG00000047346	FAM214A	Adipose_Visceral_Omentum	rectal	-0.03	0.573
ENSG00000185065	AC000068.1	Colon_Sigmoid	overall	0.02	0.573
ENSG00000225361	PPP1R26-AS1	Adipose_Subcutaneous	male	-0.04	0.573
ENSG00000260528	FAM157C	Whole_Blood	distal	-0.01	0.573
ENSG00000161040	FBXL13	Cells_EBV-transformed_lymphocytes	female	-0.11	0.573
ENSG00000106263	EIF3B	Colon_Transverse	male	0.02	0.573
ENSG00000270589	AL158163.1	Adipose_Visceral_Omentum	male	0.08	0.573
ENSG00000128322	IGLL1	Whole_Blood	overall	0.15	0.573
ENSG00000186998	EMID1	Colon_Transverse	female	0.05	0.573
ENSG00000181061	HIGD1A	Adipose_Subcutaneous	male	0.02	0.573
ENSG00000204792	LINC01291	Adipose_Subcutaneous	male	0.01	0.573
ENSG00000187957	DNER	Adipose_Visceral_Omentum	proximal	-0.13	0.573
ENSG00000172869	DMXL1	Colon_Transverse	overall	0.1	0.573
ENSG00000107130	NCS1	Colon_Transverse	male	0.06	0.573
ENSG00000105552	BCAT2	Colon_Transverse	colon	-0.03	0.573
ENSG00000144283	PKP4	Adipose_Visceral_Omentum	colon	0.08	0.573
ENSG00000123411	IKZF4	Adipose_Subcutaneous	rectal	0.02	0.573
ENSG00000176720	BOK	Colon_Sigmoid	female	0.03	0.573
ENSG00000138696	BMPR1B	Adipose_Visceral_Omentum	overall	-0.07	0.573
ENSG00000171421	MRPL36	Cells_EBV-transformed_lymphocytes	male	0.03	0.573
ENSG00000267053	AC092296.2	Colon_Transverse	overall	0.02	0.573
ENSG00000154330	PGM5	Adipose_Subcutaneous	proximal	-0.07	0.573
ENSG00000183087	GAS6	Whole_Blood	rectal	0.05	0.573
ENSG00000183484	GPR132	Colon_Transverse	proximal	0.04	0.573
ENSG00000141376	BCAS3	Whole_Blood	rectal	-0.11	0.573
ENSG00000178226	PRSS36	Colon_Sigmoid	overall	-0.02	0.573
ENSG00000263465	SRSF8	Adipose_Visceral_Omentum	female	0.03	0.573
ENSG00000188542	DUSP28	Colon_Transverse	distal	-0.28	0.573
ENSG00000228594	FNDC10	Whole_Blood	female	0.04	0.573
ENSG00000228716	DHFR	Cells_EBV-transformed_lymphocytes	colon	-0.01	0.573
ENSG00000163687	DNASE1L3	Adipose_Subcutaneous	rectal	0.02	0.573
ENSG00000143858	SYT2	Adipose_Subcutaneous	colon	0.04	0.573
ENSG00000103154	NECAB2	Adipose_Subcutaneous	colon	0.03	0.573
ENSG00000100412	ACO2	Colon_Transverse	distal	-0.04	0.573
ENSG00000164933	SLC25A32	Cells_EBV-transformed_lymphocytes	colon	0.03	0.573
ENSG00000182307	C8orf33	Adipose_Subcutaneous	female	-0.02	0.573
ENSG00000016864	GLT8D1	Colon_Sigmoid	rectal	-0.04	0.573
ENSG00000185518	SV2B	Adipose_Visceral_Omentum	distal	-0.02	0.573
ENSG00000275155	AC027348.1	Colon_Transverse	colon	0.04	0.573
ENSG00000135823	STX6	Whole_Blood	female	-0.03	0.573
ENSG00000171848	RRM2	Colon_Sigmoid	male	-0.04	0.573
ENSG00000118855	MFSD1	Colon_Sigmoid	female	-0.03	0.573
ENSG00000273599	AL731571.1	Colon_Sigmoid	proximal	-0.08	0.573
ENSG00000054219	LY75	Colon_Transverse	overall	-0.01	0.573
ENSG00000213512	GBP7	Cells_EBV-transformed_lymphocytes	colon	-0.01	0.573
ENSG00000171314	PGAM1	Adipose_Visceral_Omentum	distal	0.07	0.573
ENSG00000205129	C4orf47	Adipose_Visceral_Omentum	rectal	-0.11	0.573
ENSG00000196458	ZNF605	Cells_EBV-transformed_lymphocytes	male	0.02	0.573
ENSG00000105989	WNT2	Adipose_Visceral_Omentum	colon	0.08	0.573
ENSG00000167644	C19orf33	Colon_Sigmoid	overall	-0.01	0.573
ENSG00000125779	PANK2	Colon_Sigmoid	female	0.11	0.573
ENSG00000112096	SOD2	Cells_EBV-transformed_lymphocytes	distal	-0.03	0.573
ENSG00000106034	CPED1	Whole_Blood	male	-0.02	0.573
ENSG00000150681	RGS18	Whole_Blood	proximal	-0.04	0.573
ENSG00000246174	KCTD21-AS1	Adipose_Visceral_Omentum	female	0.01	0.573
ENSG00000141198	TOM1L1	Adipose_Visceral_Omentum	overall	-0.27	0.573
ENSG00000257859	CASC18	Adipose_Subcutaneous	female	0.22	0.574
ENSG00000163126	ANKRD23	Adipose_Visceral_Omentum	overall	2.92	0.574
ENSG00000257859	CASC18	Colon_Sigmoid	female	0.53	0.574
ENSG00000274425	AC114271.1	Colon_Transverse	distal	-0.12	0.574
ENSG00000137221	TJAP1	Adipose_Visceral_Omentum	male	-0.1	0.574
ENSG00000110395	CBL	Colon_Transverse	male	0.02	0.574
ENSG00000263412	AC004477.1	Colon_Sigmoid	female	-0.05	0.574
ENSG00000171729	TMEM51	Cells_EBV-transformed_lymphocytes	male	-0.03	0.574
ENSG00000278709	NKILA	Colon_Sigmoid	colon	-0.04	0.574
ENSG00000248927	AC114284.1	Colon_Transverse	overall	-0.09	0.574
ENSG00000106245	BUD31	Colon_Sigmoid	male	-0.03	0.574
ENSG00000119655	NPC2	Colon_Sigmoid	colon	-0.02	0.574
ENSG00000176236	RPP38-DT	Adipose_Subcutaneous	female	0.04	0.574
ENSG00000174243	DDX23	Cells_EBV-transformed_lymphocytes	colon	0.03	0.574
ENSG00000273148	LINC00653	Whole_Blood	colon	0.02	0.574
ENSG00000250012	AC079848.1	Adipose_Subcutaneous	distal	-0.03	0.574
ENSG00000118420	UBE3D	Colon_Transverse	proximal	-0.09	0.574
ENSG00000115902	SLC1A4	Colon_Transverse	colon	0.07	0.574
ENSG00000196214	ZNF766	Colon_Transverse	rectal	0.1	0.574
ENSG00000010361	FUZ	Colon_Sigmoid	female	0.04	0.574
ENSG00000272209	AL023583.1	Colon_Sigmoid	proximal	0.02	0.574
ENSG00000164967	RPP25L	Cells_EBV-transformed_lymphocytes	female	0.04	0.574
ENSG00000167302	TEPSIN	Adipose_Subcutaneous	male	-0.05	0.574
ENSG00000166260	COX11	Colon_Transverse	proximal	0.02	0.574
ENSG00000257052	AP003721.4	Colon_Sigmoid	rectal	0.04	0.574
ENSG00000261801	LOXL1-AS1	Colon_Sigmoid	proximal	-0.02	0.574
ENSG00000175352	NRIP3	Adipose_Visceral_Omentum	female	0.17	0.574
ENSG00000255237	AC138230.1	Adipose_Visceral_Omentum	rectal	0.09	0.574
ENSG00000267270	PARD6G-AS1	Colon_Sigmoid	proximal	0.03	0.574
ENSG00000125743	SNRPD2	Whole_Blood	male	-0.02	0.574
ENSG00000236499	LINC00896	Colon_Sigmoid	proximal	-0.05	0.574
ENSG00000267655	AC125437.1	Cells_EBV-transformed_lymphocytes	male	-0.1	0.574
ENSG00000134375	TIMM17A	Cells_EBV-transformed_lymphocytes	distal	-0.05	0.574
ENSG00000116717	GADD45A	Adipose_Subcutaneous	distal	-0.04	0.574
ENSG00000197302	ZNF720	Adipose_Visceral_Omentum	distal	0.03	0.574
ENSG00000161692	DBF4B	Colon_Transverse	distal	0.01	0.574
ENSG00000174611	KY	Colon_Sigmoid	male	-0.03	0.574
ENSG00000215271	HOMEZ	Colon_Transverse	colon	-0.03	0.574
ENSG00000230910	AL391807.1	Adipose_Visceral_Omentum	overall	0.02	0.574
ENSG00000172116	CD8B	Whole_Blood	female	-0.09	0.574
ENSG00000270761	AL355353.1	Colon_Sigmoid	female	-0.03	0.574
ENSG00000130023	ERMARD	Adipose_Visceral_Omentum	overall	-0.02	0.574
ENSG00000152932	RAB3C	Adipose_Subcutaneous	proximal	-0.03	0.574
ENSG00000281530	AC004461.2	Colon_Transverse	colon	-0.03	0.574
ENSG00000101280	ANGPT4	Adipose_Subcutaneous	colon	-0.03	0.574
ENSG00000140675	SLC5A2	Colon_Transverse	male	-0.06	0.574
ENSG00000176531	PHLDB3	Adipose_Visceral_Omentum	rectal	0.02	0.574
ENSG00000166452	AKIP1	Colon_Sigmoid	overall	0.02	0.574
ENSG00000169016	E2F6	Adipose_Visceral_Omentum	colon	0.04	0.574
ENSG00000124155	PIGT	Cells_EBV-transformed_lymphocytes	overall	0.04	0.574
ENSG00000166986	MARS	Colon_Transverse	male	0.04	0.574
ENSG00000270164	LINC01480	Cells_EBV-transformed_lymphocytes	female	0.03	0.574
ENSG00000163050	COQ8A	Adipose_Subcutaneous	overall	-0.02	0.574
ENSG00000162039	MEIOB	Adipose_Visceral_Omentum	proximal	-0.02	0.574
ENSG00000076554	TPD52	Adipose_Visceral_Omentum	rectal	-0.03	0.574
ENSG00000113249	HAVCR1	Colon_Sigmoid	proximal	-0.06	0.574
ENSG00000188257	PLA2G2A	Colon_Transverse	colon	-0.18	0.574
ENSG00000084733	RAB10	Whole_Blood	distal	0.1	0.574
ENSG00000225434	LINC01504	Colon_Transverse	overall	0.01	0.574
ENSG00000224286	LINC01142	Adipose_Visceral_Omentum	overall	-0.05	0.574
ENSG00000245156	AP001107.1	Whole_Blood	colon	-0.17	0.574
ENSG00000257556	LINC02298	Colon_Sigmoid	distal	-0.07	0.574
ENSG00000198252	STYX	Cells_EBV-transformed_lymphocytes	female	-0.02	0.574
ENSG00000110074	FOXRED1	Whole_Blood	colon	-0.01	0.574
ENSG00000124172	ATP5F1E	Colon_Sigmoid	proximal	0.04	0.574
ENSG00000148290	SURF1	Colon_Transverse	distal	0.01	0.574
ENSG00000155719	OTOA	Adipose_Subcutaneous	colon	0.03	0.574
ENSG00000115758	ODC1	Whole_Blood	male	-0.06	0.574
ENSG00000138448	ITGAV	Colon_Transverse	colon	0.03	0.574
ENSG00000214226	C17orf67	Whole_Blood	female	0.04	0.574
ENSG00000133393	FOPNL	Adipose_Visceral_Omentum	proximal	0.13	0.574
ENSG00000181610	MRPS23	Adipose_Visceral_Omentum	distal	0.06	0.574
ENSG00000267206	LCN6	Colon_Transverse	distal	0.07	0.574
ENSG00000160404	TOR2A	Colon_Sigmoid	male	0.04	0.574
ENSG00000028310	BRD9	Colon_Transverse	distal	0.55	0.574
ENSG00000090054	SPTLC1	Adipose_Subcutaneous	female	0.03	0.574
ENSG00000147471	PLPBP	Adipose_Subcutaneous	proximal	-0.03	0.574
ENSG00000100253	MIOX	Whole_Blood	colon	-0.04	0.574
ENSG00000181019	NQO1	Colon_Transverse	proximal	0.03	0.574
ENSG00000115363	EVA1A	Adipose_Subcutaneous	overall	-0.04	0.574
ENSG00000136827	TOR1A	Colon_Transverse	male	-0.02	0.574
ENSG00000197989	SNHG12	Whole_Blood	proximal	-0.06	0.574
ENSG00000106355	LSM5	Colon_Transverse	proximal	0.04	0.574
ENSG00000267767	LINC01801	Adipose_Subcutaneous	female	0.09	0.574
ENSG00000248265	AC023794.1	Adipose_Visceral_Omentum	male	0.01	0.574
ENSG00000164967	RPP25L	Colon_Sigmoid	female	0.03	0.574
ENSG00000230641	USP12-AS2	Whole_Blood	colon	-0.05	0.574
ENSG00000204947	ZNF425	Whole_Blood	distal	0.04	0.574
ENSG00000134809	TIMM10	Colon_Sigmoid	overall	0.01	0.574
ENSG00000165392	WRN	Colon_Sigmoid	male	-0.02	0.574
ENSG00000066379	ZNRD1	Whole_Blood	rectal	-0.02	0.574
ENSG00000101407	TTI1	Colon_Transverse	rectal	-0.03	0.574
ENSG00000155366	RHOC	Adipose_Subcutaneous	female	0.05	0.574
ENSG00000116752	BCAS2	Colon_Transverse	proximal	0.19	0.574
ENSG00000198668	CALM1	Adipose_Subcutaneous	colon	-0.08	0.574
ENSG00000064393	HIPK2	Whole_Blood	male	0.04	0.574
ENSG00000225670	CADM3-AS1	Adipose_Subcutaneous	proximal	-0.12	0.574
ENSG00000236423	LINC01134	Cells_EBV-transformed_lymphocytes	proximal	0.36	0.574
ENSG00000165732	DDX21	Colon_Sigmoid	male	0.1	0.574
ENSG00000239305	RNF103	Colon_Transverse	overall	0.05	0.574
ENSG00000042753	AP2S1	Adipose_Subcutaneous	rectal	-0.03	0.574
ENSG00000274173	AL035661.1	Adipose_Subcutaneous	female	0.05	0.574
ENSG00000196866	HIST1H2AD	Cells_EBV-transformed_lymphocytes	rectal	-0.06	0.574
ENSG00000166863	TAC3	Colon_Sigmoid	rectal	-0.05	0.574
ENSG00000120899	PTK2B	Adipose_Visceral_Omentum	overall	-0.03	0.574
ENSG00000258983	AL162171.2	Colon_Transverse	colon	0.01	0.574
ENSG00000240731	AL139287.1	Colon_Transverse	colon	0.04	0.574
ENSG00000248746	ACTN3	Whole_Blood	proximal	0.02	0.574
ENSG00000085760	MTIF2	Adipose_Visceral_Omentum	female	0.04	0.574
ENSG00000070019	GUCY2C	Adipose_Visceral_Omentum	rectal	0.04	0.574
ENSG00000113742	CPEB4	Whole_Blood	female	-0.02	0.574
ENSG00000196776	CD47	Cells_EBV-transformed_lymphocytes	rectal	0.09	0.574
ENSG00000164707	SLC13A4	Colon_Sigmoid	colon	0.04	0.574
ENSG00000180834	MAP6D1	Colon_Transverse	colon	-0.02	0.574
ENSG00000271151	AC016737.1	Cells_EBV-transformed_lymphocytes	overall	-0.04	0.574
ENSG00000215915	ATAD3C	Colon_Sigmoid	distal	-0.03	0.574
ENSG00000163468	CCT3	Colon_Sigmoid	distal	0.02	0.574
ENSG00000175137	SH3BP5L	Colon_Sigmoid	distal	-0.02	0.574
ENSG00000121104	FAM117A	Adipose_Visceral_Omentum	overall	0.07	0.574
ENSG00000078269	SYNJ2	Whole_Blood	rectal	0.01	0.574
ENSG00000160961	ZNF333	Whole_Blood	male	0.02	0.574
ENSG00000136824	SMC2	Colon_Transverse	rectal	0.02	0.574
ENSG00000246363	LINC02458	Adipose_Visceral_Omentum	distal	0.04	0.574
ENSG00000157916	RER1	Adipose_Visceral_Omentum	male	-0.07	0.574
ENSG00000085978	ATG16L1	Colon_Transverse	rectal	-0.05	0.574
ENSG00000054690	PLEKHH1	Colon_Transverse	distal	0.03	0.574
ENSG00000167193	CRK	Colon_Transverse	female	-0.04	0.574
ENSG00000171649	ZIK1	Cells_EBV-transformed_lymphocytes	rectal	-0.08	0.574
ENSG00000215022	AL008729.1	Colon_Sigmoid	rectal	-0.02	0.574
ENSG00000172322	CLEC12A	Adipose_Visceral_Omentum	proximal	0.01	0.574
ENSG00000125741	OPA3	Adipose_Subcutaneous	female	0.04	0.574
ENSG00000267257	AC105105.1	Adipose_Subcutaneous	rectal	0.08	0.574
ENSG00000170035	UBE2E3	Whole_Blood	proximal	-0.02	0.574
ENSG00000143412	ANXA9	Adipose_Visceral_Omentum	female	0.05	0.574
ENSG00000129910	CDH15	Colon_Sigmoid	male	0.03	0.574
ENSG00000118965	WDR35	Whole_Blood	rectal	-0.06	0.574
ENSG00000116132	PRRX1	Adipose_Subcutaneous	colon	0.05	0.574
ENSG00000130713	EXOSC2	Colon_Sigmoid	rectal	0.11	0.574
ENSG00000180992	MRPL14	Whole_Blood	overall	-0.01	0.574
ENSG00000110066	KMT5B	Colon_Transverse	female	-0.05	0.574
ENSG00000160124	CCDC58	Cells_EBV-transformed_lymphocytes	overall	0.02	0.574
ENSG00000259956	RBM15B	Whole_Blood	overall	-0.03	0.574
ENSG00000100427	MLC1	Adipose_Visceral_Omentum	colon	0.04	0.574
ENSG00000271646	AC099343.3	Adipose_Subcutaneous	male	-0.03	0.574
ENSG00000108219	TSPAN14	Adipose_Visceral_Omentum	overall	-0.06	0.574
ENSG00000196381	ZNF781	Whole_Blood	proximal	0.03	0.574
ENSG00000066056	TIE1	Colon_Transverse	colon	0.02	0.574
ENSG00000126261	UBA2	Adipose_Visceral_Omentum	proximal	0.29	0.574
ENSG00000136213	CHST12	Colon_Sigmoid	colon	0.03	0.574
ENSG00000078070	MCCC1	Colon_Sigmoid	rectal	-0.05	0.574
ENSG00000260135	MMP2-AS1	Whole_Blood	female	-0.01	0.574
ENSG00000119782	FKBP1B	Colon_Transverse	female	0.03	0.574
ENSG00000276718	AC005840.4	Adipose_Subcutaneous	male	-0.03	0.574
ENSG00000272839	AC011899.3	Adipose_Visceral_Omentum	proximal	-0.14	0.574
ENSG00000103966	EHD4	Colon_Transverse	colon	-0.04	0.574
ENSG00000129167	TPH1	Adipose_Visceral_Omentum	male	0.02	0.574
ENSG00000132964	CDK8	Adipose_Visceral_Omentum	proximal	0.04	0.574
ENSG00000255328	AC136475.5	Cells_EBV-transformed_lymphocytes	distal	0.01	0.574
ENSG00000175634	RPS6KB2	Colon_Transverse	rectal	0.03	0.574
ENSG00000123472	ATPAF1	Colon_Transverse	distal	0.04	0.574
ENSG00000136021	SCYL2	Adipose_Subcutaneous	male	-0.09	0.574
ENSG00000246067	RAB30-DT	Whole_Blood	female	0.01	0.574
ENSG00000248408	LINC02469	Adipose_Visceral_Omentum	female	-0.03	0.574
ENSG00000135951	TSGA10	Adipose_Visceral_Omentum	male	-0.02	0.574
ENSG00000228340	MIR646HG	Colon_Sigmoid	male	0.03	0.574
ENSG00000215246	AC116351.1	Adipose_Visceral_Omentum	rectal	-0.03	0.574
ENSG00000137210	TMEM14B	Colon_Transverse	female	-0.03	0.574
ENSG00000183605	SFXN4	Colon_Sigmoid	distal	0.01	0.574
ENSG00000167601	AXL	Colon_Sigmoid	proximal	-0.04	0.574
ENSG00000129460	NGDN	Colon_Transverse	overall	-0.05	0.574
ENSG00000174429	ABRA	Colon_Transverse	distal	-0.09	0.574
ENSG00000170425	ADORA2B	Adipose_Subcutaneous	female	-0.01	0.574
ENSG00000260992	DOCK9-DT	Adipose_Visceral_Omentum	proximal	-0.02	0.574
ENSG00000173273	TNKS	Whole_Blood	proximal	-0.05	0.574
ENSG00000123737	EXOSC9	Colon_Transverse	rectal	0.03	0.574
ENSG00000104722	NEFM	Colon_Sigmoid	rectal	-0.23	0.574
ENSG00000069943	PIGB	Colon_Sigmoid	overall	-0.02	0.574
ENSG00000134874	DZIP1	Adipose_Subcutaneous	rectal	-0.05	0.574
ENSG00000270379	HEATR9	Adipose_Subcutaneous	rectal	-0.12	0.574
ENSG00000277879	AL391988.1	Colon_Transverse	male	0.01	0.574
ENSG00000263338	AC027796.5	Colon_Transverse	overall	0.05	0.574
ENSG00000087206	UIMC1	Whole_Blood	proximal	0.03	0.574
ENSG00000162434	JAK1	Colon_Transverse	overall	-0.05	0.574
ENSG00000102606	ARHGEF7	Adipose_Visceral_Omentum	overall	0.01	0.574
ENSG00000176956	LY6H	Adipose_Subcutaneous	proximal	-0.06	0.574
ENSG00000182318	ZSCAN22	Adipose_Visceral_Omentum	rectal	0.06	0.574
ENSG00000013374	NUB1	Whole_Blood	rectal	-0.02	0.574
ENSG00000261534	AL596244.1	Whole_Blood	rectal	0.04	0.574
ENSG00000128408	RIBC2	Cells_EBV-transformed_lymphocytes	female	-0.02	0.574
ENSG00000203705	TATDN3	Colon_Sigmoid	distal	-0.02	0.574
ENSG00000226197	AL583785.1	Adipose_Visceral_Omentum	overall	0.06	0.574
ENSG00000116833	NR5A2	Adipose_Subcutaneous	rectal	0.05	0.574
ENSG00000259959	AC107068.1	Adipose_Subcutaneous	colon	0.03	0.574
ENSG00000205930	C21orf62-AS1	Colon_Transverse	female	0.04	0.574
ENSG00000196678	ERI2	Colon_Sigmoid	overall	0.02	0.574
ENSG00000175634	RPS6KB2	Cells_EBV-transformed_lymphocytes	rectal	0.03	0.574
ENSG00000092964	DPYSL2	Adipose_Visceral_Omentum	male	-0.04	0.574
ENSG00000170442	KRT86	Colon_Transverse	rectal	-0.06	0.574
ENSG00000101425	BPI	Adipose_Visceral_Omentum	distal	0.02	0.574
ENSG00000128159	TUBGCP6	Colon_Sigmoid	colon	0.03	0.574
ENSG00000122882	ECD	Adipose_Subcutaneous	overall	0.04	0.574
ENSG00000234880	LINC00163	Colon_Sigmoid	female	0.04	0.574
ENSG00000277200	AC005696.4	Adipose_Subcutaneous	distal	-0.01	0.574
ENSG00000100056	ESS2	Adipose_Visceral_Omentum	male	0.04	0.574
ENSG00000137801	THBS1	Adipose_Visceral_Omentum	male	0.07	0.574
ENSG00000147592	LACTB2	Adipose_Visceral_Omentum	colon	-0.03	0.574
ENSG00000188060	RAB42	Colon_Sigmoid	overall	0.2	0.574
ENSG00000134864	GGACT	Colon_Sigmoid	distal	-0.02	0.574
ENSG00000159596	TMEM69	Colon_Sigmoid	male	0.04	0.574
ENSG00000282925	AC010424.3	Cells_EBV-transformed_lymphocytes	rectal	0.05	0.574
ENSG00000111962	UST	Adipose_Subcutaneous	female	0.02	0.574
ENSG00000156384	SFR1	Adipose_Subcutaneous	proximal	-0.21	0.574
ENSG00000107036	RIC1	Colon_Transverse	female	0.08	0.574
ENSG00000239779	WBP1	Colon_Transverse	female	-0.08	0.574
ENSG00000241973	PI4KA	Adipose_Visceral_Omentum	overall	0.01	0.574
ENSG00000239789	MRPS17	Adipose_Visceral_Omentum	proximal	0.07	0.574
ENSG00000278834	AC073508.3	Whole_Blood	overall	-0.02	0.574
ENSG00000172348	RCAN2	Adipose_Subcutaneous	proximal	0.06	0.574
ENSG00000165730	STOX1	Colon_Sigmoid	female	0.01	0.574
ENSG00000232876	AL353596.1	Adipose_Subcutaneous	colon	-0.01	0.574
ENSG00000269893	SNHG8	Colon_Sigmoid	proximal	0.01	0.574
ENSG00000161010	MRNIP	Whole_Blood	overall	0.02	0.574
ENSG00000120915	EPHX2	Adipose_Subcutaneous	colon	0.01	0.574
ENSG00000165416	SUGT1	Colon_Sigmoid	male	-0.04	0.574
ENSG00000167447	SMG8	Colon_Transverse	colon	0.03	0.574
ENSG00000173611	SCAI	Colon_Sigmoid	male	-0.03	0.574
ENSG00000185917	SETD4	Colon_Transverse	overall	0.01	0.574
ENSG00000179168	GGN	Adipose_Visceral_Omentum	proximal	0.14	0.574
ENSG00000006118	TMEM132A	Adipose_Subcutaneous	proximal	-0.05	0.574
ENSG00000248994	AC124852.1	Colon_Sigmoid	colon	-0.03	0.574
ENSG00000143756	FBXO28	Adipose_Subcutaneous	overall	-0.02	0.574
ENSG00000278769	AC090510.3	Adipose_Visceral_Omentum	female	-0.02	0.574
ENSG00000135749	PCNX2	Adipose_Visceral_Omentum	overall	0.02	0.574
ENSG00000107872	FBXL15	Adipose_Subcutaneous	male	-0.12	0.574
ENSG00000158604	TMED4	Cells_EBV-transformed_lymphocytes	distal	-0.06	0.574
ENSG00000169126	ARMC4	Colon_Sigmoid	colon	0.05	0.574
ENSG00000186409	CCDC30	Colon_Sigmoid	rectal	0.02	0.574
ENSG00000003147	ICA1	Adipose_Subcutaneous	distal	-0.06	0.574
ENSG00000132361	CLUH	Adipose_Visceral_Omentum	female	-0.21	0.574
ENSG00000105887	MTPN	Cells_EBV-transformed_lymphocytes	rectal	0.02	0.574
ENSG00000161091	MFSD12	Colon_Sigmoid	colon	-0.05	0.574
ENSG00000254109	RBPMS-AS1	Cells_EBV-transformed_lymphocytes	female	0.05	0.574
ENSG00000182324	KCNJ14	Adipose_Subcutaneous	female	-0.15	0.574
ENSG00000140057	AK7	Cells_EBV-transformed_lymphocytes	colon	-0.06	0.574
ENSG00000114166	KAT2B	Whole_Blood	proximal	-0.02	0.574
ENSG00000214279	SCART1	Adipose_Visceral_Omentum	overall	0.01	0.574
ENSG00000159200	RCAN1	Adipose_Subcutaneous	male	-0.03	0.574
ENSG00000168913	ENHO	Adipose_Visceral_Omentum	female	0.2	0.574
ENSG00000256060	TRAPPC2B	Adipose_Visceral_Omentum	colon	-0.04	0.574
ENSG00000131899	LLGL1	Whole_Blood	distal	0.03	0.574
ENSG00000103145	HCFC1R1	Whole_Blood	female	0.05	0.574
ENSG00000181744	DIPK2A	Adipose_Subcutaneous	distal	-0.02	0.574
ENSG00000181649	PHLDA2	Whole_Blood	overall	-0.01	0.574
ENSG00000134897	BIVM	Cells_EBV-transformed_lymphocytes	female	-0.05	0.574
ENSG00000168795	ZBTB5	Adipose_Subcutaneous	male	-0.11	0.574
ENSG00000267065	LINC02080	Adipose_Subcutaneous	proximal	0.31	0.574
ENSG00000152128	TMEM163	Adipose_Visceral_Omentum	distal	0.05	0.574
ENSG00000083097	DOP1A	Colon_Sigmoid	rectal	-0.01	0.574
ENSG00000255108	AP006621.1	Adipose_Subcutaneous	distal	-0.04	0.574
ENSG00000124532	MRS2	Colon_Sigmoid	male	-0.01	0.574
ENSG00000179921	GPBAR1	Colon_Transverse	female	-0.12	0.574
ENSG00000148803	FUOM	Adipose_Subcutaneous	overall	0.07	0.574
ENSG00000132589	FLOT2	Adipose_Visceral_Omentum	colon	-0.03	0.574
ENSG00000151689	INPP1	Adipose_Subcutaneous	male	-0.02	0.574
ENSG00000107951	MTPAP	Colon_Sigmoid	rectal	-0.03	0.574
ENSG00000076067	RBMS2	Colon_Transverse	colon	-0.02	0.574
ENSG00000113594	LIFR	Adipose_Visceral_Omentum	overall	-0.02	0.574
ENSG00000180071	ANKRD18A	Colon_Sigmoid	male	0.03	0.574
ENSG00000126005	MMP24OS	Colon_Sigmoid	proximal	-0.02	0.574
ENSG00000242612	DECR2	Colon_Transverse	distal	-0.01	0.574
ENSG00000176261	ZBTB8OS	Colon_Sigmoid	proximal	0.03	0.574
ENSG00000129354	AP1M2	Colon_Transverse	rectal	0.07	0.574
ENSG00000205791	LOH12CR2	Colon_Transverse	colon	-0.27	0.574
ENSG00000184445	KNTC1	Colon_Sigmoid	colon	-0.05	0.574
ENSG00000048544	MRPS10	Colon_Sigmoid	female	-0.01	0.574
ENSG00000275216	AL161431.1	Colon_Transverse	colon	0.27	0.574
ENSG00000048471	SNX29	Colon_Sigmoid	rectal	0.04	0.574
ENSG00000241973	PI4KA	Colon_Transverse	overall	0.02	0.574
ENSG00000123213	NLN	Whole_Blood	overall	-0.01	0.574
ENSG00000243155	AL162431.1	Colon_Sigmoid	female	0.16	0.574
ENSG00000111725	PRKAB1	Cells_EBV-transformed_lymphocytes	colon	-0.03	0.574
ENSG00000051108	HERPUD1	Colon_Sigmoid	colon	0.03	0.574
ENSG00000125818	PSMF1	Whole_Blood	proximal	0.04	0.574
ENSG00000206077	ZDHHC11B	Whole_Blood	distal	-0.07	0.574
ENSG00000243646	IL10RB	Colon_Transverse	overall	0.03	0.574
ENSG00000186564	FOXD2	Cells_EBV-transformed_lymphocytes	distal	-0.04	0.574
ENSG00000026559	KCNG1	Adipose_Visceral_Omentum	rectal	-0.11	0.574
ENSG00000254093	PINX1	Adipose_Subcutaneous	colon	-0.13	0.574
ENSG00000137265	IRF4	Colon_Sigmoid	proximal	0.56	0.574
ENSG00000272656	AC024933.1	Adipose_Subcutaneous	proximal	0.03	0.574
ENSG00000138760	SCARB2	Adipose_Subcutaneous	proximal	0.03	0.574
ENSG00000271862	AC104118.1	Adipose_Visceral_Omentum	female	-0.05	0.574
ENSG00000137285	TUBB2B	Colon_Transverse	female	-0.02	0.574
ENSG00000138744	NAAA	Colon_Sigmoid	distal	0.01	0.574
ENSG00000164062	APEH	Cells_EBV-transformed_lymphocytes	proximal	0.05	0.574
ENSG00000204946	ZNF783	Whole_Blood	distal	0.02	0.574
ENSG00000125743	SNRPD2	Colon_Sigmoid	colon	-0.02	0.574
ENSG00000095370	SH2D3C	Adipose_Visceral_Omentum	colon	-0.06	0.574
ENSG00000085382	HACE1	Whole_Blood	overall	0.02	0.574
ENSG00000109832	DDX25	Colon_Transverse	distal	0.02	0.574
ENSG00000249846	LINC02021	Colon_Transverse	overall	0.02	0.574
ENSG00000073050	XRCC1	Colon_Sigmoid	colon	-0.02	0.574
ENSG00000143149	ALDH9A1	Adipose_Visceral_Omentum	proximal	0.02	0.574
ENSG00000075618	FSCN1	Adipose_Subcutaneous	overall	0.06	0.574
ENSG00000213973	ZNF99	Colon_Sigmoid	rectal	0.98	0.574
ENSG00000115020	PIKFYVE	Adipose_Subcutaneous	colon	0.02	0.574
ENSG00000163558	PRKCI	Whole_Blood	male	0.04	0.574
ENSG00000188770	OPTC	Colon_Sigmoid	female	-0.08	0.574
ENSG00000166562	SEC11C	Adipose_Subcutaneous	distal	0.05	0.574
ENSG00000164251	F2RL1	Adipose_Subcutaneous	distal	-0.02	0.574
ENSG00000227082	LINC02798	Adipose_Visceral_Omentum	female	-0.02	0.574
ENSG00000198794	SCAMP5	Adipose_Visceral_Omentum	rectal	-0.02	0.574
ENSG00000130943	PKDREJ	Adipose_Visceral_Omentum	proximal	-0.02	0.574
ENSG00000110799	VWF	Adipose_Subcutaneous	overall	0.06	0.574
ENSG00000188095	MESP2	Adipose_Visceral_Omentum	male	-0.04	0.574
ENSG00000160447	PKN3	Cells_EBV-transformed_lymphocytes	overall	0.01	0.574
ENSG00000105849	TWISTNB	Adipose_Visceral_Omentum	overall	0.02	0.574
ENSG00000135723	FHOD1	Adipose_Visceral_Omentum	overall	0.11	0.574
ENSG00000135916	ITM2C	Adipose_Visceral_Omentum	proximal	0.06	0.574
ENSG00000136449	MYCBPAP	Adipose_Subcutaneous	colon	0.01	0.574
ENSG00000272269	AL138724.1	Colon_Transverse	distal	0.16	0.574
ENSG00000100191	SLC5A4	Adipose_Subcutaneous	distal	0.02	0.574
ENSG00000170266	GLB1	Adipose_Visceral_Omentum	female	0.12	0.574
ENSG00000179630	LACC1	Adipose_Subcutaneous	female	0.02	0.574
ENSG00000171476	HOPX	Adipose_Subcutaneous	colon	0.02	0.574
ENSG00000156687	UNC5D	Colon_Transverse	rectal	0.06	0.574
ENSG00000230337	EXOSC10-AS1	Adipose_Visceral_Omentum	female	0.12	0.574
ENSG00000254815	AP006284.1	Adipose_Subcutaneous	male	0.04	0.574
ENSG00000000460	C1orf112	Colon_Transverse	colon	-0.02	0.574
ENSG00000102802	MEDAG	Colon_Transverse	male	0.04	0.574
ENSG00000125755	SYMPK	Colon_Sigmoid	female	0.02	0.574
ENSG00000174953	DHX36	Adipose_Subcutaneous	proximal	0.04	0.574
ENSG00000102981	PARD6A	Adipose_Visceral_Omentum	male	-0.07	0.574
ENSG00000134809	TIMM10	Adipose_Visceral_Omentum	overall	0.01	0.574
ENSG00000150753	CCT5	Whole_Blood	overall	-0.05	0.574
ENSG00000104313	EYA1	Colon_Transverse	distal	1.35	0.574
ENSG00000184389	A3GALT2	Colon_Sigmoid	overall	-0.01	0.574
ENSG00000128185	DGCR6L	Colon_Sigmoid	male	-0.01	0.574
ENSG00000120899	PTK2B	Whole_Blood	distal	0.02	0.574
ENSG00000141293	SKAP1	Colon_Transverse	rectal	0.25	0.574
ENSG00000167740	CYB5D2	Adipose_Subcutaneous	female	0.02	0.574
ENSG00000185040	SPDYE16	Adipose_Subcutaneous	male	-0.09	0.574
ENSG00000170684	ZNF296	Cells_EBV-transformed_lymphocytes	male	0.1	0.574
ENSG00000196189	SEMA4A	Adipose_Subcutaneous	colon	0.01	0.574
ENSG00000120159	CAAP1	Colon_Sigmoid	proximal	-0.16	0.574
ENSG00000137343	ATAT1	Whole_Blood	rectal	0.09	0.574
ENSG00000008283	CYB561	Whole_Blood	distal	0.04	0.574
ENSG00000205571	SMN2	Whole_Blood	proximal	0.03	0.574
ENSG00000187037	GPR141	Whole_Blood	colon	0.04	0.574
ENSG00000151093	OXSM	Adipose_Visceral_Omentum	male	0.02	0.574
ENSG00000225964	NRIR	Whole_Blood	overall	0.01	0.574
ENSG00000118420	UBE3D	Adipose_Visceral_Omentum	male	0.08	0.574
ENSG00000164253	WDR41	Colon_Sigmoid	overall	0.02	0.574
ENSG00000139546	TARBP2	Whole_Blood	distal	0.05	0.574
ENSG00000176386	CDC26	Whole_Blood	rectal	-0.01	0.574
ENSG00000269899	AC025857.2	Adipose_Visceral_Omentum	rectal	-0.04	0.574
ENSG00000272483	AC022001.3	Whole_Blood	distal	-0.04	0.574
ENSG00000175348	TMEM9B	Adipose_Visceral_Omentum	female	-0.06	0.574
ENSG00000178026	LRRC75B	Cells_EBV-transformed_lymphocytes	proximal	-0.04	0.574
ENSG00000025800	KPNA6	Cells_EBV-transformed_lymphocytes	male	0.04	0.574
ENSG00000259495	AC016705.2	Colon_Sigmoid	proximal	0.04	0.574
ENSG00000171867	PRNP	Colon_Sigmoid	distal	0.03	0.574
ENSG00000188452	CERKL	Adipose_Visceral_Omentum	male	-0.06	0.574
ENSG00000149418	ST14	Whole_Blood	overall	0.03	0.574
ENSG00000101310	SEC23B	Colon_Sigmoid	male	0.02	0.574
ENSG00000168497	CAVIN2	Colon_Transverse	distal	-0.07	0.574
ENSG00000033627	ATP6V0A1	Adipose_Visceral_Omentum	female	0.07	0.574
ENSG00000164334	FAM170A	Adipose_Visceral_Omentum	female	-0.01	0.574
ENSG00000277481	PKD1L3	Adipose_Visceral_Omentum	proximal	0.04	0.574
ENSG00000152464	RPP38	Adipose_Visceral_Omentum	distal	0.04	0.574
ENSG00000129484	PARP2	Adipose_Subcutaneous	male	-0.05	0.574
ENSG00000146701	MDH2	Whole_Blood	colon	-0.03	0.574
ENSG00000079459	FDFT1	Adipose_Subcutaneous	male	0.02	0.574
ENSG00000283375	AC087521.4	Cells_EBV-transformed_lymphocytes	rectal	-0.01	0.574
ENSG00000108384	RAD51C	Adipose_Subcutaneous	female	-0.01	0.574
ENSG00000241127	YAE1	Colon_Transverse	distal	-0.14	0.574
ENSG00000170667	RASA4B	Adipose_Visceral_Omentum	rectal	-0.03	0.574
ENSG00000241186	TDGF1	Adipose_Visceral_Omentum	female	0.01	0.574
ENSG00000161594	KLHL10	Adipose_Subcutaneous	distal	0.04	0.574
ENSG00000129128	SPCS3	Adipose_Subcutaneous	rectal	0.04	0.574
ENSG00000198825	INPP5F	Adipose_Visceral_Omentum	proximal	-0.04	0.574
ENSG00000119844	AFTPH	Colon_Transverse	distal	-0.05	0.574
ENSG00000001167	NFYA	Adipose_Visceral_Omentum	colon	-0.02	0.574
ENSG00000026751	SLAMF7	Adipose_Visceral_Omentum	proximal	-0.17	0.574
ENSG00000127951	FGL2	Adipose_Visceral_Omentum	male	0.12	0.574
ENSG00000103510	KAT8	Adipose_Subcutaneous	male	0.01	0.574
ENSG00000104936	DMPK	Colon_Sigmoid	colon	-0.03	0.574
ENSG00000171766	GATM	Adipose_Visceral_Omentum	rectal	0.06	0.574
ENSG00000184983	NDUFA6	Colon_Transverse	male	0.01	0.574
ENSG00000280433	FP565260.6	Adipose_Visceral_Omentum	rectal	0.01	0.574
ENSG00000061337	LZTS1	Whole_Blood	male	0.02	0.574
ENSG00000139266	MARCH9	Cells_EBV-transformed_lymphocytes	rectal	-0.04	0.574
ENSG00000215114	UBXN2B	Colon_Transverse	colon	-0.01	0.574
ENSG00000125505	MBOAT7	Cells_EBV-transformed_lymphocytes	female	-0.07	0.574
ENSG00000176912	TYMSOS	Colon_Transverse	proximal	-0.07	0.574
ENSG00000175354	PTPN2	Adipose_Visceral_Omentum	overall	-0.04	0.574
ENSG00000197124	ZNF682	Adipose_Subcutaneous	colon	0.02	0.574
ENSG00000159387	IRX6	Adipose_Visceral_Omentum	female	0.04	0.574
ENSG00000237940	LINC01238	Adipose_Subcutaneous	distal	-0.03	0.574
ENSG00000120533	ENY2	Cells_EBV-transformed_lymphocytes	overall	-0.02	0.574
ENSG00000226174	TEX22	Adipose_Visceral_Omentum	colon	0.1	0.574
ENSG00000221970	OR2A1	Adipose_Visceral_Omentum	female	-0.41	0.574
ENSG00000177459	ERICH5	Adipose_Subcutaneous	rectal	-0.06	0.574
ENSG00000107341	UBE2R2	Colon_Transverse	distal	0.06	0.574
ENSG00000240344	PPIL3	Adipose_Visceral_Omentum	male	0.01	0.574
ENSG00000164197	RNF180	Adipose_Visceral_Omentum	rectal	0.03	0.574
ENSG00000112782	CLIC5	Colon_Sigmoid	male	-0.02	0.574
ENSG00000128040	SPINK2	Adipose_Subcutaneous	colon	0.04	0.574
ENSG00000244754	N4BP2L2	Colon_Sigmoid	female	0.03	0.574
ENSG00000197748	CFAP43	Colon_Transverse	rectal	-0.02	0.574
ENSG00000114861	FOXP1	Whole_Blood	overall	-0.06	0.574
ENSG00000261505	AL031714.1	Colon_Sigmoid	female	0.04	0.574
ENSG00000189043	NDUFA4	Colon_Sigmoid	distal	0.11	0.574
ENSG00000105996	HOXA2	Whole_Blood	distal	0.02	0.574
ENSG00000257878	AC007298.2	Adipose_Subcutaneous	female	0.01	0.574
ENSG00000270720	AC104785.1	Colon_Transverse	male	-0.06	0.574
ENSG00000160213	CSTB	Cells_EBV-transformed_lymphocytes	proximal	-0.01	0.574
ENSG00000165209	STRBP	Whole_Blood	proximal	-0.07	0.574
ENSG00000168795	ZBTB5	Colon_Transverse	male	-0.1	0.574
ENSG00000253931	AC105118.1	Whole_Blood	male	0.04	0.574
ENSG00000227218	AL157935.1	Adipose_Subcutaneous	distal	0.06	0.574
ENSG00000263412	AC004477.1	Colon_Sigmoid	male	-0.03	0.574
ENSG00000100890	PRORP	Adipose_Visceral_Omentum	proximal	0.01	0.574
ENSG00000121406	ZNF549	Colon_Transverse	proximal	0.09	0.574
ENSG00000160199	PKNOX1	Whole_Blood	rectal	-0.02	0.574
ENSG00000151413	NUBPL	Adipose_Subcutaneous	proximal	-0.05	0.574
ENSG00000231389	HLA-DPA1	Whole_Blood	female	0.04	0.574
ENSG00000213676	ATF6B	Colon_Transverse	female	-0.02	0.574
ENSG00000215018	COL28A1	Adipose_Visceral_Omentum	male	-0.47	0.574
ENSG00000241832	CECR3	Cells_EBV-transformed_lymphocytes	female	-0.05	0.574
ENSG00000265791	AC127024.4	Cells_EBV-transformed_lymphocytes	male	-0.24	0.574
ENSG00000105357	MYH14	Adipose_Subcutaneous	female	0.04	0.574
ENSG00000247934	AC022364.1	Adipose_Subcutaneous	female	-0.01	0.574
ENSG00000138614	INTS14	Adipose_Visceral_Omentum	colon	-0.07	0.574
ENSG00000273442	AC006946.3	Adipose_Subcutaneous	female	0.03	0.574
ENSG00000248787	AC092903.2	Adipose_Subcutaneous	distal	0.03	0.574
ENSG00000161664	ASB16	Adipose_Visceral_Omentum	male	0.03	0.574
ENSG00000145604	SKP2	Whole_Blood	rectal	0.05	0.574
ENSG00000004864	SLC25A13	Colon_Transverse	colon	-0.04	0.574
ENSG00000247903	AC024896.1	Colon_Sigmoid	rectal	-0.01	0.574
ENSG00000114054	PCCB	Adipose_Visceral_Omentum	colon	0.02	0.574
ENSG00000169019	COMMD8	Colon_Sigmoid	proximal	-0.08	0.574
ENSG00000132031	MATN3	Colon_Sigmoid	rectal	-0.07	0.574
ENSG00000087088	BAX	Whole_Blood	male	-0.04	0.574
ENSG00000124787	RPP40	Colon_Sigmoid	male	-0.07	0.574
ENSG00000001461	NIPAL3	Colon_Sigmoid	distal	-0.04	0.574
ENSG00000119906	SLF2	Whole_Blood	male	0.07	0.574
ENSG00000172058	SERF1A	Colon_Sigmoid	female	-0.01	0.574
ENSG00000150456	EEF1AKMT1	Colon_Transverse	colon	0.07	0.574
ENSG00000161714	PLCD3	Adipose_Subcutaneous	rectal	0.01	0.574
ENSG00000125741	OPA3	Colon_Sigmoid	female	0.05	0.574
ENSG00000206561	COLQ	Whole_Blood	colon	0.02	0.574
ENSG00000180479	ZNF571	Colon_Sigmoid	male	-0.04	0.574
ENSG00000128708	HAT1	Cells_EBV-transformed_lymphocytes	male	-0.03	0.574
ENSG00000184113	CLDN5	Adipose_Visceral_Omentum	rectal	-0.1	0.574
ENSG00000119772	DNMT3A	Colon_Transverse	female	0.04	0.574
ENSG00000148153	INIP	Adipose_Subcutaneous	rectal	-0.08	0.574
ENSG00000103335	PIEZO1	Colon_Transverse	proximal	0.02	0.574
ENSG00000147894	C9orf72	Colon_Transverse	colon	0.01	0.574
ENSG00000213689	TREX1	Adipose_Visceral_Omentum	male	-0.01	0.574
ENSG00000142444	TIMM29	Colon_Transverse	rectal	0.06	0.574
ENSG00000107968	MAP3K8	Adipose_Visceral_Omentum	overall	-0.06	0.574
ENSG00000157322	CLEC18A	Whole_Blood	male	0.01	0.574
ENSG00000241163	LINC00877	Whole_Blood	proximal	-0.06	0.574
ENSG00000132471	WBP2	Adipose_Visceral_Omentum	female	-0.03	0.574
ENSG00000167333	TRIM68	Whole_Blood	colon	-0.07	0.574
ENSG00000198482	ZNF808	Whole_Blood	colon	0.06	0.574
ENSG00000188986	NELFB	Colon_Sigmoid	distal	0.02	0.574
ENSG00000165490	DDIAS	Adipose_Subcutaneous	overall	-0.04	0.574
ENSG00000035141	FAM136A	Adipose_Visceral_Omentum	overall	0.02	0.574
ENSG00000163975	MELTF	Colon_Sigmoid	overall	0.02	0.574
ENSG00000274605	PCCA-DT	Colon_Sigmoid	colon	-0.02	0.574
ENSG00000066056	TIE1	Colon_Transverse	overall	0.02	0.574
ENSG00000262703	AC009121.2	Colon_Transverse	proximal	0.03	0.574
ENSG00000079805	DNM2	Adipose_Visceral_Omentum	rectal	0.05	0.574
ENSG00000117133	RPF1	Cells_EBV-transformed_lymphocytes	overall	-0.06	0.574
ENSG00000137857	DUOX1	Adipose_Visceral_Omentum	distal	0.04	0.575
ENSG00000136720	HS6ST1	Whole_Blood	female	0.04	0.575
ENSG00000244733	AL132656.2	Colon_Sigmoid	colon	0.02	0.575
ENSG00000169621	APLF	Adipose_Visceral_Omentum	distal	0.03	0.575
ENSG00000180481	GLIPR1L2	Adipose_Visceral_Omentum	distal	0.01	0.575
ENSG00000157212	PAXIP1	Whole_Blood	rectal	0.06	0.575
ENSG00000219665	ZNF433-AS1	Colon_Transverse	rectal	-0.1	0.575
ENSG00000127337	YEATS4	Colon_Sigmoid	distal	-0.01	0.575
ENSG00000196502	SULT1A1	Adipose_Subcutaneous	male	0.01	0.575
ENSG00000134061	CD180	Whole_Blood	distal	-0.02	0.575
ENSG00000165355	FBXO33	Colon_Transverse	distal	0.17	0.575
ENSG00000172349	IL16	Cells_EBV-transformed_lymphocytes	proximal	-0.04	0.575
ENSG00000026508	CD44	Colon_Sigmoid	distal	-0.05	0.575
ENSG00000196502	SULT1A1	Cells_EBV-transformed_lymphocytes	male	0.02	0.575
ENSG00000087502	ERGIC2	Cells_EBV-transformed_lymphocytes	rectal	-0.06	0.575
ENSG00000226824	AC006001.2	Whole_Blood	rectal	0.01	0.575
ENSG00000179913	B3GNT3	Colon_Transverse	male	0.02	0.575
ENSG00000041880	PARP3	Colon_Sigmoid	overall	0.03	0.575
ENSG00000122547	EEPD1	Whole_Blood	rectal	-0.02	0.575
ENSG00000086289	EPDR1	Cells_EBV-transformed_lymphocytes	colon	-0.02	0.575
ENSG00000262874	C19orf84	Cells_EBV-transformed_lymphocytes	male	0.02	0.575
ENSG00000089053	ANAPC5	Colon_Transverse	distal	0.07	0.575
ENSG00000144214	LYG1	Adipose_Visceral_Omentum	female	0.01	0.575
ENSG00000185070	FLRT2	Colon_Transverse	male	0.06	0.575
ENSG00000105928	GSDME	Colon_Sigmoid	female	-0.03	0.575
ENSG00000137054	POLR1E	Colon_Sigmoid	male	0.06	0.575
ENSG00000277462	ZNF670	Colon_Transverse	rectal	-0.02	0.575
ENSG00000125775	SDCBP2	Adipose_Visceral_Omentum	proximal	0.02	0.575
ENSG00000122705	CLTA	Cells_EBV-transformed_lymphocytes	proximal	0.04	0.575
ENSG00000167656	LY6D	Adipose_Subcutaneous	proximal	0.08	0.575
ENSG00000226791	LINC02611	Adipose_Visceral_Omentum	rectal	0.05	0.575
ENSG00000005801	ZNF195	Adipose_Visceral_Omentum	colon	0.01	0.575
ENSG00000139218	SCAF11	Adipose_Visceral_Omentum	colon	0.03	0.575
ENSG00000152942	RAD17	Colon_Sigmoid	female	0.03	0.575
ENSG00000092445	TYRO3	Colon_Transverse	male	0.02	0.575
ENSG00000255434	AP001922.6	Colon_Transverse	male	0.25	0.575
ENSG00000184845	DRD1	Adipose_Subcutaneous	male	-0.04	0.575
ENSG00000101333	PLCB4	Adipose_Subcutaneous	male	0.1	0.575
ENSG00000259775	AL138976.2	Colon_Transverse	male	0.02	0.575
ENSG00000175538	KCNE3	Colon_Sigmoid	overall	0.02	0.575
ENSG00000110011	DNAJC4	Colon_Sigmoid	male	-0.06	0.575
ENSG00000272674	PCDHB16	Adipose_Subcutaneous	colon	-0.01	0.575
ENSG00000236953	ZDHHC20-IT1	Colon_Transverse	colon	0.05	0.575
ENSG00000108523	RNF167	Cells_EBV-transformed_lymphocytes	distal	-0.07	0.575
ENSG00000008988	RPS20	Cells_EBV-transformed_lymphocytes	overall	0.04	0.575
ENSG00000227256	MIS18A-AS1	Cells_EBV-transformed_lymphocytes	female	0.05	0.575
ENSG00000205810	KLRC3	Whole_Blood	distal	0.02	0.575
ENSG00000142156	COL6A1	Colon_Sigmoid	proximal	0.03	0.575
ENSG00000255717	SNHG1	Colon_Transverse	proximal	-0.31	0.575
ENSG00000259430	CERS3-AS1	Adipose_Visceral_Omentum	female	-0.01	0.575
ENSG00000186407	CD300E	Adipose_Visceral_Omentum	colon	-0.04	0.575
ENSG00000149308	NPAT	Adipose_Subcutaneous	male	0.3	0.575
ENSG00000272824	AC245100.6	Adipose_Subcutaneous	proximal	4.49	0.575
ENSG00000232788	ITGA6-AS1	Colon_Sigmoid	rectal	0.14	0.575
ENSG00000092200	RPGRIP1	Colon_Transverse	rectal	-0.04	0.575
ENSG00000103168	TAF1C	Adipose_Subcutaneous	female	0.01	0.575
ENSG00000189339	SLC35E2B	Colon_Sigmoid	distal	-0.02	0.575
ENSG00000258303	AC012464.2	Adipose_Visceral_Omentum	colon	0.01	0.575
ENSG00000223855	AC147651.1	Adipose_Subcutaneous	female	0.1	0.575
ENSG00000163161	ERCC3	Cells_EBV-transformed_lymphocytes	male	-0.02	0.575
ENSG00000132510	KDM6B	Adipose_Subcutaneous	female	0.03	0.575
ENSG00000231943	PGM5P4-AS1	Colon_Sigmoid	distal	-0.42	0.575
ENSG00000197646	PDCD1LG2	Adipose_Subcutaneous	proximal	-0.02	0.575
ENSG00000122729	ACO1	Colon_Transverse	overall	0.02	0.575
ENSG00000116793	PHTF1	Adipose_Subcutaneous	proximal	0.08	0.575
ENSG00000168497	CAVIN2	Colon_Sigmoid	colon	-0.04	0.575
ENSG00000108823	SGCA	Adipose_Subcutaneous	distal	-0.01	0.575
ENSG00000170855	TRIAP1	Colon_Transverse	male	-0.1	0.575
ENSG00000235865	GSN-AS1	Colon_Transverse	female	0.03	0.575
ENSG00000122375	OPN4	Adipose_Subcutaneous	distal	0.02	0.575
ENSG00000278472	AC009268.2	Adipose_Subcutaneous	distal	0.08	0.575
ENSG00000130487	KLHDC7B	Cells_EBV-transformed_lymphocytes	male	-0.04	0.575
ENSG00000118473	SGIP1	Adipose_Visceral_Omentum	proximal	-0.02	0.575
ENSG00000149289	ZC3H12C	Whole_Blood	proximal	0.03	0.575
ENSG00000142544	CTU1	Colon_Transverse	proximal	0.03	0.575
ENSG00000235280	MCF2L-AS1	Adipose_Visceral_Omentum	proximal	-0.06	0.575
ENSG00000099377	HSD3B7	Colon_Transverse	colon	0.02	0.575
ENSG00000165118	C9orf64	Adipose_Subcutaneous	male	-0.04	0.575
ENSG00000184887	BTBD6	Colon_Transverse	female	0.03	0.575
ENSG00000231652	AL590428.1	Colon_Transverse	proximal	0.04	0.575
ENSG00000232995	AL592435.1	Cells_EBV-transformed_lymphocytes	overall	-0.01	0.575
ENSG00000237950	AL357079.1	Adipose_Subcutaneous	colon	0.04	0.575
ENSG00000177738	AC025171.1	Cells_EBV-transformed_lymphocytes	colon	0.02	0.575
ENSG00000272148	AC013403.2	Adipose_Visceral_Omentum	rectal	-0.07	0.575
ENSG00000235903	CPB2-AS1	Cells_EBV-transformed_lymphocytes	proximal	-0.02	0.575
ENSG00000198624	CCDC69	Whole_Blood	female	0.01	0.575
ENSG00000156603	MED19	Cells_EBV-transformed_lymphocytes	female	0.02	0.575
ENSG00000258810	AL133371.2	Adipose_Visceral_Omentum	male	0.03	0.575
ENSG00000115756	HPCAL1	Adipose_Subcutaneous	distal	0.05	0.575
ENSG00000204954	C12orf73	Adipose_Visceral_Omentum	distal	-0.02	0.575
ENSG00000006282	SPATA20	Whole_Blood	colon	-0.01	0.575
ENSG00000181826	RELL1	Adipose_Subcutaneous	proximal	0.05	0.575
ENSG00000106565	TMEM176B	Adipose_Visceral_Omentum	proximal	-0.01	0.575
ENSG00000134758	RNF138	Adipose_Subcutaneous	rectal	0.09	0.575
ENSG00000180530	NRIP1	Colon_Transverse	overall	-0.07	0.575
ENSG00000068784	SRBD1	Colon_Sigmoid	overall	-0.03	0.575
ENSG00000108469	RECQL5	Adipose_Subcutaneous	overall	-0.01	0.575
ENSG00000115339	GALNT3	Adipose_Visceral_Omentum	overall	-0.01	0.575
ENSG00000143198	MGST3	Adipose_Subcutaneous	rectal	-0.02	0.575
ENSG00000173838	MARCH10	Colon_Transverse	proximal	0.06	0.575
ENSG00000261351	AC116913.1	Whole_Blood	proximal	-0.15	0.575
ENSG00000147316	MCPH1	Adipose_Visceral_Omentum	distal	0.05	0.575
ENSG00000104381	GDAP1	Colon_Sigmoid	distal	-0.05	0.575
ENSG00000174038	C9orf131	Colon_Transverse	male	0.09	0.575
ENSG00000111880	RNGTT	Cells_EBV-transformed_lymphocytes	rectal	0.04	0.575
ENSG00000229274	LINC02829	Adipose_Visceral_Omentum	distal	0.03	0.575
ENSG00000230539	AOAH-IT1	Whole_Blood	male	0.03	0.575
ENSG00000171291	ZNF439	Colon_Transverse	male	-0.11	0.575
ENSG00000186340	THBS2	Adipose_Visceral_Omentum	proximal	-0.11	0.575
ENSG00000174306	ZHX3	Adipose_Visceral_Omentum	male	-0.06	0.575
ENSG00000163106	HPGDS	Adipose_Subcutaneous	rectal	-0.06	0.575
ENSG00000277013	AC008556.1	Colon_Sigmoid	female	0.24	0.575
ENSG00000182993	C12orf60	Colon_Transverse	distal	0.02	0.575
ENSG00000091436	MAP3K20	Cells_EBV-transformed_lymphocytes	rectal	0.01	0.575
ENSG00000226496	LINC00323	Colon_Sigmoid	distal	0.01	0.575
ENSG00000186230	ZNF749	Colon_Sigmoid	rectal	0.01	0.575
ENSG00000185792	NLRP9	Colon_Sigmoid	female	-0.03	0.575
ENSG00000170606	HSPA4	Adipose_Subcutaneous	female	0.02	0.575
ENSG00000142627	EPHA2	Colon_Sigmoid	rectal	0.04	0.575
ENSG00000269947	AC135178.6	Adipose_Visceral_Omentum	male	0.21	0.575
ENSG00000152229	PSTPIP2	Cells_EBV-transformed_lymphocytes	female	-0.03	0.575
ENSG00000112149	CD83	Adipose_Subcutaneous	colon	-0.02	0.575
ENSG00000283635	AC012485.3	Cells_EBV-transformed_lymphocytes	male	0.03	0.575
ENSG00000232229	LINC00865	Colon_Sigmoid	colon	-0.01	0.575
ENSG00000249700	SRD5A3-AS1	Adipose_Subcutaneous	male	0.03	0.575
ENSG00000164512	ANKRD55	Whole_Blood	overall	-0.05	0.575
ENSG00000126785	RHOJ	Adipose_Subcutaneous	colon	0.03	0.575
ENSG00000144868	TMEM108	Adipose_Visceral_Omentum	distal	0.07	0.575
ENSG00000134265	NAPG	Cells_EBV-transformed_lymphocytes	overall	0.01	0.575
ENSG00000162384	CZIB	Colon_Transverse	male	-0.01	0.575
ENSG00000218891	ZNF579	Whole_Blood	rectal	0.03	0.575
ENSG00000160408	ST6GALNAC6	Adipose_Visceral_Omentum	distal	0.13	0.575
ENSG00000154736	ADAMTS5	Colon_Transverse	distal	0.1	0.575
ENSG00000133107	TRPC4	Colon_Transverse	proximal	-0.09	0.575
ENSG00000164466	SFXN1	Colon_Sigmoid	proximal	-0.06	0.575
ENSG00000108932	SLC16A6	Colon_Sigmoid	overall	-0.03	0.575
ENSG00000269893	SNHG8	Adipose_Subcutaneous	overall	0.01	0.575
ENSG00000196422	PPP1R26	Colon_Sigmoid	colon	0.06	0.575
ENSG00000258472	AC005726.1	Colon_Sigmoid	rectal	0.06	0.575
ENSG00000267265	AC011476.3	Colon_Sigmoid	distal	0.02	0.575
ENSG00000196072	BLOC1S2	Adipose_Visceral_Omentum	colon	0.02	0.575
ENSG00000078177	N4BP2	Adipose_Visceral_Omentum	male	-0.02	0.575
ENSG00000248596	AC139491.2	Colon_Transverse	overall	0.05	0.575
ENSG00000170561	IRX2	Adipose_Visceral_Omentum	overall	-0.06	0.575
ENSG00000116752	BCAS2	Cells_EBV-transformed_lymphocytes	male	0.05	0.575
ENSG00000124019	FAM124B	Adipose_Subcutaneous	rectal	-0.03	0.575
ENSG00000178623	GPR35	Whole_Blood	proximal	-0.02	0.575
ENSG00000175003	SLC22A1	Colon_Sigmoid	distal	-0.03	0.575
ENSG00000102699	PARP4	Adipose_Visceral_Omentum	proximal	-0.02	0.575
ENSG00000245213	AC105285.1	Cells_EBV-transformed_lymphocytes	proximal	0.03	0.575
ENSG00000166689	PLEKHA7	Whole_Blood	rectal	0.04	0.575
ENSG00000241288	LINC02614	Colon_Sigmoid	female	0.02	0.575
ENSG00000213199	ASIC3	Adipose_Subcutaneous	female	-0.03	0.575
ENSG00000132334	PTPRE	Adipose_Subcutaneous	overall	0.06	0.575
ENSG00000153060	TEKT5	Colon_Transverse	distal	0.03	0.575
ENSG00000141576	RNF157	Colon_Sigmoid	female	-0.02	0.575
ENSG00000118564	FBXL5	Adipose_Visceral_Omentum	rectal	-0.06	0.575
ENSG00000164251	F2RL1	Adipose_Visceral_Omentum	distal	-0.02	0.575
ENSG00000213445	SIPA1	Cells_EBV-transformed_lymphocytes	rectal	-0.02	0.575
ENSG00000065882	TBC1D1	Adipose_Visceral_Omentum	distal	-0.04	0.575
ENSG00000100364	KIAA0930	Colon_Sigmoid	distal	-0.06	0.575
ENSG00000181404	WASHC1	Colon_Sigmoid	rectal	0.04	0.575
ENSG00000127418	FGFRL1	Whole_Blood	male	0.11	0.575
ENSG00000088247	KHSRP	Adipose_Subcutaneous	male	-0.13	0.575
ENSG00000139163	ETNK1	Adipose_Visceral_Omentum	proximal	0.1	0.575
ENSG00000231133	HAR1B	Adipose_Subcutaneous	colon	0.06	0.575
ENSG00000178209	PLEC	Colon_Sigmoid	male	0.02	0.575
ENSG00000084676	NCOA1	Cells_EBV-transformed_lymphocytes	overall	-0.06	0.575
ENSG00000259250	AC018904.1	Adipose_Subcutaneous	distal	-0.06	0.575
ENSG00000151176	PLBD2	Adipose_Visceral_Omentum	rectal	-0.02	0.575
ENSG00000169885	CALML6	Colon_Sigmoid	colon	0.02	0.575
ENSG00000186017	ZNF566	Adipose_Subcutaneous	overall	-0.02	0.575
ENSG00000168237	GLYCTK	Cells_EBV-transformed_lymphocytes	proximal	0.02	0.575
ENSG00000115816	CEBPZ	Cells_EBV-transformed_lymphocytes	male	0.03	0.575
ENSG00000197008	ZNF138	Colon_Transverse	female	0.1	0.575
ENSG00000132600	PRMT7	Adipose_Visceral_Omentum	male	-0.01	0.575
ENSG00000142002	DPP9	Colon_Transverse	female	0.03	0.575
ENSG00000103194	USP10	Cells_EBV-transformed_lymphocytes	male	-0.04	0.575
ENSG00000072364	AFF4	Cells_EBV-transformed_lymphocytes	proximal	0.04	0.575
ENSG00000168904	LRRC28	Cells_EBV-transformed_lymphocytes	rectal	0.05	0.575
ENSG00000142949	PTPRF	Colon_Transverse	distal	-0.1	0.575
ENSG00000160179	ABCG1	Adipose_Subcutaneous	distal	-0.09	0.575
ENSG00000148358	GPR107	Whole_Blood	proximal	0.08	0.575
ENSG00000164983	TMEM65	Cells_EBV-transformed_lymphocytes	colon	-0.89	0.575
ENSG00000171608	PIK3CD	Cells_EBV-transformed_lymphocytes	colon	-0.04	0.575
ENSG00000182324	KCNJ14	Colon_Transverse	female	-0.18	0.575
ENSG00000260259	LINC02166	Adipose_Visceral_Omentum	proximal	0.04	0.575
ENSG00000078549	ADCYAP1R1	Adipose_Subcutaneous	colon	-0.04	0.575
ENSG00000104327	CALB1	Adipose_Subcutaneous	male	-0.05	0.575
ENSG00000161647	MPP3	Colon_Sigmoid	colon	-0.03	0.575
ENSG00000152061	RABGAP1L	Colon_Sigmoid	proximal	-0.05	0.575
ENSG00000197483	ZNF628	Colon_Transverse	rectal	0.1	0.575
ENSG00000105695	MAG	Adipose_Visceral_Omentum	distal	0.01	0.575
ENSG00000114626	ABTB1	Adipose_Subcutaneous	female	0.04	0.575
ENSG00000111802	TDP2	Adipose_Subcutaneous	rectal	-0.03	0.575
ENSG00000166938	DIS3L	Colon_Sigmoid	colon	-0.02	0.575
ENSG00000143486	EIF2D	Cells_EBV-transformed_lymphocytes	colon	-0.02	0.575
ENSG00000167914	GSDMA	Whole_Blood	overall	0.02	0.575
ENSG00000154328	NEIL2	Colon_Transverse	female	0.02	0.575
ENSG00000196295	GARS-DT	Adipose_Visceral_Omentum	distal	0.01	0.575
ENSG00000061918	GUCY1B1	Colon_Sigmoid	female	-0.05	0.575
ENSG00000101191	DIDO1	Colon_Sigmoid	distal	-0.02	0.575
ENSG00000117174	ZNHIT6	Adipose_Visceral_Omentum	female	-0.02	0.575
ENSG00000229196	AC087071.1	Adipose_Subcutaneous	proximal	-0.04	0.575
ENSG00000112309	B3GAT2	Adipose_Subcutaneous	female	0.02	0.575
ENSG00000170379	TCAF2	Colon_Sigmoid	proximal	-0.03	0.575
ENSG00000229127	AC007038.1	Cells_EBV-transformed_lymphocytes	distal	0.04	0.575
ENSG00000166689	PLEKHA7	Whole_Blood	distal	-0.04	0.575
ENSG00000255310	AF131215.5	Adipose_Visceral_Omentum	male	0.02	0.575
ENSG00000223768	LINC00205	Colon_Transverse	distal	-0.04	0.575
ENSG00000273311	DGCR11	Adipose_Visceral_Omentum	rectal	-0.01	0.575
ENSG00000112033	PPARD	Adipose_Subcutaneous	male	-0.06	0.575
ENSG00000225670	CADM3-AS1	Adipose_Subcutaneous	female	0.09	0.575
ENSG00000165714	BORCS5	Colon_Transverse	male	0.04	0.575
ENSG00000109572	CLCN3	Colon_Transverse	male	0.07	0.575
ENSG00000179639	FCER1A	Adipose_Subcutaneous	proximal	-0.03	0.575
ENSG00000106246	PTCD1	Adipose_Subcutaneous	colon	-0.06	0.575
ENSG00000265222	AC079336.2	Cells_EBV-transformed_lymphocytes	distal	0.02	0.575
ENSG00000214413	BBIP1	Colon_Transverse	colon	-0.05	0.575
ENSG00000161955	TNFSF13	Adipose_Subcutaneous	female	-0.03	0.575
ENSG00000254505	CHMP4A	Adipose_Subcutaneous	proximal	0.06	0.575
ENSG00000276107	AC037198.1	Adipose_Visceral_Omentum	proximal	-0.23	0.575
ENSG00000077157	PPP1R12B	Colon_Transverse	male	-0.07	0.575
ENSG00000203279	AL590705.1	Colon_Transverse	male	-0.02	0.575
ENSG00000253704	AC023632.2	Colon_Sigmoid	overall	-0.01	0.575
ENSG00000164342	TLR3	Colon_Sigmoid	female	-0.04	0.575
ENSG00000166275	BORCS7	Adipose_Subcutaneous	female	0.01	0.575
ENSG00000119979	DENND10	Colon_Sigmoid	colon	-0.03	0.575
ENSG00000198858	R3HDM4	Colon_Transverse	overall	-0.05	0.575
ENSG00000169313	P2RY12	Colon_Sigmoid	overall	0.01	0.575
ENSG00000142937	RPS8	Whole_Blood	female	-0.02	0.575
ENSG00000068097	HEATR6	Adipose_Subcutaneous	male	0.02	0.575
ENSG00000008516	MMP25	Adipose_Subcutaneous	colon	0.02	0.575
ENSG00000197191	CYSRT1	Colon_Transverse	rectal	0.2	0.575
ENSG00000153495	TEX29	Colon_Sigmoid	proximal	0.04	0.575
ENSG00000278356	AC005911.1	Adipose_Visceral_Omentum	colon	-0.03	0.575
ENSG00000225408	AL136980.1	Adipose_Visceral_Omentum	female	0.05	0.575
ENSG00000137198	GMPR	Colon_Sigmoid	proximal	0.07	0.575
ENSG00000167123	CERCAM	Colon_Sigmoid	female	-0.03	0.575
ENSG00000261821	AC090826.1	Adipose_Visceral_Omentum	female	-0.18	0.575
ENSG00000144036	EXOC6B	Adipose_Visceral_Omentum	proximal	-0.04	0.575
ENSG00000104863	LIN7B	Adipose_Subcutaneous	colon	0.03	0.575
ENSG00000236953	ZDHHC20-IT1	Whole_Blood	female	0.05	0.575
ENSG00000157150	TIMP4	Adipose_Visceral_Omentum	distal	-0.03	0.575
ENSG00000120256	LRP11	Adipose_Subcutaneous	rectal	-0.02	0.575
ENSG00000120868	APAF1	Cells_EBV-transformed_lymphocytes	male	0.03	0.575
ENSG00000281392	AC107204.1	Colon_Sigmoid	rectal	-0.06	0.575
ENSG00000188766	SPRED3	Cells_EBV-transformed_lymphocytes	male	0.04	0.575
ENSG00000175970	UNC119B	Colon_Transverse	female	0.03	0.575
ENSG00000120915	EPHX2	Colon_Sigmoid	colon	0.01	0.575
ENSG00000176124	DLEU1	Whole_Blood	female	-0.05	0.575
ENSG00000144635	DYNC1LI1	Adipose_Subcutaneous	overall	-0.37	0.575
ENSG00000111713	GYS2	Adipose_Visceral_Omentum	colon	0.05	0.575
ENSG00000230091	TMEM254-AS1	Adipose_Subcutaneous	male	0.01	0.575
ENSG00000123836	PFKFB2	Adipose_Subcutaneous	proximal	0.05	0.575
ENSG00000136783	NIPSNAP3A	Adipose_Subcutaneous	colon	-0.01	0.575
ENSG00000136930	PSMB7	Colon_Transverse	rectal	0.07	0.575
ENSG00000143119	CD53	Colon_Transverse	proximal	-0.07	0.575
ENSG00000129933	MAU2	Colon_Transverse	rectal	0.04	0.575
ENSG00000117500	TMED5	Whole_Blood	distal	-0.03	0.575
ENSG00000164180	TMEM161B	Adipose_Visceral_Omentum	proximal	-0.1	0.575
ENSG00000075131	TIPIN	Cells_EBV-transformed_lymphocytes	female	0.02	0.575
ENSG00000115252	PDE1A	Colon_Transverse	overall	0.06	0.575
ENSG00000272682	AC004471.2	Colon_Sigmoid	male	-0.06	0.575
ENSG00000257176	AC009318.1	Adipose_Subcutaneous	distal	0.01	0.575
ENSG00000123975	CKS2	Cells_EBV-transformed_lymphocytes	male	-0.02	0.575
ENSG00000114279	FGF12	Adipose_Subcutaneous	distal	-0.09	0.575
ENSG00000185838	GNB1L	Adipose_Subcutaneous	proximal	0.02	0.575
ENSG00000156194	PPEF2	Colon_Transverse	distal	0.04	0.575
ENSG00000173588	CEP83	Adipose_Visceral_Omentum	male	0.07	0.575
ENSG00000138385	SSB	Adipose_Subcutaneous	male	0.25	0.575
ENSG00000144161	ZC3H8	Colon_Sigmoid	proximal	-0.05	0.575
ENSG00000228452	AC098484.1	Cells_EBV-transformed_lymphocytes	proximal	0.03	0.575
ENSG00000137285	TUBB2B	Colon_Transverse	proximal	-0.02	0.575
ENSG00000119431	HDHD3	Cells_EBV-transformed_lymphocytes	distal	-0.02	0.575
ENSG00000254231	AC103760.1	Colon_Sigmoid	female	-0.14	0.575
ENSG00000158062	UBXN11	Whole_Blood	overall	-0.17	0.575
ENSG00000108654	DDX5	Cells_EBV-transformed_lymphocytes	proximal	-0.03	0.575
ENSG00000180398	MCFD2	Colon_Transverse	proximal	0.02	0.575
ENSG00000132141	CCT6B	Colon_Sigmoid	proximal	0.01	0.575
ENSG00000109171	SLAIN2	Adipose_Subcutaneous	distal	-0.03	0.575
ENSG00000065325	GLP2R	Colon_Transverse	rectal	-0.06	0.575
ENSG00000215595	C20orf202	Adipose_Visceral_Omentum	overall	-0.08	0.575
ENSG00000026950	BTN3A1	Adipose_Visceral_Omentum	rectal	0.01	0.575
ENSG00000226026	AC092802.1	Colon_Transverse	proximal	0.05	0.575
ENSG00000167984	NLRC3	Colon_Transverse	male	0.01	0.575
ENSG00000107443	CCNJ	Adipose_Subcutaneous	overall	0.18	0.575
ENSG00000186716	BCR	Colon_Transverse	rectal	-0.02	0.575
ENSG00000186666	BCDIN3D	Adipose_Subcutaneous	rectal	0.08	0.575
ENSG00000203872	C6orf163	Colon_Sigmoid	colon	0.01	0.575
ENSG00000167840	ZNF232	Adipose_Visceral_Omentum	female	0.02	0.575
ENSG00000103266	STUB1	Cells_EBV-transformed_lymphocytes	colon	-0.04	0.575
ENSG00000170264	FAM161A	Cells_EBV-transformed_lymphocytes	distal	-0.04	0.575
ENSG00000100647	SUSD6	Colon_Transverse	female	0.16	0.575
ENSG00000143194	MAEL	Adipose_Visceral_Omentum	male	-0.02	0.575
ENSG00000132313	MRPL35	Adipose_Visceral_Omentum	rectal	0.03	0.575
ENSG00000204138	PHACTR4	Cells_EBV-transformed_lymphocytes	proximal	-0.02	0.575
ENSG00000225383	SFTA1P	Adipose_Visceral_Omentum	overall	0.02	0.575
ENSG00000186094	AGBL4	Adipose_Subcutaneous	proximal	0.1	0.575
ENSG00000197599	CCDC154	Colon_Sigmoid	rectal	0.02	0.575
ENSG00000173805	HAP1	Adipose_Visceral_Omentum	female	0.02	0.575
ENSG00000106686	SPATA6L	Cells_EBV-transformed_lymphocytes	male	-0.09	0.575
ENSG00000182197	EXT1	Adipose_Subcutaneous	rectal	-0.09	0.575
ENSG00000158748	HTR6	Whole_Blood	overall	0.04	0.575
ENSG00000105737	GRIK5	Colon_Sigmoid	female	0.04	0.575
ENSG00000131477	RAMP2	Cells_EBV-transformed_lymphocytes	female	-0.03	0.575
ENSG00000108523	RNF167	Adipose_Subcutaneous	female	0.03	0.575
ENSG00000103196	CRISPLD2	Whole_Blood	female	-0.02	0.575
ENSG00000123191	ATP7B	Adipose_Subcutaneous	male	0.01	0.575
ENSG00000110318	CEP126	Colon_Transverse	rectal	0.05	0.575
ENSG00000119574	ZBTB45	Adipose_Subcutaneous	colon	0.04	0.575
ENSG00000121743	GJA3	Adipose_Visceral_Omentum	female	-0.02	0.575
ENSG00000117228	GBP1	Colon_Transverse	colon	0.05	0.575
ENSG00000204851	PNMA8B	Colon_Transverse	colon	-0.03	0.575
ENSG00000205560	CPT1B	Cells_EBV-transformed_lymphocytes	rectal	-0.02	0.575
ENSG00000198492	YTHDF2	Colon_Transverse	proximal	0.08	0.575
ENSG00000105880	DLX5	Adipose_Visceral_Omentum	colon	0.03	0.575
ENSG00000043143	JADE2	Colon_Transverse	proximal	0.1	0.575
ENSG00000100815	TRIP11	Whole_Blood	overall	0.02	0.575
ENSG00000083544	TDRD3	Adipose_Visceral_Omentum	distal	-0.03	0.575
ENSG00000196504	PRPF40A	Colon_Transverse	distal	-0.05	0.575
ENSG00000225855	RUSC1-AS1	Colon_Transverse	male	0.04	0.575
ENSG00000141576	RNF157	Adipose_Visceral_Omentum	proximal	-0.03	0.575
ENSG00000243955	GSTA1	Colon_Sigmoid	female	-0.1	0.575
ENSG00000141527	CARD14	Adipose_Visceral_Omentum	male	0.01	0.575
ENSG00000090487	SPG21	Colon_Transverse	female	0.01	0.575
ENSG00000227354	RBM26-AS1	Whole_Blood	proximal	0.03	0.575
ENSG00000162618	ADGRL4	Adipose_Visceral_Omentum	proximal	-0.04	0.575
ENSG00000162337	LRP5	Adipose_Subcutaneous	overall	-0.11	0.575
ENSG00000116017	ARID3A	Adipose_Visceral_Omentum	proximal	0.08	0.575
ENSG00000171962	DRC3	Colon_Transverse	male	-0.03	0.575
ENSG00000248801	C8orf34-AS1	Adipose_Subcutaneous	colon	-0.05	0.575
ENSG00000136718	IMP4	Whole_Blood	distal	-0.03	0.575
ENSG00000203546	AL139353.1	Colon_Sigmoid	overall	0.01	0.575
ENSG00000104805	NUCB1	Adipose_Subcutaneous	female	-0.02	0.575
ENSG00000187642	PERM1	Cells_EBV-transformed_lymphocytes	rectal	-0.2	0.575
ENSG00000248144	ADH1C	Adipose_Subcutaneous	male	0.02	0.575
ENSG00000226711	FAM66C	Adipose_Subcutaneous	female	0.01	0.575
ENSG00000064652	SNX24	Adipose_Visceral_Omentum	rectal	0.05	0.575
ENSG00000010165	EEF1AKNMT	Cells_EBV-transformed_lymphocytes	female	0.07	0.575
ENSG00000118004	COLEC11	Adipose_Subcutaneous	colon	0.01	0.575
ENSG00000231156	AC093702.1	Adipose_Subcutaneous	rectal	0.04	0.575
ENSG00000143337	TOR1AIP1	Cells_EBV-transformed_lymphocytes	female	-0.02	0.575
ENSG00000273284	AP001033.2	Adipose_Visceral_Omentum	proximal	0.03	0.575
ENSG00000162511	LAPTM5	Whole_Blood	distal	-0.03	0.575
ENSG00000171488	LRRC8C	Adipose_Subcutaneous	male	-0.04	0.575
ENSG00000262873	AC127496.5	Whole_Blood	overall	-0.03	0.575
ENSG00000101544	ADNP2	Adipose_Subcutaneous	male	0.06	0.575
ENSG00000107679	PLEKHA1	Whole_Blood	colon	0.02	0.575
ENSG00000186716	BCR	Colon_Transverse	male	-0.02	0.575
ENSG00000181790	ADGRB1	Whole_Blood	female	0.07	0.575
ENSG00000162889	MAPKAPK2	Colon_Sigmoid	distal	-0.14	0.575
ENSG00000231389	HLA-DPA1	Colon_Sigmoid	male	-0.03	0.575
ENSG00000171055	FEZ2	Cells_EBV-transformed_lymphocytes	male	0.02	0.575
ENSG00000259129	LINC00648	Colon_Sigmoid	rectal	0.08	0.575
ENSG00000277954	AC092376.2	Colon_Transverse	rectal	0.08	0.575
ENSG00000175548	ALG10B	Whole_Blood	overall	0.03	0.575
ENSG00000120647	CCDC77	Adipose_Subcutaneous	rectal	0.05	0.575
ENSG00000116337	AMPD2	Colon_Sigmoid	proximal	0.08	0.575
ENSG00000155465	SLC7A7	Colon_Transverse	proximal	-0.04	0.575
ENSG00000227039	ITGB2-AS1	Whole_Blood	male	-0.02	0.575
ENSG00000078618	NRDC	Cells_EBV-transformed_lymphocytes	rectal	0.04	0.575
ENSG00000188130	MAPK12	Adipose_Visceral_Omentum	overall	0.01	0.575
ENSG00000185133	INPP5J	Whole_Blood	rectal	-0.09	0.575
ENSG00000104231	ZFAND1	Adipose_Subcutaneous	colon	0.02	0.575
ENSG00000140557	ST8SIA2	Colon_Transverse	female	0.15	0.575
ENSG00000104177	MYEF2	Colon_Sigmoid	colon	-0.05	0.575
ENSG00000175592	FOSL1	Adipose_Visceral_Omentum	female	-0.06	0.575
ENSG00000055732	MCOLN3	Cells_EBV-transformed_lymphocytes	colon	0.03	0.575
ENSG00000105695	MAG	Colon_Transverse	distal	0.01	0.575
ENSG00000157837	SPPL3	Colon_Transverse	proximal	-0.02	0.575
ENSG00000130813	SHFL	Colon_Sigmoid	rectal	0.07	0.575
ENSG00000204653	ASPDH	Colon_Transverse	rectal	0.03	0.575
ENSG00000162490	DRAXIN	Whole_Blood	rectal	0.02	0.575
ENSG00000233354	LINC00028	Adipose_Visceral_Omentum	distal	-0.18	0.575
ENSG00000168116	KIAA1586	Colon_Transverse	overall	0.02	0.575
ENSG00000203690	TCP10	Colon_Transverse	colon	-0.02	0.575
ENSG00000053524	MCF2L2	Whole_Blood	colon	0.03	0.575
ENSG00000164307	ERAP1	Whole_Blood	proximal	0.01	0.575
ENSG00000223855	AC147651.1	Colon_Transverse	distal	0.11	0.575
ENSG00000161544	CYGB	Adipose_Visceral_Omentum	male	0.03	0.575
ENSG00000162572	SCNN1D	Adipose_Visceral_Omentum	proximal	0.1	0.575
ENSG00000047249	ATP6V1H	Cells_EBV-transformed_lymphocytes	overall	0.01	0.575
ENSG00000267575	AC006504.5	Cells_EBV-transformed_lymphocytes	distal	0.02	0.575
ENSG00000137177	KIF13A	Adipose_Subcutaneous	female	0.03	0.575
ENSG00000188243	COMMD6	Colon_Transverse	distal	-0.05	0.575
ENSG00000186417	GLDN	Colon_Transverse	distal	-0.08	0.575
ENSG00000164323	CFAP97	Adipose_Subcutaneous	distal	0.03	0.575
ENSG00000169826	CSGALNACT2	Adipose_Subcutaneous	rectal	0.01	0.575
ENSG00000187608	ISG15	Colon_Transverse	male	-0.06	0.575
ENSG00000169762	TAPT1	Adipose_Subcutaneous	rectal	-0.08	0.575
ENSG00000106415	GLCCI1	Adipose_Subcutaneous	colon	-0.08	0.575
ENSG00000236682	MAP3K2-DT	Whole_Blood	proximal	-0.01	0.575
ENSG00000198208	RPS6KL1	Colon_Sigmoid	colon	-0.01	0.575
ENSG00000240771	ARHGEF25	Colon_Transverse	proximal	0.02	0.575
ENSG00000136536	MARCH7	Adipose_Subcutaneous	rectal	-0.06	0.575
ENSG00000007341	ST7L	Adipose_Subcutaneous	distal	0.01	0.575
ENSG00000226281	AL031123.1	Whole_Blood	female	-0.08	0.575
ENSG00000136231	IGF2BP3	Adipose_Visceral_Omentum	rectal	-0.14	0.575
ENSG00000127423	AUNIP	Cells_EBV-transformed_lymphocytes	rectal	-0.04	0.575
ENSG00000175334	BANF1	Adipose_Visceral_Omentum	proximal	0.02	0.575
ENSG00000164404	GDF9	Colon_Sigmoid	proximal	-0.03	0.575
ENSG00000113272	THG1L	Cells_EBV-transformed_lymphocytes	female	0.07	0.575
ENSG00000160049	DFFA	Adipose_Visceral_Omentum	rectal	0.04	0.575
ENSG00000187650	VMAC	Adipose_Visceral_Omentum	male	0.04	0.575
ENSG00000105708	ZNF14	Adipose_Subcutaneous	male	-0.02	0.575
ENSG00000144867	SRPRB	Colon_Sigmoid	colon	-0.06	0.575
ENSG00000172995	ARPP21	Colon_Sigmoid	overall	-0.02	0.575
ENSG00000162669	HFM1	Colon_Sigmoid	colon	-0.01	0.575
ENSG00000168209	DDIT4	Colon_Transverse	colon	-0.04	0.575
ENSG00000232564	MRTFA-AS1	Adipose_Visceral_Omentum	overall	0.08	0.575
ENSG00000177000	MTHFR	Whole_Blood	proximal	-0.02	0.575
ENSG00000197894	ADH5	Whole_Blood	male	0.01	0.575
ENSG00000179195	ZNF664	Adipose_Visceral_Omentum	female	0.02	0.575
ENSG00000182578	CSF1R	Cells_EBV-transformed_lymphocytes	proximal	-0.05	0.575
ENSG00000159884	CCDC107	Cells_EBV-transformed_lymphocytes	male	0.06	0.575
ENSG00000133048	CHI3L1	Adipose_Visceral_Omentum	proximal	-0.02	0.575
ENSG00000269893	SNHG8	Colon_Transverse	overall	0.01	0.575
ENSG00000156345	CDK20	Colon_Sigmoid	colon	-0.06	0.575
ENSG00000159556	ISL2	Cells_EBV-transformed_lymphocytes	colon	0.02	0.575
ENSG00000164758	MED30	Adipose_Subcutaneous	colon	0.04	0.575
ENSG00000248771	SMIM31	Colon_Transverse	proximal	-0.02	0.575
ENSG00000146007	ZMAT2	Colon_Sigmoid	proximal	0.03	0.575
ENSG00000279342	AP000866.6	Colon_Transverse	colon	-0.03	0.575
ENSG00000116035	VAX2	Colon_Transverse	rectal	-0.05	0.575
ENSG00000111832	RWDD1	Colon_Sigmoid	female	0.02	0.575
ENSG00000092621	PHGDH	Adipose_Visceral_Omentum	female	-0.02	0.575
ENSG00000178301	AQP11	Colon_Transverse	rectal	-0.03	0.575
ENSG00000133641	C12orf29	Adipose_Visceral_Omentum	male	0.25	0.575
ENSG00000163138	PACRGL	Cells_EBV-transformed_lymphocytes	colon	0.02	0.575
ENSG00000173531	MST1	Colon_Transverse	female	-0.01	0.575
ENSG00000153574	RPIA	Whole_Blood	male	-0.04	0.575
ENSG00000134758	RNF138	Whole_Blood	female	-0.03	0.575
ENSG00000115274	INO80B	Cells_EBV-transformed_lymphocytes	colon	0.1	0.575
ENSG00000100197	CYP2D6	Colon_Sigmoid	distal	-0.01	0.575
ENSG00000196867	ZFP28	Cells_EBV-transformed_lymphocytes	overall	-0.01	0.575
ENSG00000099385	BCL7C	Colon_Sigmoid	proximal	0.05	0.575
ENSG00000095739	BAMBI	Colon_Sigmoid	colon	0.08	0.575
ENSG00000065613	SLK	Colon_Sigmoid	proximal	0.1	0.575
ENSG00000225880	LINC00115	Adipose_Visceral_Omentum	proximal	0.86	0.575
ENSG00000175691	ZNF77	Colon_Sigmoid	male	0.02	0.575
ENSG00000122691	TWIST1	Adipose_Visceral_Omentum	female	0.04	0.575
ENSG00000126500	FLRT1	Adipose_Subcutaneous	female	-0.05	0.575
ENSG00000164904	ALDH7A1	Cells_EBV-transformed_lymphocytes	rectal	-0.03	0.575
ENSG00000075643	MOCOS	Cells_EBV-transformed_lymphocytes	proximal	-0.03	0.575
ENSG00000162373	BEND5	Cells_EBV-transformed_lymphocytes	rectal	-0.03	0.576
ENSG00000125741	OPA3	Whole_Blood	proximal	0.05	0.576
ENSG00000239697	TNFSF12	Cells_EBV-transformed_lymphocytes	colon	0.01	0.576
ENSG00000232354	VIPR1-AS1	Adipose_Visceral_Omentum	male	0.02	0.576
ENSG00000010219	DYRK4	Colon_Sigmoid	colon	-0.03	0.576
ENSG00000233672	RNASEH2B-AS1	Adipose_Visceral_Omentum	distal	-0.01	0.576
ENSG00000166436	TRIM66	Adipose_Subcutaneous	female	0.01	0.576
ENSG00000178685	PARP10	Adipose_Visceral_Omentum	colon	-0.02	0.576
ENSG00000103496	STX4	Adipose_Subcutaneous	female	0.04	0.576
ENSG00000127084	FGD3	Adipose_Subcutaneous	proximal	0.05	0.576
ENSG00000108932	SLC16A6	Whole_Blood	overall	-0.02	0.576
ENSG00000183114	FAM43B	Adipose_Visceral_Omentum	colon	-0.03	0.576
ENSG00000122335	SERAC1	Adipose_Subcutaneous	proximal	0.01	0.576
ENSG00000259775	AL138976.2	Adipose_Visceral_Omentum	male	0.03	0.576
ENSG00000229246	LINC00377	Adipose_Subcutaneous	overall	0.04	0.576
ENSG00000105877	DNAH11	Cells_EBV-transformed_lymphocytes	proximal	-0.03	0.576
ENSG00000107862	GBF1	Colon_Transverse	distal	0.03	0.576
ENSG00000197766	CFD	Adipose_Subcutaneous	rectal	0.06	0.576
ENSG00000038274	MAT2B	Colon_Sigmoid	colon	0.02	0.576
ENSG00000007129	CEACAM21	Colon_Sigmoid	overall	0.01	0.576
ENSG00000135047	CTSL	Colon_Transverse	female	-0.04	0.576
ENSG00000267466	AC021683.1	Colon_Sigmoid	male	0.01	0.576
ENSG00000236532	LINC01695	Colon_Sigmoid	proximal	0.05	0.576
ENSG00000265100	AC005332.1	Adipose_Subcutaneous	rectal	-0.05	0.576
ENSG00000183186	C2CD4C	Adipose_Subcutaneous	rectal	-0.02	0.576
ENSG00000235314	LINC00957	Cells_EBV-transformed_lymphocytes	distal	0.03	0.576
ENSG00000100554	ATP6V1D	Adipose_Visceral_Omentum	colon	0.07	0.576
ENSG00000177479	ARIH2	Whole_Blood	colon	0.02	0.576
ENSG00000183801	OLFML1	Whole_Blood	overall	-0.04	0.576
ENSG00000156042	CFAP70	Whole_Blood	male	-0.02	0.576
ENSG00000244124	ATP1B3-AS1	Colon_Transverse	female	-0.1	0.576
ENSG00000110274	CEP164	Colon_Transverse	distal	0.02	0.576
ENSG00000148926	ADM	Cells_EBV-transformed_lymphocytes	distal	-0.03	0.576
ENSG00000147862	NFIB	Adipose_Visceral_Omentum	distal	0.08	0.576
ENSG00000230091	TMEM254-AS1	Colon_Transverse	proximal	0.01	0.576
ENSG00000234880	LINC00163	Colon_Sigmoid	distal	0.04	0.576
ENSG00000268516	AC020915.2	Colon_Sigmoid	proximal	0.02	0.576
ENSG00000138075	ABCG5	Colon_Sigmoid	distal	0.09	0.576
ENSG00000100426	ZBED4	Adipose_Visceral_Omentum	colon	-0.08	0.576
ENSG00000229498	AC105053.1	Adipose_Subcutaneous	overall	-0.02	0.576
ENSG00000166263	STXBP4	Cells_EBV-transformed_lymphocytes	distal	0.03	0.576
ENSG00000159871	LYPD5	Colon_Sigmoid	rectal	-0.03	0.576
ENSG00000112290	WASF1	Colon_Transverse	male	0.04	0.576
ENSG00000172340	SUCLG2	Whole_Blood	overall	-0.01	0.576
ENSG00000275401	AL391095.3	Colon_Sigmoid	male	0.02	0.576
ENSG00000102466	FGF14	Colon_Sigmoid	overall	-0.03	0.576
ENSG00000189190	ZNF600	Adipose_Subcutaneous	proximal	-0.01	0.576
ENSG00000247416	AP000802.1	Colon_Transverse	colon	0.05	0.576
ENSG00000049283	EPN3	Adipose_Subcutaneous	distal	0.02	0.576
ENSG00000182575	NXPH3	Colon_Transverse	male	0.57	0.576
ENSG00000142669	SH3BGRL3	Colon_Transverse	overall	-0.02	0.576
ENSG00000269220	LINC00528	Cells_EBV-transformed_lymphocytes	overall	-0.03	0.576
ENSG00000225973	PIGBOS1	Cells_EBV-transformed_lymphocytes	distal	0.03	0.576
ENSG00000136381	IREB2	Adipose_Visceral_Omentum	colon	-0.04	0.576
ENSG00000136824	SMC2	Colon_Transverse	proximal	-0.02	0.576
ENSG00000159593	NAE1	Colon_Transverse	proximal	0.11	0.576
ENSG00000110871	COQ5	Adipose_Visceral_Omentum	rectal	0.01	0.576
ENSG00000271743	AF287957.1	Cells_EBV-transformed_lymphocytes	overall	0.03	0.576
ENSG00000231964	AL731567.1	Adipose_Subcutaneous	distal	0.05	0.576
ENSG00000131196	NFATC1	Adipose_Subcutaneous	female	-0.04	0.576
ENSG00000172322	CLEC12A	Adipose_Subcutaneous	proximal	0.01	0.576
ENSG00000168297	PXK	Adipose_Subcutaneous	distal	0.02	0.576
ENSG00000113758	DBN1	Whole_Blood	female	-0.02	0.576
ENSG00000165409	TSHR	Adipose_Visceral_Omentum	overall	-0.02	0.576
ENSG00000256223	ZNF10	Adipose_Visceral_Omentum	colon	-0.02	0.576
ENSG00000271452	AC005034.5	Cells_EBV-transformed_lymphocytes	male	-0.02	0.576
ENSG00000174206	C12orf66	Colon_Transverse	colon	-0.02	0.576
ENSG00000116874	WARS2	Adipose_Visceral_Omentum	rectal	-0.01	0.576
ENSG00000173156	RHOD	Adipose_Subcutaneous	proximal	0.04	0.576
ENSG00000180509	KCNE1	Colon_Transverse	male	-0.02	0.576
ENSG00000236209	AC104135.1	Adipose_Visceral_Omentum	female	-0.01	0.576
ENSG00000155666	KDM8	Adipose_Visceral_Omentum	overall	0.02	0.576
ENSG00000136546	SCN7A	Adipose_Visceral_Omentum	female	-0.04	0.576
ENSG00000140564	FURIN	Whole_Blood	female	0.06	0.576
ENSG00000198920	KIAA0753	Whole_Blood	female	0.01	0.576
ENSG00000223768	LINC00205	Colon_Transverse	rectal	-0.03	0.576
ENSG00000103510	KAT8	Adipose_Visceral_Omentum	rectal	0.01	0.576
ENSG00000108262	GIT1	Colon_Sigmoid	colon	0.04	0.576
ENSG00000111361	EIF2B1	Colon_Transverse	overall	-0.03	0.576
ENSG00000125744	RTN2	Adipose_Visceral_Omentum	proximal	0.04	0.576
ENSG00000224152	AC009506.1	Whole_Blood	rectal	-0.04	0.576
ENSG00000272341	AL137003.2	Adipose_Subcutaneous	female	-0.04	0.576
ENSG00000101082	SLA2	Adipose_Visceral_Omentum	colon	-0.08	0.576
ENSG00000127241	MASP1	Adipose_Visceral_Omentum	female	-0.03	0.576
ENSG00000135480	KRT7	Whole_Blood	overall	0.02	0.576
ENSG00000196511	TPK1	Adipose_Visceral_Omentum	female	0.02	0.576
ENSG00000180914	OXTR	Colon_Transverse	male	-0.13	0.576
ENSG00000123427	EEF1AKMT3	Adipose_Visceral_Omentum	proximal	0.01	0.576
ENSG00000119927	GPAM	Colon_Sigmoid	rectal	0.05	0.576
ENSG00000276488	AC008735.4	Colon_Transverse	rectal	-0.08	0.576
ENSG00000237301	AL121992.1	Cells_EBV-transformed_lymphocytes	rectal	-0.02	0.576
ENSG00000005700	IBTK	Adipose_Subcutaneous	female	0.05	0.576
ENSG00000272691	AC092807.2	Adipose_Subcutaneous	colon	0.05	0.576
ENSG00000087250	MT3	Colon_Sigmoid	female	0.06	0.576
ENSG00000119673	ACOT2	Cells_EBV-transformed_lymphocytes	male	-0.03	0.576
ENSG00000260884	AC009120.3	Cells_EBV-transformed_lymphocytes	proximal	-0.11	0.576
ENSG00000173818	ENDOV	Adipose_Subcutaneous	rectal	-0.09	0.576
ENSG00000099797	TECR	Colon_Transverse	female	-0.07	0.576
ENSG00000109790	KLHL5	Cells_EBV-transformed_lymphocytes	rectal	0.04	0.576
ENSG00000182580	EPHB3	Whole_Blood	rectal	-0.05	0.576
ENSG00000116212	LRRC42	Cells_EBV-transformed_lymphocytes	distal	0.06	0.576
ENSG00000178115	GOLGA8Q	Adipose_Visceral_Omentum	female	-0.93	0.576
ENSG00000143367	TUFT1	Cells_EBV-transformed_lymphocytes	proximal	0.04	0.576
ENSG00000269978	AL359881.1	Colon_Transverse	male	-0.04	0.576
ENSG00000144837	PLA1A	Colon_Transverse	rectal	-0.07	0.576
ENSG00000077984	CST7	Whole_Blood	overall	-0.01	0.576
ENSG00000104332	SFRP1	Colon_Sigmoid	female	-0.07	0.576
ENSG00000163362	INAVA	Colon_Sigmoid	male	0.03	0.576
ENSG00000173548	SNX33	Adipose_Visceral_Omentum	female	-0.08	0.576
ENSG00000145476	CYP4V2	Whole_Blood	distal	-0.01	0.576
ENSG00000138326	RPS24	Adipose_Visceral_Omentum	proximal	0.02	0.576
ENSG00000167107	ACSF2	Adipose_Subcutaneous	proximal	0.06	0.576
ENSG00000187372	PCDHB13	Adipose_Subcutaneous	colon	0.05	0.576
ENSG00000085719	CPNE3	Adipose_Subcutaneous	colon	0.02	0.576
ENSG00000153898	MCOLN2	Colon_Transverse	proximal	0.01	0.576
ENSG00000104894	CD37	Adipose_Subcutaneous	female	0.02	0.576
ENSG00000231274	SBK3	Adipose_Visceral_Omentum	overall	0.04	0.576
ENSG00000131061	ZNF341	Whole_Blood	distal	0.07	0.576
ENSG00000278484	AC010998.3	Colon_Transverse	male	0.03	0.576
ENSG00000218537	MIF-AS1	Adipose_Subcutaneous	male	-0.01	0.576
ENSG00000125731	SH2D3A	Colon_Transverse	proximal	-0.03	0.576
ENSG00000247317	LY6E-DT	Colon_Transverse	distal	-0.02	0.576
ENSG00000254999	BRK1	Adipose_Visceral_Omentum	distal	0.02	0.576
ENSG00000138835	RGS3	Whole_Blood	male	-0.05	0.576
ENSG00000251136	AF117829.1	Adipose_Subcutaneous	female	0.02	0.576
ENSG00000254459	AP002812.2	Adipose_Visceral_Omentum	colon	-0.02	0.576
ENSG00000277763	AL138995.1	Whole_Blood	colon	-0.05	0.576
ENSG00000267348	GEMIN7-AS1	Colon_Sigmoid	female	-0.02	0.576
ENSG00000146425	DYNLT1	Adipose_Subcutaneous	distal	-0.03	0.576
ENSG00000185267	CDNF	Colon_Sigmoid	rectal	-0.15	0.576
ENSG00000108679	LGALS3BP	Adipose_Subcutaneous	female	-0.09	0.576
ENSG00000039650	PNKP	Adipose_Subcutaneous	rectal	0.02	0.576
ENSG00000283440	LINC01260	Cells_EBV-transformed_lymphocytes	female	0.03	0.576
ENSG00000231628	AL133406.2	Adipose_Visceral_Omentum	colon	0.03	0.576
ENSG00000278769	AC090510.3	Adipose_Subcutaneous	female	-0.02	0.576
ENSG00000141161	UNC45B	Adipose_Subcutaneous	female	0.03	0.576
ENSG00000111077	TNS2	Adipose_Subcutaneous	rectal	0.02	0.576
ENSG00000149582	TMEM25	Adipose_Visceral_Omentum	female	-0.07	0.576
ENSG00000121417	ZNF211	Adipose_Visceral_Omentum	distal	-0.01	0.576
ENSG00000254248	AC068189.1	Colon_Transverse	female	-0.01	0.576
ENSG00000164332	UBLCP1	Colon_Transverse	colon	0.02	0.576
ENSG00000236266	Z98884.1	Cells_EBV-transformed_lymphocytes	female	0.03	0.576
ENSG00000224397	SMIM25	Adipose_Visceral_Omentum	colon	0.01	0.576
ENSG00000143603	KCNN3	Adipose_Subcutaneous	female	0.03	0.576
ENSG00000270659	AC079610.1	Colon_Transverse	male	-0.02	0.576
ENSG00000101194	SLC17A9	Adipose_Visceral_Omentum	male	0.05	0.576
ENSG00000260005	AC027601.2	Colon_Transverse	male	-0.28	0.576
ENSG00000124172	ATP5F1E	Colon_Sigmoid	male	-0.03	0.576
ENSG00000213462	ERV3-1	Colon_Transverse	proximal	-0.01	0.576
ENSG00000118939	UCHL3	Adipose_Subcutaneous	distal	0.03	0.576
ENSG00000140025	EFCAB11	Colon_Sigmoid	rectal	0.06	0.576
ENSG00000198796	ALPK2	Adipose_Visceral_Omentum	proximal	0.04	0.576
ENSG00000204592	HLA-E	Cells_EBV-transformed_lymphocytes	proximal	0.08	0.576
ENSG00000124444	ZNF576	Colon_Transverse	proximal	0.09	0.576
ENSG00000165953	SERPINA12	Cells_EBV-transformed_lymphocytes	distal	0.04	0.576
ENSG00000186026	ZNF284	Whole_Blood	female	-0.01	0.576
ENSG00000128944	KNSTRN	Adipose_Subcutaneous	distal	0.01	0.576
ENSG00000158428	CATIP	Colon_Sigmoid	distal	-0.06	0.576
ENSG00000124570	SERPINB6	Colon_Transverse	distal	0.03	0.576
ENSG00000143674	MAP3K21	Whole_Blood	female	-0.04	0.576
ENSG00000244198	AC004889.1	Colon_Sigmoid	overall	-0.02	0.576
ENSG00000142544	CTU1	Colon_Sigmoid	proximal	0.03	0.576
ENSG00000132259	CNGA4	Adipose_Visceral_Omentum	female	0.02	0.576
ENSG00000070610	GBA2	Cells_EBV-transformed_lymphocytes	male	-0.01	0.576
ENSG00000071246	VASH1	Cells_EBV-transformed_lymphocytes	rectal	-0.01	0.576
ENSG00000236908	LINC02827	Colon_Sigmoid	colon	0.02	0.576
ENSG00000163687	DNASE1L3	Adipose_Subcutaneous	female	0.02	0.576
ENSG00000166796	LDHC	Colon_Transverse	rectal	-0.02	0.576
ENSG00000265107	GJA5	Adipose_Visceral_Omentum	female	-0.05	0.576
ENSG00000129116	PALLD	Adipose_Subcutaneous	distal	-0.04	0.576
ENSG00000168461	RAB31	Colon_Sigmoid	rectal	0.05	0.576
ENSG00000186132	C2orf76	Whole_Blood	colon	-0.03	0.576
ENSG00000122952	ZWINT	Colon_Sigmoid	female	0.01	0.576
ENSG00000073050	XRCC1	Adipose_Subcutaneous	proximal	-0.04	0.576
ENSG00000206013	IFITM5	Whole_Blood	male	-0.01	0.576
ENSG00000168297	PXK	Cells_EBV-transformed_lymphocytes	rectal	0.05	0.576
ENSG00000054983	GALC	Colon_Transverse	proximal	-0.02	0.576
ENSG00000117899	MESD	Colon_Sigmoid	rectal	-0.04	0.576
ENSG00000183439	TRIM61	Colon_Sigmoid	rectal	-0.04	0.576
ENSG00000039650	PNKP	Adipose_Visceral_Omentum	rectal	0.02	0.576
ENSG00000237248	LINC00987	Colon_Transverse	male	0.1	0.576
ENSG00000139200	PIANP	Colon_Transverse	rectal	0.11	0.576
ENSG00000122783	CYREN	Adipose_Subcutaneous	female	-0.02	0.576
ENSG00000259772	AC012236.1	Colon_Sigmoid	female	0.07	0.576
ENSG00000099817	POLR2E	Colon_Transverse	colon	-0.01	0.576
ENSG00000258824	AL122035.1	Colon_Sigmoid	overall	0.07	0.576
ENSG00000229694	AL158071.1	Colon_Transverse	colon	-0.02	0.576
ENSG00000151474	FRMD4A	Whole_Blood	male	-0.03	0.576
ENSG00000153832	FBXO36	Colon_Transverse	distal	-0.06	0.576
ENSG00000065427	KARS	Adipose_Subcutaneous	distal	-0.04	0.576
ENSG00000131016	AKAP12	Colon_Sigmoid	overall	-0.05	0.576
ENSG00000226471	Z93930.2	Colon_Transverse	overall	0.12	0.576
ENSG00000256436	TAS2R31	Adipose_Subcutaneous	female	0.03	0.576
ENSG00000246308	AC116535.1	Colon_Sigmoid	distal	0.04	0.576
ENSG00000176101	SSNA1	Adipose_Subcutaneous	male	0.04	0.576
ENSG00000272848	AL135910.1	Colon_Transverse	overall	0.05	0.576
ENSG00000196678	ERI2	Adipose_Subcutaneous	proximal	0.03	0.576
ENSG00000130684	ZNF337	Adipose_Subcutaneous	male	0.03	0.576
ENSG00000084093	REST	Adipose_Visceral_Omentum	female	0.03	0.576
ENSG00000043143	JADE2	Adipose_Visceral_Omentum	proximal	0.14	0.576
ENSG00000179889	PDXDC1	Colon_Transverse	colon	0.04	0.576
ENSG00000129657	SEC14L1	Colon_Transverse	proximal	-0.18	0.576
ENSG00000075240	GRAMD4	Adipose_Visceral_Omentum	proximal	0.04	0.576
ENSG00000171135	JAGN1	Adipose_Visceral_Omentum	distal	-0.04	0.576
ENSG00000212694	LINC01089	Cells_EBV-transformed_lymphocytes	female	0.03	0.576
ENSG00000232656	IDI2-AS1	Adipose_Visceral_Omentum	proximal	-0.04	0.576
ENSG00000103175	WFDC1	Colon_Sigmoid	male	0.05	0.576
ENSG00000225190	PLEKHM1	Whole_Blood	rectal	-0.04	0.576
ENSG00000118855	MFSD1	Whole_Blood	female	-0.04	0.576
ENSG00000197013	ZNF429	Adipose_Subcutaneous	distal	-0.01	0.576
ENSG00000101166	PRELID3B	Adipose_Subcutaneous	distal	0.02	0.576
ENSG00000167969	ECI1	Colon_Transverse	proximal	0.03	0.576
ENSG00000157637	SLC38A10	Colon_Sigmoid	female	0.01	0.576
ENSG00000170989	S1PR1	Adipose_Subcutaneous	male	0.02	0.576
ENSG00000244953	AC087521.1	Adipose_Subcutaneous	distal	-0.05	0.576
ENSG00000282890	AC009975.1	Colon_Sigmoid	male	-0.01	0.576
ENSG00000188786	MTF1	Adipose_Subcutaneous	colon	-0.04	0.576
ENSG00000119782	FKBP1B	Adipose_Subcutaneous	female	0.02	0.576
ENSG00000239282	CASTOR1	Colon_Sigmoid	overall	-0.05	0.576
ENSG00000085644	ZNF213	Cells_EBV-transformed_lymphocytes	distal	0.05	0.576
ENSG00000203706	SERTAD4-AS1	Colon_Sigmoid	male	-0.03	0.576
ENSG00000116663	FBXO6	Whole_Blood	rectal	0.03	0.576
ENSG00000112561	TFEB	Adipose_Visceral_Omentum	overall	0.03	0.576
ENSG00000006788	MYH13	Colon_Transverse	rectal	-0.04	0.576
ENSG00000203546	AL139353.1	Adipose_Visceral_Omentum	rectal	0.01	0.576
ENSG00000260034	LCMT1-AS2	Adipose_Visceral_Omentum	colon	-0.02	0.576
ENSG00000188785	ZNF548	Colon_Transverse	proximal	0.02	0.576
ENSG00000169967	MAP3K2	Cells_EBV-transformed_lymphocytes	female	0.02	0.576
ENSG00000105202	FBL	Colon_Sigmoid	colon	-0.04	0.576
ENSG00000243244	STON1	Cells_EBV-transformed_lymphocytes	overall	0.02	0.576
ENSG00000081026	MAGI3	Adipose_Subcutaneous	proximal	0.13	0.576
ENSG00000080819	CPOX	Adipose_Subcutaneous	proximal	0.03	0.576
ENSG00000164659	KIAA1324L	Adipose_Visceral_Omentum	rectal	-0.04	0.576
ENSG00000260971	AC119674.1	Adipose_Subcutaneous	colon	-0.06	0.576
ENSG00000228778	AL513542.1	Colon_Sigmoid	proximal	-0.01	0.576
ENSG00000175984	DENND2C	Whole_Blood	colon	0.02	0.576
ENSG00000129646	QRICH2	Colon_Sigmoid	rectal	0.02	0.576
ENSG00000144681	STAC	Adipose_Visceral_Omentum	rectal	-0.05	0.576
ENSG00000197530	MIB2	Whole_Blood	male	-0.05	0.576
ENSG00000136068	FLNB	Whole_Blood	rectal	0.06	0.576
ENSG00000159263	SIM2	Colon_Transverse	rectal	0.16	0.576
ENSG00000237594	AP000251.1	Cells_EBV-transformed_lymphocytes	distal	0.03	0.576
ENSG00000116016	EPAS1	Whole_Blood	rectal	-0.04	0.576
ENSG00000174165	ZDHHC24	Colon_Sigmoid	female	-0.04	0.576
ENSG00000267416	AC025048.4	Adipose_Subcutaneous	male	-0.06	0.576
ENSG00000197905	TEAD4	Adipose_Subcutaneous	colon	-0.06	0.576
ENSG00000023608	SNAPC1	Adipose_Subcutaneous	rectal	0.02	0.576
ENSG00000275202	AL161421.1	Adipose_Visceral_Omentum	rectal	0.01	0.576
ENSG00000172123	SLFN12	Colon_Transverse	proximal	-0.04	0.576
ENSG00000187699	C2orf88	Adipose_Subcutaneous	overall	0.02	0.576
ENSG00000260296	AC095057.3	Colon_Sigmoid	rectal	0.14	0.576
ENSG00000146285	SCML4	Adipose_Subcutaneous	male	-0.11	0.576
ENSG00000100461	RBM23	Colon_Sigmoid	distal	-0.03	0.576
ENSG00000221947	XKR9	Colon_Sigmoid	proximal	-0.03	0.576
ENSG00000275445	AC092119.3	Colon_Transverse	colon	0.03	0.576
ENSG00000134049	IER3IP1	Adipose_Subcutaneous	female	0.06	0.576
ENSG00000153815	CMIP	Colon_Transverse	colon	-0.07	0.576
ENSG00000203896	LIME1	Adipose_Visceral_Omentum	colon	0.05	0.576
ENSG00000184207	PGP	Cells_EBV-transformed_lymphocytes	colon	-0.03	0.576
ENSG00000175414	ARL10	Whole_Blood	distal	0.14	0.576
ENSG00000162924	REL	Colon_Transverse	distal	0.14	0.576
ENSG00000129673	AANAT	Cells_EBV-transformed_lymphocytes	colon	0.02	0.576
ENSG00000175575	PAAF1	Colon_Sigmoid	distal	0.01	0.576
ENSG00000143643	TTC13	Whole_Blood	distal	-0.03	0.576
ENSG00000111652	COPS7A	Adipose_Visceral_Omentum	colon	0.04	0.576
ENSG00000141570	CBX8	Adipose_Visceral_Omentum	proximal	-0.01	0.576
ENSG00000138101	DTNB	Colon_Sigmoid	overall	0.06	0.576
ENSG00000175592	FOSL1	Colon_Sigmoid	rectal	-0.11	0.576
ENSG00000231050	AL109917.1	Colon_Transverse	female	0.01	0.576
ENSG00000156968	MPV17L	Whole_Blood	rectal	-0.02	0.576
ENSG00000237440	ZNF737	Colon_Sigmoid	proximal	-0.05	0.576
ENSG00000170889	RPS9	Colon_Sigmoid	distal	0.01	0.576
ENSG00000132965	ALOX5AP	Adipose_Subcutaneous	overall	0.07	0.576
ENSG00000116212	LRRC42	Adipose_Subcutaneous	overall	0.07	0.576
ENSG00000234281	LANCL1-AS1	Adipose_Subcutaneous	male	-0.07	0.576
ENSG00000086544	ITPKC	Adipose_Visceral_Omentum	female	-0.02	0.576
ENSG00000176209	SMIM19	Colon_Transverse	distal	0.01	0.576
ENSG00000164045	CDC25A	Adipose_Visceral_Omentum	proximal	0.01	0.576
ENSG00000117115	PADI2	Adipose_Subcutaneous	distal	0.03	0.576
ENSG00000257285	AL132780.1	Whole_Blood	overall	0.01	0.576
ENSG00000260182	AC120498.2	Adipose_Visceral_Omentum	female	-0.02	0.576
ENSG00000236753	MKLN1-AS	Whole_Blood	male	-0.06	0.576
ENSG00000119977	TCTN3	Colon_Sigmoid	male	-0.01	0.576
ENSG00000204001	LCN8	Colon_Transverse	colon	-0.02	0.576
ENSG00000233799	AC139887.1	Adipose_Visceral_Omentum	distal	-0.08	0.576
ENSG00000125871	MGME1	Colon_Transverse	male	-0.01	0.576
ENSG00000128272	ATF4	Whole_Blood	proximal	-0.03	0.576
ENSG00000241563	CORT	Colon_Transverse	rectal	0.48	0.576
ENSG00000138050	THUMPD2	Adipose_Visceral_Omentum	proximal	-0.04	0.576
ENSG00000100413	POLR3H	Colon_Sigmoid	rectal	0.06	0.576
ENSG00000262920	AC129507.4	Colon_Sigmoid	colon	-0.05	0.576
ENSG00000266173	STRADA	Adipose_Visceral_Omentum	male	-0.05	0.576
ENSG00000133317	LGALS12	Whole_Blood	proximal	0.02	0.576
ENSG00000261222	AC064805.1	Adipose_Visceral_Omentum	distal	0.04	0.576
ENSG00000102924	CBLN1	Adipose_Visceral_Omentum	proximal	-0.04	0.576
ENSG00000145284	SCD5	Cells_EBV-transformed_lymphocytes	distal	0.02	0.576
ENSG00000234362	LINC01914	Adipose_Visceral_Omentum	female	0.04	0.576
ENSG00000124570	SERPINB6	Colon_Sigmoid	colon	-0.04	0.576
ENSG00000267270	PARD6G-AS1	Colon_Sigmoid	distal	0.03	0.576
ENSG00000055130	CUL1	Adipose_Visceral_Omentum	female	0.12	0.576
ENSG00000169021	UQCRFS1	Colon_Sigmoid	overall	0.64	0.576
ENSG00000104756	KCTD9	Adipose_Visceral_Omentum	rectal	0.06	0.576
ENSG00000135018	UBQLN1	Adipose_Subcutaneous	female	-0.04	0.576
ENSG00000115935	WIPF1	Colon_Transverse	colon	-0.03	0.576
ENSG00000241220	AC078788.1	Adipose_Visceral_Omentum	distal	0.03	0.576
ENSG00000204070	SYS1	Colon_Transverse	proximal	0.13	0.576
ENSG00000162813	BPNT1	Colon_Transverse	female	-0.09	0.576
ENSG00000272734	ADIRF-AS1	Whole_Blood	male	0.06	0.576
ENSG00000197361	FBXL22	Whole_Blood	rectal	0.04	0.576
ENSG00000152601	MBNL1	Cells_EBV-transformed_lymphocytes	proximal	0.03	0.576
ENSG00000137364	TPMT	Whole_Blood	overall	-0.01	0.576
ENSG00000282608	ADORA3	Colon_Transverse	proximal	-0.06	0.576
ENSG00000126467	TSKS	Adipose_Visceral_Omentum	female	0.02	0.576
ENSG00000172262	ZNF131	Colon_Transverse	colon	-0.04	0.576
ENSG00000087301	TXNDC16	Colon_Sigmoid	male	0.09	0.576
ENSG00000105479	CCDC114	Colon_Sigmoid	overall	0.01	0.576
ENSG00000055118	KCNH2	Colon_Transverse	rectal	0.08	0.576
ENSG00000100577	GSTZ1	Colon_Sigmoid	distal	0.01	0.576
ENSG00000108599	AKAP10	Colon_Sigmoid	proximal	0.03	0.576
ENSG00000182327	GLTPD2	Cells_EBV-transformed_lymphocytes	proximal	-0.23	0.576
ENSG00000196502	SULT1A1	Adipose_Visceral_Omentum	male	0.01	0.576
ENSG00000269894	AC018809.1	Adipose_Subcutaneous	male	0.03	0.576
ENSG00000152601	MBNL1	Colon_Transverse	male	0.08	0.576
ENSG00000263257	AC040173.1	Adipose_Subcutaneous	overall	0.04	0.576
ENSG00000115364	MRPL19	Adipose_Subcutaneous	rectal	0.01	0.576
ENSG00000183134	PTGDR2	Adipose_Subcutaneous	proximal	0.02	0.576
ENSG00000105321	CCDC9	Colon_Transverse	overall	-0.03	0.576
ENSG00000269893	SNHG8	Colon_Sigmoid	overall	0.01	0.576
ENSG00000232237	ASCL5	Colon_Transverse	colon	0.02	0.576
ENSG00000105185	PDCD5	Adipose_Visceral_Omentum	proximal	-0.01	0.576
ENSG00000167711	SERPINF2	Colon_Sigmoid	female	0.02	0.576
ENSG00000144043	TEX261	Cells_EBV-transformed_lymphocytes	distal	-0.02	0.576
ENSG00000083123	BCKDHB	Colon_Sigmoid	female	0.05	0.576
ENSG00000143398	PIP5K1A	Colon_Transverse	distal	0.07	0.576
ENSG00000134759	ELP2	Cells_EBV-transformed_lymphocytes	female	-0.01	0.576
ENSG00000154760	SLFN13	Adipose_Subcutaneous	female	-0.01	0.576
ENSG00000165886	UBTD1	Colon_Transverse	proximal	0.12	0.576
ENSG00000141255	SPATA22	Colon_Transverse	colon	-0.02	0.576
ENSG00000137225	CAPN11	Colon_Transverse	distal	0.03	0.576
ENSG00000189403	HMGB1	Adipose_Subcutaneous	colon	0.02	0.576
ENSG00000108242	CYP2C18	Colon_Transverse	distal	0.25	0.576
ENSG00000163803	PLB1	Adipose_Visceral_Omentum	male	-0.02	0.576
ENSG00000072609	CHFR	Adipose_Visceral_Omentum	overall	-0.02	0.576
ENSG00000154310	TNIK	Colon_Transverse	distal	0.03	0.576
ENSG00000143374	TARS2	Colon_Transverse	female	0.02	0.576
ENSG00000185477	GPRIN3	Adipose_Subcutaneous	male	-0.04	0.576
ENSG00000271643	AC112220.2	Cells_EBV-transformed_lymphocytes	proximal	0.04	0.576
ENSG00000174529	TMEM81	Cells_EBV-transformed_lymphocytes	proximal	0.06	0.576
ENSG00000198898	CAPZA2	Whole_Blood	rectal	0.03	0.576
ENSG00000184261	KCNK12	Colon_Sigmoid	colon	-0.04	0.576
ENSG00000130244	FAM98C	Whole_Blood	overall	-0.13	0.576
ENSG00000228506	AL513550.1	Cells_EBV-transformed_lymphocytes	colon	-0.01	0.576
ENSG00000143333	RGS16	Colon_Sigmoid	overall	0.04	0.576
ENSG00000261584	AL513548.1	Colon_Transverse	colon	0.04	0.576
ENSG00000198168	SVIP	Whole_Blood	distal	0.05	0.576
ENSG00000261596	AC005632.3	Colon_Transverse	male	-0.13	0.576
ENSG00000120729	MYOT	Colon_Sigmoid	overall	0.05	0.576
ENSG00000181029	TRAPPC5	Whole_Blood	male	0.03	0.576
ENSG00000118217	ATF6	Colon_Transverse	proximal	0.05	0.576
ENSG00000196793	ZNF239	Colon_Transverse	proximal	-0.04	0.576
ENSG00000164818	DNAAF5	Colon_Sigmoid	proximal	0.02	0.576
ENSG00000140961	OSGIN1	Cells_EBV-transformed_lymphocytes	rectal	0.03	0.576
ENSG00000104325	DECR1	Adipose_Subcutaneous	distal	-0.06	0.576
ENSG00000090273	NUDC	Colon_Sigmoid	distal	0.07	0.576
ENSG00000228486	C2orf92	Adipose_Subcutaneous	distal	0.03	0.576
ENSG00000185522	LMNTD2	Whole_Blood	overall	-0.03	0.576
ENSG00000260030	AC076968.1	Cells_EBV-transformed_lymphocytes	proximal	-0.02	0.576
ENSG00000170085	SIMC1	Colon_Transverse	rectal	-2.4	0.576
ENSG00000183287	CCBE1	Adipose_Subcutaneous	proximal	0.03	0.576
ENSG00000272097	AL024498.1	Colon_Transverse	distal	-0.02	0.576
ENSG00000164611	PTTG1	Colon_Sigmoid	rectal	0.15	0.576
ENSG00000142444	TIMM29	Adipose_Subcutaneous	male	0.06	0.576
ENSG00000179902	C1orf194	Whole_Blood	overall	-0.02	0.576
ENSG00000259869	AL022344.1	Adipose_Subcutaneous	rectal	-0.08	0.576
ENSG00000174574	AKIRIN1	Whole_Blood	proximal	-0.05	0.576
ENSG00000198952	SMG5	Cells_EBV-transformed_lymphocytes	overall	0.04	0.576
ENSG00000198538	ZNF28	Colon_Sigmoid	distal	-0.07	0.576
ENSG00000015475	BID	Colon_Transverse	rectal	-0.04	0.576
ENSG00000166130	IKBIP	Adipose_Subcutaneous	distal	0.02	0.576
ENSG00000183779	ZNF703	Adipose_Visceral_Omentum	female	-0.02	0.576
ENSG00000183283	DAZAP2	Colon_Transverse	overall	0.09	0.576
ENSG00000162139	NEU3	Colon_Transverse	proximal	-0.04	0.576
ENSG00000091127	PUS7	Colon_Transverse	female	-0.07	0.576
ENSG00000251455	AC092611.1	Adipose_Subcutaneous	overall	-0.04	0.576
ENSG00000164068	RNF123	Colon_Transverse	distal	0.02	0.576
ENSG00000281404	LINC01176	Adipose_Subcutaneous	female	0.06	0.576
ENSG00000086570	FAT2	Colon_Sigmoid	rectal	0.09	0.576
ENSG00000242715	CCDC169	Colon_Transverse	colon	-0.01	0.576
ENSG00000100979	PLTP	Whole_Blood	rectal	-0.02	0.576
ENSG00000244045	TMEM199	Colon_Transverse	colon	0.02	0.576
ENSG00000136099	PCDH8	Colon_Transverse	colon	0.06	0.576
ENSG00000163872	YEATS2	Adipose_Visceral_Omentum	male	-0.05	0.576
ENSG00000151136	BTBD11	Adipose_Subcutaneous	distal	-0.11	0.576
ENSG00000205837	LINC00487	Adipose_Visceral_Omentum	proximal	-0.02	0.576
ENSG00000146005	PSD2	Colon_Transverse	proximal	0.11	0.576
ENSG00000135778	NTPCR	Cells_EBV-transformed_lymphocytes	distal	0.01	0.576
ENSG00000250295	RDH10-AS1	Colon_Sigmoid	male	-0.02	0.576
ENSG00000230555	AL450326.1	Cells_EBV-transformed_lymphocytes	female	0.03	0.576
ENSG00000164776	PHKG1	Cells_EBV-transformed_lymphocytes	female	0.11	0.576
ENSG00000274276	CBSL	Whole_Blood	overall	-0.01	0.576
ENSG00000119715	ESRRB	Adipose_Subcutaneous	overall	0.02	0.576
ENSG00000271855	AC073195.1	Whole_Blood	female	-0.04	0.576
ENSG00000235049	LINC00940	Colon_Sigmoid	proximal	0.05	0.576
ENSG00000255153	TOLLIP-AS1	Cells_EBV-transformed_lymphocytes	colon	0.04	0.576
ENSG00000169314	C22orf15	Cells_EBV-transformed_lymphocytes	overall	12.28	0.576
ENSG00000144959	NCEH1	Whole_Blood	proximal	0.1	0.576
ENSG00000105556	MIER2	Adipose_Visceral_Omentum	distal	-0.03	0.576
ENSG00000140451	PIF1	Adipose_Subcutaneous	male	-0.03	0.576
ENSG00000234456	MAGI2-AS3	Colon_Sigmoid	overall	-0.02	0.576
ENSG00000255129	AP000880.1	Adipose_Subcutaneous	proximal	-0.06	0.576
ENSG00000116161	CACYBP	Whole_Blood	rectal	0.04	0.576
ENSG00000263345	AC006435.2	Adipose_Visceral_Omentum	rectal	-0.04	0.576
ENSG00000135451	TROAP	Cells_EBV-transformed_lymphocytes	overall	-0.09	0.576
ENSG00000113597	TRAPPC13	Colon_Transverse	proximal	0.04	0.576
ENSG00000234688	AL049749.1	Adipose_Subcutaneous	overall	-0.07	0.576
ENSG00000136478	TEX2	Colon_Transverse	male	-0.05	0.576
ENSG00000121481	RNF2	Colon_Transverse	rectal	0.05	0.576
ENSG00000230091	TMEM254-AS1	Colon_Transverse	male	0.01	0.576
ENSG00000105341	DMAC2	Cells_EBV-transformed_lymphocytes	proximal	0.06	0.576
ENSG00000265489	AC005358.2	Colon_Sigmoid	overall	0.04	0.576
ENSG00000054219	LY75	Adipose_Subcutaneous	proximal	0.01	0.576
ENSG00000163002	NUP35	Colon_Sigmoid	colon	-0.02	0.576
ENSG00000102882	MAPK3	Whole_Blood	rectal	-0.02	0.576
ENSG00000272426	BX284668.6	Colon_Sigmoid	proximal	-0.1	0.576
ENSG00000244045	TMEM199	Adipose_Visceral_Omentum	proximal	0.02	0.576
ENSG00000157429	ZNF19	Whole_Blood	proximal	0.04	0.576
ENSG00000158270	COLEC12	Adipose_Visceral_Omentum	colon	0.02	0.576
ENSG00000198604	BAZ1A	Adipose_Visceral_Omentum	male	-0.11	0.576
ENSG00000273448	AC006480.2	Colon_Sigmoid	colon	0.02	0.576
ENSG00000149657	LSM14B	Colon_Sigmoid	proximal	0.11	0.576
ENSG00000214145	LINC00887	Adipose_Subcutaneous	colon	0.05	0.576
ENSG00000060749	QSER1	Cells_EBV-transformed_lymphocytes	distal	-0.07	0.576
ENSG00000105401	CDC37	Adipose_Visceral_Omentum	distal	-0.12	0.576
ENSG00000255050	AC067930.4	Adipose_Subcutaneous	colon	-0.01	0.576
ENSG00000127947	PTPN12	Cells_EBV-transformed_lymphocytes	proximal	0.02	0.576
ENSG00000185442	FAM174B	Whole_Blood	proximal	0.03	0.576
ENSG00000022976	ZNF839	Whole_Blood	rectal	0.03	0.576
ENSG00000234614	C2CD4D-AS1	Colon_Transverse	colon	-0.03	0.576
ENSG00000127507	ADGRE2	Whole_Blood	male	-0.01	0.576
ENSG00000143147	GPR161	Colon_Sigmoid	male	0.04	0.576
ENSG00000006128	TAC1	Adipose_Subcutaneous	rectal	-0.06	0.576
ENSG00000134463	ECHDC3	Adipose_Visceral_Omentum	colon	0.02	0.576
ENSG00000176473	WDR25	Adipose_Visceral_Omentum	male	-0.02	0.576
ENSG00000205693	MANSC4	Adipose_Subcutaneous	male	-0.05	0.576
ENSG00000177112	MRVI1-AS1	Colon_Transverse	distal	0.12	0.576
ENSG00000086189	DIMT1	Colon_Sigmoid	rectal	0.05	0.576
ENSG00000079739	PGM1	Whole_Blood	female	0.03	0.576
ENSG00000149295	DRD2	Adipose_Subcutaneous	proximal	-0.03	0.576
ENSG00000100083	GGA1	Adipose_Visceral_Omentum	overall	-0.02	0.576
ENSG00000278023	RDM1	Colon_Transverse	female	0.06	0.576
ENSG00000127481	UBR4	Colon_Transverse	overall	-0.01	0.576
ENSG00000196284	SUPT3H	Cells_EBV-transformed_lymphocytes	male	-0.02	0.576
ENSG00000137509	PRCP	Adipose_Visceral_Omentum	female	0.04	0.576
ENSG00000163938	GNL3	Colon_Transverse	overall	-0.02	0.577
ENSG00000197713	RPE	Colon_Transverse	male	-0.05	0.577
ENSG00000122778	KIAA1549	Colon_Sigmoid	female	-0.15	0.577
ENSG00000186056	MATN1-AS1	Colon_Sigmoid	male	-0.05	0.577
ENSG00000164483	SAMD3	Whole_Blood	colon	0.02	0.577
ENSG00000102781	KATNAL1	Adipose_Visceral_Omentum	female	-0.04	0.577
ENSG00000057019	DCBLD2	Whole_Blood	female	-0.04	0.577
ENSG00000099625	CBARP	Colon_Sigmoid	male	-0.13	0.577
ENSG00000141971	MVB12A	Adipose_Visceral_Omentum	distal	-0.02	0.577
ENSG00000273344	PAXIP1-AS1	Adipose_Visceral_Omentum	colon	-0.02	0.577
ENSG00000062524	LTK	Colon_Transverse	distal	-0.03	0.577
ENSG00000135587	SMPD2	Whole_Blood	proximal	-0.01	0.577
ENSG00000080166	DCT	Colon_Sigmoid	distal	0.02	0.577
ENSG00000175147	TMEM51-AS1	Adipose_Visceral_Omentum	colon	-0.07	0.577
ENSG00000124749	COL21A1	Colon_Transverse	male	0.03	0.577
ENSG00000109576	AADAT	Colon_Sigmoid	male	0.03	0.577
ENSG00000099377	HSD3B7	Adipose_Subcutaneous	colon	0.02	0.577
ENSG00000010379	SLC6A13	Whole_Blood	rectal	-0.04	0.577
ENSG00000146143	PRIM2	Colon_Transverse	proximal	-0.19	0.577
ENSG00000124785	NRN1	Adipose_Subcutaneous	colon	0.03	0.577
ENSG00000100156	SLC16A8	Colon_Sigmoid	proximal	0.03	0.577
ENSG00000204323	SMIM5	Adipose_Subcutaneous	distal	0.11	0.577
ENSG00000183323	CCDC125	Adipose_Visceral_Omentum	male	-0.01	0.577
ENSG00000274979	AC020656.2	Cells_EBV-transformed_lymphocytes	female	-0.02	0.577
ENSG00000169169	CPT1C	Adipose_Visceral_Omentum	colon	-0.02	0.577
ENSG00000132716	DCAF8	Colon_Sigmoid	female	-0.07	0.577
ENSG00000148357	HMCN2	Adipose_Visceral_Omentum	overall	-0.03	0.577
ENSG00000277399	GPR179	Colon_Transverse	overall	-0.03	0.577
ENSG00000130226	DPP6	Adipose_Subcutaneous	male	-0.02	0.577
ENSG00000171763	SPATA5L1	Adipose_Subcutaneous	female	-0.01	0.577
ENSG00000111711	GOLT1B	Adipose_Visceral_Omentum	proximal	0.03	0.577
ENSG00000217930	PAM16	Adipose_Visceral_Omentum	distal	-0.02	0.577
ENSG00000217930	PAM16	Cells_EBV-transformed_lymphocytes	distal	-0.05	0.577
ENSG00000177738	AC025171.1	Cells_EBV-transformed_lymphocytes	female	-0.02	0.577
ENSG00000116809	ZBTB17	Whole_Blood	overall	0.12	0.577
ENSG00000079308	TNS1	Colon_Transverse	female	-0.07	0.577
ENSG00000137801	THBS1	Colon_Transverse	male	-0.1	0.577
ENSG00000248719	AC021127.1	Colon_Sigmoid	distal	-0.03	0.577
ENSG00000203485	INF2	Adipose_Visceral_Omentum	proximal	-0.04	0.577
ENSG00000256250	AC073912.1	Cells_EBV-transformed_lymphocytes	distal	0.01	0.577
ENSG00000164306	PRIMPOL	Adipose_Subcutaneous	female	-0.02	0.577
ENSG00000281831	AL645929.2	Cells_EBV-transformed_lymphocytes	colon	-0.01	0.577
ENSG00000144278	GALNT13	Adipose_Visceral_Omentum	distal	-0.08	0.577
ENSG00000158315	RHBDL2	Adipose_Subcutaneous	colon	-0.04	0.577
ENSG00000152760	TCTEX1D1	Whole_Blood	colon	-0.01	0.577
ENSG00000117525	F3	Adipose_Subcutaneous	distal	0.03	0.577
ENSG00000151690	MFSD6	Adipose_Subcutaneous	overall	0.01	0.577
ENSG00000095970	TREM2	Colon_Sigmoid	female	-0.13	0.577
ENSG00000070614	NDST1	Whole_Blood	proximal	-0.02	0.577
ENSG00000178184	PARD6G	Colon_Sigmoid	male	0.15	0.577
ENSG00000260249	AC007608.3	Colon_Transverse	distal	-0.03	0.577
ENSG00000256262	USP30-AS1	Whole_Blood	distal	0.03	0.577
ENSG00000198951	NAGA	Whole_Blood	rectal	0.02	0.577
ENSG00000214063	TSPAN4	Colon_Sigmoid	male	-0.03	0.577
ENSG00000215217	C5orf49	Colon_Sigmoid	colon	0.04	0.577
ENSG00000205571	SMN2	Whole_Blood	male	0.01	0.577
ENSG00000160307	S100B	Colon_Transverse	male	-0.04	0.577
ENSG00000260063	AL512408.1	Adipose_Subcutaneous	distal	-0.07	0.577
ENSG00000091136	LAMB1	Colon_Sigmoid	rectal	0.02	0.577
ENSG00000137806	NDUFAF1	Adipose_Subcutaneous	distal	-0.02	0.577
ENSG00000142512	SIGLEC10	Whole_Blood	colon	-0.02	0.577
ENSG00000181798	LINC00471	Cells_EBV-transformed_lymphocytes	male	-0.01	0.577
ENSG00000204380	PKP4-AS1	Colon_Sigmoid	distal	0.11	0.577
ENSG00000109576	AADAT	Colon_Sigmoid	distal	-0.03	0.577
ENSG00000196151	WDSUB1	Adipose_Visceral_Omentum	rectal	0.01	0.577
ENSG00000172493	AFF1	Colon_Sigmoid	proximal	-0.03	0.577
ENSG00000123454	DBH	Colon_Transverse	female	-0.02	0.577
ENSG00000139970	RTN1	Adipose_Subcutaneous	female	0.02	0.577
ENSG00000186897	C1QL4	Cells_EBV-transformed_lymphocytes	proximal	-0.07	0.577
ENSG00000125247	TMTC4	Cells_EBV-transformed_lymphocytes	male	-0.04	0.577
ENSG00000176438	SYNE3	Adipose_Visceral_Omentum	overall	0.06	0.577
ENSG00000170310	STX8	Adipose_Visceral_Omentum	rectal	0.02	0.577
ENSG00000078687	TNRC6C	Adipose_Subcutaneous	colon	0.05	0.577
ENSG00000154174	TOMM70	Colon_Transverse	overall	-0.02	0.577
ENSG00000111886	GABRR2	Cells_EBV-transformed_lymphocytes	overall	0.02	0.577
ENSG00000155970	MICU3	Adipose_Subcutaneous	female	0.05	0.577
ENSG00000070759	TESK2	Whole_Blood	male	0.02	0.577
ENSG00000120709	FAM53C	Cells_EBV-transformed_lymphocytes	overall	-0.31	0.577
ENSG00000186501	TMEM222	Colon_Sigmoid	proximal	-0.22	0.577
ENSG00000143771	CNIH4	Cells_EBV-transformed_lymphocytes	female	-0.02	0.577
ENSG00000279278	AC245060.6	Colon_Sigmoid	female	0.08	0.577
ENSG00000189196	LINC00994	Colon_Sigmoid	female	-0.03	0.577
ENSG00000103037	SETD6	Adipose_Visceral_Omentum	male	0.03	0.577
ENSG00000269194	AC006942.1	Colon_Sigmoid	proximal	-0.03	0.577
ENSG00000105656	ELL	Cells_EBV-transformed_lymphocytes	colon	-0.01	0.577
ENSG00000143801	PSEN2	Adipose_Visceral_Omentum	overall	-0.02	0.577
ENSG00000253320	AZIN1-AS1	Colon_Sigmoid	overall	0.01	0.577
ENSG00000151164	RAD9B	Colon_Sigmoid	male	-0.04	0.577
ENSG00000025708	TYMP	Whole_Blood	overall	0.01	0.577
ENSG00000153406	NMRAL1	Whole_Blood	distal	-0.01	0.577
ENSG00000185963	BICD2	Colon_Sigmoid	female	0.05	0.577
ENSG00000163870	TPRA1	Whole_Blood	proximal	0.02	0.577
ENSG00000162039	MEIOB	Adipose_Subcutaneous	overall	-0.02	0.577
ENSG00000153303	FRMD1	Colon_Sigmoid	overall	0.05	0.577
ENSG00000262001	DLGAP1-AS2	Cells_EBV-transformed_lymphocytes	distal	0.05	0.577
ENSG00000137955	RABGGTB	Cells_EBV-transformed_lymphocytes	rectal	0.05	0.577
ENSG00000273923	AC104260.1	Colon_Sigmoid	overall	-0.03	0.577
ENSG00000169604	ANTXR1	Colon_Sigmoid	colon	-0.03	0.577
ENSG00000170310	STX8	Colon_Sigmoid	proximal	0.04	0.577
ENSG00000110002	VWA5A	Whole_Blood	distal	0.02	0.577
ENSG00000198931	APRT	Colon_Sigmoid	distal	0.04	0.577
ENSG00000171291	ZNF439	Cells_EBV-transformed_lymphocytes	male	-0.03	0.577
ENSG00000063761	ADCK1	Whole_Blood	male	0.04	0.577
ENSG00000185658	BRWD1	Colon_Transverse	female	0.05	0.577
ENSG00000127445	PIN1	Adipose_Subcutaneous	female	0.03	0.577
ENSG00000167914	GSDMA	Colon_Sigmoid	male	0.01	0.577
ENSG00000223652	AC106786.1	Adipose_Visceral_Omentum	colon	0.04	0.577
ENSG00000278925	AC005753.1	Colon_Sigmoid	rectal	0.07	0.577
ENSG00000226029	LINC01772	Colon_Sigmoid	rectal	0.04	0.577
ENSG00000167543	TP53I13	Whole_Blood	rectal	0.06	0.577
ENSG00000058453	CROCC	Adipose_Subcutaneous	distal	-0.01	0.577
ENSG00000148297	MED22	Adipose_Visceral_Omentum	female	-0.06	0.577
ENSG00000271239	AC007423.1	Adipose_Subcutaneous	distal	0.05	0.577
ENSG00000175137	SH3BP5L	Whole_Blood	distal	-0.03	0.577
ENSG00000166527	CLEC4D	Whole_Blood	rectal	-0.02	0.577
ENSG00000240373	SEC62-AS1	Whole_Blood	male	-0.02	0.577
ENSG00000163002	NUP35	Adipose_Visceral_Omentum	rectal	-0.03	0.577
ENSG00000080546	SESN1	Cells_EBV-transformed_lymphocytes	proximal	-0.08	0.577
ENSG00000269352	PTOV1-AS2	Whole_Blood	male	-0.02	0.577
ENSG00000196235	SUPT5H	Colon_Sigmoid	proximal	-0.05	0.577
ENSG00000170542	SERPINB9	Colon_Sigmoid	overall	0.03	0.577
ENSG00000086289	EPDR1	Colon_Transverse	female	-0.02	0.577
ENSG00000164620	RELL2	Cells_EBV-transformed_lymphocytes	overall	0.07	0.577
ENSG00000128245	YWHAH	Colon_Transverse	proximal	0.11	0.577
ENSG00000113716	HMGXB3	Adipose_Subcutaneous	proximal	0.02	0.577
ENSG00000149577	SIDT2	Colon_Transverse	proximal	-0.03	0.577
ENSG00000259826	AC072061.1	Colon_Sigmoid	colon	-0.09	0.577
ENSG00000231672	DIRC3	Colon_Transverse	overall	-0.22	0.577
ENSG00000104972	LILRB1	Adipose_Visceral_Omentum	proximal	-0.04	0.577
ENSG00000065183	WDR3	Whole_Blood	colon	-0.04	0.577
ENSG00000143740	SNAP47	Adipose_Subcutaneous	male	-0.02	0.577
ENSG00000167193	CRK	Adipose_Subcutaneous	female	-0.04	0.577
ENSG00000125388	GRK4	Adipose_Subcutaneous	rectal	0.01	0.577
ENSG00000274897	PANO1	Adipose_Visceral_Omentum	rectal	0.03	0.577
ENSG00000204519	ZNF551	Adipose_Visceral_Omentum	proximal	-0.04	0.577
ENSG00000139190	VAMP1	Colon_Transverse	male	0.01	0.577
ENSG00000227354	RBM26-AS1	Colon_Transverse	proximal	0.03	0.577
ENSG00000168522	FNTA	Whole_Blood	male	0.53	0.577
ENSG00000155265	GOLGA7B	Whole_Blood	rectal	0.02	0.577
ENSG00000242028	HYPK	Colon_Sigmoid	proximal	-0.05	0.577
ENSG00000185875	THNSL1	Colon_Sigmoid	colon	0.03	0.577
ENSG00000257261	AC008014.1	Adipose_Subcutaneous	overall	0.01	0.577
ENSG00000149451	ADAM33	Colon_Transverse	colon	-0.01	0.577
ENSG00000188986	NELFB	Adipose_Visceral_Omentum	distal	0.02	0.577
ENSG00000196262	PPIA	Whole_Blood	rectal	-0.05	0.577
ENSG00000247903	AC024896.1	Adipose_Subcutaneous	colon	-0.01	0.577
ENSG00000272574	AL596325.2	Adipose_Subcutaneous	male	-0.1	0.577
ENSG00000279375	AC244517.7	Adipose_Visceral_Omentum	distal	0.03	0.577
ENSG00000091490	SEL1L3	Cells_EBV-transformed_lymphocytes	proximal	0.04	0.577
ENSG00000271046	AL512631.1	Whole_Blood	rectal	0.04	0.577
ENSG00000260228	AC009119.1	Adipose_Visceral_Omentum	female	0.03	0.577
ENSG00000065833	ME1	Adipose_Subcutaneous	colon	-0.03	0.577
ENSG00000125810	CD93	Whole_Blood	overall	-0.02	0.577
ENSG00000130193	THEM6	Colon_Transverse	overall	0.02	0.577
ENSG00000147853	AK3	Cells_EBV-transformed_lymphocytes	distal	-0.03	0.577
ENSG00000172380	GNG12	Colon_Transverse	male	-0.07	0.577
ENSG00000169981	ZNF35	Whole_Blood	distal	-0.05	0.577
ENSG00000182141	ZNF708	Adipose_Subcutaneous	female	-0.02	0.577
ENSG00000236581	STARD13-AS	Colon_Transverse	colon	0.03	0.577
ENSG00000140750	ARHGAP17	Whole_Blood	female	0.04	0.577
ENSG00000248514	AC008443.4	Colon_Sigmoid	distal	-0.02	0.577
ENSG00000135334	AKIRIN2	Colon_Transverse	colon	0.1	0.577
ENSG00000197530	MIB2	Whole_Blood	female	0.05	0.577
ENSG00000180660	MAB21L1	Colon_Sigmoid	female	-0.08	0.577
ENSG00000117862	TXNDC12	Whole_Blood	female	0.14	0.577
ENSG00000063322	MED29	Whole_Blood	distal	-0.31	0.577
ENSG00000272821	U62317.2	Adipose_Visceral_Omentum	distal	0.04	0.577
ENSG00000136950	ARPC5L	Adipose_Subcutaneous	rectal	-0.05	0.577
ENSG00000175773	ZBTB44-DT	Adipose_Visceral_Omentum	overall	-0.03	0.577
ENSG00000175773	ZBTB44-DT	Colon_Transverse	overall	-0.02	0.577
ENSG00000183426	NPIPA1	Whole_Blood	distal	0.02	0.577
ENSG00000085719	CPNE3	Adipose_Visceral_Omentum	colon	0.02	0.577
ENSG00000174013	FBXO45	Adipose_Subcutaneous	male	0.06	0.577
ENSG00000085999	RAD54L	Colon_Sigmoid	proximal	0.1	0.577
ENSG00000236287	ZBED5	Colon_Transverse	rectal	-0.05	0.577
ENSG00000249846	LINC02021	Colon_Sigmoid	male	0.01	0.577
ENSG00000162585	FAAP20	Colon_Sigmoid	female	-0.01	0.577
ENSG00000065548	ZC3H15	Colon_Sigmoid	overall	-0.04	0.577
ENSG00000113721	PDGFRB	Adipose_Visceral_Omentum	female	-0.1	0.577
ENSG00000126775	ATG14	Adipose_Subcutaneous	distal	-0.03	0.577
ENSG00000125457	MIF4GD	Whole_Blood	colon	0.04	0.577
ENSG00000007516	BAIAP3	Colon_Transverse	female	-0.03	0.577
ENSG00000259994	AL353796.1	Adipose_Visceral_Omentum	female	-0.03	0.577
ENSG00000176894	PXMP2	Cells_EBV-transformed_lymphocytes	colon	-0.01	0.577
ENSG00000131495	NDUFA2	Cells_EBV-transformed_lymphocytes	colon	-0.03	0.577
ENSG00000162384	CZIB	Adipose_Visceral_Omentum	male	-0.01	0.577
ENSG00000166004	CEP295	Colon_Transverse	distal	0.02	0.577
ENSG00000152778	IFIT5	Adipose_Visceral_Omentum	distal	-0.01	0.577
ENSG00000172594	SMPDL3A	Whole_Blood	overall	-0.01	0.577
ENSG00000120742	SERP1	Colon_Sigmoid	proximal	0.09	0.577
ENSG00000269067	ZNF728	Colon_Sigmoid	distal	-0.08	0.577
ENSG00000170379	TCAF2	Adipose_Visceral_Omentum	proximal	-0.04	0.577
ENSG00000213658	LAT	Adipose_Visceral_Omentum	proximal	0.04	0.577
ENSG00000139971	ARMH4	Colon_Transverse	rectal	0.04	0.577
ENSG00000170606	HSPA4	Colon_Transverse	proximal	-0.03	0.577
ENSG00000169169	CPT1C	Colon_Sigmoid	colon	-0.03	0.577
ENSG00000249673	NOP14-AS1	Adipose_Subcutaneous	overall	-0.02	0.577
ENSG00000205403	CFI	Cells_EBV-transformed_lymphocytes	rectal	0.08	0.577
ENSG00000276846	AC016590.3	Colon_Sigmoid	male	-0.03	0.577
ENSG00000270673	YTHDF3-AS1	Cells_EBV-transformed_lymphocytes	male	-0.04	0.577
ENSG00000121753	ADGRB2	Cells_EBV-transformed_lymphocytes	rectal	0.03	0.577
ENSG00000279375	AC244517.7	Colon_Transverse	colon	-0.03	0.577
ENSG00000164144	ARFIP1	Adipose_Subcutaneous	colon	-0.01	0.577
ENSG00000197841	ZNF181	Cells_EBV-transformed_lymphocytes	colon	0.01	0.577
ENSG00000164818	DNAAF5	Colon_Transverse	female	0.01	0.577
ENSG00000107020	PLGRKT	Adipose_Visceral_Omentum	overall	0.01	0.577
ENSG00000140832	MARVELD3	Adipose_Visceral_Omentum	rectal	0.03	0.577
ENSG00000050393	MCUR1	Colon_Sigmoid	overall	0.01	0.577
ENSG00000165280	VCP	Adipose_Visceral_Omentum	male	0.02	0.577
ENSG00000099385	BCL7C	Adipose_Visceral_Omentum	overall	1.15	0.577
ENSG00000154330	PGM5	Adipose_Visceral_Omentum	female	0.08	0.577
ENSG00000271889	AC016747.2	Cells_EBV-transformed_lymphocytes	overall	-0.01	0.577
ENSG00000016864	GLT8D1	Colon_Sigmoid	female	-0.04	0.577
ENSG00000228421	AC005013.1	Colon_Transverse	female	-0.02	0.577
ENSG00000082701	GSK3B	Colon_Sigmoid	colon	-0.02	0.577
ENSG00000198673	TAFA2	Colon_Transverse	male	-0.12	0.577
ENSG00000232859	LYRM9	Adipose_Subcutaneous	rectal	0.01	0.577
ENSG00000125124	BBS2	Colon_Transverse	rectal	-0.01	0.577
ENSG00000101290	CDS2	Colon_Transverse	female	-0.05	0.577
ENSG00000149262	INTS4	Colon_Transverse	female	0.02	0.577
ENSG00000228701	TNKS2-AS1	Colon_Transverse	overall	-0.01	0.577
ENSG00000010165	EEF1AKNMT	Whole_Blood	overall	0.01	0.577
ENSG00000117477	CCDC181	Adipose_Visceral_Omentum	female	-0.03	0.577
ENSG00000148841	ITPRIP	Whole_Blood	female	-0.13	0.577
ENSG00000154370	TRIM11	Whole_Blood	distal	-0.08	0.577
ENSG00000112599	GUCA1B	Cells_EBV-transformed_lymphocytes	distal	-0.02	0.577
ENSG00000106692	FKTN	Colon_Transverse	male	0.03	0.577
ENSG00000182247	UBE2E2	Adipose_Visceral_Omentum	overall	-0.06	0.577
ENSG00000152284	TCF7L1	Adipose_Subcutaneous	overall	-0.04	0.577
ENSG00000197465	GYPE	Colon_Transverse	rectal	0.03	0.577
ENSG00000137509	PRCP	Adipose_Visceral_Omentum	distal	0.05	0.577
ENSG00000242611	AC093627.6	Adipose_Visceral_Omentum	proximal	-0.02	0.577
ENSG00000163083	INHBB	Colon_Transverse	overall	0.03	0.577
ENSG00000153721	CNKSR3	Adipose_Subcutaneous	proximal	-0.14	0.577
ENSG00000103510	KAT8	Whole_Blood	male	0.02	0.577
ENSG00000066427	ATXN3	Adipose_Subcutaneous	male	-0.04	0.577
ENSG00000108064	TFAM	Adipose_Visceral_Omentum	proximal	-0.02	0.577
ENSG00000099917	MED15	Colon_Transverse	proximal	0.02	0.577
ENSG00000250934	AC016924.1	Colon_Transverse	colon	-0.02	0.577
ENSG00000186395	KRT10	Colon_Sigmoid	overall	0.16	0.577
ENSG00000275630	AC004816.2	Adipose_Subcutaneous	rectal	-0.24	0.577
ENSG00000143933	CALM2	Adipose_Subcutaneous	female	-0.11	0.577
ENSG00000273080	AC009309.1	Adipose_Visceral_Omentum	proximal	0.01	0.577
ENSG00000214293	APTR	Whole_Blood	male	0.03	0.577
ENSG00000246225	AC006299.1	Adipose_Subcutaneous	rectal	0.08	0.577
ENSG00000102763	VWA8	Whole_Blood	rectal	-0.03	0.577
ENSG00000166578	IQCD	Adipose_Subcutaneous	female	0.05	0.577
ENSG00000151116	UEVLD	Cells_EBV-transformed_lymphocytes	proximal	-0.05	0.577
ENSG00000111879	FAM184A	Colon_Sigmoid	colon	0.02	0.577
ENSG00000134202	GSTM3	Adipose_Visceral_Omentum	proximal	-0.01	0.577
ENSG00000237877	LINC01473	Colon_Sigmoid	female	0.05	0.577
ENSG00000196235	SUPT5H	Colon_Transverse	proximal	-0.05	0.577
ENSG00000135506	OS9	Colon_Sigmoid	male	-0.03	0.577
ENSG00000037749	MFAP3	Adipose_Subcutaneous	colon	-0.06	0.577
ENSG00000172728	FUT10	Colon_Sigmoid	male	-0.01	0.577
ENSG00000204248	COL11A2	Adipose_Subcutaneous	proximal	-0.02	0.577
ENSG00000143450	OAZ3	Adipose_Subcutaneous	rectal	-0.11	0.577
ENSG00000171303	KCNK3	Colon_Transverse	male	0.17	0.577
ENSG00000180773	SLC36A4	Adipose_Visceral_Omentum	overall	0.02	0.577
ENSG00000168256	NKIRAS2	Colon_Sigmoid	female	0.09	0.577
ENSG00000189190	ZNF600	Colon_Transverse	colon	-0.01	0.577
ENSG00000189077	TMEM120A	Whole_Blood	overall	0.02	0.577
ENSG00000156136	DCK	Adipose_Visceral_Omentum	distal	0.07	0.577
ENSG00000182551	ADI1	Adipose_Subcutaneous	rectal	0.02	0.577
ENSG00000255165	AC134775.1	Colon_Sigmoid	male	0.03	0.577
ENSG00000244620	AC246787.2	Colon_Transverse	male	0.05	0.577
ENSG00000198945	L3MBTL3	Adipose_Subcutaneous	rectal	0.01	0.577
ENSG00000151176	PLBD2	Adipose_Subcutaneous	rectal	-0.05	0.577
ENSG00000166068	SPRED1	Colon_Transverse	proximal	0.42	0.577
ENSG00000185905	C16orf54	Colon_Sigmoid	overall	0.18	0.577
ENSG00000139180	NDUFA9	Colon_Sigmoid	female	-0.03	0.577
ENSG00000162711	NLRP3	Colon_Transverse	male	-0.07	0.577
ENSG00000142347	MYO1F	Whole_Blood	male	0.05	0.577
ENSG00000257621	PSMA3-AS1	Colon_Sigmoid	distal	0.02	0.577
ENSG00000223745	CCDC18-AS1	Colon_Sigmoid	female	-0.01	0.577
ENSG00000224251	AL391427.1	Colon_Transverse	overall	0.03	0.577
ENSG00000170322	NFRKB	Colon_Transverse	overall	-0.01	0.577
ENSG00000105556	MIER2	Adipose_Visceral_Omentum	male	-0.02	0.577
ENSG00000226777	FAM30A	Colon_Transverse	overall	0.12	0.577
ENSG00000091428	RAPGEF4	Colon_Transverse	female	0.06	0.577
ENSG00000196235	SUPT5H	Adipose_Visceral_Omentum	rectal	-0.05	0.577
ENSG00000178252	WDR6	Cells_EBV-transformed_lymphocytes	female	0.01	0.577
ENSG00000231964	AL731567.1	Colon_Sigmoid	distal	0.13	0.577
ENSG00000156983	BRPF1	Whole_Blood	overall	0.05	0.577
ENSG00000135972	MRPS9	Whole_Blood	proximal	0.01	0.577
ENSG00000170242	USP47	Colon_Sigmoid	rectal	0.08	0.577
ENSG00000167395	ZNF646	Colon_Transverse	distal	-0.04	0.577
ENSG00000082641	NFE2L1	Whole_Blood	female	-0.04	0.577
ENSG00000055208	TAB2	Colon_Transverse	proximal	0.1	0.577
ENSG00000271420	AL109936.2	Colon_Transverse	female	0.12	0.577
ENSG00000103061	SLC7A6OS	Cells_EBV-transformed_lymphocytes	overall	-0.02	0.577
ENSG00000263072	ZNF213-AS1	Colon_Transverse	rectal	-0.01	0.577
ENSG00000161958	FGF11	Colon_Transverse	overall	0.05	0.577
ENSG00000141258	SGSM2	Whole_Blood	overall	0.03	0.577
ENSG00000136279	DBNL	Cells_EBV-transformed_lymphocytes	overall	0.04	0.577
ENSG00000165457	FOLR2	Adipose_Visceral_Omentum	colon	-0.29	0.577
ENSG00000264016	AC015908.3	Colon_Sigmoid	rectal	0.05	0.577
ENSG00000152240	HAUS1	Colon_Transverse	female	-0.02	0.577
ENSG00000167711	SERPINF2	Colon_Transverse	male	0.02	0.577
ENSG00000246366	LACTB2-AS1	Colon_Transverse	male	-0.03	0.577
ENSG00000130640	TUBGCP2	Adipose_Visceral_Omentum	colon	-0.07	0.577
ENSG00000188342	GTF2F2	Whole_Blood	female	-0.14	0.577
ENSG00000110958	PTGES3	Whole_Blood	colon	0.32	0.577
ENSG00000248712	CCDC153	Adipose_Subcutaneous	proximal	0.02	0.577
ENSG00000150712	MTMR12	Whole_Blood	proximal	-0.04	0.577
ENSG00000111850	SMIM8	Cells_EBV-transformed_lymphocytes	overall	0.02	0.577
ENSG00000204619	PPP1R11	Cells_EBV-transformed_lymphocytes	rectal	0.06	0.577
ENSG00000173137	ADCK5	Colon_Transverse	male	0.11	0.577
ENSG00000067113	PLPP1	Colon_Transverse	overall	0.11	0.577
ENSG00000184350	MRGPRE	Whole_Blood	overall	-0.01	0.577
ENSG00000136152	COG3	Colon_Transverse	distal	0.05	0.577
ENSG00000114062	UBE3A	Colon_Transverse	overall	0.04	0.577
ENSG00000261455	LINC01003	Whole_Blood	female	0.01	0.577
ENSG00000134775	FHOD3	Adipose_Visceral_Omentum	rectal	-0.06	0.577
ENSG00000272254	AC022893.3	Colon_Transverse	overall	0.02	0.577
ENSG00000105202	FBL	Adipose_Subcutaneous	colon	-0.04	0.577
ENSG00000133740	E2F5	Colon_Sigmoid	colon	0.04	0.577
ENSG00000273045	C2orf15	Whole_Blood	colon	0.03	0.577
ENSG00000160213	CSTB	Colon_Sigmoid	proximal	-0.01	0.577
ENSG00000140284	SLC27A2	Adipose_Subcutaneous	distal	-0.04	0.577
ENSG00000180549	FUT7	Colon_Transverse	male	-0.04	0.577
ENSG00000187583	PLEKHN1	Whole_Blood	rectal	0.08	0.577
ENSG00000127947	PTPN12	Adipose_Visceral_Omentum	overall	0.01	0.577
ENSG00000178562	CD28	Adipose_Visceral_Omentum	rectal	-0.11	0.577
ENSG00000259867	AC105411.1	Adipose_Subcutaneous	overall	0.04	0.577
ENSG00000272894	AC004982.2	Cells_EBV-transformed_lymphocytes	proximal	0.04	0.577
ENSG00000162526	TSSK3	Adipose_Subcutaneous	male	0.09	0.577
ENSG00000178952	TUFM	Adipose_Visceral_Omentum	female	0.01	0.577
ENSG00000164068	RNF123	Colon_Transverse	colon	0.01	0.577
ENSG00000099974	DDTL	Adipose_Subcutaneous	female	-0.01	0.577
ENSG00000272181	AC012557.2	Adipose_Subcutaneous	overall	0.04	0.577
ENSG00000102760	RGCC	Colon_Sigmoid	proximal	0.03	0.577
ENSG00000107036	RIC1	Adipose_Subcutaneous	male	0.04	0.577
ENSG00000122550	KLHL7	Colon_Transverse	female	0.03	0.577
ENSG00000253535	AC120193.1	Colon_Transverse	rectal	-0.05	0.577
ENSG00000183576	SETD3	Whole_Blood	distal	-0.03	0.577
ENSG00000144747	TMF1	Colon_Transverse	female	0.04	0.577
ENSG00000156127	BATF	Colon_Transverse	male	-0.07	0.577
ENSG00000138780	GSTCD	Colon_Transverse	rectal	-0.09	0.577
ENSG00000119314	PTBP3	Whole_Blood	rectal	0.04	0.577
ENSG00000239961	LILRA4	Adipose_Subcutaneous	female	-0.02	0.577
ENSG00000184465	WDR27	Colon_Sigmoid	overall	-0.01	0.577
ENSG00000110700	RPS13	Colon_Sigmoid	overall	0.27	0.577
ENSG00000198876	DCAF12	Colon_Sigmoid	female	0.23	0.577
ENSG00000235979	AC004448.2	Colon_Transverse	proximal	0.15	0.577
ENSG00000248810	LINC02432	Whole_Blood	male	0.04	0.577
ENSG00000224397	SMIM25	Adipose_Visceral_Omentum	male	-0.02	0.577
ENSG00000253686	LINC01484	Adipose_Visceral_Omentum	male	-0.05	0.577
ENSG00000274750	HIST1H3E	Whole_Blood	male	0.01	0.577
ENSG00000241593	AC099542.1	Adipose_Visceral_Omentum	proximal	-0.09	0.577
ENSG00000128422	KRT17	Adipose_Subcutaneous	overall	0.1	0.577
ENSG00000165949	IFI27	Colon_Transverse	overall	-0.02	0.577
ENSG00000271751	AP003392.4	Cells_EBV-transformed_lymphocytes	colon	-0.02	0.577
ENSG00000099889	ARVCF	Colon_Transverse	overall	-0.01	0.577
ENSG00000155011	DKK2	Adipose_Subcutaneous	proximal	0.05	0.577
ENSG00000155621	C9orf85	Adipose_Subcutaneous	male	0.03	0.577
ENSG00000186230	ZNF749	Adipose_Visceral_Omentum	male	-0.01	0.577
ENSG00000189144	ZNF573	Adipose_Visceral_Omentum	female	0.11	0.577
ENSG00000267412	AC092068.2	Cells_EBV-transformed_lymphocytes	rectal	-0.24	0.577
ENSG00000135436	FAM186B	Colon_Transverse	overall	0.24	0.577
ENSG00000274425	AC114271.1	Whole_Blood	distal	0.08	0.577
ENSG00000144320	LNPK	Colon_Transverse	rectal	0.02	0.577
ENSG00000116774	OLFML3	Colon_Transverse	distal	-0.03	0.577
ENSG00000143450	OAZ3	Colon_Sigmoid	male	0.05	0.577
ENSG00000259583	AC015712.2	Colon_Sigmoid	proximal	0.05	0.577
ENSG00000246067	RAB30-DT	Adipose_Visceral_Omentum	female	0.01	0.577
ENSG00000130479	MAP1S	Cells_EBV-transformed_lymphocytes	rectal	-0.04	0.577
ENSG00000262920	AC129507.4	Colon_Sigmoid	proximal	-0.06	0.577
ENSG00000205559	CHKB-DT	Whole_Blood	distal	-0.03	0.577
ENSG00000148358	GPR107	Adipose_Visceral_Omentum	colon	-0.06	0.577
ENSG00000163281	GNPDA2	Colon_Transverse	distal	0.01	0.577
ENSG00000166562	SEC11C	Whole_Blood	colon	0.05	0.577
ENSG00000197124	ZNF682	Adipose_Visceral_Omentum	colon	0.02	0.577
ENSG00000213085	CFAP45	Adipose_Subcutaneous	colon	-0.06	0.577
ENSG00000239282	CASTOR1	Whole_Blood	proximal	-0.01	0.577
ENSG00000151388	ADAMTS12	Adipose_Subcutaneous	male	0.05	0.577
ENSG00000110395	CBL	Colon_Sigmoid	male	0.02	0.577
ENSG00000168811	IL12A	Cells_EBV-transformed_lymphocytes	female	-0.03	0.577
ENSG00000168994	PXDC1	Adipose_Subcutaneous	overall	0.03	0.577
ENSG00000086504	MRPL28	Adipose_Subcutaneous	proximal	0.06	0.577
ENSG00000083099	LYRM2	Colon_Transverse	distal	-0.02	0.577
ENSG00000128254	C22orf24	Whole_Blood	proximal	0.1	0.577
ENSG00000134138	MEIS2	Colon_Transverse	overall	-0.06	0.577
ENSG00000188428	BLOC1S5	Adipose_Visceral_Omentum	overall	-0.03	0.577
ENSG00000262468	LINC01569	Cells_EBV-transformed_lymphocytes	overall	-0.02	0.577
ENSG00000132842	AP3B1	Colon_Transverse	proximal	-0.04	0.577
ENSG00000078699	CBFA2T2	Colon_Sigmoid	distal	-0.05	0.577
ENSG00000103154	NECAB2	Colon_Sigmoid	rectal	-0.05	0.577
ENSG00000154822	PLCL2	Adipose_Visceral_Omentum	female	-0.04	0.577
ENSG00000166145	SPINT1	Colon_Transverse	proximal	-0.21	0.577
ENSG00000265975	AC002091.1	Whole_Blood	male	-0.02	0.577
ENSG00000134851	TMEM165	Colon_Transverse	overall	-0.03	0.577
ENSG00000260439	LMF1-AS1	Adipose_Subcutaneous	rectal	-0.28	0.577
ENSG00000125046	SSUH2	Adipose_Visceral_Omentum	proximal	0.06	0.577
ENSG00000132000	PODNL1	Colon_Sigmoid	proximal	-0.09	0.577
ENSG00000133935	ERG28	Colon_Transverse	colon	0.24	0.577
ENSG00000005513	SOX8	Colon_Transverse	proximal	0.08	0.577
ENSG00000180694	TMEM64	Colon_Transverse	distal	-0.09	0.577
ENSG00000215375	MYL5	Colon_Transverse	female	0.04	0.577
ENSG00000251022	THAP9-AS1	Colon_Transverse	distal	0.02	0.577
ENSG00000137809	ITGA11	Adipose_Subcutaneous	colon	-0.03	0.577
ENSG00000152219	ARL14EP	Adipose_Visceral_Omentum	female	-0.02	0.577
ENSG00000198752	CDC42BPB	Colon_Sigmoid	overall	0.1	0.577
ENSG00000247903	AC024896.1	Colon_Sigmoid	female	-0.01	0.577
ENSG00000243155	AL162431.1	Cells_EBV-transformed_lymphocytes	rectal	0.03	0.577
ENSG00000106290	TAF6	Adipose_Subcutaneous	distal	0.02	0.577
ENSG00000162910	MRPL55	Whole_Blood	female	-0.04	0.577
ENSG00000125878	TCF15	Colon_Transverse	proximal	-0.04	0.577
ENSG00000080345	RIF1	Whole_Blood	rectal	0.03	0.577
ENSG00000167637	ZNF283	Whole_Blood	colon	0.02	0.577
ENSG00000135919	SERPINE2	Whole_Blood	proximal	-0.02	0.577
ENSG00000100347	SAMM50	Colon_Sigmoid	overall	-0.01	0.577
ENSG00000132664	POLR3F	Colon_Transverse	rectal	0.11	0.577
ENSG00000049192	ADAMTS6	Adipose_Subcutaneous	overall	-0.05	0.577
ENSG00000111490	TBC1D30	Adipose_Subcutaneous	female	-0.1	0.577
ENSG00000100889	PCK2	Adipose_Visceral_Omentum	colon	-0.02	0.577
ENSG00000185917	SETD4	Whole_Blood	colon	0.03	0.577
ENSG00000123178	SPRYD7	Colon_Transverse	colon	0.08	0.577
ENSG00000142798	HSPG2	Cells_EBV-transformed_lymphocytes	distal	-0.04	0.577
ENSG00000172167	MTBP	Cells_EBV-transformed_lymphocytes	female	0.03	0.577
ENSG00000120832	MTERF2	Whole_Blood	overall	0.06	0.577
ENSG00000162065	TBC1D24	Whole_Blood	colon	0.01	0.577
ENSG00000259520	AC051619.5	Colon_Transverse	rectal	0.01	0.577
ENSG00000104388	RAB2A	Adipose_Visceral_Omentum	colon	-0.02	0.577
ENSG00000185800	DMWD	Adipose_Subcutaneous	male	-0.02	0.577
ENSG00000118308	LRMP	Colon_Sigmoid	distal	0.03	0.577
ENSG00000118514	ALDH8A1	Colon_Sigmoid	female	-0.01	0.577
ENSG00000103932	RPAP1	Colon_Sigmoid	colon	-0.01	0.577
ENSG00000070718	AP3M2	Adipose_Visceral_Omentum	overall	0.01	0.577
ENSG00000100997	ABHD12	Adipose_Visceral_Omentum	proximal	0.02	0.577
ENSG00000106785	TRIM14	Colon_Sigmoid	rectal	0.02	0.577
ENSG00000136279	DBNL	Colon_Sigmoid	distal	-0.07	0.577
ENSG00000206418	RAB12	Adipose_Visceral_Omentum	rectal	0.03	0.577
ENSG00000226197	AL583785.1	Adipose_Subcutaneous	overall	-0.08	0.577
ENSG00000250131	AC078881.1	Colon_Transverse	male	-0.02	0.577
ENSG00000111261	MANSC1	Colon_Transverse	female	-0.15	0.577
ENSG00000214021	TTLL3	Adipose_Subcutaneous	rectal	-0.04	0.577
ENSG00000184178	SCFD2	Adipose_Visceral_Omentum	colon	0.03	0.577
ENSG00000175445	LPL	Whole_Blood	proximal	-0.03	0.577
ENSG00000131094	C1QL1	Colon_Sigmoid	male	0.17	0.577
ENSG00000100714	MTHFD1	Adipose_Subcutaneous	distal	0.02	0.577
ENSG00000274922	AL139384.1	Colon_Transverse	female	0.02	0.577
ENSG00000113249	HAVCR1	Whole_Blood	rectal	-0.02	0.577
ENSG00000166401	SERPINB8	Colon_Sigmoid	female	-0.04	0.577
ENSG00000234912	SNHG20	Adipose_Subcutaneous	distal	-0.04	0.577
ENSG00000161791	FMNL3	Whole_Blood	rectal	0.1	0.577
ENSG00000213578	CPLX3	Adipose_Visceral_Omentum	rectal	0.2	0.578
ENSG00000234912	SNHG20	Adipose_Subcutaneous	female	-0.04	0.578
ENSG00000261996	AC004706.1	Colon_Sigmoid	distal	-0.03	0.578
ENSG00000066629	EML1	Colon_Sigmoid	female	0.02	0.578
ENSG00000162836	ACP6	Whole_Blood	male	-0.01	0.578
ENSG00000260778	AC009065.4	Colon_Sigmoid	male	-0.02	0.578
ENSG00000183066	WBP2NL	Colon_Transverse	colon	-0.01	0.578
ENSG00000167720	SRR	Adipose_Visceral_Omentum	proximal	0.01	0.578
ENSG00000138039	LHCGR	Adipose_Subcutaneous	male	-0.01	0.578
ENSG00000162631	NTNG1	Adipose_Subcutaneous	proximal	-0.02	0.578
ENSG00000167600	CYP2S1	Adipose_Subcutaneous	distal	-0.04	0.578
ENSG00000259915	AC017071.1	Adipose_Visceral_Omentum	distal	-0.02	0.578
ENSG00000189129	PLAC9	Adipose_Subcutaneous	female	0.02	0.578
ENSG00000245869	AP004609.1	Colon_Transverse	proximal	-0.07	0.578
ENSG00000080007	DDX43	Colon_Sigmoid	rectal	0.02	0.578
ENSG00000106927	AMBP	Cells_EBV-transformed_lymphocytes	rectal	0.04	0.578
ENSG00000103174	NAGPA	Whole_Blood	proximal	0.02	0.578
ENSG00000125734	GPR108	Colon_Transverse	distal	-0.01	0.578
ENSG00000132781	MUTYH	Colon_Transverse	colon	-0.03	0.578
ENSG00000112079	STK38	Whole_Blood	rectal	0.04	0.578
ENSG00000106013	ANKRD7	Adipose_Visceral_Omentum	colon	-0.03	0.578
ENSG00000171446	KRT27	Adipose_Subcutaneous	overall	0.02	0.578
ENSG00000273058	AL359921.2	Adipose_Subcutaneous	overall	0.06	0.578
ENSG00000155099	PIP4P2	Adipose_Subcutaneous	rectal	0.12	0.578
ENSG00000112667	DNPH1	Cells_EBV-transformed_lymphocytes	colon	-0.01	0.578
ENSG00000169814	BTD	Colon_Sigmoid	female	-0.06	0.578
ENSG00000226334	AL359182.1	Adipose_Visceral_Omentum	male	-0.01	0.578
ENSG00000166974	MAPRE2	Adipose_Subcutaneous	proximal	0.07	0.578
ENSG00000178201	VN1R1	Adipose_Subcutaneous	male	0.02	0.578
ENSG00000143486	EIF2D	Adipose_Visceral_Omentum	colon	-0.01	0.578
ENSG00000283297	TEX52	Whole_Blood	male	-0.04	0.578
ENSG00000165699	TSC1	Colon_Sigmoid	male	0.02	0.578
ENSG00000279145	AC011912.1	Colon_Transverse	colon	0.03	0.578
ENSG00000183625	CCR3	Adipose_Subcutaneous	rectal	0.07	0.578
ENSG00000246174	KCTD21-AS1	Colon_Sigmoid	female	0.01	0.578
ENSG00000121101	TEX14	Colon_Transverse	female	-0.02	0.578
ENSG00000100362	PVALB	Whole_Blood	overall	0.01	0.578
ENSG00000188487	INSC	Colon_Sigmoid	female	0.18	0.578
ENSG00000178726	THBD	Adipose_Subcutaneous	male	0.05	0.578
ENSG00000277182	AC006449.5	Colon_Transverse	colon	-0.03	0.578
ENSG00000224965	LINC02586	Colon_Transverse	rectal	-0.07	0.578
ENSG00000054219	LY75	Whole_Blood	distal	0.01	0.578
ENSG00000106404	CLDN15	Cells_EBV-transformed_lymphocytes	distal	-0.08	0.578
ENSG00000237892	KLF7-IT1	Cells_EBV-transformed_lymphocytes	female	-0.04	0.578
ENSG00000159588	CCDC17	Cells_EBV-transformed_lymphocytes	female	0.14	0.578
ENSG00000141664	ZCCHC2	Adipose_Visceral_Omentum	overall	0.06	0.578
ENSG00000176909	MAMSTR	Colon_Transverse	rectal	-0.06	0.578
ENSG00000137225	CAPN11	Adipose_Visceral_Omentum	overall	-0.01	0.578
ENSG00000268584	AC073389.1	Colon_Sigmoid	proximal	-0.42	0.578
ENSG00000268584	AC073389.1	Colon_Transverse	proximal	-2.23	0.578
ENSG00000233654	AC108047.1	Colon_Sigmoid	distal	0.06	0.578
ENSG00000095059	DHPS	Adipose_Subcutaneous	proximal	0.02	0.578
ENSG00000018625	ATP1A2	Colon_Transverse	male	0.03	0.578
ENSG00000071991	CDH19	Colon_Transverse	colon	-0.02	0.578
ENSG00000112761	CCN6	Colon_Sigmoid	proximal	0.08	0.578
ENSG00000131127	ZNF141	Adipose_Subcutaneous	male	0.05	0.578
ENSG00000229739	AL096803.2	Colon_Transverse	proximal	0.02	0.578
ENSG00000259915	AC017071.1	Colon_Transverse	distal	-0.02	0.578
ENSG00000123609	NMI	Colon_Transverse	colon	0.03	0.578
ENSG00000244879	GABPB1-AS1	Colon_Transverse	proximal	0.01	0.578
ENSG00000178127	NDUFV2	Whole_Blood	rectal	0.04	0.578
ENSG00000216490	IFI30	Whole_Blood	rectal	-0.08	0.578
ENSG00000096433	ITPR3	Adipose_Visceral_Omentum	proximal	-0.02	0.578
ENSG00000162571	TTLL10	Adipose_Subcutaneous	overall	-0.08	0.578
ENSG00000037280	FLT4	Adipose_Subcutaneous	colon	-0.16	0.578
ENSG00000132259	CNGA4	Adipose_Subcutaneous	colon	-0.02	0.578
ENSG00000242474	AC093627.5	Whole_Blood	female	0.2	0.578
ENSG00000254226	LINC01933	Adipose_Visceral_Omentum	female	0.02	0.578
ENSG00000270171	AL359881.3	Adipose_Visceral_Omentum	female	0.02	0.578
ENSG00000167914	GSDMA	Colon_Sigmoid	overall	-0.01	0.578
ENSG00000237125	HAND2-AS1	Colon_Sigmoid	colon	-0.02	0.578
ENSG00000142669	SH3BGRL3	Colon_Transverse	proximal	-0.03	0.578
ENSG00000094916	CBX5	Whole_Blood	male	-0.06	0.578
ENSG00000229873	OGFR-AS1	Adipose_Visceral_Omentum	rectal	0.06	0.578
ENSG00000196502	SULT1A1	Whole_Blood	male	0.01	0.578
ENSG00000224413	AP001476.1	Colon_Sigmoid	proximal	-0.04	0.578
ENSG00000268583	AC011466.1	Adipose_Subcutaneous	rectal	-0.1	0.578
ENSG00000056097	ZFR	Colon_Transverse	female	-0.03	0.578
ENSG00000107614	TRDMT1	Adipose_Visceral_Omentum	overall	0.01	0.578
ENSG00000160199	PKNOX1	Adipose_Subcutaneous	rectal	-0.12	0.578
ENSG00000164219	PGGT1B	Colon_Sigmoid	rectal	0.03	0.578
ENSG00000014164	ZC3H3	Adipose_Visceral_Omentum	female	0.02	0.578
ENSG00000120533	ENY2	Cells_EBV-transformed_lymphocytes	proximal	-0.02	0.578
ENSG00000131373	HACL1	Cells_EBV-transformed_lymphocytes	female	-0.04	0.578
ENSG00000168634	WFDC13	Adipose_Visceral_Omentum	colon	-0.04	0.578
ENSG00000230510	PPP5D1	Colon_Transverse	male	-0.02	0.578
ENSG00000132541	RIDA	Colon_Transverse	female	0.03	0.578
ENSG00000117625	RCOR3	Whole_Blood	male	-0.04	0.578
ENSG00000184271	POU6F1	Whole_Blood	overall	0.01	0.578
ENSG00000175324	LSM1	Colon_Transverse	overall	-0.07	0.578
ENSG00000139946	PELI2	Cells_EBV-transformed_lymphocytes	rectal	-0.02	0.578
ENSG00000170954	ZNF415	Whole_Blood	female	-0.02	0.578
ENSG00000198420	TCAF1	Adipose_Subcutaneous	proximal	0.03	0.578
ENSG00000181856	SLC2A4	Cells_EBV-transformed_lymphocytes	colon	0.02	0.578
ENSG00000179912	R3HDM2	Whole_Blood	distal	0.04	0.578
ENSG00000117597	UTP25	Colon_Sigmoid	distal	-0.02	0.578
ENSG00000226237	GAS1RR	Colon_Sigmoid	proximal	-0.05	0.578
ENSG00000188315	C3orf62	Adipose_Visceral_Omentum	distal	-0.06	0.578
ENSG00000141574	SECTM1	Whole_Blood	rectal	-0.08	0.578
ENSG00000132185	FCRLA	Cells_EBV-transformed_lymphocytes	overall	0.01	0.578
ENSG00000112531	QKI	Adipose_Subcutaneous	colon	-0.05	0.578
ENSG00000163590	PPM1L	Whole_Blood	distal	0.05	0.578
ENSG00000189091	SF3B3	Cells_EBV-transformed_lymphocytes	distal	-0.04	0.578
ENSG00000267249	AP005482.3	Whole_Blood	colon	0.03	0.578
ENSG00000152818	UTRN	Cells_EBV-transformed_lymphocytes	colon	0.03	0.578
ENSG00000106236	NPTX2	Adipose_Subcutaneous	colon	-0.03	0.578
ENSG00000021300	PLEKHB1	Colon_Sigmoid	proximal	-0.03	0.578
ENSG00000161911	TREML1	Whole_Blood	male	0.1	0.578
ENSG00000244219	TMEM225B	Adipose_Subcutaneous	male	-0.02	0.578
ENSG00000013364	MVP	Colon_Transverse	rectal	-0.06	0.578
ENSG00000120256	LRP11	Colon_Transverse	rectal	-0.03	0.578
ENSG00000133226	SRRM1	Whole_Blood	colon	-0.04	0.578
ENSG00000106526	ACTR3C	Whole_Blood	rectal	-0.06	0.578
ENSG00000185527	PDE6G	Adipose_Visceral_Omentum	distal	-0.06	0.578
ENSG00000271452	AC005034.5	Adipose_Visceral_Omentum	distal	0.02	0.578
ENSG00000146757	ZNF92	Whole_Blood	colon	-0.03	0.578
ENSG00000270016	AC026150.3	Colon_Sigmoid	rectal	2.09	0.578
ENSG00000169129	AFAP1L2	Adipose_Subcutaneous	overall	0.03	0.578
ENSG00000174944	P2RY14	Colon_Sigmoid	distal	-0.04	0.578
ENSG00000092020	PPP2R3C	Adipose_Visceral_Omentum	rectal	0.02	0.578
ENSG00000165650	PDZD8	Colon_Transverse	rectal	0.01	0.578
ENSG00000163563	MNDA	Adipose_Subcutaneous	male	0.05	0.578
ENSG00000116191	RALGPS2	Colon_Sigmoid	rectal	0.03	0.578
ENSG00000273117	AC144652.1	Colon_Transverse	proximal	-0.03	0.578
ENSG00000176974	SHMT1	Colon_Transverse	rectal	-0.02	0.578
ENSG00000261669	AC008731.1	Colon_Transverse	proximal	-0.06	0.578
ENSG00000129158	SERGEF	Colon_Transverse	female	0.02	0.578
ENSG00000237298	TTN-AS1	Cells_EBV-transformed_lymphocytes	overall	0.02	0.578
ENSG00000131969	ABHD12B	Colon_Sigmoid	distal	0.03	0.578
ENSG00000267653	AC002546.1	Colon_Transverse	colon	0.08	0.578
ENSG00000152213	ARL11	Whole_Blood	distal	0.08	0.578
ENSG00000105486	LIG1	Adipose_Subcutaneous	rectal	1.74	0.578
ENSG00000262655	SPON1	Cells_EBV-transformed_lymphocytes	female	-0.03	0.578
ENSG00000117859	OSBPL9	Colon_Sigmoid	distal	-0.06	0.578
ENSG00000117859	OSBPL9	Colon_Transverse	distal	-0.06	0.578
ENSG00000171204	TMEM126B	Whole_Blood	female	0.04	0.578
ENSG00000027001	MIPEP	Colon_Sigmoid	proximal	0.02	0.578
ENSG00000161243	FBXO27	Colon_Sigmoid	female	0.02	0.578
ENSG00000104679	R3HCC1	Whole_Blood	male	-0.04	0.578
ENSG00000249388	AC023794.3	Colon_Sigmoid	colon	0.18	0.578
ENSG00000103995	CEP152	Cells_EBV-transformed_lymphocytes	proximal	0.04	0.578
ENSG00000107443	CCNJ	Adipose_Visceral_Omentum	male	0.05	0.578
ENSG00000138303	ASCC1	Adipose_Visceral_Omentum	female	0.03	0.578
ENSG00000258636	AL121821.2	Colon_Sigmoid	distal	-0.04	0.578
ENSG00000165959	CLMN	Colon_Sigmoid	male	0.02	0.578
ENSG00000163814	CDCP1	Whole_Blood	male	-0.04	0.578
ENSG00000121316	PLBD1	Colon_Sigmoid	distal	-0.11	0.578
ENSG00000271646	AC099343.3	Colon_Sigmoid	proximal	-0.03	0.578
ENSG00000241127	YAE1	Colon_Transverse	female	-0.13	0.578
ENSG00000260941	LINC00622	Adipose_Visceral_Omentum	rectal	-0.1	0.578
ENSG00000156113	KCNMA1	Whole_Blood	proximal	0.01	0.578
ENSG00000103335	PIEZO1	Cells_EBV-transformed_lymphocytes	rectal	-0.05	0.578
ENSG00000157379	DHRS1	Whole_Blood	female	0.02	0.578
ENSG00000184983	NDUFA6	Adipose_Visceral_Omentum	male	0.01	0.578
ENSG00000188559	RALGAPA2	Whole_Blood	rectal	-0.09	0.578
ENSG00000067369	TP53BP1	Colon_Sigmoid	male	0.02	0.578
ENSG00000105376	ICAM5	Colon_Sigmoid	female	0.04	0.578
ENSG00000262223	AC110285.1	Adipose_Visceral_Omentum	proximal	-0.06	0.578
ENSG00000125434	SLC25A35	Cells_EBV-transformed_lymphocytes	rectal	0.08	0.578
ENSG00000225948	LINC02648	Whole_Blood	distal	0.03	0.578
ENSG00000119686	FLVCR2	Adipose_Subcutaneous	rectal	0.04	0.578
ENSG00000116747	RO60	Adipose_Subcutaneous	distal	-0.06	0.578
ENSG00000110442	COMMD9	Adipose_Subcutaneous	rectal	0.06	0.578
ENSG00000108064	TFAM	Whole_Blood	overall	0.02	0.578
ENSG00000133874	RNF122	Whole_Blood	rectal	-0.03	0.578
ENSG00000224413	AP001476.1	Colon_Sigmoid	colon	0.03	0.578
ENSG00000107949	BCCIP	Adipose_Visceral_Omentum	overall	-0.03	0.578
ENSG00000134744	TUT4	Whole_Blood	colon	-0.04	0.578
ENSG00000106462	EZH2	Cells_EBV-transformed_lymphocytes	female	-0.03	0.578
ENSG00000270806	C17orf50	Adipose_Visceral_Omentum	male	-0.08	0.578
ENSG00000262202	AC007952.4	Colon_Transverse	female	-0.13	0.578
ENSG00000120594	PLXDC2	Colon_Sigmoid	female	0.04	0.578
ENSG00000152223	EPG5	Adipose_Visceral_Omentum	colon	0.01	0.578
ENSG00000134058	CDK7	Adipose_Subcutaneous	colon	-0.06	0.578
ENSG00000255236	AP002992.1	Adipose_Subcutaneous	rectal	0.13	0.578
ENSG00000105397	TYK2	Colon_Transverse	distal	-0.04	0.578
ENSG00000137656	BUD13	Whole_Blood	rectal	-0.09	0.578
ENSG00000146731	CCT6A	Colon_Sigmoid	rectal	-0.05	0.578
ENSG00000072756	TRNT1	Colon_Transverse	proximal	-0.05	0.578
ENSG00000123545	NDUFAF4	Colon_Transverse	female	-0.02	0.578
ENSG00000196979	GPRACR	Colon_Transverse	male	-0.02	0.578
ENSG00000135040	NAA35	Adipose_Visceral_Omentum	male	-0.04	0.578
ENSG00000117114	ADGRL2	Colon_Transverse	overall	0.13	0.578
ENSG00000231969	AC007364.1	Adipose_Subcutaneous	distal	0.06	0.578
ENSG00000132879	FBXO44	Colon_Sigmoid	overall	-0.03	0.578
ENSG00000145990	GFOD1	Adipose_Visceral_Omentum	female	0.04	0.578
ENSG00000145217	SLC26A1	Colon_Sigmoid	male	0.01	0.578
ENSG00000065457	ADAT1	Colon_Sigmoid	colon	0.01	0.578
ENSG00000155975	VPS37A	Colon_Transverse	colon	-0.36	0.578
ENSG00000118420	UBE3D	Cells_EBV-transformed_lymphocytes	proximal	-0.08	0.578
ENSG00000272674	PCDHB16	Colon_Transverse	colon	-0.01	0.578
ENSG00000256050	AL583722.1	Colon_Sigmoid	distal	0.04	0.578
ENSG00000107521	HPS1	Colon_Sigmoid	proximal	0.02	0.578
ENSG00000162746	FCRLB	Colon_Sigmoid	colon	0.03	0.578
ENSG00000106144	CASP2	Adipose_Subcutaneous	overall	-0.15	0.578
ENSG00000188004	SNHG28	Adipose_Visceral_Omentum	female	0.01	0.578
ENSG00000179912	R3HDM2	Colon_Transverse	rectal	-0.13	0.578
ENSG00000275005	AL354950.1	Adipose_Visceral_Omentum	male	-0.02	0.578
ENSG00000006744	ELAC2	Colon_Transverse	overall	0.01	0.578
ENSG00000162148	PPP1R32	Colon_Transverse	rectal	0.12	0.578
ENSG00000245080	MIR3150BHG	Cells_EBV-transformed_lymphocytes	colon	-0.01	0.578
ENSG00000206527	HACD2	Whole_Blood	colon	0.05	0.578
ENSG00000111875	ASF1A	Colon_Transverse	female	0.06	0.578
ENSG00000185261	KIAA0825	Colon_Transverse	male	0.03	0.578
ENSG00000173531	MST1	Whole_Blood	proximal	0.02	0.578
ENSG00000116353	MECR	Adipose_Visceral_Omentum	rectal	-0.03	0.578
ENSG00000096093	EFHC1	Adipose_Subcutaneous	distal	-0.06	0.578
ENSG00000109099	PMP22	Adipose_Subcutaneous	female	0.07	0.578
ENSG00000261728	AL138690.1	Colon_Transverse	colon	0.09	0.578
ENSG00000132958	TPTE2	Colon_Transverse	overall	0.08	0.578
ENSG00000263050	AC090617.5	Colon_Transverse	rectal	-0.16	0.578
ENSG00000241058	NSUN6	Adipose_Subcutaneous	colon	-0.01	0.578
ENSG00000280434	AL031595.3	Colon_Sigmoid	proximal	-0.05	0.578
ENSG00000110651	CD81	Adipose_Visceral_Omentum	proximal	-0.33	0.578
ENSG00000131668	BARX1	Colon_Sigmoid	colon	-0.04	0.578
ENSG00000153130	SCOC	Cells_EBV-transformed_lymphocytes	proximal	-0.91	0.578
ENSG00000175334	BANF1	Colon_Transverse	proximal	0.02	0.578
ENSG00000107164	FUBP3	Adipose_Subcutaneous	rectal	-0.09	0.578
ENSG00000165714	BORCS5	Adipose_Visceral_Omentum	colon	-0.02	0.578
ENSG00000178700	DHFR2	Cells_EBV-transformed_lymphocytes	proximal	-0.02	0.578
ENSG00000198707	CEP290	Colon_Sigmoid	colon	0.04	0.578
ENSG00000169967	MAP3K2	Adipose_Subcutaneous	male	-0.02	0.578
ENSG00000253364	COPDA1	Whole_Blood	rectal	0.15	0.578
ENSG00000154174	TOMM70	Adipose_Subcutaneous	female	-0.02	0.578
ENSG00000250629	AC091435.2	Colon_Sigmoid	overall	0.04	0.578
ENSG00000144712	CAND2	Colon_Sigmoid	distal	-0.04	0.578
ENSG00000188199	NUTM2B	Whole_Blood	overall	-0.06	0.578
ENSG00000213963	AC019080.1	Adipose_Visceral_Omentum	proximal	0.02	0.578
ENSG00000061455	PRDM6	Colon_Sigmoid	female	0.05	0.578
ENSG00000019102	VSIG2	Whole_Blood	distal	0.03	0.578
ENSG00000127561	SYNGR3	Cells_EBV-transformed_lymphocytes	male	-0.02	0.578
ENSG00000182240	BACE2	Whole_Blood	colon	-0.02	0.578
ENSG00000104231	ZFAND1	Adipose_Subcutaneous	male	-0.02	0.578
ENSG00000253853	AC246817.1	Colon_Transverse	rectal	-0.03	0.578
ENSG00000177082	WDR73	Whole_Blood	female	0.03	0.578
ENSG00000170509	HSD17B13	Colon_Sigmoid	male	-0.01	0.578
ENSG00000188313	PLSCR1	Cells_EBV-transformed_lymphocytes	distal	0.04	0.578
ENSG00000141127	PRPSAP2	Cells_EBV-transformed_lymphocytes	male	-0.02	0.578
ENSG00000157693	TMEM268	Cells_EBV-transformed_lymphocytes	proximal	0.02	0.578
ENSG00000108932	SLC16A6	Adipose_Visceral_Omentum	rectal	-0.11	0.578
ENSG00000114698	PLSCR4	Colon_Sigmoid	male	-0.03	0.578
ENSG00000169504	CLIC4	Whole_Blood	female	-0.03	0.578
ENSG00000186832	KRT16	Adipose_Visceral_Omentum	distal	0.03	0.578
ENSG00000132600	PRMT7	Whole_Blood	distal	-0.01	0.578
ENSG00000196083	IL1RAP	Adipose_Subcutaneous	colon	-0.07	0.578
ENSG00000105072	C19orf44	Colon_Sigmoid	colon	-0.01	0.578
ENSG00000177830	CHID1	Colon_Sigmoid	proximal	0.03	0.578
ENSG00000144401	METTL21A	Whole_Blood	male	0.03	0.578
ENSG00000184445	KNTC1	Adipose_Subcutaneous	colon	-0.03	0.578
ENSG00000243155	AL162431.1	Adipose_Subcutaneous	overall	0.06	0.578
ENSG00000156711	MAPK13	Colon_Transverse	proximal	0.02	0.578
ENSG00000183281	PLGLB1	Colon_Sigmoid	colon	-0.02	0.578
ENSG00000143185	XCL2	Colon_Transverse	colon	-0.02	0.578
ENSG00000136643	RPS6KC1	Whole_Blood	distal	0.06	0.578
ENSG00000080819	CPOX	Adipose_Subcutaneous	colon	0.03	0.578
ENSG00000134317	GRHL1	Colon_Transverse	proximal	-0.03	0.578
ENSG00000231889	TRAF3IP2-AS1	Adipose_Subcutaneous	male	-0.03	0.578
ENSG00000271888	AL136162.1	Cells_EBV-transformed_lymphocytes	rectal	-0.04	0.578
ENSG00000139618	BRCA2	Colon_Transverse	rectal	0.04	0.578
ENSG00000129354	AP1M2	Adipose_Visceral_Omentum	colon	0.03	0.578
ENSG00000224079	AC091729.1	Colon_Sigmoid	rectal	0.03	0.578
ENSG00000203739	AL645568.1	Adipose_Subcutaneous	rectal	-0.03	0.578
ENSG00000089847	ANKRD24	Cells_EBV-transformed_lymphocytes	rectal	0.11	0.578
ENSG00000145088	EAF2	Colon_Transverse	female	0.08	0.578
ENSG00000108963	DPH1	Adipose_Subcutaneous	overall	-0.03	0.578
ENSG00000180801	ARSJ	Adipose_Subcutaneous	rectal	0.05	0.578
ENSG00000103066	PLA2G15	Colon_Transverse	colon	-0.02	0.578
ENSG00000123609	NMI	Colon_Sigmoid	overall	0.02	0.578
ENSG00000125611	CHCHD5	Adipose_Visceral_Omentum	proximal	-0.02	0.578
ENSG00000272911	AC005696.3	Whole_Blood	proximal	0.01	0.578
ENSG00000119977	TCTN3	Colon_Transverse	rectal	0.02	0.578
ENSG00000197457	STMN3	Adipose_Visceral_Omentum	rectal	0.05	0.578
ENSG00000198961	PJA2	Colon_Sigmoid	proximal	-0.17	0.578
ENSG00000260000	AL133338.1	Colon_Sigmoid	distal	0.08	0.578
ENSG00000120327	PCDHB14	Adipose_Subcutaneous	distal	0.04	0.578
ENSG00000244482	LILRA6	Adipose_Subcutaneous	female	-0.01	0.578
ENSG00000148832	PAOX	Whole_Blood	rectal	-0.14	0.578
ENSG00000206562	METTL6	Adipose_Subcutaneous	colon	0.01	0.578
ENSG00000272983	AL117339.4	Colon_Sigmoid	male	-0.1	0.578
ENSG00000177685	CRACR2B	Whole_Blood	proximal	0.01	0.578
ENSG00000074966	TXK	Colon_Sigmoid	overall	-0.04	0.578
ENSG00000232648	AC107214.1	Adipose_Visceral_Omentum	rectal	0.11	0.578
ENSG00000277010	AC120498.10	Adipose_Visceral_Omentum	proximal	-0.02	0.578
ENSG00000185800	DMWD	Colon_Transverse	female	-0.02	0.578
ENSG00000088448	ANKRD10	Colon_Sigmoid	distal	0.11	0.578
ENSG00000136731	UGGT1	Colon_Transverse	proximal	0.03	0.578
ENSG00000198730	CTR9	Colon_Sigmoid	distal	0.09	0.578
ENSG00000151835	SACS	Colon_Sigmoid	female	0.07	0.578
ENSG00000260257	AL035071.1	Adipose_Visceral_Omentum	male	0.02	0.578
ENSG00000180336	MEIOC	Adipose_Subcutaneous	rectal	0.05	0.578
ENSG00000102934	PLLP	Adipose_Subcutaneous	overall	0.02	0.578
ENSG00000240694	PNMA2	Adipose_Subcutaneous	overall	-0.02	0.578
ENSG00000275897	AC021491.4	Colon_Sigmoid	colon	0.02	0.578
ENSG00000127580	WDR24	Colon_Transverse	male	-0.03	0.578
ENSG00000135387	CAPRIN1	Colon_Sigmoid	distal	0.05	0.578
ENSG00000204128	C2orf72	Adipose_Subcutaneous	male	0.02	0.578
ENSG00000233081	AL353764.1	Colon_Transverse	colon	0.03	0.578
ENSG00000131148	EMC8	Adipose_Subcutaneous	distal	2.28	0.578
ENSG00000131148	EMC8	Cells_EBV-transformed_lymphocytes	distal	0.27	0.578
ENSG00000257964	AC020612.3	Colon_Sigmoid	colon	-0.06	0.578
ENSG00000170502	NUDT9	Colon_Sigmoid	male	0.07	0.578
ENSG00000172116	CD8B	Colon_Transverse	female	-0.08	0.578
ENSG00000119950	MXI1	Cells_EBV-transformed_lymphocytes	female	0.05	0.578
ENSG00000183291	SELENOF	Adipose_Visceral_Omentum	distal	0.12	0.578
ENSG00000105852	PON3	Colon_Transverse	overall	0.01	0.578
ENSG00000164129	NPY5R	Colon_Transverse	rectal	-0.11	0.578
ENSG00000124614	RPS10	Adipose_Visceral_Omentum	proximal	0.18	0.578
ENSG00000142961	MOB3C	Adipose_Subcutaneous	overall	-0.03	0.578
ENSG00000100836	PABPN1	Adipose_Visceral_Omentum	colon	0.1	0.578
ENSG00000269564	AC008753.2	Whole_Blood	rectal	0.08	0.578
ENSG00000170627	GTSF1	Adipose_Visceral_Omentum	rectal	-0.12	0.578
ENSG00000281195	AC007878.1	Cells_EBV-transformed_lymphocytes	colon	-0.02	0.578
ENSG00000184350	MRGPRE	Adipose_Subcutaneous	male	-0.08	0.578
ENSG00000196576	PLXNB2	Colon_Sigmoid	rectal	-0.03	0.578
ENSG00000135973	GPR45	Adipose_Visceral_Omentum	male	0.09	0.578
ENSG00000170222	ADPRM	Colon_Sigmoid	male	-0.03	0.578
ENSG00000066827	ZFAT	Adipose_Visceral_Omentum	colon	0.02	0.578
ENSG00000127129	EDN2	Adipose_Visceral_Omentum	rectal	0.04	0.578
ENSG00000180011	ZADH2	Colon_Transverse	male	-0.02	0.578
ENSG00000092841	MYL6	Adipose_Visceral_Omentum	rectal	0.21	0.578
ENSG00000275963	AC008115.4	Colon_Transverse	colon	0.07	0.578
ENSG00000154380	ENAH	Adipose_Visceral_Omentum	overall	-0.07	0.578
ENSG00000165807	PPP1R36	Adipose_Subcutaneous	male	-0.06	0.578
ENSG00000232656	IDI2-AS1	Adipose_Visceral_Omentum	male	0.04	0.578
ENSG00000228878	SEPTIN7-AS1	Colon_Transverse	colon	-0.04	0.578
ENSG00000249684	AC106795.2	Colon_Transverse	proximal	-0.09	0.578
ENSG00000214575	CPEB1	Adipose_Subcutaneous	male	0.03	0.578
ENSG00000111665	CDCA3	Adipose_Subcutaneous	distal	-0.02	0.578
ENSG00000236279	CLEC2L	Adipose_Visceral_Omentum	female	0.24	0.578
ENSG00000174898	CATSPERD	Colon_Sigmoid	male	0.63	0.578
ENSG00000142494	SLC47A1	Colon_Sigmoid	distal	-0.02	0.578
ENSG00000254485	AC026191.1	Cells_EBV-transformed_lymphocytes	female	-0.03	0.578
ENSG00000049247	UTS2	Adipose_Visceral_Omentum	distal	-0.02	0.578
ENSG00000237461	AL359710.1	Cells_EBV-transformed_lymphocytes	female	-0.03	0.578
ENSG00000164695	CHMP4C	Adipose_Visceral_Omentum	male	0.06	0.578
ENSG00000140950	MEAK7	Colon_Sigmoid	distal	-0.02	0.578
ENSG00000236498	AC107081.2	Adipose_Visceral_Omentum	overall	0.11	0.578
ENSG00000271151	AC016737.1	Adipose_Visceral_Omentum	overall	-0.02	0.578
ENSG00000266916	ZNF793-AS1	Colon_Transverse	male	-0.06	0.578
ENSG00000138767	CNOT6L	Cells_EBV-transformed_lymphocytes	male	-0.02	0.578
ENSG00000227456	LINC00310	Cells_EBV-transformed_lymphocytes	female	0.04	0.578
ENSG00000138190	EXOC6	Colon_Sigmoid	colon	-0.05	0.578
ENSG00000215790	SLC35E2A	Whole_Blood	female	-0.01	0.578
ENSG00000173421	CCDC36	Adipose_Subcutaneous	overall	0.01	0.578
ENSG00000213047	DENND1B	Adipose_Visceral_Omentum	rectal	-0.04	0.578
ENSG00000196417	ZNF765	Whole_Blood	proximal	-0.02	0.578
ENSG00000167325	RRM1	Whole_Blood	male	-0.02	0.578
ENSG00000104825	NFKBIB	Adipose_Visceral_Omentum	distal	-0.02	0.578
ENSG00000234492	RPL34-AS1	Cells_EBV-transformed_lymphocytes	male	-0.02	0.578
ENSG00000276603	AL109614.1	Adipose_Visceral_Omentum	rectal	0.26	0.578
ENSG00000132664	POLR3F	Colon_Sigmoid	male	0.11	0.578
ENSG00000159111	MRPL10	Colon_Sigmoid	rectal	-0.03	0.578
ENSG00000280809	LINC00836	Colon_Transverse	distal	-0.04	0.578
ENSG00000179698	WDR97	Cells_EBV-transformed_lymphocytes	overall	-0.01	0.578
ENSG00000134996	OSTF1	Adipose_Visceral_Omentum	proximal	0.03	0.578
ENSG00000118432	CNR1	Colon_Transverse	colon	0.53	0.578
ENSG00000179097	HTR1F	Adipose_Visceral_Omentum	overall	0.03	0.578
ENSG00000141560	FN3KRP	Colon_Transverse	distal	0.01	0.578
ENSG00000270108	AL049840.6	Adipose_Subcutaneous	colon	-0.03	0.578
ENSG00000087274	ADD1	Adipose_Subcutaneous	rectal	0.16	0.578
ENSG00000260630	SNAI3-AS1	Cells_EBV-transformed_lymphocytes	distal	0.02	0.578
ENSG00000172175	MALT1	Colon_Transverse	female	-0.05	0.578
ENSG00000070950	RAD18	Adipose_Subcutaneous	distal	-0.03	0.578
ENSG00000138031	ADCY3	Cells_EBV-transformed_lymphocytes	colon	0.01	0.578
ENSG00000150873	C2orf50	Colon_Sigmoid	distal	-0.11	0.578
ENSG00000163812	ZDHHC3	Colon_Transverse	proximal	0.09	0.578
ENSG00000225526	MKRN2OS	Cells_EBV-transformed_lymphocytes	proximal	0.04	0.578
ENSG00000119878	CRIPT	Adipose_Subcutaneous	male	0.01	0.578
ENSG00000119787	ATL2	Colon_Transverse	male	-0.07	0.578
ENSG00000129673	AANAT	Adipose_Subcutaneous	rectal	0.02	0.578
ENSG00000142156	COL6A1	Colon_Transverse	rectal	0.03	0.578
ENSG00000253716	MINCR	Adipose_Subcutaneous	female	0.01	0.578
ENSG00000215246	AC116351.1	Colon_Sigmoid	colon	-0.04	0.578
ENSG00000146830	GIGYF1	Adipose_Subcutaneous	female	0.01	0.578
ENSG00000186684	CYP27C1	Adipose_Visceral_Omentum	colon	0.02	0.578
ENSG00000127980	PEX1	Cells_EBV-transformed_lymphocytes	male	0.04	0.578
ENSG00000244151	AC010973.2	Colon_Transverse	overall	-0.03	0.578
ENSG00000155465	SLC7A7	Colon_Transverse	distal	-0.04	0.578
ENSG00000275294	LINC02340	Colon_Transverse	distal	-0.34	0.578
ENSG00000177721	ANXA2R	Colon_Transverse	overall	-0.03	0.578
ENSG00000167992	VWCE	Colon_Transverse	female	-0.18	0.578
ENSG00000228701	TNKS2-AS1	Adipose_Subcutaneous	rectal	-0.01	0.578
ENSG00000180777	ANKRD30B	Adipose_Visceral_Omentum	female	0.09	0.578
ENSG00000099800	TIMM13	Whole_Blood	male	0.03	0.578
ENSG00000196865	NHLRC2	Colon_Sigmoid	proximal	-0.1	0.578
ENSG00000157895	C12orf43	Colon_Transverse	overall	-0.01	0.578
ENSG00000175785	PRIMA1	Adipose_Subcutaneous	proximal	0.07	0.578
ENSG00000157978	LDLRAP1	Colon_Transverse	proximal	0.02	0.578
ENSG00000143119	CD53	Adipose_Subcutaneous	rectal	0.06	0.578
ENSG00000091127	PUS7	Adipose_Subcutaneous	rectal	0.11	0.578
ENSG00000144476	ACKR3	Adipose_Subcutaneous	colon	-0.05	0.578
ENSG00000170606	HSPA4	Adipose_Visceral_Omentum	proximal	-0.03	0.578
ENSG00000130943	PKDREJ	Adipose_Subcutaneous	proximal	-0.02	0.578
ENSG00000197561	ELANE	Colon_Transverse	overall	-0.2	0.578
ENSG00000168575	SLC20A2	Whole_Blood	proximal	0.03	0.578
ENSG00000134970	TMED7	Colon_Transverse	overall	-0.46	0.578
ENSG00000106554	CHCHD3	Whole_Blood	colon	0.03	0.578
ENSG00000203724	C1orf53	Adipose_Subcutaneous	colon	0.02	0.578
ENSG00000163378	EOGT	Cells_EBV-transformed_lymphocytes	rectal	0.03	0.578
ENSG00000203724	C1orf53	Colon_Transverse	colon	0.02	0.578
ENSG00000253972	MAL2-AS1	Colon_Transverse	rectal	-0.17	0.578
ENSG00000168528	SERINC2	Adipose_Subcutaneous	colon	0.03	0.578
ENSG00000273489	AC008264.2	Cells_EBV-transformed_lymphocytes	female	-0.07	0.578
ENSG00000140986	RPL3L	Adipose_Subcutaneous	overall	-0.09	0.578
ENSG00000121743	GJA3	Adipose_Visceral_Omentum	proximal	0.03	0.578
ENSG00000162383	SLC1A7	Colon_Transverse	male	0.03	0.578
ENSG00000231133	HAR1B	Adipose_Visceral_Omentum	colon	0.06	0.578
ENSG00000070476	ZXDC	Colon_Transverse	male	0.01	0.578
ENSG00000119392	GLE1	Colon_Transverse	rectal	0.02	0.578
ENSG00000135205	CCDC146	Colon_Transverse	colon	-0.03	0.578
ENSG00000162415	ZSWIM5	Colon_Transverse	rectal	0.03	0.578
ENSG00000196730	DAPK1	Adipose_Subcutaneous	distal	-0.02	0.578
ENSG00000273454	AC112503.2	Adipose_Subcutaneous	colon	-0.17	0.578
ENSG00000125734	GPR108	Colon_Sigmoid	distal	-0.01	0.578
ENSG00000183562	AC131971.1	Cells_EBV-transformed_lymphocytes	distal	0.02	0.578
ENSG00000064270	ATP2C2	Adipose_Subcutaneous	distal	0.09	0.578
ENSG00000188033	ZNF490	Adipose_Subcutaneous	distal	-0.03	0.578
ENSG00000179941	BBS10	Colon_Sigmoid	colon	-0.05	0.578
ENSG00000086598	TMED2	Colon_Transverse	distal	-0.03	0.578
ENSG00000235621	LINC00494	Colon_Sigmoid	distal	-0.12	0.578
ENSG00000258913	LINC02691	Colon_Sigmoid	colon	0.04	0.578
ENSG00000123374	CDK2	Adipose_Visceral_Omentum	distal	0.31	0.578
ENSG00000120915	EPHX2	Colon_Sigmoid	overall	0.02	0.578
ENSG00000100461	RBM23	Colon_Transverse	overall	-0.02	0.578
ENSG00000177721	ANXA2R	Colon_Sigmoid	overall	-0.07	0.578
ENSG00000185829	ARL17A	Whole_Blood	male	-0.02	0.578
ENSG00000135972	MRPS9	Adipose_Visceral_Omentum	rectal	0.01	0.578
ENSG00000103742	IGDCC4	Colon_Sigmoid	distal	0.07	0.578
ENSG00000136999	CCN3	Colon_Sigmoid	rectal	-0.02	0.578
ENSG00000105671	DDX49	Whole_Blood	female	-0.04	0.578
ENSG00000273363	AL353801.3	Adipose_Visceral_Omentum	distal	-0.08	0.578
ENSG00000206417	H1FX-AS1	Adipose_Subcutaneous	distal	-0.08	0.578
ENSG00000185798	WDR53	Adipose_Visceral_Omentum	female	0.06	0.578
ENSG00000124212	PTGIS	Cells_EBV-transformed_lymphocytes	female	-0.04	0.578
ENSG00000170949	ZNF160	Colon_Sigmoid	female	0.01	0.578
ENSG00000125743	SNRPD2	Cells_EBV-transformed_lymphocytes	male	-0.02	0.578
ENSG00000103522	IL21R	Adipose_Subcutaneous	overall	0.04	0.578
ENSG00000184857	TMEM186	Adipose_Visceral_Omentum	distal	0.04	0.578
ENSG00000162384	CZIB	Adipose_Subcutaneous	male	-0.01	0.578
ENSG00000177989	ODF3B	Cells_EBV-transformed_lymphocytes	overall	0.02	0.578
ENSG00000116791	CRYZ	Colon_Sigmoid	overall	0.01	0.578
ENSG00000170802	FOXN2	Whole_Blood	male	0.01	0.578
ENSG00000149926	TLCD3B	Adipose_Subcutaneous	distal	-0.07	0.578
ENSG00000173611	SCAI	Cells_EBV-transformed_lymphocytes	female	-0.04	0.578
ENSG00000169599	NFU1	Cells_EBV-transformed_lymphocytes	proximal	-0.02	0.578
ENSG00000197217	ENTPD4	Cells_EBV-transformed_lymphocytes	overall	0.03	0.578
ENSG00000214456	PLIN5	Adipose_Visceral_Omentum	rectal	0.12	0.578
ENSG00000253853	AC246817.1	Cells_EBV-transformed_lymphocytes	rectal	-0.05	0.578
ENSG00000183092	BEGAIN	Adipose_Subcutaneous	overall	0.02	0.578
ENSG00000237989	LINC01679	Adipose_Visceral_Omentum	distal	0.09	0.578
ENSG00000119865	CNRIP1	Colon_Transverse	distal	-0.2	0.578
ENSG00000110148	CCKBR	Colon_Transverse	female	-0.1	0.578
ENSG00000223823	LINC01342	Colon_Transverse	male	0.13	0.578
ENSG00000255031	AP002807.1	Colon_Sigmoid	distal	-0.17	0.579
ENSG00000007171	NOS2	Adipose_Subcutaneous	male	-0.01	0.579
ENSG00000234327	AC012146.1	Colon_Transverse	rectal	0.02	0.579
ENSG00000269892	AC125494.2	Adipose_Subcutaneous	proximal	-0.02	0.579
ENSG00000162194	LBHD1	Whole_Blood	female	0.02	0.579
ENSG00000243155	AL162431.1	Adipose_Visceral_Omentum	overall	0.06	0.579
ENSG00000100580	TMED8	Colon_Sigmoid	proximal	-0.02	0.579
ENSG00000282024	AL009031.1	Whole_Blood	proximal	-0.04	0.579
ENSG00000234902	AC007879.3	Colon_Transverse	distal	0.04	0.579
ENSG00000134222	PSRC1	Colon_Transverse	male	-0.02	0.579
ENSG00000171314	PGAM1	Colon_Sigmoid	proximal	0.27	0.579
ENSG00000090534	THPO	Colon_Sigmoid	distal	0.05	0.579
ENSG00000138777	PPA2	Adipose_Subcutaneous	female	0.02	0.579
ENSG00000154914	USP43	Colon_Sigmoid	colon	-0.06	0.579
ENSG00000143595	AQP10	Adipose_Subcutaneous	distal	-0.05	0.579
ENSG00000141543	EIF4A3	Adipose_Subcutaneous	proximal	-0.1	0.579
ENSG00000156802	ATAD2	Adipose_Visceral_Omentum	female	-0.02	0.579
ENSG00000155621	C9orf85	Cells_EBV-transformed_lymphocytes	overall	0.03	0.579
ENSG00000185262	UBALD2	Colon_Sigmoid	overall	-0.03	0.579
ENSG00000130312	MRPL34	Adipose_Subcutaneous	female	0.01	0.579
ENSG00000168824	NSG1	Whole_Blood	male	-0.01	0.579
ENSG00000268093	AC022154.1	Adipose_Visceral_Omentum	distal	0.06	0.579
ENSG00000179743	AL450998.2	Colon_Sigmoid	female	0.04	0.579
ENSG00000186074	CD300LF	Colon_Transverse	colon	-0.06	0.579
ENSG00000136444	RSAD1	Cells_EBV-transformed_lymphocytes	female	0.05	0.579
ENSG00000115993	TRAK2	Adipose_Visceral_Omentum	colon	0.03	0.579
ENSG00000224086	AC245452.1	Whole_Blood	colon	0.02	0.579
ENSG00000259915	AC017071.1	Colon_Sigmoid	distal	-0.02	0.579
ENSG00000100918	REC8	Cells_EBV-transformed_lymphocytes	female	-0.02	0.579
ENSG00000198707	CEP290	Adipose_Visceral_Omentum	proximal	0.06	0.579
ENSG00000279342	AP000866.6	Cells_EBV-transformed_lymphocytes	colon	-0.07	0.579
ENSG00000259363	AC090825.1	Colon_Transverse	male	0.01	0.579
ENSG00000149474	KAT14	Whole_Blood	overall	-0.02	0.579
ENSG00000137106	GRHPR	Colon_Sigmoid	proximal	-0.01	0.579
ENSG00000160570	DEDD2	Whole_Blood	overall	-0.05	0.579
ENSG00000182552	RWDD4	Whole_Blood	male	0.06	0.579
ENSG00000168615	ADAM9	Colon_Transverse	male	0.02	0.579
ENSG00000158517	NCF1	Colon_Transverse	colon	-0.02	0.579
ENSG00000154328	NEIL2	Whole_Blood	rectal	-0.02	0.579
ENSG00000160321	ZNF208	Colon_Sigmoid	overall	0.02	0.579
ENSG00000120519	SLC10A7	Whole_Blood	female	0.03	0.579
ENSG00000149050	ZNF214	Adipose_Subcutaneous	female	-0.05	0.579
ENSG00000235111	Z97192.3	Adipose_Visceral_Omentum	rectal	-0.05	0.579
ENSG00000111850	SMIM8	Colon_Transverse	male	-0.02	0.579
ENSG00000237637	FRY-AS1	Adipose_Subcutaneous	overall	-0.03	0.579
ENSG00000167904	TMEM68	Colon_Sigmoid	female	0.03	0.579
ENSG00000196876	SCN8A	Whole_Blood	rectal	-0.08	0.579
ENSG00000107249	GLIS3	Cells_EBV-transformed_lymphocytes	rectal	-0.03	0.579
ENSG00000263916	AC100778.2	Whole_Blood	distal	0.06	0.579
ENSG00000225213	AC073367.1	Colon_Transverse	male	-0.02	0.579
ENSG00000172171	TEFM	Colon_Transverse	rectal	-0.05	0.579
ENSG00000130363	RSPH3	Colon_Transverse	distal	-0.02	0.579
ENSG00000258843	AL133485.2	Cells_EBV-transformed_lymphocytes	overall	-0.02	0.579
ENSG00000273328	AC099329.2	Adipose_Visceral_Omentum	distal	-0.05	0.579
ENSG00000114956	DGUOK	Colon_Sigmoid	proximal	0.05	0.579
ENSG00000277283	AC004812.2	Adipose_Subcutaneous	male	0.02	0.579
ENSG00000158488	CD1E	Colon_Sigmoid	proximal	-0.05	0.579
ENSG00000100239	PPP6R2	Colon_Sigmoid	female	0.02	0.579
ENSG00000100036	SLC35E4	Colon_Transverse	rectal	0.02	0.579
ENSG00000152465	NMT2	Adipose_Visceral_Omentum	overall	-0.01	0.579
ENSG00000108231	LGI1	Adipose_Subcutaneous	rectal	-0.05	0.579
ENSG00000159840	ZYX	Adipose_Subcutaneous	colon	0.04	0.579
ENSG00000128254	C22orf24	Adipose_Visceral_Omentum	male	-0.2	0.579
ENSG00000275850	AC005912.2	Colon_Sigmoid	proximal	0.17	0.579
ENSG00000135241	PNPLA8	Colon_Transverse	overall	-0.03	0.579
ENSG00000151838	CCDC175	Colon_Transverse	distal	-0.03	0.579
ENSG00000273306	AC018690.1	Colon_Sigmoid	male	0.12	0.579
ENSG00000185518	SV2B	Colon_Sigmoid	colon	-0.01	0.579
ENSG00000145365	TIFA	Cells_EBV-transformed_lymphocytes	female	0.05	0.579
ENSG00000182771	GRID1	Cells_EBV-transformed_lymphocytes	rectal	-0.04	0.579
ENSG00000165905	LARGE2	Adipose_Visceral_Omentum	proximal	0.08	0.579
ENSG00000169228	RAB24	Adipose_Subcutaneous	male	0.02	0.579
ENSG00000167543	TP53I13	Colon_Transverse	male	0.1	0.579
ENSG00000146221	TCTE1	Colon_Transverse	distal	-0.04	0.579
ENSG00000196353	CPNE4	Adipose_Subcutaneous	female	-0.06	0.579
ENSG00000158683	PKD1L1	Adipose_Subcutaneous	colon	0.03	0.579
ENSG00000273226	AL391834.2	Colon_Sigmoid	female	0.02	0.579
ENSG00000125743	SNRPD2	Cells_EBV-transformed_lymphocytes	distal	-0.02	0.579
ENSG00000248671	ALG1L9P	Adipose_Visceral_Omentum	proximal	0.07	0.579
ENSG00000174327	SLC16A13	Colon_Transverse	overall	0.09	0.579
ENSG00000130684	ZNF337	Colon_Sigmoid	male	0.05	0.579
ENSG00000156689	GLYATL2	Adipose_Visceral_Omentum	colon	-0.02	0.579
ENSG00000111879	FAM184A	Adipose_Subcutaneous	male	-0.01	0.579
ENSG00000081087	OSTM1	Adipose_Visceral_Omentum	proximal	-0.08	0.579
ENSG00000253762	AC069133.1	Colon_Sigmoid	colon	0.04	0.579
ENSG00000197780	TAF13	Colon_Transverse	overall	-0.02	0.579
ENSG00000271032	AC020907.4	Adipose_Visceral_Omentum	colon	0.02	0.579
ENSG00000225434	LINC01504	Adipose_Subcutaneous	rectal	-0.01	0.579
ENSG00000215717	TMEM167B	Adipose_Visceral_Omentum	colon	0.05	0.579
ENSG00000198517	MAFK	Colon_Sigmoid	female	-0.09	0.579
ENSG00000135318	NT5E	Colon_Transverse	female	-0.02	0.579
ENSG00000256061	DNAAF4	Cells_EBV-transformed_lymphocytes	male	-0.05	0.579
ENSG00000260008	AP001527.1	Colon_Sigmoid	proximal	0.09	0.579
ENSG00000272989	LINC02012	Colon_Sigmoid	proximal	0.06	0.579
ENSG00000124882	EREG	Colon_Transverse	rectal	0.03	0.579
ENSG00000198873	GRK5	Whole_Blood	overall	-0.03	0.579
ENSG00000248508	SRP14-AS1	Adipose_Visceral_Omentum	overall	-0.01	0.579
ENSG00000135424	ITGA7	Adipose_Visceral_Omentum	colon	0.05	0.579
ENSG00000129595	EPB41L4A	Whole_Blood	rectal	0.04	0.579
ENSG00000235865	GSN-AS1	Colon_Sigmoid	female	0.03	0.579
ENSG00000188659	SAXO2	Cells_EBV-transformed_lymphocytes	distal	-0.03	0.579
ENSG00000146021	KLHL3	Adipose_Subcutaneous	overall	-0.04	0.579
ENSG00000239335	LLPH-DT	Adipose_Subcutaneous	colon	0.01	0.579
ENSG00000240654	C1QTNF9	Adipose_Visceral_Omentum	colon	-0.02	0.579
ENSG00000112280	COL9A1	Adipose_Visceral_Omentum	colon	-0.04	0.579
ENSG00000213123	TCTEX1D2	Cells_EBV-transformed_lymphocytes	overall	-0.03	0.579
ENSG00000269667	AC092723.1	Colon_Transverse	rectal	0.03	0.579
ENSG00000001617	SEMA3F	Adipose_Visceral_Omentum	rectal	-0.07	0.579
ENSG00000113621	TXNDC15	Cells_EBV-transformed_lymphocytes	distal	-0.02	0.579
ENSG00000143119	CD53	Colon_Transverse	rectal	0.07	0.579
ENSG00000163050	COQ8A	Adipose_Subcutaneous	female	-0.03	0.579
ENSG00000152207	CYSLTR2	Colon_Transverse	overall	-0.06	0.579
ENSG00000187372	PCDHB13	Adipose_Visceral_Omentum	proximal	0.05	0.579
ENSG00000239335	LLPH-DT	Cells_EBV-transformed_lymphocytes	colon	0.01	0.579
ENSG00000163617	CCDC191	Colon_Transverse	overall	0.05	0.579
ENSG00000265681	RPL17	Adipose_Visceral_Omentum	proximal	-0.09	0.579
ENSG00000111728	ST8SIA1	Adipose_Subcutaneous	female	0.04	0.579
ENSG00000137558	PI15	Adipose_Visceral_Omentum	male	-0.99	0.579
ENSG00000023697	DERA	Colon_Transverse	colon	0.21	0.579
ENSG00000129493	HEATR5A	Colon_Transverse	distal	-0.07	0.579
ENSG00000137817	PARP6	Cells_EBV-transformed_lymphocytes	overall	0.03	0.579
ENSG00000244879	GABPB1-AS1	Colon_Sigmoid	proximal	0.01	0.579
ENSG00000178397	FAM220A	Whole_Blood	proximal	-0.02	0.579
ENSG00000196268	ZNF493	Colon_Sigmoid	proximal	-0.03	0.579
ENSG00000219626	FAM228B	Colon_Sigmoid	proximal	0.01	0.579
ENSG00000236526	AL035448.1	Colon_Transverse	rectal	-0.06	0.579
ENSG00000142937	RPS8	Whole_Blood	distal	-0.02	0.579
ENSG00000267439	AD000671.3	Adipose_Subcutaneous	female	-0.19	0.579
ENSG00000151422	FER	Adipose_Subcutaneous	overall	0.03	0.579
ENSG00000184945	AQP12A	Colon_Sigmoid	rectal	-0.17	0.579
ENSG00000184524	CEND1	Cells_EBV-transformed_lymphocytes	male	0.01	0.579
ENSG00000151005	TKTL2	Colon_Transverse	overall	0.05	0.579
ENSG00000069966	GNB5	Adipose_Visceral_Omentum	distal	-0.03	0.579
ENSG00000134222	PSRC1	Whole_Blood	overall	-0.02	0.579
ENSG00000255031	AP002807.1	Adipose_Visceral_Omentum	proximal	-0.06	0.579
ENSG00000130818	ZNF426	Colon_Transverse	colon	0.05	0.579
ENSG00000125149	C16orf70	Adipose_Visceral_Omentum	rectal	-0.11	0.579
ENSG00000143162	CREG1	Adipose_Visceral_Omentum	rectal	0.02	0.579
ENSG00000233967	AL359715.1	Cells_EBV-transformed_lymphocytes	rectal	0.04	0.579
ENSG00000205707	ETFRF1	Colon_Sigmoid	male	-0.02	0.579
ENSG00000162643	WDR63	Cells_EBV-transformed_lymphocytes	rectal	0.03	0.579
ENSG00000099998	GGT5	Adipose_Subcutaneous	colon	-0.03	0.579
ENSG00000102753	KPNA3	Colon_Transverse	male	-0.11	0.579
ENSG00000171649	ZIK1	Adipose_Subcutaneous	rectal	-0.03	0.579
ENSG00000164211	STARD4	Adipose_Subcutaneous	colon	0.03	0.579
ENSG00000105771	SMG9	Colon_Sigmoid	proximal	-0.04	0.579
ENSG00000274560	AC010205.1	Colon_Transverse	male	0.08	0.579
ENSG00000103269	RHBDL1	Colon_Transverse	female	-0.02	0.579
ENSG00000216937	CCDC7	Adipose_Visceral_Omentum	female	-0.02	0.579
ENSG00000204525	HLA-C	Colon_Transverse	proximal	0.01	0.579
ENSG00000164221	CCDC112	Adipose_Visceral_Omentum	overall	-0.03	0.579
ENSG00000090534	THPO	Colon_Sigmoid	rectal	-0.05	0.579
ENSG00000219481	NBPF1	Cells_EBV-transformed_lymphocytes	male	-0.02	0.579
ENSG00000154240	CEP112	Adipose_Visceral_Omentum	female	0.06	0.579
ENSG00000127328	RAB3IP	Adipose_Visceral_Omentum	distal	-0.02	0.579
ENSG00000196655	TRAPPC4	Whole_Blood	proximal	0.01	0.579
ENSG00000197769	MAP1LC3C	Adipose_Subcutaneous	colon	-0.06	0.579
ENSG00000167766	ZNF83	Adipose_Subcutaneous	rectal	0.01	0.579
ENSG00000196781	TLE1	Adipose_Subcutaneous	proximal	-0.07	0.579
ENSG00000100249	C22orf31	Adipose_Visceral_Omentum	overall	0.43	0.579
ENSG00000196781	TLE1	Adipose_Visceral_Omentum	proximal	-0.1	0.579
ENSG00000105278	ZFR2	Cells_EBV-transformed_lymphocytes	female	0.04	0.579
ENSG00000227540	AC016394.1	Colon_Sigmoid	male	-0.34	0.579
ENSG00000260552	AC023043.1	Adipose_Subcutaneous	male	-0.03	0.579
ENSG00000127419	TMEM175	Adipose_Subcutaneous	rectal	0.04	0.579
ENSG00000142303	ADAMTS10	Colon_Sigmoid	male	0.05	0.579
ENSG00000074657	ZNF532	Colon_Sigmoid	colon	-0.03	0.579
ENSG00000184517	ZFP1	Colon_Sigmoid	male	-0.02	0.579
ENSG00000169862	CTNND2	Adipose_Visceral_Omentum	female	-0.03	0.579
ENSG00000261390	MAFTRR	Colon_Transverse	distal	0.01	0.579
ENSG00000267364	AC022706.1	Adipose_Visceral_Omentum	female	-0.05	0.579
ENSG00000273297	AC009275.1	Colon_Transverse	overall	0.05	0.579
ENSG00000142920	AZIN2	Adipose_Subcutaneous	proximal	-0.09	0.579
ENSG00000280433	FP565260.6	Colon_Sigmoid	female	0.01	0.579
ENSG00000272914	AL359532.1	Colon_Sigmoid	male	0.03	0.579
ENSG00000144395	CCDC150	Colon_Sigmoid	colon	0.04	0.579
ENSG00000169016	E2F6	Cells_EBV-transformed_lymphocytes	overall	0.03	0.579
ENSG00000196866	HIST1H2AD	Cells_EBV-transformed_lymphocytes	male	-0.05	0.579
ENSG00000164266	SPINK1	Colon_Transverse	colon	0.07	0.579
ENSG00000243543	WFDC6	Adipose_Visceral_Omentum	proximal	0.03	0.579
ENSG00000268401	AC007785.3	Adipose_Visceral_Omentum	male	-0.18	0.579
ENSG00000103995	CEP152	Colon_Transverse	proximal	0.04	0.579
ENSG00000232070	TMEM253	Colon_Transverse	rectal	0.04	0.579
ENSG00000257337	AC068888.1	Colon_Transverse	colon	-0.03	0.579
ENSG00000125457	MIF4GD	Adipose_Subcutaneous	colon	0.04	0.579
ENSG00000275389	AC068790.9	Adipose_Visceral_Omentum	rectal	-0.04	0.579
ENSG00000243224	AC006252.1	Colon_Transverse	colon	0.04	0.579
ENSG00000277791	PSMB3	Colon_Transverse	overall	0.01	0.579
ENSG00000119844	AFTPH	Colon_Transverse	colon	-0.04	0.579
ENSG00000148288	GBGT1	Adipose_Subcutaneous	male	0.03	0.579
ENSG00000137414	FAM8A1	Adipose_Visceral_Omentum	colon	-0.02	0.579
ENSG00000134744	TUT4	Whole_Blood	female	-0.06	0.579
ENSG00000080854	IGSF9B	Whole_Blood	female	-0.02	0.579
ENSG00000163349	HIPK1	Adipose_Subcutaneous	proximal	-0.03	0.579
ENSG00000259956	RBM15B	Colon_Transverse	overall	-0.03	0.579
ENSG00000248994	AC124852.1	Adipose_Visceral_Omentum	colon	-0.02	0.579
ENSG00000180957	PITPNB	Adipose_Subcutaneous	rectal	-1.02	0.579
ENSG00000249915	PDCD6	Cells_EBV-transformed_lymphocytes	male	-0.11	0.579
ENSG00000146054	TRIM7	Adipose_Subcutaneous	proximal	-0.02	0.579
ENSG00000101266	CSNK2A1	Whole_Blood	proximal	0.15	0.579
ENSG00000248408	LINC02469	Adipose_Visceral_Omentum	distal	-0.03	0.579
ENSG00000116157	GPX7	Adipose_Subcutaneous	colon	0.01	0.579
ENSG00000184743	ATL3	Cells_EBV-transformed_lymphocytes	male	0.05	0.579
ENSG00000178127	NDUFV2	Colon_Sigmoid	male	-0.04	0.579
ENSG00000064205	CCN5	Adipose_Subcutaneous	colon	-0.04	0.579
ENSG00000143387	CTSK	Adipose_Visceral_Omentum	proximal	0.04	0.579
ENSG00000236800	AC068898.1	Cells_EBV-transformed_lymphocytes	distal	0.01	0.579
ENSG00000105185	PDCD5	Colon_Sigmoid	proximal	-0.01	0.579
ENSG00000175356	SCUBE2	Adipose_Subcutaneous	distal	0.01	0.579
ENSG00000178150	ZNF114	Adipose_Visceral_Omentum	male	0.03	0.579
ENSG00000273151	AC073957.3	Whole_Blood	female	0.03	0.579
ENSG00000160075	SSU72	Colon_Transverse	male	-0.03	0.579
ENSG00000121210	TMEM131L	Adipose_Visceral_Omentum	proximal	0.06	0.579
ENSG00000259514	AC027243.1	Colon_Sigmoid	male	-0.04	0.579
ENSG00000161944	ASGR2	Whole_Blood	colon	-0.01	0.579
ENSG00000089327	FXYD5	Colon_Sigmoid	distal	0.03	0.579
ENSG00000022840	RNF10	Colon_Sigmoid	proximal	-0.08	0.579
ENSG00000075131	TIPIN	Colon_Transverse	distal	0.02	0.579
ENSG00000197566	ZNF624	Adipose_Subcutaneous	rectal	0.03	0.579
ENSG00000076685	NT5C2	Whole_Blood	rectal	0.02	0.579
ENSG00000236154	AL450311.1	Adipose_Visceral_Omentum	rectal	0.03	0.579
ENSG00000273302	AC016747.3	Adipose_Visceral_Omentum	colon	-0.02	0.579
ENSG00000134265	NAPG	Cells_EBV-transformed_lymphocytes	rectal	0.02	0.579
ENSG00000011485	PPP5C	Colon_Sigmoid	rectal	0.02	0.579
ENSG00000183172	SMDT1	Colon_Sigmoid	female	0.02	0.579
ENSG00000132199	ENOSF1	Adipose_Subcutaneous	proximal	-0.02	0.579
ENSG00000240682	ISY1	Adipose_Visceral_Omentum	male	0.08	0.579
ENSG00000113407	TARS	Colon_Sigmoid	proximal	-0.05	0.579
ENSG00000108602	ALDH3A1	Adipose_Visceral_Omentum	male	0.06	0.579
ENSG00000274979	AC020656.2	Whole_Blood	female	-0.01	0.579
ENSG00000157445	CACNA2D3	Colon_Transverse	male	0.18	0.579
ENSG00000068079	IFI35	Whole_Blood	male	-0.05	0.579
ENSG00000162650	ATXN7L2	Adipose_Subcutaneous	overall	0.03	0.579
ENSG00000105185	PDCD5	Colon_Sigmoid	rectal	0.02	0.579
ENSG00000244151	AC010973.2	Colon_Transverse	proximal	0.04	0.579
ENSG00000226800	CACTIN-AS1	Colon_Transverse	female	0.12	0.579
ENSG00000141524	TMC6	Adipose_Visceral_Omentum	rectal	0.03	0.579
ENSG00000231924	PSG1	Adipose_Subcutaneous	distal	0.11	0.579
ENSG00000278238	AL359513.1	Colon_Transverse	overall	-0.02	0.579
ENSG00000182230	FAM153B	Adipose_Subcutaneous	overall	-0.04	0.579
ENSG00000235453	SMIM27	Adipose_Visceral_Omentum	colon	-0.16	0.579
ENSG00000165644	COMTD1	Adipose_Visceral_Omentum	colon	1.23	0.579
ENSG00000258315	C17orf49	Colon_Sigmoid	female	0.39	0.579
ENSG00000214946	TBC1D26	Colon_Sigmoid	male	-0.04	0.579
ENSG00000101400	SNTA1	Adipose_Visceral_Omentum	female	0.15	0.579
ENSG00000134453	RBM17	Colon_Transverse	overall	-0.03	0.579
ENSG00000170190	SLC16A5	Whole_Blood	colon	-0.04	0.579
ENSG00000138495	COX17	Colon_Sigmoid	rectal	0.02	0.579
ENSG00000172466	ZNF24	Colon_Transverse	overall	0.02	0.579
ENSG00000255760	LINC02422	Adipose_Visceral_Omentum	male	0.02	0.579
ENSG00000266896	AL354892.3	Whole_Blood	distal	0.05	0.579
ENSG00000141570	CBX8	Adipose_Subcutaneous	proximal	-0.02	0.579
ENSG00000185324	CDK10	Colon_Sigmoid	male	0.02	0.579
ENSG00000150977	RILPL2	Whole_Blood	rectal	-0.03	0.579
ENSG00000143224	PPOX	Whole_Blood	distal	-0.1	0.579
ENSG00000205959	AC105345.1	Colon_Sigmoid	overall	0.01	0.579
ENSG00000170271	FAXDC2	Cells_EBV-transformed_lymphocytes	distal	-0.05	0.579
ENSG00000141759	TXNL4A	Cells_EBV-transformed_lymphocytes	overall	0.01	0.579
ENSG00000270379	HEATR9	Adipose_Subcutaneous	female	-0.11	0.579
ENSG00000108064	TFAM	Adipose_Subcutaneous	rectal	-0.03	0.579
ENSG00000275413	AC002553.2	Whole_Blood	overall	-0.06	0.579
ENSG00000095917	TPSD1	Colon_Sigmoid	distal	0.02	0.579
ENSG00000156521	TYSND1	Adipose_Visceral_Omentum	distal	-0.07	0.579
ENSG00000183323	CCDC125	Whole_Blood	colon	0.01	0.579
ENSG00000090612	ZNF268	Whole_Blood	distal	-0.05	0.579
ENSG00000243789	JMJD7	Adipose_Visceral_Omentum	female	0.01	0.579
ENSG00000167088	SNRPD1	Adipose_Subcutaneous	male	0.04	0.579
ENSG00000168356	SCN11A	Colon_Sigmoid	proximal	-0.04	0.579
ENSG00000170145	SIK2	Adipose_Subcutaneous	proximal	0.08	0.579
ENSG00000133103	COG6	Colon_Sigmoid	rectal	-0.02	0.579
ENSG00000136628	EPRS	Colon_Transverse	colon	-0.04	0.579
ENSG00000226479	TMEM185B	Colon_Sigmoid	female	0.04	0.579
ENSG00000205544	TMEM256	Whole_Blood	female	-0.04	0.579
ENSG00000120699	EXOSC8	Colon_Transverse	male	0.03	0.579
ENSG00000176953	NFATC2IP	Adipose_Visceral_Omentum	female	0.03	0.579
ENSG00000165886	UBTD1	Adipose_Subcutaneous	colon	-0.05	0.579
ENSG00000140937	CDH11	Adipose_Visceral_Omentum	proximal	-0.08	0.579
ENSG00000231521	AL162385.2	Adipose_Subcutaneous	rectal	0.1	0.579
ENSG00000104231	ZFAND1	Adipose_Visceral_Omentum	male	-0.02	0.579
ENSG00000247373	TMED2-DT	Adipose_Subcutaneous	distal	-0.03	0.579
ENSG00000138798	EGF	Colon_Sigmoid	female	0.05	0.579
ENSG00000054219	LY75	Whole_Blood	male	0.01	0.579
ENSG00000136250	AOAH	Adipose_Visceral_Omentum	overall	0.02	0.579
ENSG00000116574	RHOU	Adipose_Subcutaneous	distal	0.19	0.579
ENSG00000162337	LRP5	Colon_Sigmoid	distal	-1.63	0.579
ENSG00000063978	RNF4	Colon_Sigmoid	rectal	0.04	0.579
ENSG00000115841	RMDN2	Adipose_Visceral_Omentum	overall	-0.03	0.579
ENSG00000257221	AC007569.1	Colon_Transverse	distal	0.05	0.579
ENSG00000093000	NUP50	Adipose_Visceral_Omentum	colon	-0.02	0.579
ENSG00000167703	SLC43A2	Whole_Blood	proximal	0.05	0.579
ENSG00000227403	LINC01806	Adipose_Visceral_Omentum	distal	0.01	0.579
ENSG00000121413	ZSCAN18	Colon_Transverse	proximal	0.02	0.579
ENSG00000236209	AC104135.1	Adipose_Visceral_Omentum	male	0.01	0.579
ENSG00000277258	PCGF2	Adipose_Visceral_Omentum	female	0.01	0.579
ENSG00000115484	CCT4	Whole_Blood	female	-0.06	0.579
ENSG00000271868	AC114810.1	Colon_Transverse	proximal	-0.08	0.579
ENSG00000150873	C2orf50	Adipose_Subcutaneous	proximal	-0.08	0.579
ENSG00000143207	COP1	Adipose_Visceral_Omentum	proximal	-0.11	0.579
ENSG00000232876	AL353596.1	Adipose_Subcutaneous	female	-0.01	0.579
ENSG00000142733	MAP3K6	Adipose_Visceral_Omentum	colon	0.02	0.579
ENSG00000123353	ORMDL2	Cells_EBV-transformed_lymphocytes	distal	-0.52	0.579
ENSG00000259430	CERS3-AS1	Adipose_Visceral_Omentum	proximal	0.01	0.579
ENSG00000266441	AP005205.2	Adipose_Subcutaneous	proximal	-0.01	0.579
ENSG00000079337	RAPGEF3	Adipose_Subcutaneous	colon	0.01	0.579
ENSG00000234630	AC245060.2	Colon_Transverse	female	-0.07	0.579
ENSG00000101782	RIOK3	Cells_EBV-transformed_lymphocytes	rectal	-0.03	0.579
ENSG00000267040	AC027097.1	Colon_Sigmoid	rectal	0.05	0.579
ENSG00000092841	MYL6	Adipose_Visceral_Omentum	proximal	-0.17	0.579
ENSG00000162736	NCSTN	Cells_EBV-transformed_lymphocytes	colon	0.16	0.579
ENSG00000169397	RNASE3	Adipose_Visceral_Omentum	overall	0.04	0.579
ENSG00000264364	DYNLL2	Colon_Sigmoid	female	0.03	0.579
ENSG00000131044	TTLL9	Colon_Sigmoid	female	-0.04	0.579
ENSG00000186073	C15orf41	Colon_Sigmoid	proximal	0.04	0.579
ENSG00000213015	ZNF580	Colon_Transverse	female	0.06	0.579
ENSG00000168306	ACOX2	Whole_Blood	colon	-0.08	0.579
ENSG00000054219	LY75	Adipose_Visceral_Omentum	overall	-0.01	0.579
ENSG00000137285	TUBB2B	Colon_Transverse	rectal	-0.02	0.579
ENSG00000151883	PARP8	Colon_Sigmoid	distal	0.02	0.579
ENSG00000125779	PANK2	Adipose_Visceral_Omentum	proximal	-0.09	0.579
ENSG00000115091	ACTR3	Adipose_Subcutaneous	proximal	0.18	0.579
ENSG00000231646	FSIP2-AS1	Adipose_Subcutaneous	overall	0.02	0.579
ENSG00000129451	KLK10	Adipose_Visceral_Omentum	female	0.06	0.579
ENSG00000170310	STX8	Adipose_Subcutaneous	rectal	0.02	0.579
ENSG00000189190	ZNF600	Colon_Transverse	proximal	-0.01	0.579
ENSG00000167302	TEPSIN	Adipose_Subcutaneous	proximal	0.05	0.579
ENSG00000159625	DRC7	Cells_EBV-transformed_lymphocytes	overall	-0.01	0.579
ENSG00000278291	AL161772.1	Colon_Transverse	rectal	0.07	0.579
ENSG00000164715	LMTK2	Whole_Blood	distal	-0.5	0.579
ENSG00000174446	SNAPC5	Adipose_Visceral_Omentum	female	-0.02	0.579
ENSG00000245067	IGFBP7-AS1	Colon_Sigmoid	proximal	-0.05	0.579
ENSG00000131471	AOC3	Adipose_Subcutaneous	female	-0.04	0.579
ENSG00000234432	AC092171.3	Cells_EBV-transformed_lymphocytes	female	0.04	0.579
ENSG00000166527	CLEC4D	Cells_EBV-transformed_lymphocytes	distal	0.01	0.579
ENSG00000066629	EML1	Colon_Transverse	overall	0.05	0.579
ENSG00000064763	FAR2	Colon_Sigmoid	colon	-0.03	0.579
ENSG00000160953	PWWP3A	Colon_Transverse	colon	-0.02	0.579
ENSG00000094975	SUCO	Adipose_Subcutaneous	rectal	0.02	0.579
ENSG00000108984	MAP2K6	Colon_Sigmoid	colon	-0.06	0.579
ENSG00000145990	GFOD1	Adipose_Visceral_Omentum	proximal	-0.05	0.579
ENSG00000152061	RABGAP1L	Adipose_Visceral_Omentum	female	-0.03	0.579
ENSG00000072818	ACAP1	Colon_Transverse	colon	-0.05	0.579
ENSG00000255455	AP003486.1	Whole_Blood	overall	0.01	0.579
ENSG00000142959	BEST4	Whole_Blood	colon	0.06	0.579
ENSG00000122970	IFT81	Adipose_Subcutaneous	male	0.05	0.579
ENSG00000254485	AC026191.1	Colon_Sigmoid	male	0.02	0.579
ENSG00000126264	HCST	Whole_Blood	distal	-0.11	0.579
ENSG00000260228	AC009119.1	Adipose_Subcutaneous	proximal	0.03	0.579
ENSG00000145375	SPATA5	Colon_Sigmoid	proximal	0.08	0.579
ENSG00000136238	RAC1	Colon_Transverse	proximal	-0.03	0.579
ENSG00000143067	ZNF697	Colon_Sigmoid	distal	0.03	0.579
ENSG00000264364	DYNLL2	Whole_Blood	proximal	0.03	0.579
ENSG00000169871	TRIM56	Whole_Blood	distal	0.08	0.579
ENSG00000092621	PHGDH	Whole_Blood	proximal	0.04	0.579
ENSG00000224939	LINC00184	Adipose_Subcutaneous	proximal	-0.02	0.579
ENSG00000022556	NLRP2	Whole_Blood	colon	-0.02	0.579
ENSG00000140463	BBS4	Adipose_Visceral_Omentum	colon	-0.03	0.579
ENSG00000158483	FAM86C1	Cells_EBV-transformed_lymphocytes	colon	0.01	0.579
ENSG00000177000	MTHFR	Colon_Sigmoid	overall	0.01	0.579
ENSG00000204060	FOXO6	Colon_Transverse	female	-0.05	0.579
ENSG00000228801	AC064807.1	Adipose_Visceral_Omentum	proximal	0.11	0.579
ENSG00000115464	USP34	Adipose_Visceral_Omentum	male	-0.05	0.579
ENSG00000114999	TTL	Adipose_Subcutaneous	overall	0.03	0.579
ENSG00000116786	PLEKHM2	Whole_Blood	male	-0.02	0.579
ENSG00000181915	ADO	Adipose_Visceral_Omentum	distal	0.04	0.579
ENSG00000154548	SRSF12	Adipose_Subcutaneous	distal	0.03	0.579
ENSG00000274922	AL139384.1	Colon_Transverse	overall	0.01	0.579
ENSG00000135249	RINT1	Adipose_Subcutaneous	proximal	0.05	0.579
ENSG00000186272	ZNF17	Colon_Transverse	overall	0.06	0.579
ENSG00000071242	RPS6KA2	Colon_Sigmoid	distal	0.18	0.579
ENSG00000107796	ACTA2	Whole_Blood	proximal	-0.08	0.579
ENSG00000257008	GPR142	Adipose_Subcutaneous	distal	-0.04	0.579
ENSG00000071894	CPSF1	Adipose_Visceral_Omentum	colon	0.01	0.579
ENSG00000262995	AC137056.1	Adipose_Subcutaneous	proximal	-2.28	0.579
ENSG00000012779	ALOX5	Colon_Sigmoid	distal	0.03	0.579
ENSG00000186446	ZNF501	Adipose_Visceral_Omentum	proximal	0.02	0.579
ENSG00000096968	JAK2	Whole_Blood	overall	-0.06	0.579
ENSG00000107819	SFXN3	Colon_Transverse	distal	0.02	0.579
ENSG00000140262	TCF12	Whole_Blood	overall	0.06	0.579
ENSG00000186230	ZNF749	Adipose_Visceral_Omentum	rectal	0.01	0.579
ENSG00000179598	PLD6	Colon_Sigmoid	overall	0.02	0.579
ENSG00000113889	KNG1	Colon_Transverse	female	-0.04	0.579
ENSG00000141258	SGSM2	Adipose_Visceral_Omentum	female	0.03	0.579
ENSG00000165275	TRMT10B	Adipose_Subcutaneous	rectal	-0.02	0.579
ENSG00000188672	RHCE	Cells_EBV-transformed_lymphocytes	overall	0.01	0.579
ENSG00000223561	AC005165.1	Colon_Transverse	distal	0.25	0.579
ENSG00000257027	AC010186.3	Colon_Sigmoid	colon	0.01	0.579
ENSG00000132964	CDK8	Adipose_Subcutaneous	female	0.04	0.579
ENSG00000166819	PLIN1	Colon_Sigmoid	rectal	-0.13	0.579
ENSG00000250538	AC104407.1	Colon_Transverse	male	-0.05	0.579
ENSG00000272969	AC024243.1	Adipose_Subcutaneous	female	0.03	0.579
ENSG00000174672	BRSK2	Colon_Transverse	colon	-0.04	0.579
ENSG00000154479	CCDC173	Colon_Transverse	rectal	0.03	0.579
ENSG00000132837	DMGDH	Adipose_Subcutaneous	distal	0.03	0.579
ENSG00000146733	PSPH	Colon_Sigmoid	male	-0.05	0.579
ENSG00000114654	EFCC1	Colon_Transverse	rectal	-0.05	0.579
ENSG00000145107	TM4SF19	Adipose_Subcutaneous	male	0.08	0.579
ENSG00000178401	DNAJC22	Cells_EBV-transformed_lymphocytes	proximal	0.05	0.579
ENSG00000129534	MIS18BP1	Colon_Sigmoid	distal	0.03	0.579
ENSG00000168672	LRATD2	Adipose_Visceral_Omentum	overall	-0.06	0.579
ENSG00000167747	C19orf48	Colon_Sigmoid	distal	0.02	0.579
ENSG00000129667	RHBDF2	Colon_Transverse	female	0.03	0.579
ENSG00000104375	STK3	Adipose_Visceral_Omentum	colon	0.05	0.579
ENSG00000178980	SELENOW	Adipose_Visceral_Omentum	overall	-0.01	0.579
ENSG00000064102	INTS13	Colon_Transverse	overall	0.06	0.579
ENSG00000162595	DIRAS3	Colon_Sigmoid	distal	-0.06	0.579
ENSG00000157106	SMG1	Colon_Sigmoid	proximal	-0.2	0.579
ENSG00000132002	DNAJB1	Whole_Blood	proximal	-0.12	0.579
ENSG00000182952	HMGN4	Colon_Transverse	distal	-0.02	0.579
ENSG00000204815	TTC25	Whole_Blood	rectal	-0.04	0.579
ENSG00000010278	CD9	Adipose_Subcutaneous	male	0.11	0.579
ENSG00000240350	AC017002.3	Whole_Blood	overall	-0.08	0.58
ENSG00000168079	SCARA5	Adipose_Subcutaneous	colon	-0.03	0.58
ENSG00000133063	CHIT1	Colon_Sigmoid	female	0.04	0.58
ENSG00000107968	MAP3K8	Adipose_Subcutaneous	distal	-0.06	0.58
ENSG00000171621	SPSB1	Adipose_Subcutaneous	female	0.13	0.58
ENSG00000280620	SCAANT1	Adipose_Visceral_Omentum	male	-0.09	0.58
ENSG00000141639	MAPK4	Colon_Sigmoid	distal	0.03	0.58
ENSG00000164972	C9orf24	Adipose_Subcutaneous	rectal	-0.05	0.58
ENSG00000142089	IFITM3	Colon_Sigmoid	colon	0.03	0.58
ENSG00000275963	AC008115.4	Whole_Blood	proximal	-0.07	0.58
ENSG00000203797	DDO	Cells_EBV-transformed_lymphocytes	rectal	0.03	0.58
ENSG00000087085	ACHE	Adipose_Subcutaneous	male	-0.03	0.58
ENSG00000273219	AC091736.1	Colon_Sigmoid	overall	0.02	0.58
ENSG00000226763	SRRM5	Whole_Blood	rectal	0.08	0.58
ENSG00000167525	PROCA1	Colon_Sigmoid	overall	0.02	0.58
ENSG00000117481	NSUN4	Whole_Blood	distal	-0.01	0.58
ENSG00000127947	PTPN12	Adipose_Subcutaneous	rectal	0.01	0.58
ENSG00000125814	NAPB	Colon_Sigmoid	colon	-0.03	0.58
ENSG00000182919	C11orf54	Adipose_Subcutaneous	distal	0.01	0.58
ENSG00000177465	ACOT4	Adipose_Visceral_Omentum	distal	0.02	0.58
ENSG00000118402	ELOVL4	Adipose_Subcutaneous	rectal	-0.03	0.58
ENSG00000148672	GLUD1	Colon_Sigmoid	distal	-0.05	0.58
ENSG00000215712	TMEM242	Adipose_Subcutaneous	male	-0.03	0.58
ENSG00000247317	LY6E-DT	Colon_Sigmoid	male	0.02	0.58
ENSG00000186866	POFUT2	Whole_Blood	rectal	0.07	0.58
ENSG00000204128	C2orf72	Colon_Transverse	overall	0.01	0.58
ENSG00000143768	LEFTY2	Colon_Transverse	overall	0.04	0.58
ENSG00000177311	ZBTB38	Colon_Sigmoid	distal	0.06	0.58
ENSG00000173548	SNX33	Colon_Sigmoid	overall	0.03	0.58
ENSG00000269949	AC069307.1	Colon_Transverse	rectal	0.01	0.58
ENSG00000196396	PTPN1	Colon_Transverse	female	0.02	0.58
ENSG00000021762	OSBPL5	Colon_Transverse	rectal	-0.01	0.58
ENSG00000109956	B3GAT1	Adipose_Subcutaneous	rectal	-0.05	0.58
ENSG00000188730	VWC2	Colon_Sigmoid	rectal	-0.04	0.58
ENSG00000236869	ZKSCAN7-AS1	Colon_Sigmoid	distal	0.09	0.58
ENSG00000002746	HECW1	Adipose_Visceral_Omentum	distal	0.02	0.58
ENSG00000249849	AC138819.1	Adipose_Visceral_Omentum	rectal	0.03	0.58
ENSG00000122733	PHF24	Colon_Sigmoid	rectal	-0.04	0.58
ENSG00000165410	CFL2	Colon_Sigmoid	male	0.05	0.58
ENSG00000144214	LYG1	Cells_EBV-transformed_lymphocytes	male	-0.02	0.58
ENSG00000254164	AC008663.3	Colon_Sigmoid	colon	0.02	0.58
ENSG00000168421	RHOH	Adipose_Visceral_Omentum	proximal	0.07	0.58
ENSG00000114021	NIT2	Adipose_Subcutaneous	proximal	-0.03	0.58
ENSG00000187987	ZSCAN23	Cells_EBV-transformed_lymphocytes	proximal	0.01	0.58
ENSG00000036257	CUL3	Adipose_Visceral_Omentum	female	-0.05	0.58
ENSG00000215196	BASP1-AS1	Whole_Blood	overall	0.09	0.58
ENSG00000198015	MRPL42	Colon_Sigmoid	distal	0.01	0.58
ENSG00000235641	LINC00484	Adipose_Subcutaneous	proximal	-0.02	0.58
ENSG00000254126	CD8B2	Colon_Transverse	overall	-0.02	0.58
ENSG00000167114	SLC27A4	Colon_Transverse	male	0.19	0.58
ENSG00000131165	CHMP1A	Colon_Transverse	rectal	0.02	0.58
ENSG00000143851	PTPN7	Cells_EBV-transformed_lymphocytes	male	0.01	0.58
ENSG00000122299	ZC3H7A	Colon_Transverse	overall	0.15	0.58
ENSG00000182168	UNC5C	Colon_Transverse	male	-0.14	0.58
ENSG00000012779	ALOX5	Colon_Transverse	proximal	-0.03	0.58
ENSG00000054219	LY75	Adipose_Visceral_Omentum	proximal	0.01	0.58
ENSG00000104853	CLPTM1	Cells_EBV-transformed_lymphocytes	proximal	-0.03	0.58
ENSG00000134444	RELCH	Adipose_Subcutaneous	proximal	0.02	0.58
ENSG00000185272	RBM11	Colon_Transverse	distal	-0.02	0.58
ENSG00000132635	PCED1A	Adipose_Subcutaneous	female	-0.07	0.58
ENSG00000134086	VHL	Adipose_Visceral_Omentum	proximal	0.09	0.58
ENSG00000183150	GPR19	Whole_Blood	colon	-0.02	0.58
ENSG00000099256	PRTFDC1	Cells_EBV-transformed_lymphocytes	male	-0.02	0.58
ENSG00000127511	SIN3B	Adipose_Subcutaneous	distal	-0.09	0.58
ENSG00000105755	ETHE1	Colon_Sigmoid	female	-0.02	0.58
ENSG00000155096	AZIN1	Colon_Sigmoid	proximal	-0.04	0.58
ENSG00000151353	TMEM18	Whole_Blood	overall	0.02	0.58
ENSG00000137210	TMEM14B	Adipose_Subcutaneous	distal	0.02	0.58
ENSG00000167280	ENGASE	Colon_Sigmoid	female	0.02	0.58
ENSG00000237892	KLF7-IT1	Adipose_Visceral_Omentum	distal	-0.05	0.58
ENSG00000167565	SERTAD3	Colon_Transverse	proximal	-0.03	0.58
ENSG00000089091	DZANK1	Cells_EBV-transformed_lymphocytes	distal	0.03	0.58
ENSG00000138621	PPCDC	Cells_EBV-transformed_lymphocytes	female	0.02	0.58
ENSG00000127483	HP1BP3	Whole_Blood	proximal	0.02	0.58
ENSG00000132406	TMEM128	Colon_Sigmoid	distal	-0.02	0.58
ENSG00000260804	LINC01963	Cells_EBV-transformed_lymphocytes	male	0.02	0.58
ENSG00000259604	AC015712.4	Colon_Transverse	rectal	0.04	0.58
ENSG00000116285	ERRFI1	Cells_EBV-transformed_lymphocytes	male	0.04	0.58
ENSG00000163040	CCDC74A	Adipose_Visceral_Omentum	distal	0.06	0.58
ENSG00000197251	LINC00336	Colon_Transverse	colon	-0.02	0.58
ENSG00000165511	C10orf25	Adipose_Visceral_Omentum	rectal	0.04	0.58
ENSG00000102837	OLFM4	Adipose_Subcutaneous	distal	0.14	0.58
ENSG00000177981	ASB8	Whole_Blood	distal	0.03	0.58
ENSG00000224397	SMIM25	Colon_Transverse	colon	0.02	0.58
ENSG00000170876	TMEM43	Colon_Sigmoid	male	0.03	0.58
ENSG00000050393	MCUR1	Whole_Blood	overall	0.02	0.58
ENSG00000253734	LINC01289	Colon_Sigmoid	distal	0.04	0.58
ENSG00000261447	AL162412.1	Colon_Sigmoid	overall	-0.16	0.58
ENSG00000171928	TVP23B	Adipose_Visceral_Omentum	distal	0.03	0.58
ENSG00000267575	AC006504.5	Whole_Blood	female	0.02	0.58
ENSG00000141959	PFKL	Whole_Blood	proximal	-0.02	0.58
ENSG00000267169	AC022098.1	Cells_EBV-transformed_lymphocytes	overall	0.02	0.58
ENSG00000163444	TMEM183A	Whole_Blood	rectal	0.03	0.58
ENSG00000160352	ZNF714	Whole_Blood	distal	-0.03	0.58
ENSG00000146223	RPL7L1	Adipose_Visceral_Omentum	distal	-0.02	0.58
ENSG00000164849	GPR146	Adipose_Visceral_Omentum	proximal	-0.05	0.58
ENSG00000119321	FKBP15	Adipose_Visceral_Omentum	male	0.03	0.58
ENSG00000213981	AC007277.1	Colon_Sigmoid	distal	0.07	0.58
ENSG00000090989	EXOC1	Colon_Transverse	colon	0.03	0.58
ENSG00000088053	GP6	Colon_Sigmoid	overall	-0.02	0.58
ENSG00000146856	AGBL3	Colon_Sigmoid	proximal	0.05	0.58
ENSG00000258933	LINC02279	Colon_Sigmoid	distal	0.03	0.58
ENSG00000134809	TIMM10	Adipose_Visceral_Omentum	distal	-0.01	0.58
ENSG00000238266	LINC00707	Adipose_Visceral_Omentum	distal	0.05	0.58
ENSG00000138029	HADHB	Whole_Blood	female	0.07	0.58
ENSG00000183549	ACSM5	Colon_Transverse	colon	-0.02	0.58
ENSG00000144815	NXPE3	Colon_Sigmoid	colon	0.04	0.58
ENSG00000152527	PLEKHH2	Adipose_Subcutaneous	proximal	-0.01	0.58
ENSG00000111262	KCNA1	Adipose_Subcutaneous	female	0.02	0.58
ENSG00000186908	ZDHHC17	Adipose_Visceral_Omentum	male	0.03	0.58
ENSG00000260911	AC135050.3	Colon_Transverse	male	0.01	0.58
ENSG00000217825	AC099552.1	Cells_EBV-transformed_lymphocytes	male	-0.02	0.58
ENSG00000270000	AC005479.2	Adipose_Subcutaneous	male	0.01	0.58
ENSG00000123427	EEF1AKMT3	Adipose_Visceral_Omentum	distal	0.01	0.58
ENSG00000112787	FBRSL1	Adipose_Visceral_Omentum	rectal	-0.03	0.58
ENSG00000104388	RAB2A	Colon_Transverse	colon	-0.02	0.58
ENSG00000101367	MAPRE1	Adipose_Subcutaneous	female	0.02	0.58
ENSG00000225880	LINC00115	Cells_EBV-transformed_lymphocytes	colon	0.41	0.58
ENSG00000174915	PTDSS2	Colon_Transverse	rectal	0.02	0.58
ENSG00000185591	SP1	Colon_Sigmoid	rectal	-0.02	0.58
ENSG00000272361	AC005014.2	Colon_Sigmoid	rectal	0.02	0.58
ENSG00000132963	POMP	Adipose_Visceral_Omentum	proximal	0.13	0.58
ENSG00000132274	TRIM22	Colon_Sigmoid	rectal	0.02	0.58
ENSG00000136830	NIBAN2	Adipose_Visceral_Omentum	male	-0.07	0.58
ENSG00000185379	RAD51D	Cells_EBV-transformed_lymphocytes	overall	-0.07	0.58
ENSG00000255455	AP003486.1	Adipose_Visceral_Omentum	distal	0.02	0.58
ENSG00000272195	AL356512.1	Cells_EBV-transformed_lymphocytes	colon	-0.01	0.58
ENSG00000237440	ZNF737	Adipose_Subcutaneous	distal	-0.04	0.58
ENSG00000072832	CRMP1	Colon_Sigmoid	female	0.02	0.58
ENSG00000128254	C22orf24	Adipose_Subcutaneous	proximal	0.23	0.58
ENSG00000176769	TCERG1L	Adipose_Visceral_Omentum	colon	-0.05	0.58
ENSG00000104903	LYL1	Colon_Sigmoid	proximal	-0.08	0.58
ENSG00000166145	SPINT1	Colon_Sigmoid	proximal	-0.12	0.58
ENSG00000163041	H3F3A	Whole_Blood	male	-0.01	0.58
ENSG00000168411	RFWD3	Colon_Sigmoid	male	0.01	0.58
ENSG00000186868	MAPT	Adipose_Visceral_Omentum	proximal	-0.03	0.58
ENSG00000167525	PROCA1	Whole_Blood	distal	-0.01	0.58
ENSG00000198488	B3GNT6	Colon_Transverse	female	0.04	0.58
ENSG00000157653	C9orf43	Colon_Sigmoid	overall	0.06	0.58
ENSG00000120742	SERP1	Whole_Blood	rectal	-0.03	0.58
ENSG00000164048	ZNF589	Whole_Blood	colon	0.01	0.58
ENSG00000182013	PNMA8A	Adipose_Subcutaneous	rectal	0.01	0.58
ENSG00000271780	AL118558.3	Colon_Transverse	female	-0.01	0.58
ENSG00000081760	AACS	Adipose_Subcutaneous	distal	-0.07	0.58
ENSG00000188807	TMEM201	Adipose_Visceral_Omentum	proximal	-0.27	0.58
ENSG00000074590	NUAK1	Adipose_Subcutaneous	male	0.05	0.58
ENSG00000237604	AP001056.1	Adipose_Visceral_Omentum	colon	0.02	0.58
ENSG00000226479	TMEM185B	Colon_Transverse	female	0.03	0.58
ENSG00000270972	AC136475.9	Adipose_Subcutaneous	proximal	-0.02	0.58
ENSG00000150403	TMCO3	Adipose_Subcutaneous	distal	0.06	0.58
ENSG00000153208	MERTK	Adipose_Subcutaneous	overall	0.01	0.58
ENSG00000177030	DEAF1	Colon_Sigmoid	overall	0.01	0.58
ENSG00000246982	Z84485.1	Whole_Blood	proximal	-0.02	0.58
ENSG00000196932	TMEM26	Adipose_Visceral_Omentum	distal	0.04	0.58
ENSG00000177646	ACAD9	Adipose_Subcutaneous	proximal	-0.03	0.58
ENSG00000268895	A1BG-AS1	Adipose_Subcutaneous	overall	-0.02	0.58
ENSG00000265107	GJA5	Adipose_Subcutaneous	female	-0.05	0.58
ENSG00000167193	CRK	Colon_Sigmoid	female	-0.04	0.58
ENSG00000148842	CNNM2	Colon_Transverse	proximal	0.04	0.58
ENSG00000136811	ODF2	Colon_Transverse	colon	0.03	0.58
ENSG00000152217	SETBP1	Adipose_Visceral_Omentum	distal	-0.1	0.58
ENSG00000272732	AC004982.1	Adipose_Subcutaneous	female	0.02	0.58
ENSG00000170423	KRT78	Adipose_Subcutaneous	overall	-0.04	0.58
ENSG00000142347	MYO1F	Colon_Transverse	male	-0.04	0.58
ENSG00000137955	RABGGTB	Adipose_Subcutaneous	rectal	0.05	0.58
ENSG00000205593	DENND6B	Colon_Transverse	distal	-0.03	0.58
ENSG00000074696	HACD3	Colon_Transverse	male	0.05	0.58
ENSG00000183971	NPW	Adipose_Subcutaneous	female	0.06	0.58
ENSG00000236279	CLEC2L	Adipose_Visceral_Omentum	distal	-0.13	0.58
ENSG00000255548	AP003043.1	Adipose_Subcutaneous	rectal	-0.05	0.58
ENSG00000086062	B4GALT1	Colon_Transverse	rectal	0.07	0.58
ENSG00000255737	AGAP2-AS1	Adipose_Visceral_Omentum	male	1.19	0.58
ENSG00000162951	LRRTM1	Colon_Sigmoid	distal	-0.15	0.58
ENSG00000162951	LRRTM1	Colon_Transverse	distal	-0.14	0.58
ENSG00000126246	IGFLR1	Colon_Sigmoid	male	0.06	0.58
ENSG00000121101	TEX14	Cells_EBV-transformed_lymphocytes	colon	-0.02	0.58
ENSG00000223891	OSER1-DT	Colon_Sigmoid	distal	-0.02	0.58
ENSG00000261754	AC008555.1	Colon_Transverse	rectal	0.03	0.58
ENSG00000196470	SIAH1	Whole_Blood	female	-0.08	0.58
ENSG00000259370	AC103740.1	Adipose_Visceral_Omentum	distal	0.09	0.58
ENSG00000161048	NAPEPLD	Colon_Transverse	overall	-0.03	0.58
ENSG00000151348	EXT2	Adipose_Visceral_Omentum	overall	0.01	0.58
ENSG00000163866	SMIM12	Colon_Transverse	proximal	-0.02	0.58
ENSG00000274818	AC004825.2	Whole_Blood	female	0.14	0.58
ENSG00000219200	RNASEK	Colon_Transverse	proximal	-0.03	0.58
ENSG00000171766	GATM	Colon_Sigmoid	male	-0.03	0.58
ENSG00000138686	BBS7	Cells_EBV-transformed_lymphocytes	male	0.07	0.58
ENSG00000103226	NOMO3	Colon_Transverse	male	-0.07	0.58
ENSG00000154262	ABCA6	Colon_Transverse	proximal	-0.04	0.58
ENSG00000228486	C2orf92	Adipose_Subcutaneous	rectal	0.03	0.58
ENSG00000229950	TFAP2A-AS1	Adipose_Visceral_Omentum	female	-0.18	0.58
ENSG00000228506	AL513550.1	Cells_EBV-transformed_lymphocytes	distal	0.01	0.58
ENSG00000169992	NLGN2	Colon_Transverse	male	0.04	0.58
ENSG00000122783	CYREN	Adipose_Subcutaneous	male	-0.02	0.58
ENSG00000068724	TTC7A	Colon_Sigmoid	rectal	0.05	0.58
ENSG00000143412	ANXA9	Adipose_Subcutaneous	female	0.05	0.58
ENSG00000214013	GANC	Adipose_Visceral_Omentum	proximal	-0.18	0.58
ENSG00000134369	NAV1	Whole_Blood	female	-0.01	0.58
ENSG00000163053	SLC16A14	Colon_Sigmoid	colon	-0.04	0.58
ENSG00000103168	TAF1C	Colon_Transverse	rectal	-0.01	0.58
ENSG00000076662	ICAM3	Adipose_Visceral_Omentum	rectal	0.16	0.58
ENSG00000269102	AC010320.3	Colon_Sigmoid	rectal	-0.05	0.58
ENSG00000105707	HPN	Colon_Transverse	rectal	-0.05	0.58
ENSG00000184988	TMEM106A	Adipose_Visceral_Omentum	male	0.03	0.58
ENSG00000174327	SLC16A13	Adipose_Visceral_Omentum	female	0.06	0.58
ENSG00000102547	CAB39L	Cells_EBV-transformed_lymphocytes	female	-0.06	0.58
ENSG00000121101	TEX14	Adipose_Visceral_Omentum	colon	-0.01	0.58
ENSG00000236961	AL136131.2	Adipose_Visceral_Omentum	rectal	-0.06	0.58
ENSG00000100211	CBY1	Colon_Sigmoid	male	0.14	0.58
ENSG00000117410	ATP6V0B	Colon_Transverse	overall	0.01	0.58
ENSG00000111450	STX2	Colon_Sigmoid	colon	0.01	0.58
ENSG00000198538	ZNF28	Colon_Sigmoid	female	-0.06	0.58
ENSG00000160953	PWWP3A	Adipose_Visceral_Omentum	colon	-0.01	0.58
ENSG00000260259	LINC02166	Colon_Sigmoid	proximal	0.04	0.58
ENSG00000140534	TICRR	Colon_Sigmoid	female	0.03	0.58
ENSG00000088826	SMOX	Adipose_Visceral_Omentum	distal	0.07	0.58
ENSG00000204472	AIF1	Colon_Transverse	female	0.04	0.58
ENSG00000088035	ALG6	Whole_Blood	overall	0.09	0.58
ENSG00000243368	MCCC1-AS1	Colon_Sigmoid	proximal	0.05	0.58
ENSG00000155621	C9orf85	Colon_Sigmoid	distal	-0.04	0.58
ENSG00000182552	RWDD4	Colon_Transverse	colon	0.07	0.58
ENSG00000162222	TTC9C	Cells_EBV-transformed_lymphocytes	overall	0.12	0.58
ENSG00000154889	MPPE1	Adipose_Visceral_Omentum	male	0.01	0.58
ENSG00000181652	ATG9B	Adipose_Subcutaneous	rectal	-0.23	0.58
ENSG00000072163	LIMS2	Adipose_Subcutaneous	proximal	-0.05	0.58
ENSG00000181817	LSM10	Cells_EBV-transformed_lymphocytes	proximal	0.1	0.58
ENSG00000107593	PKD2L1	Adipose_Subcutaneous	rectal	-0.2	0.58
ENSG00000272265	AC034236.3	Colon_Transverse	rectal	-0.03	0.58
ENSG00000106565	TMEM176B	Adipose_Visceral_Omentum	female	0.01	0.58
ENSG00000269949	AC069307.1	Colon_Sigmoid	rectal	0.02	0.58
ENSG00000138380	CARF	Whole_Blood	colon	-0.02	0.58
ENSG00000158246	TENT5B	Colon_Sigmoid	proximal	0.07	0.58
ENSG00000109466	KLHL2	Colon_Transverse	distal	-0.05	0.58
ENSG00000122882	ECD	Colon_Transverse	colon	0.09	0.58
ENSG00000270638	AL023806.1	Colon_Sigmoid	rectal	0.03	0.58
ENSG00000140104	CLBA1	Whole_Blood	proximal	0.01	0.58
ENSG00000101197	BIRC7	Colon_Sigmoid	overall	0.01	0.58
ENSG00000204713	TRIM27	Colon_Sigmoid	male	0.02	0.58
ENSG00000166246	C16orf71	Colon_Sigmoid	overall	0.13	0.58
ENSG00000125485	DDX31	Cells_EBV-transformed_lymphocytes	overall	-0.02	0.58
ENSG00000153064	BANK1	Adipose_Subcutaneous	rectal	-0.13	0.58
ENSG00000109572	CLCN3	Adipose_Subcutaneous	rectal	-0.08	0.58
ENSG00000103199	ZNF500	Whole_Blood	distal	-0.02	0.58
ENSG00000233559	LINC00513	Adipose_Subcutaneous	rectal	-0.23	0.58
ENSG00000129467	ADCY4	Adipose_Visceral_Omentum	rectal	0.01	0.58
ENSG00000175894	TSPEAR	Whole_Blood	female	-0.06	0.58
ENSG00000151474	FRMD4A	Adipose_Visceral_Omentum	distal	0.17	0.58
ENSG00000143067	ZNF697	Colon_Transverse	rectal	0.03	0.58
ENSG00000165476	REEP3	Colon_Transverse	colon	-0.03	0.58
ENSG00000156219	ART3	Adipose_Subcutaneous	colon	-0.02	0.58
ENSG00000169629	RGPD8	Adipose_Subcutaneous	proximal	-0.01	0.58
ENSG00000131591	C1orf159	Whole_Blood	colon	0.01	0.58
ENSG00000100003	SEC14L2	Whole_Blood	rectal	0.04	0.58
ENSG00000111640	GAPDH	Adipose_Subcutaneous	rectal	-0.06	0.58
ENSG00000186017	ZNF566	Cells_EBV-transformed_lymphocytes	female	0.03	0.58
ENSG00000178623	GPR35	Cells_EBV-transformed_lymphocytes	female	-0.03	0.58
ENSG00000170606	HSPA4	Adipose_Visceral_Omentum	colon	-0.02	0.58
ENSG00000169683	LRRC45	Cells_EBV-transformed_lymphocytes	overall	-0.02	0.58
ENSG00000140632	GLYR1	Adipose_Subcutaneous	distal	0.43	0.58
ENSG00000116329	OPRD1	Adipose_Visceral_Omentum	male	0.04	0.58
ENSG00000166833	NAV2	Colon_Sigmoid	overall	0.37	0.58
ENSG00000176809	LRRC37A3	Colon_Transverse	distal	-0.17	0.58
ENSG00000149262	INTS4	Cells_EBV-transformed_lymphocytes	proximal	-0.02	0.58
ENSG00000160325	CACFD1	Colon_Transverse	distal	0.04	0.58
ENSG00000167280	ENGASE	Adipose_Subcutaneous	overall	0.01	0.58
ENSG00000111816	FRK	Colon_Sigmoid	colon	-0.04	0.58
ENSG00000184445	KNTC1	Whole_Blood	distal	-0.03	0.58
ENSG00000215305	VPS16	Whole_Blood	distal	0.02	0.58
ENSG00000138073	PREB	Adipose_Visceral_Omentum	female	0.07	0.58
ENSG00000178226	PRSS36	Colon_Sigmoid	distal	0.03	0.58
ENSG00000273297	AC009275.1	Adipose_Subcutaneous	female	0.04	0.58
ENSG00000237765	FAM200B	Colon_Transverse	overall	-0.07	0.58
ENSG00000116857	TMEM9	Whole_Blood	male	-0.01	0.58
ENSG00000179428	AC073072.1	Adipose_Subcutaneous	proximal	0.01	0.58
ENSG00000111725	PRKAB1	Cells_EBV-transformed_lymphocytes	distal	-0.04	0.58
ENSG00000165071	TMEM71	Whole_Blood	rectal	0.03	0.58
ENSG00000250107	CACNA1G-AS1	Adipose_Subcutaneous	proximal	0.17	0.58
ENSG00000150433	TMEM218	Whole_Blood	overall	-0.02	0.58
ENSG00000138399	FASTKD1	Adipose_Subcutaneous	male	-0.02	0.58
ENSG00000102977	ACD	Whole_Blood	male	0.1	0.58
ENSG00000146731	CCT6A	Colon_Transverse	rectal	-0.05	0.58
ENSG00000136448	NMT1	Cells_EBV-transformed_lymphocytes	rectal	0.03	0.58
ENSG00000272599	AC016394.2	Cells_EBV-transformed_lymphocytes	rectal	-0.19	0.58
ENSG00000155368	DBI	Adipose_Visceral_Omentum	colon	0.05	0.58
ENSG00000008382	MPND	Adipose_Subcutaneous	rectal	0.05	0.58
ENSG00000106537	TSPAN13	Colon_Transverse	female	-0.03	0.58
ENSG00000260942	CAPN10-DT	Cells_EBV-transformed_lymphocytes	overall	-0.06	0.58
ENSG00000143194	MAEL	Colon_Transverse	male	-0.02	0.58
ENSG00000132635	PCED1A	Colon_Sigmoid	male	0.07	0.58
ENSG00000219438	TAFA5	Colon_Sigmoid	proximal	-0.04	0.58
ENSG00000136720	HS6ST1	Whole_Blood	colon	0.03	0.58
ENSG00000175581	MRPL48	Adipose_Visceral_Omentum	distal	0.02	0.58
ENSG00000183655	KLHL25	Colon_Sigmoid	distal	-0.07	0.58
ENSG00000101191	DIDO1	Adipose_Subcutaneous	colon	0.02	0.58
ENSG00000272143	FGF14-AS2	Colon_Transverse	distal	-0.03	0.58
ENSG00000272825	AL844908.1	Colon_Sigmoid	male	-0.03	0.58
ENSG00000185504	FAAP100	Colon_Transverse	rectal	0.1	0.58
ENSG00000135502	SLC26A10	Adipose_Subcutaneous	proximal	0.02	0.58
ENSG00000105717	PBX4	Whole_Blood	distal	-0.05	0.58
ENSG00000217930	PAM16	Adipose_Visceral_Omentum	female	-0.02	0.58
ENSG00000217930	PAM16	Cells_EBV-transformed_lymphocytes	female	-0.04	0.58
ENSG00000246528	AC079089.1	Cells_EBV-transformed_lymphocytes	proximal	-0.27	0.58
ENSG00000113594	LIFR	Adipose_Subcutaneous	overall	-0.02	0.58
ENSG00000141441	GAREM1	Colon_Sigmoid	rectal	-0.51	0.58
ENSG00000185640	KRT79	Whole_Blood	male	-0.05	0.58
ENSG00000144331	ZNF385B	Adipose_Subcutaneous	male	0.03	0.58
ENSG00000151881	TMEM267	Adipose_Subcutaneous	distal	-0.07	0.58
ENSG00000257027	AC010186.3	Adipose_Subcutaneous	colon	0.01	0.58
ENSG00000144231	POLR2D	Colon_Transverse	male	-0.02	0.58
ENSG00000151632	AKR1C2	Adipose_Subcutaneous	rectal	0.02	0.58
ENSG00000238197	PAXBP1-AS1	Colon_Transverse	female	0.07	0.58
ENSG00000141279	NPEPPS	Cells_EBV-transformed_lymphocytes	overall	0.03	0.58
ENSG00000172366	MCRIP2	Colon_Transverse	proximal	0.08	0.58
ENSG00000103199	ZNF500	Whole_Blood	female	-0.02	0.58
ENSG00000163161	ERCC3	Adipose_Visceral_Omentum	male	-0.03	0.58
ENSG00000197121	PGAP1	Adipose_Visceral_Omentum	overall	-0.08	0.58
ENSG00000095574	IKZF5	Colon_Transverse	colon	0.05	0.58
ENSG00000260581	AC011374.1	Adipose_Visceral_Omentum	overall	0.11	0.58
ENSG00000130695	CEP85	Colon_Sigmoid	proximal	-0.02	0.58
ENSG00000159399	HK2	Adipose_Visceral_Omentum	male	-0.08	0.58
ENSG00000099994	SUSD2	Adipose_Visceral_Omentum	colon	0.05	0.58
ENSG00000145506	NKD2	Colon_Sigmoid	male	-0.05	0.58
ENSG00000181830	SLC35C1	Adipose_Subcutaneous	distal	0.04	0.58
ENSG00000258789	AL162171.1	Adipose_Subcutaneous	rectal	0.06	0.58
ENSG00000172955	ADH6	Adipose_Subcutaneous	colon	0.01	0.58
ENSG00000054219	LY75	Adipose_Subcutaneous	overall	-0.01	0.58
ENSG00000118655	DCLRE1B	Adipose_Visceral_Omentum	proximal	-0.04	0.58
ENSG00000281831	AL645929.2	Adipose_Visceral_Omentum	colon	-0.01	0.58
ENSG00000163602	RYBP	Whole_Blood	distal	0.01	0.58
ENSG00000157353	FCSK	Adipose_Subcutaneous	female	0.16	0.58
ENSG00000124225	PMEPA1	Adipose_Subcutaneous	proximal	-0.04	0.58
ENSG00000177453	NIM1K	Colon_Transverse	male	0.03	0.58
ENSG00000249173	LINC01093	Adipose_Visceral_Omentum	rectal	0.12	0.58
ENSG00000267904	AC024075.1	Adipose_Visceral_Omentum	overall	-0.04	0.58
ENSG00000134109	EDEM1	Adipose_Subcutaneous	colon	0.03	0.58
ENSG00000107438	PDLIM1	Colon_Transverse	overall	-0.03	0.58
ENSG00000127220	ABHD8	Colon_Sigmoid	rectal	0.03	0.58
ENSG00000267767	LINC01801	Adipose_Visceral_Omentum	female	0.05	0.58
ENSG00000049759	NEDD4L	Colon_Sigmoid	male	-0.03	0.58
ENSG00000219481	NBPF1	Adipose_Visceral_Omentum	overall	0.02	0.58
ENSG00000225335	AC016027.1	Adipose_Visceral_Omentum	male	0.18	0.58
ENSG00000273253	AL022328.4	Colon_Sigmoid	rectal	-0.04	0.58
ENSG00000164039	BDH2	Adipose_Subcutaneous	colon	-0.01	0.58
ENSG00000089486	CDIP1	Colon_Sigmoid	male	-0.01	0.58
ENSG00000115561	CHMP3	Adipose_Subcutaneous	male	-0.01	0.58
ENSG00000138801	PAPSS1	Cells_EBV-transformed_lymphocytes	female	-0.03	0.58
ENSG00000099977	DDT	Adipose_Subcutaneous	colon	-0.01	0.58
ENSG00000089053	ANAPC5	Whole_Blood	rectal	0.04	0.58
ENSG00000067082	KLF6	Cells_EBV-transformed_lymphocytes	proximal	-0.03	0.58
ENSG00000235162	C12orf75	Whole_Blood	overall	-0.05	0.58
ENSG00000154059	IMPACT	Adipose_Subcutaneous	colon	-0.06	0.58
ENSG00000250343	STK32A-AS1	Colon_Transverse	overall	-0.03	0.58
ENSG00000198203	SULT1C2	Adipose_Subcutaneous	male	-0.01	0.58
ENSG00000260265	LINC02562	Cells_EBV-transformed_lymphocytes	overall	-0.01	0.58
ENSG00000167525	PROCA1	Adipose_Visceral_Omentum	overall	0.02	0.58
ENSG00000111077	TNS2	Colon_Sigmoid	overall	0.01	0.58
ENSG00000167578	RAB4B	Adipose_Subcutaneous	male	-0.05	0.58
ENSG00000100226	GTPBP1	Colon_Sigmoid	proximal	0.04	0.58
ENSG00000249790	AC092490.1	Whole_Blood	colon	0.02	0.58
ENSG00000164172	MOCS2	Cells_EBV-transformed_lymphocytes	distal	-0.04	0.58
ENSG00000164574	GALNT10	Colon_Transverse	overall	0.01	0.58
ENSG00000113621	TXNDC15	Colon_Transverse	colon	0.02	0.58
ENSG00000132958	TPTE2	Colon_Sigmoid	female	0.15	0.58
ENSG00000237950	AL357079.1	Adipose_Visceral_Omentum	overall	0.04	0.58
ENSG00000112343	TRIM38	Adipose_Visceral_Omentum	colon	0.03	0.58
ENSG00000111725	PRKAB1	Colon_Transverse	colon	-0.04	0.58
ENSG00000232859	LYRM9	Whole_Blood	rectal	0.03	0.58
ENSG00000158201	ABHD3	Cells_EBV-transformed_lymphocytes	distal	0.04	0.58
ENSG00000180011	ZADH2	Colon_Sigmoid	proximal	-0.02	0.58
ENSG00000100749	VRK1	Adipose_Visceral_Omentum	male	0.03	0.58
ENSG00000197879	MYO1C	Whole_Blood	proximal	-0.03	0.58
ENSG00000106635	BCL7B	Adipose_Subcutaneous	male	0.07	0.58
ENSG00000123453	SARDH	Colon_Sigmoid	distal	-0.01	0.58
ENSG00000260657	AC107871.2	Colon_Transverse	rectal	-0.02	0.58
ENSG00000205108	FAM205A	Colon_Sigmoid	male	0.03	0.58
ENSG00000237614	AC073257.2	Adipose_Visceral_Omentum	overall	0.04	0.58
ENSG00000107929	LARP4B	Adipose_Subcutaneous	overall	-0.04	0.58
ENSG00000169967	MAP3K2	Colon_Sigmoid	female	0.03	0.58
ENSG00000136518	ACTL6A	Colon_Sigmoid	distal	0.05	0.58
ENSG00000130177	CDC16	Cells_EBV-transformed_lymphocytes	proximal	0.01	0.58
ENSG00000250131	AC078881.1	Whole_Blood	proximal	-0.05	0.58
ENSG00000184517	ZFP1	Colon_Sigmoid	overall	0.01	0.58
ENSG00000265369	PCAT18	Colon_Sigmoid	proximal	0.05	0.58
ENSG00000197056	ZMYM1	Colon_Sigmoid	male	0.02	0.58
ENSG00000173862	AC008080.1	Colon_Sigmoid	overall	-0.14	0.58
ENSG00000158109	TPRG1L	Colon_Transverse	female	0.05	0.58
ENSG00000213139	CRYGS	Colon_Transverse	female	-0.05	0.58
ENSG00000106565	TMEM176B	Adipose_Visceral_Omentum	rectal	-0.01	0.58
ENSG00000147883	CDKN2B	Colon_Sigmoid	distal	0.07	0.58
ENSG00000272240	AC004908.1	Adipose_Subcutaneous	male	-0.01	0.58
ENSG00000008256	CYTH3	Cells_EBV-transformed_lymphocytes	distal	0.03	0.58
ENSG00000267731	AC005332.2	Adipose_Visceral_Omentum	distal	-0.01	0.58
ENSG00000092051	JPH4	Colon_Sigmoid	overall	-0.06	0.58
ENSG00000271781	AC026740.1	Colon_Transverse	male	0.03	0.58
ENSG00000170364	SETMAR	Adipose_Subcutaneous	distal	-0.1	0.58
ENSG00000089693	MLF2	Adipose_Subcutaneous	distal	0.08	0.58
ENSG00000090661	CERS4	Colon_Transverse	overall	-0.03	0.58
ENSG00000238018	AC093110.1	Whole_Blood	proximal	-0.29	0.58
ENSG00000228106	AL392172.1	Whole_Blood	rectal	0.02	0.58
ENSG00000271889	AC016747.2	Colon_Sigmoid	proximal	-0.02	0.58
ENSG00000189060	H1F0	Whole_Blood	colon	0.01	0.58
ENSG00000226386	PARD3-AS1	Adipose_Subcutaneous	rectal	0.02	0.58
ENSG00000262165	AC233723.1	Colon_Transverse	rectal	-0.02	0.58
ENSG00000239665	AL157392.3	Colon_Transverse	proximal	-0.02	0.58
ENSG00000175906	ARL4D	Adipose_Subcutaneous	proximal	0.03	0.58
ENSG00000166704	ZNF606	Whole_Blood	female	-0.05	0.58
ENSG00000164270	HTR4	Colon_Sigmoid	male	-0.06	0.58
ENSG00000266708	AP001793.1	Colon_Transverse	rectal	0.05	0.58
ENSG00000175772	LINC01106	Colon_Transverse	male	-0.13	0.58
ENSG00000137033	IL33	Adipose_Subcutaneous	colon	-0.06	0.58
ENSG00000230163	AL122010.1	Cells_EBV-transformed_lymphocytes	distal	0.04	0.58
ENSG00000110719	TCIRG1	Cells_EBV-transformed_lymphocytes	overall	-0.01	0.58
ENSG00000085265	FCN1	Colon_Sigmoid	distal	-0.05	0.58
ENSG00000117868	ESYT2	Adipose_Subcutaneous	colon	0.02	0.58
ENSG00000144559	TAMM41	Whole_Blood	proximal	0.02	0.58
ENSG00000244151	AC010973.2	Whole_Blood	proximal	0.04	0.58
ENSG00000271889	AC016747.2	Colon_Transverse	proximal	-0.02	0.58
ENSG00000070759	TESK2	Adipose_Visceral_Omentum	female	0.04	0.58
ENSG00000134851	TMEM165	Adipose_Visceral_Omentum	proximal	-0.04	0.58
ENSG00000088205	DDX18	Colon_Sigmoid	distal	-0.03	0.58
ENSG00000101447	FAM83D	Colon_Sigmoid	female	0.01	0.58
ENSG00000196357	ZNF565	Adipose_Visceral_Omentum	female	0.03	0.58
ENSG00000272994	AC012360.3	Adipose_Subcutaneous	rectal	-0.03	0.58
ENSG00000005810	MYCBP2	Colon_Transverse	male	0.07	0.58
ENSG00000171634	BPTF	Adipose_Subcutaneous	male	0.07	0.58
ENSG00000145214	DGKQ	Adipose_Subcutaneous	colon	-0.01	0.58
ENSG00000224376	AC017104.1	Colon_Transverse	overall	-0.06	0.58
ENSG00000137869	CYP19A1	Adipose_Subcutaneous	male	0.09	0.58
ENSG00000090487	SPG21	Colon_Sigmoid	colon	0.01	0.58
ENSG00000204528	PSORS1C3	Colon_Sigmoid	rectal	0.01	0.58
ENSG00000100312	ACR	Adipose_Visceral_Omentum	distal	0.07	0.58
ENSG00000177084	POLE	Adipose_Subcutaneous	proximal	-0.05	0.58
ENSG00000008324	SS18L2	Adipose_Subcutaneous	proximal	-0.02	0.58
ENSG00000181404	WASHC1	Adipose_Visceral_Omentum	rectal	0.04	0.58
ENSG00000082196	C1QTNF3	Adipose_Visceral_Omentum	colon	0.11	0.58
ENSG00000275765	AC091982.3	Cells_EBV-transformed_lymphocytes	female	0.02	0.58
ENSG00000255362	LINC02761	Adipose_Visceral_Omentum	male	-0.03	0.58
ENSG00000183486	MX2	Whole_Blood	overall	-0.03	0.58
ENSG00000277972	CISD3	Colon_Sigmoid	rectal	-0.02	0.58
ENSG00000241468	ATP5MF	Adipose_Visceral_Omentum	colon	0.3	0.581
ENSG00000160917	CPSF4	Adipose_Visceral_Omentum	colon	0.19	0.581
ENSG00000132874	SLC14A2	Adipose_Visceral_Omentum	rectal	-0.28	0.581
ENSG00000183718	TRIM52	Colon_Sigmoid	proximal	0.23	0.581
ENSG00000136643	RPS6KC1	Whole_Blood	overall	-0.04	0.581
ENSG00000134049	IER3IP1	Colon_Transverse	colon	-0.04	0.581
ENSG00000115419	GLS	Colon_Transverse	distal	0.02	0.581
ENSG00000086015	MAST2	Adipose_Subcutaneous	male	0.02	0.581
ENSG00000130167	TSPAN16	Whole_Blood	proximal	0.07	0.581
ENSG00000235563	AL445183.2	Colon_Sigmoid	rectal	0.03	0.581
ENSG00000224251	AL391427.1	Adipose_Visceral_Omentum	distal	-0.03	0.581
ENSG00000205959	AC105345.1	Colon_Sigmoid	female	0.01	0.581
ENSG00000130810	PPAN	Adipose_Visceral_Omentum	overall	0.05	0.581
ENSG00000259775	AL138976.2	Adipose_Subcutaneous	male	0.03	0.581
ENSG00000267454	ZNF582-AS1	Whole_Blood	male	-0.02	0.581
ENSG00000141219	C17orf80	Cells_EBV-transformed_lymphocytes	female	0.03	0.581
ENSG00000174021	GNG5	Colon_Transverse	overall	-0.04	0.581
ENSG00000110063	DCPS	Colon_Transverse	colon	-0.04	0.581
ENSG00000113240	CLK4	Adipose_Subcutaneous	distal	0.02	0.581
ENSG00000165271	NOL6	Whole_Blood	distal	0.02	0.581
ENSG00000106290	TAF6	Colon_Sigmoid	overall	0.02	0.581
ENSG00000115310	RTN4	Adipose_Subcutaneous	distal	-0.03	0.581
ENSG00000253200	AC037459.2	Colon_Transverse	proximal	0.06	0.581
ENSG00000101197	BIRC7	Colon_Sigmoid	female	-0.02	0.581
ENSG00000033100	CHPF2	Adipose_Visceral_Omentum	rectal	-0.09	0.581
ENSG00000165795	NDRG2	Colon_Transverse	colon	-0.02	0.581
ENSG00000175445	LPL	Adipose_Visceral_Omentum	rectal	0.05	0.581
ENSG00000165025	SYK	Whole_Blood	female	0.08	0.581
ENSG00000124713	GNMT	Whole_Blood	distal	-0.01	0.581
ENSG00000019582	CD74	Colon_Sigmoid	rectal	0.07	0.581
ENSG00000228549	BX284668.2	Adipose_Subcutaneous	distal	-0.1	0.581
ENSG00000206249	AL359555.1	Whole_Blood	proximal	-0.06	0.581
ENSG00000239704	CDRT4	Cells_EBV-transformed_lymphocytes	male	-0.03	0.581
ENSG00000267757	EML2-AS1	Adipose_Visceral_Omentum	overall	0.01	0.581
ENSG00000264278	ZNF236-DT	Colon_Transverse	rectal	0.03	0.581
ENSG00000260565	ERVK13-1	Colon_Transverse	colon	0.01	0.581
ENSG00000100068	LRP5L	Colon_Sigmoid	male	-0.02	0.581
ENSG00000276980	AC008760.2	Colon_Transverse	proximal	-0.08	0.581
ENSG00000245614	DDX11-AS1	Colon_Transverse	proximal	-0.03	0.581
ENSG00000101198	NKAIN4	Cells_EBV-transformed_lymphocytes	overall	-0.02	0.581
ENSG00000073584	SMARCE1	Whole_Blood	female	0.02	0.581
ENSG00000161955	TNFSF13	Colon_Sigmoid	overall	-0.07	0.581
ENSG00000278133	AC135050.6	Colon_Sigmoid	distal	0.03	0.581
ENSG00000168374	ARF4	Adipose_Visceral_Omentum	proximal	-0.04	0.581
ENSG00000149054	ZNF215	Adipose_Visceral_Omentum	male	-0.01	0.581
ENSG00000135956	TMEM127	Colon_Sigmoid	male	-0.03	0.581
ENSG00000149050	ZNF214	Cells_EBV-transformed_lymphocytes	proximal	0.06	0.581
ENSG00000237126	AC073254.1	Colon_Transverse	overall	-0.01	0.581
ENSG00000143653	SCCPDH	Adipose_Subcutaneous	rectal	0.03	0.581
ENSG00000007520	TSR3	Colon_Transverse	distal	0.07	0.581
ENSG00000251405	AC016571.1	Colon_Sigmoid	colon	-0.01	0.581
ENSG00000282890	AC009975.1	Adipose_Visceral_Omentum	male	-0.01	0.581
ENSG00000198624	CCDC69	Cells_EBV-transformed_lymphocytes	rectal	-0.02	0.581
ENSG00000183010	PYCR1	Colon_Transverse	distal	4.01	0.581
ENSG00000166311	SMPD1	Adipose_Visceral_Omentum	male	0.1	0.581
ENSG00000177406	AC021054.1	Adipose_Visceral_Omentum	distal	0.01	0.581
ENSG00000107742	SPOCK2	Colon_Transverse	rectal	0.06	0.581
ENSG00000198468	FLVCR1-DT	Adipose_Visceral_Omentum	proximal	0.01	0.581
ENSG00000145919	BOD1	Colon_Sigmoid	rectal	-0.04	0.581
ENSG00000141564	RPTOR	Adipose_Visceral_Omentum	overall	-0.13	0.581
ENSG00000240990	HOXA11-AS	Colon_Transverse	male	-0.02	0.581
ENSG00000162552	WNT4	Adipose_Subcutaneous	colon	-0.04	0.581
ENSG00000181097	AC105219.1	Whole_Blood	male	0.02	0.581
ENSG00000196715	VKORC1L1	Colon_Transverse	male	-0.04	0.581
ENSG00000205209	SCGB2B2	Adipose_Visceral_Omentum	colon	0.03	0.581
ENSG00000185561	TLCD2	Adipose_Subcutaneous	rectal	-0.03	0.581
ENSG00000138400	MDH1B	Colon_Sigmoid	male	0.11	0.581
ENSG00000196502	SULT1A1	Adipose_Visceral_Omentum	distal	-0.02	0.581
ENSG00000231028	LINC00271	Adipose_Subcutaneous	distal	-0.03	0.581
ENSG00000117479	SLC19A2	Adipose_Visceral_Omentum	distal	-0.04	0.581
ENSG00000108352	RAPGEFL1	Adipose_Visceral_Omentum	proximal	-0.04	0.581
ENSG00000100319	ZMAT5	Whole_Blood	distal	0.04	0.581
ENSG00000272636	DOC2B	Cells_EBV-transformed_lymphocytes	male	-0.01	0.581
ENSG00000063241	ISOC2	Colon_Sigmoid	female	0.03	0.581
ENSG00000138386	NAB1	Colon_Sigmoid	distal	-0.05	0.581
ENSG00000112531	QKI	Whole_Blood	proximal	-0.13	0.581
ENSG00000162384	CZIB	Colon_Sigmoid	male	-0.01	0.581
ENSG00000184863	RBM33	Colon_Transverse	rectal	-0.06	0.581
ENSG00000171530	TBCA	Adipose_Subcutaneous	overall	-0.02	0.581
ENSG00000175895	PLEKHF2	Whole_Blood	proximal	-0.02	0.581
ENSG00000213203	GIMAP1	Colon_Sigmoid	distal	-0.03	0.581
ENSG00000175787	ZNF169	Adipose_Visceral_Omentum	rectal	0.06	0.581
ENSG00000143384	MCL1	Whole_Blood	rectal	0.03	0.581
ENSG00000095002	MSH2	Colon_Sigmoid	male	0.01	0.581
ENSG00000131697	NPHP4	Whole_Blood	proximal	-0.02	0.581
ENSG00000268583	AC011466.1	Colon_Sigmoid	male	0.1	0.581
ENSG00000234465	PINLYP	Colon_Transverse	male	0.01	0.581
ENSG00000132405	TBC1D14	Whole_Blood	proximal	0.03	0.581
ENSG00000138380	CARF	Cells_EBV-transformed_lymphocytes	overall	-0.02	0.581
ENSG00000223802	CERS1	Cells_EBV-transformed_lymphocytes	female	-0.03	0.581
ENSG00000260034	LCMT1-AS2	Adipose_Visceral_Omentum	distal	0.04	0.581
ENSG00000067221	STOML1	Colon_Sigmoid	distal	-0.02	0.581
ENSG00000244349	AL662791.1	Adipose_Subcutaneous	proximal	-0.1	0.581
ENSG00000159479	MED8	Colon_Transverse	proximal	0.04	0.581
ENSG00000241163	LINC00877	Cells_EBV-transformed_lymphocytes	rectal	0.03	0.581
ENSG00000276718	AC005840.4	Adipose_Subcutaneous	female	-0.03	0.581
ENSG00000246174	KCTD21-AS1	Whole_Blood	female	0.01	0.581
ENSG00000105852	PON3	Adipose_Visceral_Omentum	female	0.21	0.581
ENSG00000219200	RNASEK	Colon_Sigmoid	female	-0.04	0.581
ENSG00000272009	AL121944.1	Cells_EBV-transformed_lymphocytes	overall	-0.04	0.581
ENSG00000128923	MINDY2	Whole_Blood	rectal	-0.03	0.581
ENSG00000048471	SNX29	Colon_Sigmoid	colon	0.03	0.581
ENSG00000183671	GPR1	Colon_Sigmoid	rectal	0.04	0.581
ENSG00000163564	PYHIN1	Adipose_Subcutaneous	colon	-0.04	0.581
ENSG00000189067	LITAF	Colon_Sigmoid	rectal	-0.03	0.581
ENSG00000242474	AC093627.5	Whole_Blood	rectal	-0.13	0.581
ENSG00000075234	TTC38	Whole_Blood	female	0.03	0.581
ENSG00000267939	AC008946.1	Adipose_Subcutaneous	male	0.01	0.581
ENSG00000261701	HPR	Colon_Transverse	colon	0.01	0.581
ENSG00000198551	ZNF627	Cells_EBV-transformed_lymphocytes	proximal	-0.05	0.581
ENSG00000128683	GAD1	Adipose_Subcutaneous	male	0.02	0.581
ENSG00000125247	TMTC4	Adipose_Visceral_Omentum	proximal	0.04	0.581
ENSG00000100221	JOSD1	Adipose_Visceral_Omentum	proximal	0.04	0.581
ENSG00000231943	PGM5P4-AS1	Colon_Transverse	rectal	0.49	0.581
ENSG00000141349	G6PC3	Colon_Sigmoid	colon	-0.02	0.581
ENSG00000046889	PREX2	Adipose_Subcutaneous	female	0.06	0.581
ENSG00000162437	RAVER2	Colon_Transverse	overall	-0.11	0.581
ENSG00000108592	FTSJ3	Whole_Blood	distal	0.01	0.581
ENSG00000223653	AL078459.1	Colon_Transverse	distal	-0.03	0.581
ENSG00000071991	CDH19	Adipose_Subcutaneous	overall	-0.03	0.581
ENSG00000136014	USP44	Whole_Blood	distal	0.04	0.581
ENSG00000278834	AC073508.3	Cells_EBV-transformed_lymphocytes	overall	-0.01	0.581
ENSG00000131495	NDUFA2	Adipose_Subcutaneous	female	0.08	0.581
ENSG00000232504	ST3GAL5-AS1	Colon_Sigmoid	colon	0.04	0.581
ENSG00000088298	EDEM2	Colon_Transverse	overall	-0.04	0.581
ENSG00000152583	SPARCL1	Adipose_Visceral_Omentum	male	0.03	0.581
ENSG00000271856	LINC01215	Cells_EBV-transformed_lymphocytes	overall	-0.02	0.581
ENSG00000160752	FDPS	Adipose_Subcutaneous	colon	-0.03	0.581
ENSG00000157881	PANK4	Whole_Blood	male	0.06	0.581
ENSG00000160712	IL6R	Cells_EBV-transformed_lymphocytes	female	0.01	0.581
ENSG00000105669	COPE	Adipose_Subcutaneous	overall	0.02	0.581
ENSG00000117601	SERPINC1	Adipose_Subcutaneous	rectal	-0.02	0.581
ENSG00000159197	KCNE2	Adipose_Subcutaneous	male	0.11	0.581
ENSG00000111850	SMIM8	Adipose_Visceral_Omentum	colon	-0.01	0.581
ENSG00000168936	TMEM129	Colon_Transverse	male	0.02	0.581
ENSG00000134398	ERN2	Colon_Transverse	overall	0.04	0.581
ENSG00000092929	UNC13D	Adipose_Subcutaneous	female	-0.05	0.581
ENSG00000109929	SC5D	Cells_EBV-transformed_lymphocytes	overall	-0.09	0.581
ENSG00000143226	FCGR2A	Cells_EBV-transformed_lymphocytes	rectal	0.24	0.581
ENSG00000100003	SEC14L2	Cells_EBV-transformed_lymphocytes	rectal	0.04	0.581
ENSG00000196600	SLC22A25	Adipose_Subcutaneous	male	0.05	0.581
ENSG00000179922	ZNF784	Adipose_Visceral_Omentum	male	0.63	0.581
ENSG00000152049	KCNE4	Colon_Sigmoid	colon	0.05	0.581
ENSG00000142025	DMRTC2	Whole_Blood	proximal	-0.02	0.581
ENSG00000183474	GTF2H2C	Adipose_Visceral_Omentum	female	0.04	0.581
ENSG00000107130	NCS1	Colon_Sigmoid	overall	0.02	0.581
ENSG00000168890	TMEM150A	Colon_Sigmoid	proximal	-0.07	0.581
ENSG00000241163	LINC00877	Cells_EBV-transformed_lymphocytes	distal	0.03	0.581
ENSG00000136492	BRIP1	Colon_Transverse	male	-0.02	0.581
ENSG00000115687	PASK	Colon_Transverse	male	0.02	0.581
ENSG00000158815	FGF17	Cells_EBV-transformed_lymphocytes	rectal	-0.04	0.581
ENSG00000226197	AL583785.1	Colon_Transverse	rectal	0.1	0.581
ENSG00000155506	LARP1	Colon_Transverse	overall	-0.03	0.581
ENSG00000248996	AC145098.1	Adipose_Subcutaneous	distal	-0.06	0.581
ENSG00000177103	DSCAML1	Adipose_Subcutaneous	distal	-0.02	0.581
ENSG00000122691	TWIST1	Adipose_Visceral_Omentum	proximal	-0.05	0.581
ENSG00000255529	POLR2M	Adipose_Subcutaneous	colon	0.01	0.581
ENSG00000121594	CD80	Colon_Transverse	proximal	0.05	0.581
ENSG00000065665	SEC61A2	Colon_Sigmoid	proximal	0.02	0.581
ENSG00000070778	PTPN21	Adipose_Visceral_Omentum	female	0.04	0.581
ENSG00000100276	RASL10A	Colon_Transverse	overall	0.09	0.581
ENSG00000110871	COQ5	Adipose_Visceral_Omentum	distal	-0.01	0.581
ENSG00000163635	ATXN7	Adipose_Subcutaneous	male	-0.12	0.581
ENSG00000159251	ACTC1	Colon_Transverse	male	-0.03	0.581
ENSG00000138798	EGF	Whole_Blood	female	0.04	0.581
ENSG00000170310	STX8	Adipose_Visceral_Omentum	male	-0.02	0.581
ENSG00000238058	AL355574.1	Whole_Blood	male	-0.02	0.581
ENSG00000109436	TBC1D9	Adipose_Visceral_Omentum	rectal	0.04	0.581
ENSG00000182013	PNMA8A	Colon_Sigmoid	rectal	0.01	0.581
ENSG00000198933	TBKBP1	Colon_Sigmoid	male	0.01	0.581
ENSG00000250305	TRMT9B	Colon_Transverse	proximal	-0.07	0.581
ENSG00000067221	STOML1	Colon_Transverse	overall	-0.01	0.581
ENSG00000204248	COL11A2	Colon_Transverse	distal	0.05	0.581
ENSG00000070950	RAD18	Colon_Sigmoid	proximal	-0.04	0.581
ENSG00000270108	AL049840.6	Colon_Sigmoid	overall	-0.03	0.581
ENSG00000258441	LINC00641	Colon_Transverse	colon	0.04	0.581
ENSG00000112146	FBXO9	Adipose_Subcutaneous	male	0.04	0.581
ENSG00000165474	GJB2	Colon_Sigmoid	colon	0.1	0.581
ENSG00000203546	AL139353.1	Cells_EBV-transformed_lymphocytes	rectal	0.01	0.581
ENSG00000214021	TTLL3	Whole_Blood	colon	0.02	0.581
ENSG00000151208	DLG5	Colon_Sigmoid	rectal	-0.01	0.581
ENSG00000256262	USP30-AS1	Cells_EBV-transformed_lymphocytes	proximal	-0.12	0.581
ENSG00000278621	AC037198.2	Whole_Blood	female	-0.03	0.581
ENSG00000113387	SUB1	Colon_Sigmoid	distal	-0.06	0.581
ENSG00000188785	ZNF548	Adipose_Visceral_Omentum	female	-0.02	0.581
ENSG00000273492	AP000229.1	Colon_Sigmoid	overall	0.02	0.581
ENSG00000165416	SUGT1	Whole_Blood	rectal	-0.09	0.581
ENSG00000198517	MAFK	Adipose_Subcutaneous	overall	-0.05	0.581
ENSG00000272720	AL022322.1	Adipose_Visceral_Omentum	proximal	0.03	0.581
ENSG00000138119	MYOF	Whole_Blood	overall	-0.02	0.581
ENSG00000182732	RGS6	Whole_Blood	male	-0.02	0.581
ENSG00000105136	ZNF419	Cells_EBV-transformed_lymphocytes	proximal	0.03	0.581
ENSG00000092295	TGM1	Adipose_Visceral_Omentum	proximal	0.05	0.581
ENSG00000154447	SH3RF1	Adipose_Subcutaneous	male	-0.04	0.581
ENSG00000260361	AC106028.3	Whole_Blood	colon	-0.02	0.581
ENSG00000279168	AC105052.4	Adipose_Subcutaneous	male	-0.03	0.581
ENSG00000160801	PTH1R	Adipose_Visceral_Omentum	proximal	0.06	0.581
ENSG00000245105	A2M-AS1	Whole_Blood	colon	0.02	0.581
ENSG00000183250	LINC01547	Adipose_Visceral_Omentum	rectal	0.03	0.581
ENSG00000197619	ZNF615	Cells_EBV-transformed_lymphocytes	proximal	-0.1	0.581
ENSG00000092964	DPYSL2	Adipose_Subcutaneous	male	-0.03	0.581
ENSG00000174574	AKIRIN1	Whole_Blood	male	-0.04	0.581
ENSG00000168300	PCMTD1	Adipose_Visceral_Omentum	distal	-0.04	0.581
ENSG00000145495	MARCH6	Adipose_Subcutaneous	distal	0.09	0.581
ENSG00000205853	RFPL3S	Whole_Blood	male	0.06	0.581
ENSG00000151353	TMEM18	Adipose_Visceral_Omentum	proximal	0.04	0.581
ENSG00000048405	ZNF800	Colon_Transverse	proximal	-0.05	0.581
ENSG00000140374	ETFA	Adipose_Subcutaneous	overall	0.03	0.581
ENSG00000240291	AL450384.2	Adipose_Subcutaneous	male	-0.01	0.581
ENSG00000128791	TWSG1	Adipose_Visceral_Omentum	female	-0.01	0.581
ENSG00000135519	KCNH3	Colon_Transverse	proximal	0.35	0.581
ENSG00000110066	KMT5B	Colon_Transverse	proximal	-0.06	0.581
ENSG00000125871	MGME1	Adipose_Subcutaneous	proximal	0.01	0.581
ENSG00000188859	FAM78B	Adipose_Subcutaneous	colon	0.05	0.581
ENSG00000143595	AQP10	Adipose_Subcutaneous	rectal	0.05	0.581
ENSG00000205309	NT5M	Adipose_Subcutaneous	female	-0.02	0.581
ENSG00000242247	ARFGAP3	Whole_Blood	rectal	-0.02	0.581
ENSG00000164211	STARD4	Adipose_Subcutaneous	distal	0.04	0.581
ENSG00000187773	DIPK1C	Adipose_Subcutaneous	distal	-0.03	0.581
ENSG00000166938	DIS3L	Whole_Blood	overall	-0.02	0.581
ENSG00000112761	CCN6	Colon_Sigmoid	colon	0.06	0.581
ENSG00000236209	AC104135.1	Colon_Transverse	female	-0.01	0.581
ENSG00000205403	CFI	Adipose_Subcutaneous	female	0.03	0.581
ENSG00000136240	KDELR2	Adipose_Subcutaneous	colon	0.02	0.581
ENSG00000170270	GON7	Adipose_Subcutaneous	overall	0.02	0.581
ENSG00000100883	SRP54	Adipose_Visceral_Omentum	overall	0.07	0.581
ENSG00000084072	PPIE	Adipose_Subcutaneous	distal	0.01	0.581
ENSG00000103089	FA2H	Adipose_Visceral_Omentum	distal	-0.08	0.581
ENSG00000272989	LINC02012	Colon_Transverse	colon	0.04	0.581
ENSG00000075188	NUP37	Colon_Transverse	female	0.08	0.581
ENSG00000078177	N4BP2	Adipose_Visceral_Omentum	overall	-0.02	0.581
ENSG00000132823	OSER1	Cells_EBV-transformed_lymphocytes	rectal	0.02	0.581
ENSG00000279342	AP000866.6	Adipose_Subcutaneous	colon	-0.02	0.581
ENSG00000276547	PCDHGB5	Adipose_Subcutaneous	overall	-0.05	0.581
ENSG00000172273	HINFP	Colon_Transverse	proximal	-0.03	0.581
ENSG00000138821	SLC39A8	Colon_Transverse	male	-0.08	0.581
ENSG00000103064	SLC7A6	Colon_Transverse	distal	0.06	0.581
ENSG00000130559	CAMSAP1	Whole_Blood	colon	0.05	0.581
ENSG00000152944	MED21	Colon_Sigmoid	female	0.02	0.581
ENSG00000100030	MAPK1	Whole_Blood	colon	-0.07	0.581
ENSG00000218510	LINC00339	Whole_Blood	proximal	0.01	0.581
ENSG00000107566	ERLIN1	Whole_Blood	rectal	-0.13	0.581
ENSG00000259915	AC017071.1	Cells_EBV-transformed_lymphocytes	distal	-0.02	0.581
ENSG00000228290	TBX18-AS1	Adipose_Subcutaneous	colon	-0.02	0.581
ENSG00000116044	NFE2L2	Adipose_Visceral_Omentum	female	-0.06	0.581
ENSG00000090581	GNPTG	Adipose_Subcutaneous	colon	0.04	0.581
ENSG00000112541	PDE10A	Colon_Transverse	distal	-0.1	0.581
ENSG00000143061	IGSF3	Colon_Sigmoid	distal	-0.2	0.581
ENSG00000256574	OR13A1	Colon_Transverse	overall	-0.05	0.581
ENSG00000242282	AC108488.1	Adipose_Visceral_Omentum	proximal	0.05	0.581
ENSG00000167671	UBXN6	Whole_Blood	rectal	-0.02	0.581
ENSG00000136718	IMP4	Adipose_Visceral_Omentum	proximal	0.06	0.581
ENSG00000248727	LINC01948	Whole_Blood	female	-0.04	0.581
ENSG00000267387	AC020931.1	Colon_Sigmoid	female	0.08	0.581
ENSG00000215218	UBE2QL1	Adipose_Subcutaneous	distal	0.04	0.581
ENSG00000205111	CDKL4	Colon_Transverse	colon	0.02	0.581
ENSG00000136878	USP20	Colon_Sigmoid	female	0.04	0.581
ENSG00000100100	PIK3IP1	Colon_Transverse	colon	0.05	0.581
ENSG00000115009	CCL20	Cells_EBV-transformed_lymphocytes	colon	0.06	0.581
ENSG00000167840	ZNF232	Adipose_Subcutaneous	proximal	0.03	0.581
ENSG00000231064	AC234582.1	Colon_Transverse	male	0.05	0.581
ENSG00000129484	PARP2	Colon_Sigmoid	male	-0.05	0.581
ENSG00000167491	GATAD2A	Colon_Transverse	distal	0.06	0.581
ENSG00000260922	AC009139.1	Adipose_Subcutaneous	rectal	-0.07	0.581
ENSG00000138095	LRPPRC	Cells_EBV-transformed_lymphocytes	proximal	-0.02	0.581
ENSG00000084774	CAD	Whole_Blood	male	-0.04	0.581
ENSG00000137210	TMEM14B	Adipose_Visceral_Omentum	male	-0.02	0.581
ENSG00000135775	COG2	Whole_Blood	proximal	0.03	0.581
ENSG00000102753	KPNA3	Whole_Blood	overall	0.31	0.581
ENSG00000134897	BIVM	Colon_Sigmoid	overall	0.01	0.581
ENSG00000105281	SLC1A5	Adipose_Subcutaneous	distal	-0.02	0.581
ENSG00000145293	ENOPH1	Colon_Sigmoid	distal	-0.05	0.581
ENSG00000185900	POMK	Colon_Transverse	male	-0.12	0.581
ENSG00000181218	HIST3H2A	Adipose_Subcutaneous	distal	-0.03	0.581
ENSG00000100441	KHNYN	Cells_EBV-transformed_lymphocytes	female	0.01	0.581
ENSG00000178852	EFCAB13	Colon_Sigmoid	female	-0.02	0.581
ENSG00000119616	FCF1	Adipose_Subcutaneous	male	-0.05	0.581
ENSG00000148925	BTBD10	Whole_Blood	distal	0.07	0.581
ENSG00000273998	AL049794.1	Colon_Transverse	overall	-0.01	0.581
ENSG00000253730	AC015909.2	Colon_Transverse	male	0.08	0.581
ENSG00000127022	CANX	Colon_Transverse	colon	0.04	0.581
ENSG00000076067	RBMS2	Adipose_Subcutaneous	colon	-0.02	0.581
ENSG00000155975	VPS37A	Adipose_Subcutaneous	rectal	-0.04	0.581
ENSG00000140548	ZNF710	Colon_Transverse	colon	-0.05	0.581
ENSG00000158457	TSPAN33	Whole_Blood	distal	0.02	0.581
ENSG00000036054	TBC1D23	Adipose_Subcutaneous	overall	0.04	0.581
ENSG00000122643	NT5C3A	Adipose_Visceral_Omentum	colon	0.03	0.581
ENSG00000250538	AC104407.1	Colon_Transverse	female	-0.05	0.581
ENSG00000160401	CFAP157	Colon_Sigmoid	distal	-0.12	0.581
ENSG00000242498	ARPIN	Whole_Blood	proximal	-0.01	0.581
ENSG00000111405	ENDOU	Colon_Sigmoid	overall	-0.05	0.581
ENSG00000203724	C1orf53	Whole_Blood	colon	0.02	0.581
ENSG00000188511	C22orf34	Adipose_Subcutaneous	female	0.01	0.581
ENSG00000100092	SH3BP1	Colon_Transverse	rectal	0.04	0.581
ENSG00000101187	SLCO4A1	Colon_Transverse	proximal	-0.78	0.581
ENSG00000281641	SAMD12-AS1	Colon_Transverse	overall	-0.09	0.581
ENSG00000196199	MPHOSPH8	Whole_Blood	colon	0.02	0.581
ENSG00000168056	LTBP3	Adipose_Visceral_Omentum	rectal	-0.04	0.581
ENSG00000215021	PHB2	Whole_Blood	female	-0.06	0.581
ENSG00000090661	CERS4	Adipose_Visceral_Omentum	colon	0.02	0.581
ENSG00000272969	AC024243.1	Adipose_Visceral_Omentum	female	0.03	0.581
ENSG00000138050	THUMPD2	Adipose_Subcutaneous	proximal	-0.04	0.581
ENSG00000255418	LINC02718	Colon_Sigmoid	overall	0.07	0.581
ENSG00000186409	CCDC30	Adipose_Subcutaneous	rectal	0.02	0.581
ENSG00000134698	AGO4	Adipose_Visceral_Omentum	colon	0.08	0.581
ENSG00000143486	EIF2D	Adipose_Subcutaneous	colon	-0.01	0.581
ENSG00000069869	NEDD4	Colon_Transverse	female	0.04	0.581
ENSG00000148204	CRB2	Whole_Blood	female	-0.03	0.581
ENSG00000162244	RPL29	Adipose_Visceral_Omentum	rectal	0.05	0.581
ENSG00000185989	RASA3	Colon_Transverse	overall	0.03	0.581
ENSG00000197471	SPN	Colon_Sigmoid	proximal	0.07	0.581
ENSG00000129437	KLK14	Adipose_Visceral_Omentum	female	-0.07	0.581
ENSG00000214954	LRRC69	Adipose_Subcutaneous	male	0.04	0.581
ENSG00000188517	COL25A1	Colon_Sigmoid	overall	0.04	0.581
ENSG00000172935	MRGPRF	Colon_Transverse	colon	0.05	0.581
ENSG00000259459	LINC02568	Colon_Sigmoid	male	-0.05	0.581
ENSG00000236200	KDM4A-AS1	Cells_EBV-transformed_lymphocytes	female	-0.03	0.581
ENSG00000270988	AC019257.2	Colon_Transverse	rectal	0.11	0.581
ENSG00000173611	SCAI	Colon_Transverse	rectal	0.03	0.581
ENSG00000101425	BPI	Adipose_Subcutaneous	distal	0.02	0.581
ENSG00000120685	PROSER1	Colon_Transverse	colon	0.04	0.581
ENSG00000198937	CCDC167	Cells_EBV-transformed_lymphocytes	female	0.02	0.581
ENSG00000128973	CLN6	Colon_Transverse	colon	-0.1	0.581
ENSG00000138448	ITGAV	Colon_Sigmoid	colon	0.04	0.581
ENSG00000255310	AF131215.5	Cells_EBV-transformed_lymphocytes	proximal	-0.07	0.581
ENSG00000184445	KNTC1	Adipose_Visceral_Omentum	overall	0.03	0.581
ENSG00000135631	RAB11FIP5	Colon_Transverse	male	0.09	0.581
ENSG00000280374	AC019080.6	Colon_Sigmoid	distal	0.02	0.581
ENSG00000253636	AC022893.1	Cells_EBV-transformed_lymphocytes	overall	0.04	0.581
ENSG00000267757	EML2-AS1	Colon_Transverse	overall	0.01	0.581
ENSG00000179954	SSC5D	Adipose_Subcutaneous	rectal	0.02	0.581
ENSG00000156453	PCDH1	Whole_Blood	female	0.06	0.581
ENSG00000124523	SIRT5	Whole_Blood	male	0.05	0.581
ENSG00000099377	HSD3B7	Colon_Transverse	male	-0.02	0.581
ENSG00000125520	SLC2A4RG	Colon_Sigmoid	rectal	-0.07	0.581
ENSG00000129244	ATP1B2	Whole_Blood	rectal	0.03	0.581
ENSG00000154589	LY96	Adipose_Visceral_Omentum	female	0.05	0.581
ENSG00000165379	LRFN5	Adipose_Visceral_Omentum	colon	-0.03	0.581
ENSG00000260911	AC135050.3	Adipose_Visceral_Omentum	male	0.01	0.581
ENSG00000170310	STX8	Adipose_Subcutaneous	male	-0.02	0.581
ENSG00000261616	AC036108.3	Colon_Transverse	proximal	-0.03	0.581
ENSG00000146425	DYNLT1	Colon_Sigmoid	female	0.04	0.581
ENSG00000077044	DGKD	Whole_Blood	female	-0.03	0.581
ENSG00000204138	PHACTR4	Adipose_Visceral_Omentum	distal	0.02	0.581
ENSG00000271643	AC112220.2	Adipose_Visceral_Omentum	rectal	0.03	0.581
ENSG00000213689	TREX1	Colon_Transverse	male	-0.01	0.581
ENSG00000164972	C9orf24	Colon_Sigmoid	rectal	-0.05	0.581
ENSG00000100815	TRIP11	Adipose_Subcutaneous	proximal	0.04	0.581
ENSG00000236444	UBE2L5	Cells_EBV-transformed_lymphocytes	male	0.02	0.581
ENSG00000118193	KIF14	Cells_EBV-transformed_lymphocytes	distal	-0.03	0.581
ENSG00000160953	PWWP3A	Adipose_Subcutaneous	colon	-0.01	0.581
ENSG00000274297	AC009269.5	Adipose_Subcutaneous	rectal	0.06	0.581
ENSG00000144283	PKP4	Adipose_Visceral_Omentum	overall	0.06	0.581
ENSG00000105618	PRPF31	Colon_Transverse	colon	0.03	0.581
ENSG00000267270	PARD6G-AS1	Colon_Sigmoid	colon	0.03	0.581
ENSG00000177994	C2orf73	Adipose_Subcutaneous	colon	-0.03	0.581
ENSG00000116698	SMG7	Colon_Transverse	distal	-0.04	0.581
ENSG00000226172	AL139420.1	Adipose_Subcutaneous	colon	-0.01	0.581
ENSG00000264937	AC100830.2	Cells_EBV-transformed_lymphocytes	proximal	-0.05	0.581
ENSG00000008838	MED24	Colon_Transverse	female	0.01	0.581
ENSG00000123453	SARDH	Cells_EBV-transformed_lymphocytes	overall	-0.02	0.581
ENSG00000158792	SPATA2L	Colon_Sigmoid	colon	-0.02	0.581
ENSG00000261616	AC036108.3	Colon_Transverse	colon	0.03	0.581
ENSG00000125945	ZNF436	Colon_Sigmoid	male	0.01	0.581
ENSG00000182934	SRPRA	Whole_Blood	proximal	0.23	0.581
ENSG00000103150	MLYCD	Colon_Transverse	female	-0.05	0.581
ENSG00000101191	DIDO1	Whole_Blood	colon	-0.02	0.581
ENSG00000127452	FBXL12	Whole_Blood	female	-0.08	0.581
ENSG00000143067	ZNF697	Colon_Sigmoid	overall	0.02	0.581
ENSG00000213853	EMP2	Adipose_Subcutaneous	female	0.03	0.581
ENSG00000110400	NECTIN1	Colon_Sigmoid	proximal	0.03	0.581
ENSG00000196576	PLXNB2	Adipose_Subcutaneous	female	-0.04	0.581
ENSG00000169131	ZNF354A	Cells_EBV-transformed_lymphocytes	rectal	0.02	0.581
ENSG00000115252	PDE1A	Colon_Sigmoid	male	0.04	0.581
ENSG00000147996	CBWD5	Colon_Transverse	distal	-0.15	0.581
ENSG00000105397	TYK2	Adipose_Visceral_Omentum	rectal	0.06	0.581
ENSG00000089063	TMEM230	Whole_Blood	overall	-0.01	0.581
ENSG00000044459	CNTLN	Whole_Blood	female	0.04	0.581
ENSG00000129128	SPCS3	Adipose_Visceral_Omentum	colon	-0.04	0.581
ENSG00000231607	DLEU2	Whole_Blood	colon	0.06	0.581
ENSG00000156206	CFAP161	Adipose_Visceral_Omentum	proximal	0.09	0.581
ENSG00000125991	ERGIC3	Adipose_Subcutaneous	male	-0.08	0.581
ENSG00000154645	CHODL	Adipose_Visceral_Omentum	distal	0.09	0.581
ENSG00000005102	MEOX1	Colon_Sigmoid	female	-0.04	0.581
ENSG00000161654	LSM12	Colon_Sigmoid	male	-0.2	0.581
ENSG00000108342	CSF3	Whole_Blood	female	-0.23	0.581
ENSG00000122862	SRGN	Whole_Blood	rectal	-0.07	0.581
ENSG00000268087	AC008764.2	Colon_Sigmoid	overall	-0.1	0.581
ENSG00000175334	BANF1	Colon_Sigmoid	proximal	0.02	0.581
ENSG00000114127	XRN1	Adipose_Subcutaneous	colon	0.05	0.581
ENSG00000105976	MET	Colon_Transverse	distal	-0.06	0.581
ENSG00000226772	AL021393.1	Whole_Blood	rectal	-0.05	0.581
ENSG00000144891	AGTR1	Adipose_Subcutaneous	rectal	0.03	0.581
ENSG00000231889	TRAF3IP2-AS1	Adipose_Subcutaneous	rectal	0.04	0.581
ENSG00000267374	MIR924HG	Adipose_Visceral_Omentum	distal	-0.04	0.581
ENSG00000163833	FBXO40	Adipose_Visceral_Omentum	colon	-0.08	0.581
ENSG00000151640	DPYSL4	Whole_Blood	female	-0.01	0.581
ENSG00000224959	AC017002.1	Adipose_Visceral_Omentum	distal	-0.13	0.581
ENSG00000104671	DCTN6	Colon_Transverse	male	-0.03	0.581
ENSG00000237945	LINC00649	Colon_Sigmoid	male	-0.03	0.581
ENSG00000224897	POT1-AS1	Adipose_Visceral_Omentum	female	0.03	0.581
ENSG00000185567	AHNAK2	Colon_Transverse	male	-0.06	0.581
ENSG00000135778	NTPCR	Cells_EBV-transformed_lymphocytes	colon	0.01	0.581
ENSG00000272636	DOC2B	Colon_Sigmoid	female	-0.09	0.581
ENSG00000130303	BST2	Colon_Transverse	male	-0.03	0.581
ENSG00000167118	URM1	Whole_Blood	overall	0.03	0.581
ENSG00000243243	AC073130.2	Adipose_Subcutaneous	distal	0.05	0.581
ENSG00000043143	JADE2	Adipose_Visceral_Omentum	female	0.12	0.581
ENSG00000182919	C11orf54	Whole_Blood	male	-0.01	0.581
ENSG00000171824	EXOSC10	Colon_Transverse	female	-0.16	0.581
ENSG00000077782	FGFR1	Colon_Sigmoid	colon	0.04	0.581
ENSG00000113716	HMGXB3	Adipose_Visceral_Omentum	proximal	0.02	0.581
ENSG00000100416	TRMU	Adipose_Subcutaneous	distal	0.05	0.581
ENSG00000233360	Z83844.2	Adipose_Visceral_Omentum	proximal	-0.02	0.581
ENSG00000117153	KLHL12	Colon_Sigmoid	proximal	-0.04	0.581
ENSG00000196305	IARS	Adipose_Subcutaneous	colon	-0.05	0.581
ENSG00000166780	BMERB1	Colon_Sigmoid	male	-0.03	0.581
ENSG00000270021	AC026691.1	Adipose_Subcutaneous	distal	-0.04	0.581
ENSG00000115368	WDR75	Colon_Transverse	female	0.02	0.581
ENSG00000278445	AL137246.2	Adipose_Subcutaneous	overall	0.02	0.581
ENSG00000168546	GFRA2	Colon_Sigmoid	rectal	-0.02	0.581
ENSG00000138336	TET1	Adipose_Visceral_Omentum	distal	-0.07	0.581
ENSG00000129007	CALML4	Colon_Transverse	rectal	0.12	0.581
ENSG00000235245	AL360181.2	Adipose_Subcutaneous	colon	0.3	0.581
ENSG00000247240	UBL7-AS1	Colon_Transverse	distal	-0.03	0.581
ENSG00000171954	CYP4F22	Whole_Blood	colon	-0.01	0.581
ENSG00000044459	CNTLN	Colon_Sigmoid	overall	0.01	0.581
ENSG00000244558	KCNK15-AS1	Adipose_Visceral_Omentum	proximal	-0.06	0.581
ENSG00000267534	S1PR2	Colon_Transverse	female	-0.08	0.581
ENSG00000237803	LINC00211	Adipose_Visceral_Omentum	overall	-0.04	0.581
ENSG00000134470	IL15RA	Colon_Sigmoid	female	-0.02	0.581
ENSG00000111110	PPM1H	Whole_Blood	distal	0.03	0.582
ENSG00000146007	ZMAT2	Adipose_Subcutaneous	proximal	0.03	0.582
ENSG00000154027	AK5	Adipose_Subcutaneous	male	0.06	0.582
ENSG00000105698	USF2	Adipose_Visceral_Omentum	female	-0.03	0.582
ENSG00000169629	RGPD8	Adipose_Subcutaneous	colon	-0.01	0.582
ENSG00000269318	AC007292.2	Colon_Transverse	female	-0.08	0.582
ENSG00000166342	NETO1	Adipose_Visceral_Omentum	distal	0.02	0.582
ENSG00000141968	VAV1	Colon_Transverse	male	-0.06	0.582
ENSG00000009765	IYD	Colon_Transverse	male	-0.11	0.582
ENSG00000196126	HLA-DRB1	Cells_EBV-transformed_lymphocytes	female	0.25	0.582
ENSG00000244041	LINC01011	Adipose_Visceral_Omentum	rectal	-0.03	0.582
ENSG00000169490	TM2D2	Cells_EBV-transformed_lymphocytes	colon	-0.02	0.582
ENSG00000186431	FCAR	Whole_Blood	overall	0.03	0.582
ENSG00000156253	RWDD2B	Colon_Sigmoid	proximal	0.02	0.582
ENSG00000182054	IDH2	Adipose_Subcutaneous	distal	0.02	0.582
ENSG00000085433	WDR47	Whole_Blood	distal	-0.2	0.582
ENSG00000158560	DYNC1I1	Colon_Sigmoid	proximal	0.04	0.582
ENSG00000137251	TINAG	Cells_EBV-transformed_lymphocytes	overall	0.02	0.582
ENSG00000235033	AL590999.1	Colon_Transverse	female	0.03	0.582
ENSG00000027001	MIPEP	Whole_Blood	distal	-0.02	0.582
ENSG00000152439	ZNF773	Adipose_Visceral_Omentum	male	0.02	0.582
ENSG00000184584	TMEM173	Colon_Sigmoid	overall	0.01	0.582
ENSG00000170906	NDUFA3	Colon_Sigmoid	rectal	0.03	0.582
ENSG00000164610	RP9	Colon_Transverse	female	-0.03	0.582
ENSG00000268119	AC010615.2	Adipose_Subcutaneous	proximal	0.01	0.582
ENSG00000184402	SS18L1	Whole_Blood	female	-0.04	0.582
ENSG00000151611	MMAA	Whole_Blood	overall	0.03	0.582
ENSG00000260394	Z92544.1	Colon_Transverse	overall	-0.03	0.582
ENSG00000132406	TMEM128	Whole_Blood	distal	-0.01	0.582
ENSG00000011021	CLCN6	Adipose_Subcutaneous	rectal	0.03	0.582
ENSG00000166908	PIP4K2C	Cells_EBV-transformed_lymphocytes	male	0.04	0.582
ENSG00000204217	BMPR2	Colon_Transverse	distal	-0.09	0.582
ENSG00000165389	SPTSSA	Colon_Sigmoid	rectal	0.24	0.582
ENSG00000164758	MED30	Adipose_Visceral_Omentum	colon	0.04	0.582
ENSG00000165025	SYK	Whole_Blood	proximal	0.09	0.582
ENSG00000103472	RRN3P2	Adipose_Subcutaneous	female	-0.03	0.582
ENSG00000127377	CRYGN	Colon_Sigmoid	proximal	0.03	0.582
ENSG00000244045	TMEM199	Colon_Sigmoid	colon	0.02	0.582
ENSG00000260917	AL158212.3	Adipose_Subcutaneous	female	0.05	0.582
ENSG00000113504	SLC12A7	Whole_Blood	proximal	-0.01	0.582
ENSG00000197121	PGAP1	Adipose_Visceral_Omentum	male	-0.1	0.582
ENSG00000272902	TBC1D8-AS1	Adipose_Subcutaneous	overall	0.02	0.582
ENSG00000278730	AC005332.6	Adipose_Subcutaneous	male	-0.01	0.582
ENSG00000117122	MFAP2	Adipose_Subcutaneous	proximal	-0.02	0.582
ENSG00000160323	ADAMTS13	Adipose_Subcutaneous	overall	0.01	0.582
ENSG00000134285	FKBP11	Whole_Blood	rectal	0.04	0.582
ENSG00000245080	MIR3150BHG	Whole_Blood	distal	-0.01	0.582
ENSG00000144369	FAM171B	Colon_Transverse	rectal	0.02	0.582
ENSG00000196345	ZKSCAN7	Whole_Blood	overall	0.01	0.582
ENSG00000085733	CTTN	Colon_Sigmoid	male	0.02	0.582
ENSG00000060140	STYK1	Cells_EBV-transformed_lymphocytes	overall	0.01	0.582
ENSG00000281655	AP000851.2	Whole_Blood	distal	-0.03	0.582
ENSG00000118181	RPS25	Colon_Transverse	colon	-0.02	0.582
ENSG00000036448	MYOM2	Colon_Sigmoid	distal	0.02	0.582
ENSG00000215424	MCM3AP-AS1	Adipose_Visceral_Omentum	overall	0.01	0.582
ENSG00000196981	WDR5B	Cells_EBV-transformed_lymphocytes	female	-0.01	0.582
ENSG00000172590	MRPL52	Cells_EBV-transformed_lymphocytes	overall	-0.04	0.582
ENSG00000181392	SYNE4	Colon_Transverse	male	0.16	0.582
ENSG00000260196	AC124798.1	Colon_Transverse	colon	-0.02	0.582
ENSG00000256633	AP005019.1	Colon_Transverse	colon	-0.04	0.582
ENSG00000231817	LINC01198	Colon_Sigmoid	proximal	-0.02	0.582
ENSG00000134905	CARS2	Adipose_Visceral_Omentum	distal	-0.02	0.582
ENSG00000182952	HMGN4	Adipose_Visceral_Omentum	distal	-0.02	0.582
ENSG00000274964	AC026356.1	Colon_Transverse	female	-0.03	0.582
ENSG00000169621	APLF	Colon_Sigmoid	distal	0.05	0.582
ENSG00000198574	SH2D1B	Colon_Transverse	overall	-0.03	0.582
ENSG00000130035	GALNT8	Colon_Sigmoid	distal	-0.11	0.582
ENSG00000119139	TJP2	Adipose_Subcutaneous	overall	0.03	0.582
ENSG00000167460	TPM4	Adipose_Visceral_Omentum	female	0.1	0.582
ENSG00000152049	KCNE4	Colon_Sigmoid	distal	-0.06	0.582
ENSG00000245648	AC022075.1	Adipose_Subcutaneous	colon	0.03	0.582
ENSG00000204632	HLA-G	Whole_Blood	rectal	-0.01	0.582
ENSG00000149575	SCN2B	Colon_Sigmoid	proximal	0.03	0.582
ENSG00000122986	HVCN1	Whole_Blood	distal	-0.11	0.582
ENSG00000158483	FAM86C1	Cells_EBV-transformed_lymphocytes	overall	0.01	0.582
ENSG00000271032	AC020907.4	Adipose_Subcutaneous	colon	0.02	0.582
ENSG00000175198	PCCA	Colon_Sigmoid	male	-0.03	0.582
ENSG00000204967	PCDHA4	Colon_Transverse	distal	0.06	0.582
ENSG00000132522	GPS2	Whole_Blood	distal	-0.04	0.582
ENSG00000144837	PLA1A	Adipose_Visceral_Omentum	rectal	-0.06	0.582
ENSG00000240731	AL139287.1	Cells_EBV-transformed_lymphocytes	colon	0.07	0.582
ENSG00000010310	GIPR	Cells_EBV-transformed_lymphocytes	colon	-0.02	0.582
ENSG00000263321	AC024361.3	Colon_Sigmoid	colon	-0.37	0.582
ENSG00000169962	TAS1R3	Whole_Blood	colon	0.49	0.582
ENSG00000108788	MLX	Colon_Sigmoid	female	-0.12	0.582
ENSG00000158604	TMED4	Adipose_Visceral_Omentum	female	-0.03	0.582
ENSG00000166170	BAG5	Whole_Blood	colon	-0.03	0.582
ENSG00000204792	LINC01291	Whole_Blood	male	0.01	0.582
ENSG00000275993	SIK1B	Adipose_Visceral_Omentum	male	-0.07	0.582
ENSG00000171115	GIMAP8	Colon_Transverse	male	-0.02	0.582
ENSG00000143149	ALDH9A1	Colon_Transverse	proximal	0.02	0.582
ENSG00000231170	AC002451.1	Colon_Transverse	distal	0.01	0.582
ENSG00000109063	MYH3	Adipose_Visceral_Omentum	colon	-0.02	0.582
ENSG00000167065	DUSP18	Cells_EBV-transformed_lymphocytes	rectal	-0.02	0.582
ENSG00000189339	SLC35E2B	Cells_EBV-transformed_lymphocytes	distal	-0.02	0.582
ENSG00000264745	TTC39C-AS1	Colon_Transverse	distal	0.03	0.582
ENSG00000100316	RPL3	Adipose_Subcutaneous	overall	-0.04	0.582
ENSG00000230084	AC006059.1	Adipose_Subcutaneous	male	-0.02	0.582
ENSG00000256043	CTSO	Colon_Transverse	rectal	0.01	0.582
ENSG00000141698	NT5C3B	Cells_EBV-transformed_lymphocytes	male	0.01	0.582
ENSG00000100714	MTHFD1	Adipose_Subcutaneous	proximal	0.01	0.582
ENSG00000156261	CCT8	Whole_Blood	colon	-0.01	0.582
ENSG00000119185	ITGB1BP1	Adipose_Subcutaneous	male	-0.03	0.582
ENSG00000126106	TMEM53	Whole_Blood	female	0.08	0.582
ENSG00000184313	MROH7	Adipose_Visceral_Omentum	female	0.01	0.582
ENSG00000168824	NSG1	Colon_Sigmoid	female	0.04	0.582
ENSG00000176928	GCNT4	Adipose_Subcutaneous	proximal	0.03	0.582
ENSG00000196312	MFSD14C	Cells_EBV-transformed_lymphocytes	male	-0.08	0.582
ENSG00000041988	THAP3	Colon_Sigmoid	overall	0.01	0.582
ENSG00000272856	AC112250.2	Adipose_Subcutaneous	female	0.03	0.582
ENSG00000173930	SLCO4C1	Whole_Blood	colon	-0.02	0.582
ENSG00000259514	AC027243.1	Whole_Blood	overall	0.05	0.582
ENSG00000171217	CLDN20	Adipose_Visceral_Omentum	female	0.03	0.582
ENSG00000064655	EYA2	Colon_Sigmoid	proximal	-0.06	0.582
ENSG00000169490	TM2D2	Colon_Transverse	distal	-0.07	0.582
ENSG00000108883	EFTUD2	Adipose_Visceral_Omentum	male	0.03	0.582
ENSG00000196345	ZKSCAN7	Colon_Transverse	female	0.05	0.582
ENSG00000136297	MMD2	Colon_Sigmoid	male	-0.06	0.582
ENSG00000088179	PTPN4	Adipose_Subcutaneous	distal	0.37	0.582
ENSG00000076258	FMO4	Adipose_Visceral_Omentum	overall	-0.02	0.582
ENSG00000260388	LINC00562	Adipose_Visceral_Omentum	male	-0.03	0.582
ENSG00000243056	EIF4EBP3	Adipose_Visceral_Omentum	rectal	0.04	0.582
ENSG00000256671	LIMS4	Adipose_Visceral_Omentum	male	-0.11	0.582
ENSG00000111237	VPS29	Cells_EBV-transformed_lymphocytes	male	0.03	0.582
ENSG00000103769	RAB11A	Whole_Blood	rectal	0.08	0.582
ENSG00000140374	ETFA	Whole_Blood	overall	0.01	0.582
ENSG00000225361	PPP1R26-AS1	Colon_Sigmoid	male	-0.04	0.582
ENSG00000260257	AL035071.1	Colon_Sigmoid	colon	-0.02	0.582
ENSG00000142230	SAE1	Adipose_Subcutaneous	distal	0.04	0.582
ENSG00000232600	TONSL-AS1	Adipose_Visceral_Omentum	colon	-0.03	0.582
ENSG00000144233	AMMECR1L	Adipose_Visceral_Omentum	male	0.04	0.582
ENSG00000116198	CEP104	Colon_Transverse	colon	0.01	0.582
ENSG00000272361	AC005014.2	Whole_Blood	rectal	0.02	0.582
ENSG00000119650	IFT43	Colon_Sigmoid	proximal	0.07	0.582
ENSG00000134152	KATNBL1	Colon_Sigmoid	proximal	0.05	0.582
ENSG00000013392	RWDD2A	Whole_Blood	female	0.11	0.582
ENSG00000187713	TMEM203	Adipose_Visceral_Omentum	proximal	-0.28	0.582
ENSG00000188613	NANOS1	Colon_Sigmoid	colon	0.05	0.582
ENSG00000255517	AP002748.4	Whole_Blood	proximal	0.03	0.582
ENSG00000113734	BNIP1	Whole_Blood	distal	0.01	0.582
ENSG00000164047	CAMP	Colon_Transverse	male	-0.12	0.582
ENSG00000176087	SLC35A4	Whole_Blood	distal	-0.02	0.582
ENSG00000106771	TMEM245	Adipose_Subcutaneous	overall	0.01	0.582
ENSG00000089041	P2RX7	Cells_EBV-transformed_lymphocytes	colon	-0.05	0.582
ENSG00000143157	POGK	Colon_Sigmoid	colon	0.03	0.582
ENSG00000147364	FBXO25	Adipose_Visceral_Omentum	male	-0.04	0.582
ENSG00000272512	AL645608.7	Cells_EBV-transformed_lymphocytes	overall	0.01	0.582
ENSG00000110887	DAO	Colon_Transverse	overall	0.04	0.582
ENSG00000144730	IL17RD	Adipose_Subcutaneous	colon	0.06	0.582
ENSG00000243305	AC026347.1	Adipose_Subcutaneous	male	0.11	0.582
ENSG00000144283	PKP4	Colon_Sigmoid	distal	0.09	0.582
ENSG00000186766	FOXI2	Adipose_Subcutaneous	male	-0.01	0.582
ENSG00000139746	RBM26	Adipose_Subcutaneous	proximal	-0.06	0.582
ENSG00000187546	AGMO	Adipose_Subcutaneous	colon	-0.08	0.582
ENSG00000273381	AL158071.5	Colon_Transverse	rectal	-0.05	0.582
ENSG00000272087	AC080013.4	Colon_Transverse	colon	-0.02	0.582
ENSG00000080815	PSEN1	Adipose_Visceral_Omentum	proximal	-0.02	0.582
ENSG00000113360	DROSHA	Adipose_Subcutaneous	proximal	-0.02	0.582
ENSG00000271122	AC018647.2	Adipose_Subcutaneous	proximal	-0.01	0.582
ENSG00000119121	TRPM6	Whole_Blood	male	0.01	0.582
ENSG00000177710	SLC35G5	Whole_Blood	female	-0.03	0.582
ENSG00000241058	NSUN6	Adipose_Visceral_Omentum	colon	-0.01	0.582
ENSG00000133983	COX16	Whole_Blood	colon	0.03	0.582
ENSG00000110958	PTGES3	Adipose_Visceral_Omentum	female	-0.08	0.582
ENSG00000166275	BORCS7	Cells_EBV-transformed_lymphocytes	female	0.01	0.582
ENSG00000261222	AC064805.1	Adipose_Subcutaneous	colon	0.02	0.582
ENSG00000198837	DENND4B	Adipose_Visceral_Omentum	rectal	0.08	0.582
ENSG00000214548	MEG3	Adipose_Subcutaneous	distal	0.08	0.582
ENSG00000165899	OTOGL	Adipose_Subcutaneous	female	-0.02	0.582
ENSG00000154277	UCHL1	Whole_Blood	proximal	0.05	0.582
ENSG00000132664	POLR3F	Adipose_Subcutaneous	female	-0.1	0.582
ENSG00000089053	ANAPC5	Adipose_Visceral_Omentum	distal	0.07	0.582
ENSG00000108219	TSPAN14	Cells_EBV-transformed_lymphocytes	distal	0.04	0.582
ENSG00000176101	SSNA1	Adipose_Visceral_Omentum	proximal	0.05	0.582
ENSG00000234684	SDCBP2-AS1	Colon_Transverse	distal	-0.03	0.582
ENSG00000143801	PSEN2	Cells_EBV-transformed_lymphocytes	colon	0.08	0.582
ENSG00000275636	AC021755.3	Colon_Sigmoid	proximal	-0.02	0.582
ENSG00000135801	TAF5L	Whole_Blood	rectal	-0.08	0.582
ENSG00000071894	CPSF1	Colon_Sigmoid	colon	0.01	0.582
ENSG00000259004	LINC02285	Cells_EBV-transformed_lymphocytes	distal	-0.03	0.582
ENSG00000164620	RELL2	Whole_Blood	distal	0.04	0.582
ENSG00000161996	WDR90	Adipose_Subcutaneous	rectal	-0.01	0.582
ENSG00000151690	MFSD6	Colon_Transverse	distal	-0.03	0.582
ENSG00000143158	MPC2	Adipose_Visceral_Omentum	rectal	0.03	0.582
ENSG00000197978	GOLGA6L9	Adipose_Subcutaneous	overall	0.02	0.582
ENSG00000007520	TSR3	Colon_Transverse	proximal	-0.07	0.582
ENSG00000277972	CISD3	Cells_EBV-transformed_lymphocytes	proximal	0.03	0.582
ENSG00000175518	UBQLNL	Cells_EBV-transformed_lymphocytes	distal	0.02	0.582
ENSG00000138375	SMARCAL1	Whole_Blood	rectal	-0.04	0.582
ENSG00000096070	BRPF3	Cells_EBV-transformed_lymphocytes	female	0.03	0.582
ENSG00000170852	KBTBD2	Whole_Blood	male	0.02	0.582
ENSG00000180458	AC022148.1	Colon_Sigmoid	distal	0.11	0.582
ENSG00000185838	GNB1L	Colon_Transverse	proximal	0.02	0.582
ENSG00000155530	LRGUK	Adipose_Visceral_Omentum	colon	-0.01	0.582
ENSG00000106546	AHR	Whole_Blood	overall	0.09	0.582
ENSG00000175395	ZNF25	Colon_Transverse	distal	0.02	0.582
ENSG00000103187	COTL1	Cells_EBV-transformed_lymphocytes	overall	0.05	0.582
ENSG00000078140	UBE2K	Adipose_Subcutaneous	rectal	0.04	0.582
ENSG00000180785	OR51E1	Whole_Blood	proximal	-0.04	0.582
ENSG00000164742	ADCY1	Adipose_Subcutaneous	rectal	-0.2	0.582
ENSG00000006128	TAC1	Adipose_Visceral_Omentum	rectal	-0.08	0.582
ENSG00000062650	WAPL	Colon_Sigmoid	proximal	-0.08	0.582
ENSG00000187676	B3GLCT	Adipose_Subcutaneous	distal	0.02	0.582
ENSG00000161996	WDR90	Adipose_Visceral_Omentum	rectal	-0.01	0.582
ENSG00000167740	CYB5D2	Colon_Sigmoid	proximal	0.01	0.582
ENSG00000169738	DCXR	Colon_Transverse	proximal	0.03	0.582
ENSG00000170364	SETMAR	Adipose_Visceral_Omentum	male	0.1	0.582
ENSG00000076650	GPATCH1	Colon_Transverse	female	-0.02	0.582
ENSG00000153936	HS2ST1	Cells_EBV-transformed_lymphocytes	proximal	-0.07	0.582
ENSG00000198768	APCDD1L	Colon_Sigmoid	distal	-0.03	0.582
ENSG00000205930	C21orf62-AS1	Whole_Blood	male	0.03	0.582
ENSG00000249709	ZNF564	Whole_Blood	overall	-0.03	0.582
ENSG00000274276	CBSL	Adipose_Visceral_Omentum	distal	0.01	0.582
ENSG00000141576	RNF157	Colon_Sigmoid	proximal	-0.02	0.582
ENSG00000112539	C6orf118	Colon_Sigmoid	male	0.12	0.582
ENSG00000241764	AC002467.1	Adipose_Subcutaneous	distal	-0.07	0.582
ENSG00000159261	CLDN14	Adipose_Subcutaneous	male	-0.08	0.582
ENSG00000124357	NAGK	Cells_EBV-transformed_lymphocytes	colon	-0.02	0.582
ENSG00000234678	ELF3-AS1	Colon_Transverse	female	-0.05	0.582
ENSG00000141084	RANBP10	Adipose_Subcutaneous	distal	0.11	0.582
ENSG00000101605	MYOM1	Whole_Blood	rectal	0.01	0.582
ENSG00000101017	CD40	Adipose_Visceral_Omentum	rectal	0.02	0.582
ENSG00000148468	FAM171A1	Adipose_Subcutaneous	proximal	0.02	0.582
ENSG00000171159	C9orf16	Colon_Sigmoid	proximal	0.04	0.582
ENSG00000090905	TNRC6A	Whole_Blood	female	0.01	0.582
ENSG00000198838	RYR3	Adipose_Visceral_Omentum	overall	0.06	0.582
ENSG00000272263	AC034198.2	Adipose_Visceral_Omentum	rectal	-0.07	0.582
ENSG00000272263	AC034198.2	Colon_Sigmoid	rectal	-0.08	0.582
ENSG00000156983	BRPF1	Whole_Blood	female	-0.06	0.582
ENSG00000100014	SPECC1L	Adipose_Visceral_Omentum	overall	0.02	0.582
ENSG00000259442	AC105339.3	Whole_Blood	colon	-0.09	0.582
ENSG00000017260	ATP2C1	Adipose_Subcutaneous	female	0.06	0.582
ENSG00000118004	COLEC11	Colon_Sigmoid	male	-0.02	0.582
ENSG00000258944	AC004846.2	Adipose_Subcutaneous	colon	-0.06	0.582
ENSG00000203706	SERTAD4-AS1	Adipose_Visceral_Omentum	proximal	-0.04	0.582
ENSG00000270885	RASL10B	Colon_Sigmoid	proximal	-0.11	0.582
ENSG00000158711	ELK4	Adipose_Subcutaneous	distal	0.05	0.582
ENSG00000254319	AC246817.2	Cells_EBV-transformed_lymphocytes	rectal	-0.03	0.582
ENSG00000255517	AP002748.4	Whole_Blood	rectal	0.02	0.582
ENSG00000114779	ABHD14B	Colon_Sigmoid	distal	-0.09	0.582
ENSG00000151413	NUBPL	Colon_Sigmoid	distal	-0.04	0.582
ENSG00000091436	MAP3K20	Adipose_Subcutaneous	distal	-0.06	0.582
ENSG00000225408	AL136980.1	Colon_Sigmoid	female	0.05	0.582
ENSG00000259705	AC084757.3	Cells_EBV-transformed_lymphocytes	colon	-0.02	0.582
ENSG00000264364	DYNLL2	Colon_Transverse	colon	0.02	0.582
ENSG00000227954	TARID	Colon_Transverse	female	0.01	0.582
ENSG00000271833	AL445222.1	Adipose_Subcutaneous	proximal	-0.04	0.582
ENSG00000116830	TTF2	Adipose_Subcutaneous	female	0.64	0.582
ENSG00000107099	DOCK8	Colon_Sigmoid	distal	0.05	0.582
ENSG00000147852	VLDLR	Whole_Blood	male	-0.01	0.582
ENSG00000140044	JDP2	Adipose_Subcutaneous	male	0.06	0.582
ENSG00000156414	TDRD9	Whole_Blood	proximal	0.01	0.582
ENSG00000165819	METTL3	Adipose_Subcutaneous	distal	-0.07	0.582
ENSG00000138080	EMILIN1	Whole_Blood	distal	-0.07	0.582
ENSG00000189007	ADAT2	Colon_Transverse	rectal	-0.01	0.582
ENSG00000227467	LINC01537	Colon_Sigmoid	male	0.03	0.582
ENSG00000183807	FAM162B	Adipose_Subcutaneous	rectal	0.04	0.582
ENSG00000261222	AC064805.1	Colon_Sigmoid	distal	0.04	0.582
ENSG00000040275	SPDL1	Adipose_Subcutaneous	female	-0.02	0.582
ENSG00000110079	MS4A4A	Whole_Blood	male	0.03	0.582
ENSG00000179219	LINC00311	Adipose_Subcutaneous	rectal	-0.12	0.582
ENSG00000161896	IP6K3	Adipose_Visceral_Omentum	female	-0.03	0.582
ENSG00000170190	SLC16A5	Adipose_Subcutaneous	distal	-0.08	0.582
ENSG00000076067	RBMS2	Adipose_Subcutaneous	female	-0.03	0.582
ENSG00000205358	MT1H	Adipose_Subcutaneous	overall	-0.03	0.582
ENSG00000270035	AL359881.2	Colon_Transverse	distal	0.03	0.582
ENSG00000137331	IER3	Whole_Blood	distal	0.02	0.582
ENSG00000163624	CDS1	Adipose_Subcutaneous	female	-1.39	0.582
ENSG00000042753	AP2S1	Colon_Sigmoid	overall	0.04	0.582
ENSG00000042753	AP2S1	Colon_Transverse	overall	0.04	0.582
ENSG00000023734	STRAP	Whole_Blood	overall	0.11	0.582
ENSG00000120519	SLC10A7	Colon_Sigmoid	colon	0.03	0.582
ENSG00000243926	TIPARP-AS1	Adipose_Visceral_Omentum	female	0.05	0.582
ENSG00000048545	GUCA1A	Colon_Transverse	female	-0.05	0.582
ENSG00000164039	BDH2	Whole_Blood	colon	-0.02	0.582
ENSG00000156564	LRFN2	Whole_Blood	overall	0.01	0.582
ENSG00000172456	FGGY	Adipose_Subcutaneous	distal	0.03	0.582
ENSG00000108523	RNF167	Colon_Transverse	distal	-0.11	0.582
ENSG00000196503	ARL9	Adipose_Visceral_Omentum	colon	0.06	0.582
ENSG00000101493	ZNF516	Adipose_Subcutaneous	colon	0.03	0.582
ENSG00000109881	CCDC34	Whole_Blood	distal	-0.21	0.582
ENSG00000101407	TTI1	Adipose_Subcutaneous	distal	0.02	0.582
ENSG00000078246	TULP3	Whole_Blood	proximal	-0.18	0.582
ENSG00000132646	PCNA	Adipose_Subcutaneous	rectal	-0.04	0.582
ENSG00000160336	ZNF761	Whole_Blood	male	0.02	0.582
ENSG00000172922	RNASEH2C	Colon_Transverse	rectal	-0.03	0.582
ENSG00000184702	SEPTIN5	Whole_Blood	distal	-0.08	0.582
ENSG00000172922	RNASEH2C	Adipose_Subcutaneous	rectal	-0.03	0.582
ENSG00000196584	XRCC2	Colon_Transverse	male	0.01	0.582
ENSG00000070081	NUCB2	Colon_Transverse	colon	0.02	0.582
ENSG00000125827	TMX4	Whole_Blood	overall	0.02	0.582
ENSG00000250548	LINC01303	Whole_Blood	overall	0.06	0.582
ENSG00000111913	RIPOR2	Colon_Sigmoid	proximal	0.07	0.582
ENSG00000114491	UMPS	Colon_Sigmoid	male	0.02	0.582
ENSG00000170852	KBTBD2	Adipose_Subcutaneous	female	0.03	0.582
ENSG00000005102	MEOX1	Adipose_Subcutaneous	rectal	0.02	0.582
ENSG00000128563	PRKRIP1	Colon_Transverse	female	0.02	0.582
ENSG00000183735	TBK1	Colon_Sigmoid	colon	-0.03	0.582
ENSG00000130038	CRACR2A	Adipose_Subcutaneous	rectal	0.02	0.582
ENSG00000237975	FLG-AS1	Colon_Sigmoid	overall	-0.01	0.582
ENSG00000226944	AL031847.1	Adipose_Visceral_Omentum	distal	-0.03	0.582
ENSG00000145777	TSLP	Colon_Sigmoid	distal	-0.02	0.582
ENSG00000138315	OIT3	Colon_Transverse	male	-0.05	0.582
ENSG00000198131	ZNF544	Adipose_Subcutaneous	rectal	-0.03	0.582
ENSG00000131127	ZNF141	Adipose_Subcutaneous	rectal	-0.06	0.582
ENSG00000188428	BLOC1S5	Adipose_Visceral_Omentum	proximal	0.05	0.582
ENSG00000268516	AC020915.2	Colon_Sigmoid	overall	0.01	0.582
ENSG00000153956	CACNA2D1	Colon_Sigmoid	overall	0.24	0.582
ENSG00000153147	SMARCA5	Colon_Sigmoid	proximal	0.15	0.582
ENSG00000083093	PALB2	Colon_Sigmoid	rectal	-0.08	0.582
ENSG00000153147	SMARCA5	Colon_Transverse	proximal	0.22	0.582
ENSG00000120594	PLXDC2	Cells_EBV-transformed_lymphocytes	proximal	0.02	0.582
ENSG00000173611	SCAI	Adipose_Subcutaneous	male	-0.03	0.582
ENSG00000145075	CCDC39	Cells_EBV-transformed_lymphocytes	male	-0.03	0.582
ENSG00000165637	VDAC2	Adipose_Subcutaneous	female	-0.01	0.582
ENSG00000123545	NDUFAF4	Adipose_Visceral_Omentum	proximal	0.01	0.582
ENSG00000237234	Z99289.1	Adipose_Subcutaneous	overall	0.25	0.582
ENSG00000151365	THRSP	Adipose_Subcutaneous	proximal	-0.04	0.582
ENSG00000165810	BTNL9	Whole_Blood	rectal	-0.03	0.582
ENSG00000143776	CDC42BPA	Adipose_Subcutaneous	colon	0.03	0.582
ENSG00000227155	AL161725.1	Adipose_Visceral_Omentum	colon	-0.1	0.582
ENSG00000187266	EPOR	Whole_Blood	proximal	-0.03	0.582
ENSG00000134871	COL4A2	Colon_Transverse	proximal	-0.07	0.582
ENSG00000168118	RAB4A	Colon_Transverse	colon	0.04	0.582
ENSG00000250658	AC097652.1	Adipose_Visceral_Omentum	female	0.05	0.582
ENSG00000072571	HMMR	Colon_Sigmoid	rectal	-0.08	0.582
ENSG00000175348	TMEM9B	Colon_Sigmoid	female	-0.04	0.582
ENSG00000103168	TAF1C	Adipose_Visceral_Omentum	rectal	-0.01	0.582
ENSG00000145107	TM4SF19	Whole_Blood	proximal	0.09	0.582
ENSG00000187094	CCK	Colon_Sigmoid	overall	-0.01	0.582
ENSG00000106012	IQCE	Adipose_Visceral_Omentum	overall	-0.04	0.582
ENSG00000175984	DENND2C	Cells_EBV-transformed_lymphocytes	distal	0.02	0.582
ENSG00000260686	AC008669.1	Adipose_Visceral_Omentum	distal	0.03	0.582
ENSG00000283787	PRR33	Colon_Sigmoid	proximal	0.03	0.582
ENSG00000141560	FN3KRP	Adipose_Subcutaneous	distal	0.01	0.582
ENSG00000137054	POLR1E	Adipose_Visceral_Omentum	overall	0.02	0.582
ENSG00000182552	RWDD4	Adipose_Subcutaneous	distal	0.06	0.582
ENSG00000188529	SRSF10	Adipose_Subcutaneous	female	-0.1	0.582
ENSG00000124678	TCP11	Colon_Transverse	colon	0.02	0.582
ENSG00000205106	LINC02716	Adipose_Visceral_Omentum	colon	-0.02	0.582
ENSG00000154478	GPR26	Adipose_Subcutaneous	proximal	0.03	0.582
ENSG00000164951	PDP1	Adipose_Subcutaneous	proximal	-0.07	0.582
ENSG00000165650	PDZD8	Cells_EBV-transformed_lymphocytes	rectal	0.01	0.582
ENSG00000051620	HEBP2	Cells_EBV-transformed_lymphocytes	overall	-0.11	0.582
ENSG00000158077	NLRP14	Colon_Transverse	male	-0.05	0.582
ENSG00000108591	DRG2	Adipose_Subcutaneous	female	-0.02	0.582
ENSG00000150401	DCUN1D2	Colon_Sigmoid	male	0.03	0.582
ENSG00000255423	EBLN2	Colon_Transverse	rectal	0.04	0.582
ENSG00000136059	VILL	Whole_Blood	rectal	0.06	0.582
ENSG00000072134	EPN2	Colon_Transverse	proximal	0.03	0.582
ENSG00000232692	AP001596.1	Adipose_Subcutaneous	male	0.09	0.582
ENSG00000183775	KCTD16	Adipose_Subcutaneous	overall	0.05	0.582
ENSG00000165410	CFL2	Cells_EBV-transformed_lymphocytes	rectal	0.02	0.582
ENSG00000279375	AC244517.7	Adipose_Subcutaneous	distal	0.03	0.582
ENSG00000117528	ABCD3	Adipose_Visceral_Omentum	female	0.02	0.582
ENSG00000247796	AC008966.1	Colon_Sigmoid	proximal	0.02	0.582
ENSG00000177728	TMEM94	Colon_Transverse	overall	0.05	0.582
ENSG00000137513	NARS2	Adipose_Visceral_Omentum	male	-0.02	0.582
ENSG00000126785	RHOJ	Adipose_Visceral_Omentum	proximal	0.06	0.582
ENSG00000255517	AP002748.4	Adipose_Subcutaneous	male	0.03	0.582
ENSG00000111725	PRKAB1	Whole_Blood	overall	0.01	0.582
ENSG00000196937	FAM3C	Adipose_Visceral_Omentum	female	0.02	0.582
ENSG00000132341	RAN	Colon_Transverse	colon	-0.09	0.582
ENSG00000168061	SAC3D1	Adipose_Visceral_Omentum	distal	-1.68	0.582
ENSG00000168061	SAC3D1	Colon_Sigmoid	distal	-0.16	0.582
ENSG00000168061	SAC3D1	Colon_Transverse	distal	-34.39	0.582
ENSG00000168061	SAC3D1	Whole_Blood	distal	-0.57	0.582
ENSG00000184203	PPP1R2	Colon_Sigmoid	distal	-0.02	0.582
ENSG00000121749	TBC1D15	Whole_Blood	female	0.06	0.582
ENSG00000152942	RAD17	Adipose_Subcutaneous	overall	-0.02	0.582
ENSG00000145020	AMT	Whole_Blood	male	-0.02	0.582
ENSG00000267349	AC015911.5	Cells_EBV-transformed_lymphocytes	proximal	-0.03	0.582
ENSG00000105976	MET	Colon_Sigmoid	distal	-0.02	0.582
ENSG00000272347	AC116351.2	Colon_Sigmoid	colon	0.04	0.582
ENSG00000231852	CYP21A2	Whole_Blood	proximal	-0.01	0.582
ENSG00000258955	LINC00519	Adipose_Visceral_Omentum	male	0.05	0.582
ENSG00000232803	SLCO4A1-AS1	Colon_Transverse	female	-0.04	0.582
ENSG00000137492	THAP12	Adipose_Visceral_Omentum	proximal	-0.07	0.582
ENSG00000155530	LRGUK	Whole_Blood	female	-0.01	0.582
ENSG00000207561	MIR635	Whole_Blood	overall	0.05	0.582
ENSG00000160117	ANKLE1	Colon_Sigmoid	male	-0.02	0.582
ENSG00000278385	AC121338.2	Colon_Transverse	proximal	0.08	0.582
ENSG00000150433	TMEM218	Colon_Sigmoid	colon	0.02	0.582
ENSG00000106571	GLI3	Colon_Transverse	proximal	0.06	0.582
ENSG00000116237	ICMT	Adipose_Visceral_Omentum	overall	0.04	0.582
ENSG00000272636	DOC2B	Adipose_Subcutaneous	proximal	-0.01	0.582
ENSG00000167088	SNRPD1	Adipose_Visceral_Omentum	rectal	-0.05	0.582
ENSG00000151176	PLBD2	Colon_Transverse	colon	-0.03	0.582
ENSG00000115364	MRPL19	Cells_EBV-transformed_lymphocytes	distal	-0.02	0.582
ENSG00000161203	AP2M1	Colon_Sigmoid	female	-0.05	0.582
ENSG00000154217	PITPNC1	Colon_Transverse	distal	-0.13	0.582
ENSG00000186765	FSCN2	Adipose_Subcutaneous	overall	0.06	0.582
ENSG00000164182	NDUFAF2	Adipose_Visceral_Omentum	rectal	-0.03	0.582
ENSG00000228857	AC104653.1	Colon_Transverse	overall	-0.03	0.582
ENSG00000127995	CASD1	Adipose_Visceral_Omentum	rectal	-0.02	0.582
ENSG00000170627	GTSF1	Colon_Sigmoid	rectal	-0.12	0.582
ENSG00000155792	DEPTOR	Colon_Sigmoid	male	0.01	0.582
ENSG00000160606	TLCD1	Colon_Transverse	overall	0.02	0.582
ENSG00000076706	MCAM	Adipose_Subcutaneous	colon	0.03	0.582
ENSG00000254206	NPIPB11	Adipose_Subcutaneous	proximal	-0.15	0.582
ENSG00000149489	ROM1	Adipose_Visceral_Omentum	proximal	-0.02	0.582
ENSG00000115665	SLC5A7	Adipose_Subcutaneous	female	0.35	0.582
ENSG00000114503	NCBP2	Colon_Transverse	female	-0.07	0.582
ENSG00000196365	LONP1	Adipose_Visceral_Omentum	overall	0.01	0.582
ENSG00000125910	S1PR4	Whole_Blood	rectal	0.06	0.582
ENSG00000160336	ZNF761	Adipose_Visceral_Omentum	male	-0.01	0.582
ENSG00000237667	LINC01115	Cells_EBV-transformed_lymphocytes	male	-0.02	0.582
ENSG00000168575	SLC20A2	Adipose_Visceral_Omentum	female	0.03	0.582
ENSG00000162415	ZSWIM5	Adipose_Visceral_Omentum	distal	0.03	0.582
ENSG00000169019	COMMD8	Adipose_Subcutaneous	colon	0.2	0.582
ENSG00000180914	OXTR	Cells_EBV-transformed_lymphocytes	rectal	0.03	0.582
ENSG00000068305	MEF2A	Cells_EBV-transformed_lymphocytes	proximal	-0.02	0.582
ENSG00000147813	NAPRT	Cells_EBV-transformed_lymphocytes	rectal	0.01	0.582
ENSG00000234678	ELF3-AS1	Cells_EBV-transformed_lymphocytes	female	0.04	0.582
ENSG00000282164	PEG13	Colon_Transverse	distal	0.03	0.582
ENSG00000178252	WDR6	Colon_Sigmoid	female	0.01	0.582
ENSG00000111801	BTN3A3	Whole_Blood	female	0.02	0.582
ENSG00000260645	AL359715.2	Colon_Sigmoid	proximal	-0.06	0.582
ENSG00000240184	PCDHGC3	Colon_Transverse	rectal	0.08	0.582
ENSG00000153044	CENPH	Cells_EBV-transformed_lymphocytes	male	0.03	0.582
ENSG00000107159	CA9	Cells_EBV-transformed_lymphocytes	distal	-0.02	0.582
ENSG00000267052	AC005050.1	Adipose_Subcutaneous	rectal	-0.03	0.582
ENSG00000198492	YTHDF2	Whole_Blood	overall	0.05	0.582
ENSG00000236714	LINC01844	Adipose_Subcutaneous	overall	-0.09	0.582
ENSG00000023572	GLRX2	Adipose_Visceral_Omentum	female	0.05	0.582
ENSG00000040341	STAU2	Colon_Transverse	proximal	-0.09	0.582
ENSG00000160602	NEK8	Adipose_Visceral_Omentum	colon	-0.06	0.582
ENSG00000272087	AC080013.4	Cells_EBV-transformed_lymphocytes	proximal	-0.03	0.582
ENSG00000112761	CCN6	Adipose_Visceral_Omentum	colon	0.06	0.582
ENSG00000105963	ADAP1	Colon_Transverse	rectal	0.04	0.582
ENSG00000235958	UBOX5-AS1	Adipose_Visceral_Omentum	female	0.08	0.582
ENSG00000086015	MAST2	Adipose_Visceral_Omentum	overall	-0.01	0.582
ENSG00000168263	KCNV2	Colon_Sigmoid	proximal	-0.06	0.582
ENSG00000113141	IK	Adipose_Visceral_Omentum	colon	0.02	0.582
ENSG00000174514	MFSD4A	Adipose_Subcutaneous	overall	0.01	0.582
ENSG00000272384	AC016405.3	Adipose_Subcutaneous	rectal	0.25	0.582
ENSG00000224356	AL356966.1	Colon_Transverse	overall	0.04	0.582
ENSG00000087470	DNM1L	Whole_Blood	female	0.03	0.582
ENSG00000177202	SPACA4	Colon_Transverse	overall	0.05	0.582
ENSG00000151883	PARP8	Colon_Transverse	colon	-0.02	0.582
ENSG00000137767	SQOR	Colon_Sigmoid	proximal	0.03	0.582
ENSG00000258871	AC004828.1	Adipose_Subcutaneous	rectal	0.27	0.582
ENSG00000256139	AC007637.1	Adipose_Visceral_Omentum	rectal	-0.05	0.582
ENSG00000173262	SLC2A14	Whole_Blood	male	0.01	0.582
ENSG00000148200	NR6A1	Whole_Blood	overall	0.03	0.582
ENSG00000105383	CD33	Colon_Sigmoid	proximal	0.09	0.582
ENSG00000247317	LY6E-DT	Cells_EBV-transformed_lymphocytes	distal	-0.02	0.582
ENSG00000111530	CAND1	Adipose_Visceral_Omentum	overall	0.01	0.582
ENSG00000162076	FLYWCH2	Colon_Sigmoid	male	-0.04	0.582
ENSG00000179981	TSHZ1	Cells_EBV-transformed_lymphocytes	male	-0.04	0.582
ENSG00000114626	ABTB1	Colon_Sigmoid	male	-0.04	0.582
ENSG00000177674	AGTRAP	Colon_Sigmoid	overall	-0.02	0.582
ENSG00000127995	CASD1	Adipose_Subcutaneous	rectal	-0.02	0.582
ENSG00000171462	DLK2	Whole_Blood	male	-0.07	0.582
ENSG00000143819	EPHX1	Adipose_Visceral_Omentum	proximal	-0.04	0.582
ENSG00000235159	AL121672.2	Colon_Sigmoid	distal	0.11	0.582
ENSG00000105185	PDCD5	Adipose_Visceral_Omentum	rectal	0.02	0.583
ENSG00000270030	AC136475.7	Whole_Blood	female	-0.01	0.583
ENSG00000126746	ZNF384	Adipose_Visceral_Omentum	distal	-0.02	0.583
ENSG00000130508	PXDN	Colon_Sigmoid	distal	0.02	0.583
ENSG00000163866	SMIM12	Whole_Blood	proximal	-0.02	0.583
ENSG00000125744	RTN2	Adipose_Visceral_Omentum	female	-0.04	0.583
ENSG00000177728	TMEM94	Adipose_Visceral_Omentum	overall	0.03	0.583
ENSG00000234741	GAS5	Adipose_Subcutaneous	overall	-0.02	0.583
ENSG00000172071	EIF2AK3	Adipose_Visceral_Omentum	overall	0.04	0.583
ENSG00000270820	AC016727.1	Colon_Sigmoid	distal	0.03	0.583
ENSG00000179477	ALOX12B	Colon_Transverse	proximal	0.07	0.583
ENSG00000257086	AP001453.2	Colon_Transverse	rectal	0.07	0.583
ENSG00000250903	GMDS-DT	Whole_Blood	female	-0.07	0.583
ENSG00000007312	CD79B	Colon_Transverse	male	0.07	0.583
ENSG00000188529	SRSF10	Colon_Sigmoid	distal	-0.04	0.583
ENSG00000278784	AL136295.7	Cells_EBV-transformed_lymphocytes	rectal	0.05	0.583
ENSG00000267040	AC027097.1	Cells_EBV-transformed_lymphocytes	distal	-0.12	0.583
ENSG00000085721	RRN3	Adipose_Visceral_Omentum	rectal	-0.03	0.583
ENSG00000165914	TTC7B	Colon_Sigmoid	distal	-0.06	0.583
ENSG00000174721	FGFBP3	Cells_EBV-transformed_lymphocytes	colon	0.03	0.583
ENSG00000147874	HAUS6	Colon_Transverse	male	0.02	0.583
ENSG00000157653	C9orf43	Adipose_Subcutaneous	male	-0.03	0.583
ENSG00000115840	SLC25A12	Colon_Transverse	rectal	-0.18	0.583
ENSG00000268364	SMC5-AS1	Colon_Transverse	overall	0.04	0.583
ENSG00000272821	U62317.2	Cells_EBV-transformed_lymphocytes	proximal	-0.02	0.583
ENSG00000132470	ITGB4	Adipose_Visceral_Omentum	female	-0.12	0.583
ENSG00000116141	MARK1	Colon_Sigmoid	female	0.05	0.583
ENSG00000227220	AL133346.1	Colon_Sigmoid	overall	0.02	0.583
ENSG00000171314	PGAM1	Whole_Blood	rectal	0.04	0.583
ENSG00000274818	AC004825.2	Adipose_Subcutaneous	colon	0.04	0.583
ENSG00000103150	MLYCD	Adipose_Subcutaneous	overall	0.03	0.583
ENSG00000182257	PRR34	Whole_Blood	rectal	-0.03	0.583
ENSG00000157538	VPS26C	Adipose_Visceral_Omentum	male	0.06	0.583
ENSG00000174177	CTU2	Whole_Blood	female	0.02	0.583
ENSG00000091640	SPAG7	Whole_Blood	male	0.01	0.583
ENSG00000187961	KLHL17	Adipose_Subcutaneous	proximal	-0.11	0.583
ENSG00000151632	AKR1C2	Whole_Blood	colon	0.02	0.583
ENSG00000258454	AC016526.2	Adipose_Visceral_Omentum	proximal	0.03	0.583
ENSG00000241593	AC099542.1	Adipose_Subcutaneous	proximal	-0.09	0.583
ENSG00000077585	GPR137B	Colon_Sigmoid	proximal	-0.03	0.583
ENSG00000278730	AC005332.6	Colon_Sigmoid	female	0.02	0.583
ENSG00000103168	TAF1C	Adipose_Visceral_Omentum	female	0.01	0.583
ENSG00000215041	NEURL4	Colon_Transverse	proximal	0.04	0.583
ENSG00000256268	LINC02454	Adipose_Subcutaneous	rectal	-0.27	0.583
ENSG00000166478	ZNF143	Colon_Transverse	rectal	0.32	0.583
ENSG00000184389	A3GALT2	Adipose_Subcutaneous	overall	-0.01	0.583
ENSG00000119698	PPP4R4	Colon_Transverse	colon	0.09	0.583
ENSG00000054983	GALC	Cells_EBV-transformed_lymphocytes	overall	0.01	0.583
ENSG00000178127	NDUFV2	Adipose_Subcutaneous	colon	0.07	0.583
ENSG00000117505	DR1	Whole_Blood	female	0.02	0.583
ENSG00000154914	USP43	Adipose_Subcutaneous	colon	-0.09	0.583
ENSG00000166415	WDR72	Colon_Transverse	colon	0.02	0.583
ENSG00000107140	TESK1	Adipose_Subcutaneous	colon	0.05	0.583
ENSG00000204397	CARD16	Cells_EBV-transformed_lymphocytes	rectal	-0.08	0.583
ENSG00000100138	SNU13	Colon_Sigmoid	rectal	0.02	0.583
ENSG00000153786	ZDHHC7	Adipose_Visceral_Omentum	rectal	-0.02	0.583
ENSG00000100288	CHKB	Colon_Transverse	distal	0.01	0.583
ENSG00000161692	DBF4B	Colon_Transverse	female	0.01	0.583
ENSG00000125046	SSUH2	Colon_Sigmoid	proximal	0.05	0.583
ENSG00000144034	TPRKB	Adipose_Visceral_Omentum	proximal	0.03	0.583
ENSG00000143437	ARNT	Colon_Transverse	male	-0.02	0.583
ENSG00000264968	AC090844.2	Colon_Sigmoid	proximal	0.02	0.583
ENSG00000205571	SMN2	Colon_Transverse	proximal	0.02	0.583
ENSG00000167397	VKORC1	Adipose_Visceral_Omentum	colon	0.02	0.583
ENSG00000258231	AC020637.1	Adipose_Visceral_Omentum	male	-0.02	0.583
ENSG00000110876	SELPLG	Whole_Blood	colon	-0.07	0.583
ENSG00000166548	TK2	Cells_EBV-transformed_lymphocytes	male	0.01	0.583
ENSG00000213047	DENND1B	Whole_Blood	male	0.02	0.583
ENSG00000130413	STK33	Adipose_Subcutaneous	rectal	-0.03	0.583
ENSG00000163032	VSNL1	Colon_Transverse	male	0.15	0.583
ENSG00000163714	U2SURP	Adipose_Subcutaneous	proximal	0.06	0.583
ENSG00000117245	KIF17	Colon_Transverse	proximal	-0.21	0.583
ENSG00000142751	GPN2	Adipose_Subcutaneous	female	-0.13	0.583
ENSG00000130347	RTN4IP1	Adipose_Subcutaneous	male	0.03	0.583
ENSG00000182263	FIGN	Colon_Sigmoid	colon	-0.02	0.583
ENSG00000121281	ADCY7	Adipose_Visceral_Omentum	female	-0.06	0.583
ENSG00000198408	OGA	Adipose_Visceral_Omentum	distal	-0.21	0.583
ENSG00000197448	GSTK1	Adipose_Subcutaneous	rectal	0.17	0.583
ENSG00000169021	UQCRFS1	Adipose_Subcutaneous	male	0.09	0.583
ENSG00000167106	FAM102A	Whole_Blood	colon	0.04	0.583
ENSG00000137574	TGS1	Colon_Transverse	distal	-0.03	0.583
ENSG00000167916	KRT24	Adipose_Subcutaneous	male	-0.05	0.583
ENSG00000261490	AC005674.2	Adipose_Subcutaneous	distal	0.02	0.583
ENSG00000156968	MPV17L	Cells_EBV-transformed_lymphocytes	overall	0.03	0.583
ENSG00000075151	EIF4G3	Adipose_Visceral_Omentum	distal	-0.07	0.583
ENSG00000203872	C6orf163	Adipose_Subcutaneous	overall	-0.01	0.583
ENSG00000258302	AC025034.1	Colon_Sigmoid	distal	0.02	0.583
ENSG00000227531	AL162414.1	Adipose_Visceral_Omentum	proximal	-0.05	0.583
ENSG00000122512	PMS2	Adipose_Visceral_Omentum	overall	-0.01	0.583
ENSG00000140832	MARVELD3	Colon_Sigmoid	female	0.03	0.583
ENSG00000168488	ATXN2L	Adipose_Subcutaneous	female	-0.05	0.583
ENSG00000128656	CHN1	Colon_Sigmoid	proximal	-0.02	0.583
ENSG00000120889	TNFRSF10B	Adipose_Visceral_Omentum	proximal	-0.15	0.583
ENSG00000145936	KCNMB1	Whole_Blood	male	0.04	0.583
ENSG00000164331	ANKRA2	Adipose_Subcutaneous	overall	0.02	0.583
ENSG00000234944	LINC02623	Adipose_Subcutaneous	female	0.04	0.583
ENSG00000183570	PCBP3	Colon_Transverse	colon	0.01	0.583
ENSG00000226935	LINC00161	Colon_Transverse	proximal	-0.17	0.583
ENSG00000225855	RUSC1-AS1	Adipose_Subcutaneous	male	0.03	0.583
ENSG00000244733	AL132656.2	Colon_Transverse	female	0.04	0.583
ENSG00000163412	EIF4E3	Colon_Transverse	overall	0.03	0.583
ENSG00000233184	AC093157.1	Colon_Transverse	overall	-0.04	0.583
ENSG00000272426	BX284668.6	Colon_Sigmoid	colon	-0.08	0.583
ENSG00000268707	AL158151.4	Cells_EBV-transformed_lymphocytes	rectal	-0.06	0.583
ENSG00000171940	ZNF217	Colon_Sigmoid	female	0.03	0.583
ENSG00000137801	THBS1	Colon_Transverse	proximal	0.11	0.583
ENSG00000106089	STX1A	Colon_Transverse	female	-0.08	0.583
ENSG00000166452	AKIP1	Cells_EBV-transformed_lymphocytes	male	-0.01	0.583
ENSG00000010282	HHATL	Colon_Sigmoid	overall	-0.03	0.583
ENSG00000103197	TSC2	Adipose_Subcutaneous	colon	-0.18	0.583
ENSG00000101004	NINL	Colon_Transverse	colon	-0.02	0.583
ENSG00000197223	C1D	Adipose_Visceral_Omentum	proximal	0.04	0.583
ENSG00000181800	CELF2-AS1	Cells_EBV-transformed_lymphocytes	distal	-0.06	0.583
ENSG00000275765	AC091982.3	Cells_EBV-transformed_lymphocytes	rectal	0.02	0.583
ENSG00000255438	AL354813.1	Whole_Blood	distal	-0.06	0.583
ENSG00000248874	C5orf17	Colon_Sigmoid	male	0.02	0.583
ENSG00000162688	AGL	Colon_Sigmoid	male	-0.01	0.583
ENSG00000087258	GNAO1	Whole_Blood	colon	0.06	0.583
ENSG00000003249	DBNDD1	Adipose_Visceral_Omentum	distal	0.05	0.583
ENSG00000196914	ARHGEF12	Adipose_Subcutaneous	colon	-0.05	0.583
ENSG00000261202	Z83847.1	Cells_EBV-transformed_lymphocytes	proximal	-0.12	0.583
ENSG00000204335	SP5	Colon_Sigmoid	rectal	-29.31	0.583
ENSG00000196914	ARHGEF12	Colon_Transverse	colon	-0.18	0.583
ENSG00000277632	CCL3	Colon_Transverse	female	-0.09	0.583
ENSG00000277089	AC243829.4	Colon_Transverse	female	-0.74	0.583
ENSG00000224877	NDUFAF8	Colon_Sigmoid	proximal	0.05	0.583
ENSG00000132002	DNAJB1	Colon_Transverse	colon	-0.12	0.583
ENSG00000196867	ZFP28	Colon_Sigmoid	rectal	0.02	0.583
ENSG00000197162	ZNF785	Adipose_Subcutaneous	proximal	-0.08	0.583
ENSG00000188295	ZNF669	Whole_Blood	proximal	-0.03	0.583
ENSG00000092295	TGM1	Cells_EBV-transformed_lymphocytes	female	-0.01	0.583
ENSG00000256053	COA8	Whole_Blood	proximal	-0.05	0.583
ENSG00000197780	TAF13	Whole_Blood	overall	-0.02	0.583
ENSG00000143933	CALM2	Adipose_Visceral_Omentum	rectal	-0.13	0.583
ENSG00000132016	C19orf57	Cells_EBV-transformed_lymphocytes	rectal	-0.08	0.583
ENSG00000225986	UBXN10-AS1	Adipose_Visceral_Omentum	colon	0.02	0.583
ENSG00000166526	ZNF3	Whole_Blood	distal	-0.07	0.583
ENSG00000184992	BRI3BP	Whole_Blood	distal	-0.04	0.583
ENSG00000171962	DRC3	Adipose_Visceral_Omentum	distal	0.05	0.583
ENSG00000181830	SLC35C1	Colon_Transverse	male	-0.03	0.583
ENSG00000101160	CTSZ	Cells_EBV-transformed_lymphocytes	proximal	0.06	0.583
ENSG00000172987	HPSE2	Colon_Transverse	distal	-0.04	0.583
ENSG00000165502	RPL36AL	Adipose_Subcutaneous	colon	-0.01	0.583
ENSG00000142945	KIF2C	Adipose_Subcutaneous	distal	-0.04	0.583
ENSG00000170779	CDCA4	Whole_Blood	male	-0.05	0.583
ENSG00000136514	RTP4	Colon_Sigmoid	rectal	0.02	0.583
ENSG00000233429	HOTAIRM1	Colon_Transverse	rectal	-0.01	0.583
ENSG00000251230	MIR3945HG	Whole_Blood	male	0.02	0.583
ENSG00000262728	AC123768.3	Adipose_Subcutaneous	overall	0.05	0.583
ENSG00000140365	COMMD4	Colon_Transverse	rectal	0.14	0.583
ENSG00000088826	SMOX	Adipose_Visceral_Omentum	proximal	0.17	0.583
ENSG00000178252	WDR6	Whole_Blood	colon	-0.01	0.583
ENSG00000182095	TNRC18	Adipose_Subcutaneous	female	0.05	0.583
ENSG00000183671	GPR1	Adipose_Visceral_Omentum	colon	-0.02	0.583
ENSG00000172493	AFF1	Adipose_Visceral_Omentum	male	-0.04	0.583
ENSG00000273923	AC104260.1	Colon_Sigmoid	male	-0.04	0.583
ENSG00000244675	AC108676.1	Adipose_Visceral_Omentum	rectal	-0.06	0.583
ENSG00000126351	THRA	Whole_Blood	female	-0.05	0.583
ENSG00000197872	FAM49A	Colon_Transverse	distal	0.14	0.583
ENSG00000100890	PRORP	Colon_Sigmoid	rectal	-0.02	0.583
ENSG00000050730	TNIP3	Adipose_Visceral_Omentum	proximal	-0.08	0.583
ENSG00000261061	AC092718.4	Whole_Blood	colon	-0.02	0.583
ENSG00000147408	CSGALNACT1	Colon_Transverse	overall	-0.01	0.583
ENSG00000189238	LINC00943	Whole_Blood	rectal	-0.07	0.583
ENSG00000120519	SLC10A7	Whole_Blood	proximal	0.04	0.583
ENSG00000226822	LINC02785	Whole_Blood	overall	-0.01	0.583
ENSG00000137074	APTX	Colon_Sigmoid	female	0.02	0.583
ENSG00000197584	KCNMB2	Colon_Sigmoid	distal	0.05	0.583
ENSG00000197191	CYSRT1	Whole_Blood	rectal	0.07	0.583
ENSG00000179639	FCER1A	Colon_Sigmoid	male	-0.02	0.583
ENSG00000128383	APOBEC3A	Whole_Blood	male	0.01	0.583
ENSG00000148429	USP6NL	Adipose_Subcutaneous	proximal	-0.27	0.583
ENSG00000278730	AC005332.6	Adipose_Visceral_Omentum	male	-0.01	0.583
ENSG00000161671	EMC10	Adipose_Subcutaneous	male	0.05	0.583
ENSG00000164221	CCDC112	Adipose_Subcutaneous	rectal	0.14	0.583
ENSG00000122203	KIAA1191	Colon_Sigmoid	male	0.31	0.583
ENSG00000259343	TMC3-AS1	Colon_Transverse	male	-0.13	0.583
ENSG00000212719	LINC02693	Adipose_Subcutaneous	proximal	0.02	0.583
ENSG00000253276	CCDC71L	Adipose_Subcutaneous	overall	-0.22	0.583
ENSG00000129003	VPS13C	Whole_Blood	female	-0.03	0.583
ENSG00000186458	DEFB132	Adipose_Visceral_Omentum	distal	0.04	0.583
ENSG00000234160	AL513165.1	Whole_Blood	male	-0.06	0.583
ENSG00000214562	NUTM2D	Whole_Blood	colon	-0.06	0.583
ENSG00000197863	ZNF790	Adipose_Subcutaneous	female	0.04	0.583
ENSG00000270074	AC087203.3	Adipose_Subcutaneous	distal	0.05	0.583
ENSG00000166664	CHRFAM7A	Adipose_Subcutaneous	rectal	0.05	0.583
ENSG00000166337	TAF10	Cells_EBV-transformed_lymphocytes	overall	-0.02	0.583
ENSG00000177628	GBA	Adipose_Subcutaneous	proximal	-0.04	0.583
ENSG00000196388	INCA1	Adipose_Visceral_Omentum	distal	0.04	0.583
ENSG00000270030	AC136475.7	Adipose_Visceral_Omentum	rectal	0.02	0.583
ENSG00000205837	LINC00487	Colon_Transverse	colon	0.01	0.583
ENSG00000174521	TTC9B	Adipose_Visceral_Omentum	overall	-0.03	0.583
ENSG00000178031	ADAMTSL1	Colon_Sigmoid	proximal	0.05	0.583
ENSG00000100209	HSCB	Colon_Transverse	colon	0.03	0.583
ENSG00000100802	C14orf93	Colon_Transverse	proximal	-0.06	0.583
ENSG00000118777	ABCG2	Adipose_Visceral_Omentum	proximal	-0.03	0.583
ENSG00000129317	PUS7L	Colon_Sigmoid	colon	0.03	0.583
ENSG00000112679	DUSP22	Colon_Sigmoid	colon	-0.1	0.583
ENSG00000167077	MEI1	Colon_Sigmoid	female	0.02	0.583
ENSG00000158156	XKR8	Whole_Blood	proximal	-0.03	0.583
ENSG00000137675	MMP27	Colon_Sigmoid	colon	0.06	0.583
ENSG00000260517	AC009093.2	Colon_Sigmoid	rectal	-0.04	0.583
ENSG00000106460	TMEM106B	Colon_Transverse	rectal	-0.1	0.583
ENSG00000175575	PAAF1	Whole_Blood	distal	0.01	0.583
ENSG00000270673	YTHDF3-AS1	Adipose_Visceral_Omentum	colon	0.02	0.583
ENSG00000198925	ATG9A	Adipose_Subcutaneous	male	-0.05	0.583
ENSG00000076554	TPD52	Colon_Sigmoid	overall	0.02	0.583
ENSG00000232876	AL353596.1	Cells_EBV-transformed_lymphocytes	female	-0.01	0.583
ENSG00000261480	GOLGA8M	Adipose_Subcutaneous	proximal	5.89	0.583
ENSG00000261480	GOLGA8M	Adipose_Visceral_Omentum	proximal	1.86	0.583
ENSG00000188626	GOLGA8M	Adipose_Visceral_Omentum	proximal	0.29	0.583
ENSG00000168066	SF1	Colon_Sigmoid	proximal	-0.3	0.583
ENSG00000188626	GOLGA8M	Colon_Sigmoid	proximal	0.61	0.583
ENSG00000157193	LRP8	Colon_Sigmoid	proximal	-0.04	0.583
ENSG00000180611	MB21D2	Adipose_Subcutaneous	colon	0.23	0.583
ENSG00000256073	URB1-AS1	Adipose_Visceral_Omentum	male	-0.05	0.583
ENSG00000072858	SIDT1	Colon_Transverse	colon	0.02	0.583
ENSG00000172986	GXYLT2	Adipose_Subcutaneous	rectal	0.02	0.583
ENSG00000170445	HARS	Whole_Blood	colon	-0.36	0.583
ENSG00000151466	SCLT1	Adipose_Subcutaneous	male	0.04	0.583
ENSG00000272426	BX284668.6	Adipose_Visceral_Omentum	rectal	-0.15	0.583
ENSG00000105612	DNASE2	Adipose_Visceral_Omentum	distal	-0.05	0.583
ENSG00000127022	CANX	Adipose_Visceral_Omentum	female	0.03	0.583
ENSG00000179057	IGSF22	Adipose_Visceral_Omentum	rectal	0.03	0.583
ENSG00000233613	DCUN1D2-AS	Adipose_Subcutaneous	male	-0.06	0.583
ENSG00000105443	CYTH2	Whole_Blood	rectal	0.02	0.583
ENSG00000172469	MANEA	Adipose_Subcutaneous	male	0.01	0.583
ENSG00000185024	BRF1	Colon_Transverse	rectal	-0.03	0.583
ENSG00000100991	TRPC4AP	Adipose_Visceral_Omentum	proximal	0.02	0.583
ENSG00000132359	RAP1GAP2	Colon_Sigmoid	overall	-0.02	0.583
ENSG00000106638	TBL2	Whole_Blood	overall	-0.04	0.583
ENSG00000089818	NECAP1	Whole_Blood	proximal	0.01	0.583
ENSG00000181097	AC105219.1	Colon_Transverse	overall	0.01	0.583
ENSG00000140367	UBE2Q2	Colon_Transverse	male	-0.09	0.583
ENSG00000025708	TYMP	Whole_Blood	male	0.01	0.583
ENSG00000150457	LATS2	Whole_Blood	proximal	-0.06	0.583
ENSG00000100263	RHBDD3	Colon_Transverse	proximal	-0.04	0.583
ENSG00000183662	TAFA1	Adipose_Subcutaneous	colon	-0.06	0.583
ENSG00000114904	NEK4	Adipose_Visceral_Omentum	distal	-0.03	0.583
ENSG00000170889	RPS9	Adipose_Subcutaneous	proximal	-0.01	0.583
ENSG00000272361	AC005014.2	Colon_Transverse	male	0.01	0.583
ENSG00000205307	SAP25	Whole_Blood	proximal	-0.19	0.583
ENSG00000274156	AC008121.2	Colon_Transverse	proximal	-0.09	0.583
ENSG00000158604	TMED4	Whole_Blood	male	-0.04	0.583
ENSG00000144868	TMEM108	Colon_Transverse	male	0.44	0.583
ENSG00000196182	STK40	Whole_Blood	proximal	0.07	0.583
ENSG00000178950	GAK	Adipose_Subcutaneous	rectal	-0.02	0.583
ENSG00000166800	LDHAL6A	Colon_Transverse	overall	0.05	0.583
ENSG00000094755	GABRP	Adipose_Visceral_Omentum	proximal	0.04	0.583
ENSG00000267387	AC020931.1	Colon_Transverse	male	0.07	0.583
ENSG00000184389	A3GALT2	Adipose_Visceral_Omentum	overall	-0.01	0.583
ENSG00000130487	KLHDC7B	Colon_Transverse	overall	-0.12	0.583
ENSG00000110203	FOLR3	Adipose_Visceral_Omentum	overall	0.04	0.583
ENSG00000137547	MRPL15	Adipose_Visceral_Omentum	male	0.05	0.583
ENSG00000140416	TPM1	Adipose_Subcutaneous	female	0.04	0.583
ENSG00000166436	TRIM66	Colon_Transverse	female	0.01	0.583
ENSG00000139433	GLTP	Colon_Transverse	female	0.02	0.583
ENSG00000138101	DTNB	Whole_Blood	female	-0.02	0.583
ENSG00000128322	IGLL1	Whole_Blood	male	0.11	0.583
ENSG00000166130	IKBIP	Adipose_Visceral_Omentum	distal	0.02	0.583
ENSG00000138193	PLCE1	Cells_EBV-transformed_lymphocytes	proximal	0.02	0.583
ENSG00000224596	ZMIZ1-AS1	Adipose_Subcutaneous	proximal	-0.04	0.583
ENSG00000113296	THBS4	Colon_Sigmoid	rectal	-0.03	0.583
ENSG00000197535	MYO5A	Adipose_Subcutaneous	female	0.02	0.583
ENSG00000106018	VIPR2	Adipose_Subcutaneous	proximal	0.04	0.583
ENSG00000165716	DIPK1B	Adipose_Subcutaneous	distal	0.03	0.583
ENSG00000108963	DPH1	Adipose_Visceral_Omentum	male	0.02	0.583
ENSG00000126858	RHOT1	Cells_EBV-transformed_lymphocytes	female	-0.04	0.583
ENSG00000089060	SLC8B1	Whole_Blood	rectal	-0.1	0.583
ENSG00000204104	TRAF3IP1	Whole_Blood	proximal	0.1	0.583
ENSG00000243244	STON1	Cells_EBV-transformed_lymphocytes	proximal	0.03	0.583
ENSG00000204397	CARD16	Colon_Sigmoid	overall	0.05	0.583
ENSG00000102189	EEA1	Whole_Blood	distal	-0.04	0.583
ENSG00000136059	VILL	Whole_Blood	proximal	0.06	0.583
ENSG00000275764	AC092747.4	Colon_Transverse	female	-0.02	0.583
ENSG00000182362	YBEY	Adipose_Subcutaneous	rectal	-0.01	0.583
ENSG00000198208	RPS6KL1	Adipose_Subcutaneous	male	-0.02	0.583
ENSG00000068097	HEATR6	Whole_Blood	distal	0.01	0.583
ENSG00000113643	RARS	Colon_Sigmoid	overall	-0.02	0.583
ENSG00000237950	AL357079.1	Colon_Sigmoid	overall	0.04	0.583
ENSG00000104899	AMH	Colon_Transverse	proximal	0.01	0.583
ENSG00000117410	ATP6V0B	Adipose_Visceral_Omentum	male	0.03	0.583
ENSG00000049239	H6PD	Whole_Blood	male	0.02	0.583
ENSG00000118308	LRMP	Adipose_Subcutaneous	overall	-0.01	0.583
ENSG00000136002	ARHGEF4	Colon_Sigmoid	female	0.17	0.583
ENSG00000228923	AP000355.1	Whole_Blood	proximal	-0.04	0.583
ENSG00000063978	RNF4	Cells_EBV-transformed_lymphocytes	colon	-0.02	0.583
ENSG00000140941	MAP1LC3B	Colon_Transverse	distal	0.03	0.583
ENSG00000165916	PSMC3	Colon_Sigmoid	proximal	0.02	0.583
ENSG00000100417	PMM1	Adipose_Visceral_Omentum	male	0.06	0.583
ENSG00000178977	LINC00324	Colon_Sigmoid	male	0.07	0.583
ENSG00000214324	C3orf56	Adipose_Visceral_Omentum	rectal	-0.07	0.583
ENSG00000124198	ARFGEF2	Adipose_Subcutaneous	male	-0.03	0.583
ENSG00000228013	IL6R-AS1	Colon_Transverse	colon	-0.25	0.583
ENSG00000135052	GOLM1	Adipose_Subcutaneous	distal	-0.03	0.583
ENSG00000244879	GABPB1-AS1	Adipose_Subcutaneous	proximal	0.01	0.583
ENSG00000137440	FGFBP1	Adipose_Subcutaneous	female	0.12	0.583
ENSG00000227403	LINC01806	Adipose_Subcutaneous	proximal	0.01	0.583
ENSG00000265055	AC145343.1	Adipose_Visceral_Omentum	female	0.04	0.583
ENSG00000185236	RAB11B	Colon_Transverse	proximal	-0.16	0.583
ENSG00000132436	FIGNL1	Colon_Sigmoid	male	-0.01	0.583
ENSG00000150760	DOCK1	Colon_Transverse	proximal	-0.07	0.583
ENSG00000121552	CSTA	Adipose_Subcutaneous	overall	0.04	0.583
ENSG00000108405	P2RX1	Colon_Transverse	female	-0.02	0.583
ENSG00000171055	FEZ2	Whole_Blood	female	0.01	0.583
ENSG00000105058	FAM32A	Adipose_Subcutaneous	colon	-0.05	0.583
ENSG00000165487	MICU2	Colon_Sigmoid	colon	0.18	0.583
ENSG00000275023	MLLT6	Adipose_Visceral_Omentum	male	-0.07	0.583
ENSG00000120907	ADRA1A	Colon_Sigmoid	proximal	-0.08	0.583
ENSG00000099797	TECR	Colon_Sigmoid	distal	0.06	0.583
ENSG00000272668	AL590560.3	Adipose_Subcutaneous	distal	0.01	0.583
ENSG00000105647	PIK3R2	Colon_Sigmoid	colon	0.08	0.583
ENSG00000176248	ANAPC2	Colon_Transverse	distal	-0.05	0.583
ENSG00000241697	TMEFF1	Colon_Transverse	distal	0.03	0.583
ENSG00000104081	BMF	Adipose_Subcutaneous	female	-0.09	0.583
ENSG00000170390	DCLK2	Colon_Transverse	male	-0.07	0.583
ENSG00000158089	GALNT14	Adipose_Subcutaneous	rectal	0.04	0.583
ENSG00000197852	INKA2	Whole_Blood	rectal	0.02	0.583
ENSG00000117226	GBP3	Adipose_Subcutaneous	male	0.01	0.583
ENSG00000198677	TTC37	Adipose_Subcutaneous	colon	0.02	0.583
ENSG00000125611	CHCHD5	Colon_Transverse	proximal	-0.02	0.583
ENSG00000122550	KLHL7	Adipose_Subcutaneous	female	0.03	0.583
ENSG00000132436	FIGNL1	Adipose_Visceral_Omentum	male	-0.01	0.583
ENSG00000227354	RBM26-AS1	Colon_Sigmoid	overall	-0.01	0.583
ENSG00000163421	PROK2	Colon_Sigmoid	colon	-0.08	0.583
ENSG00000106263	EIF3B	Whole_Blood	overall	-0.04	0.583
ENSG00000133250	ZNF414	Colon_Sigmoid	rectal	-0.02	0.583
ENSG00000213057	C1orf220	Whole_Blood	colon	-0.02	0.583
ENSG00000168014	C2CD3	Adipose_Subcutaneous	colon	0.02	0.583
ENSG00000117139	KDM5B	Colon_Sigmoid	overall	0.01	0.583
ENSG00000130477	UNC13A	Colon_Transverse	overall	-0.04	0.583
ENSG00000116663	FBXO6	Adipose_Subcutaneous	proximal	0.02	0.583
ENSG00000135709	KIAA0513	Adipose_Visceral_Omentum	proximal	-0.08	0.583
ENSG00000253764	AC019257.1	Colon_Sigmoid	proximal	-0.04	0.583
ENSG00000130165	ELOF1	Adipose_Subcutaneous	male	-0.03	0.583
ENSG00000233016	SNHG7	Whole_Blood	colon	-0.01	0.583
ENSG00000105520	PLPPR2	Colon_Sigmoid	female	0.02	0.583
ENSG00000088827	SIGLEC1	Whole_Blood	overall	0.04	0.583
ENSG00000197386	HTT	Colon_Transverse	overall	-0.21	0.583
ENSG00000144579	CTDSP1	Cells_EBV-transformed_lymphocytes	proximal	0.29	0.583
ENSG00000267278	MAP3K14-AS1	Colon_Transverse	distal	-0.19	0.583
ENSG00000168297	PXK	Whole_Blood	rectal	0.03	0.583
