## Supplementary Tables for "Integrating multi-tissue expression and splicing data to prioritise anatomical subsite- and sex-specific colorectal cancer susceptibility genes with therapeutic potential" (part 69 of 84)

### Sheet: Supplementary table 3 (continued)
Ensembl gene ID	Gene	Tissue	Subtype	Effect size	P-value
ENSG00000164109	MAD2L1	Cells_EBV-transformed_lymphocytes	rectal	0.1	0.583
ENSG00000277075	HIST1H2AE	Cells_EBV-transformed_lymphocytes	proximal	-0.04	0.583
ENSG00000135506	OS9	Colon_Transverse	male	-0.03	0.583
ENSG00000134545	KLRC1	Colon_Transverse	female	0.03	0.583
ENSG00000100288	CHKB	Adipose_Visceral_Omentum	distal	0.01	0.583
ENSG00000178038	ALS2CL	Adipose_Visceral_Omentum	colon	-0.02	0.583
ENSG00000145349	CAMK2D	Whole_Blood	colon	0.03	0.583
ENSG00000234336	JAZF1-AS1	Adipose_Subcutaneous	proximal	-0.02	0.583
ENSG00000179743	AL450998.2	Adipose_Visceral_Omentum	proximal	0.05	0.583
ENSG00000164211	STARD4	Adipose_Visceral_Omentum	distal	0.05	0.583
ENSG00000188886	ASTL	Adipose_Subcutaneous	distal	-0.06	0.583
ENSG00000141934	PLPP2	Adipose_Visceral_Omentum	male	-0.01	0.583
ENSG00000004777	ARHGAP33	Whole_Blood	colon	-0.02	0.583
ENSG00000177989	ODF3B	Whole_Blood	male	0.01	0.583
ENSG00000136874	STX17	Colon_Sigmoid	male	-0.03	0.583
ENSG00000009830	POMT2	Adipose_Subcutaneous	proximal	-0.02	0.583
ENSG00000115266	APC2	Cells_EBV-transformed_lymphocytes	colon	-0.05	0.583
ENSG00000277186	AC131212.1	Colon_Sigmoid	overall	0.06	0.583
ENSG00000072864	NDE1	Whole_Blood	rectal	-0.02	0.583
ENSG00000117410	ATP6V0B	Colon_Sigmoid	male	0.03	0.583
ENSG00000278492	AC006213.5	Colon_Sigmoid	distal	-0.07	0.583
ENSG00000130038	CRACR2A	Colon_Transverse	colon	0.02	0.583
ENSG00000046889	PREX2	Adipose_Subcutaneous	colon	-0.05	0.583
ENSG00000240137	ERICH6-AS1	Whole_Blood	distal	-0.03	0.583
ENSG00000233387	IATPR	Whole_Blood	distal	0.07	0.583
ENSG00000163697	APBB2	Cells_EBV-transformed_lymphocytes	rectal	0.02	0.583
ENSG00000188641	DPYD	Adipose_Visceral_Omentum	female	0.09	0.583
ENSG00000134897	BIVM	Colon_Transverse	overall	0.01	0.583
ENSG00000138382	METTL5	Adipose_Visceral_Omentum	rectal	-0.03	0.583
ENSG00000257702	LBX2-AS1	Colon_Sigmoid	female	-0.03	0.583
ENSG00000050165	DKK3	Colon_Sigmoid	distal	0.03	0.583
ENSG00000187583	PLEKHN1	Adipose_Subcutaneous	colon	-0.07	0.583
ENSG00000091831	ESR1	Cells_EBV-transformed_lymphocytes	distal	0.03	0.583
ENSG00000159692	CTBP1	Adipose_Visceral_Omentum	female	-0.06	0.583
ENSG00000274276	CBSL	Colon_Sigmoid	overall	-0.01	0.583
ENSG00000204256	BRD2	Colon_Transverse	male	0.05	0.583
ENSG00000103266	STUB1	Adipose_Visceral_Omentum	distal	0.05	0.583
ENSG00000140675	SLC5A2	Colon_Transverse	rectal	-0.06	0.583
ENSG00000075945	KIFAP3	Adipose_Visceral_Omentum	female	0.04	0.583
ENSG00000115310	RTN4	Colon_Sigmoid	proximal	0.05	0.583
ENSG00000174007	CEP19	Cells_EBV-transformed_lymphocytes	distal	-0.03	0.583
ENSG00000127241	MASP1	Adipose_Subcutaneous	proximal	-0.02	0.583
ENSG00000165959	CLMN	Adipose_Visceral_Omentum	colon	0.03	0.583
ENSG00000137673	MMP7	Adipose_Visceral_Omentum	rectal	0.11	0.583
ENSG00000101198	NKAIN4	Adipose_Visceral_Omentum	colon	0.04	0.583
ENSG00000273382	AL356488.3	Adipose_Visceral_Omentum	overall	0.05	0.583
ENSG00000170100	ZNF778	Adipose_Visceral_Omentum	rectal	-0.12	0.583
ENSG00000234630	AC245060.2	Adipose_Visceral_Omentum	proximal	-0.09	0.583
ENSG00000121577	POPDC2	Colon_Sigmoid	male	0.04	0.583
ENSG00000100427	MLC1	Cells_EBV-transformed_lymphocytes	rectal	-0.04	0.583
ENSG00000178338	ZNF354B	Whole_Blood	female	-0.09	0.583
ENSG00000158483	FAM86C1	Adipose_Visceral_Omentum	rectal	0.02	0.583
ENSG00000100288	CHKB	Adipose_Subcutaneous	overall	-0.01	0.583
ENSG00000121940	CLCC1	Adipose_Visceral_Omentum	overall	-0.02	0.583
ENSG00000271109	AC008555.4	Colon_Sigmoid	female	0.03	0.583
ENSG00000163041	H3F3A	Colon_Sigmoid	male	-0.01	0.583
ENSG00000088766	CRLS1	Colon_Sigmoid	female	-0.07	0.583
ENSG00000008394	MGST1	Colon_Sigmoid	male	0.03	0.583
ENSG00000203797	DDO	Adipose_Subcutaneous	colon	0.02	0.583
ENSG00000182511	FES	Colon_Sigmoid	distal	0.04	0.583
ENSG00000177917	ARL6IP6	Colon_Sigmoid	rectal	-0.07	0.583
ENSG00000121104	FAM117A	Adipose_Subcutaneous	colon	0.1	0.583
ENSG00000244879	GABPB1-AS1	Adipose_Visceral_Omentum	proximal	0.01	0.583
ENSG00000179152	TCAIM	Colon_Sigmoid	female	-0.06	0.583
ENSG00000128595	CALU	Adipose_Visceral_Omentum	distal	-0.03	0.583
ENSG00000167595	PROSER3	Cells_EBV-transformed_lymphocytes	rectal	0.03	0.583
ENSG00000170264	FAM161A	Adipose_Subcutaneous	distal	-0.04	0.583
ENSG00000165416	SUGT1	Colon_Sigmoid	proximal	-0.04	0.583
ENSG00000273448	AC006480.2	Colon_Sigmoid	proximal	0.02	0.583
ENSG00000110274	CEP164	Adipose_Subcutaneous	female	0.02	0.583
ENSG00000163918	RFC4	Colon_Sigmoid	male	0.02	0.583
ENSG00000253967	AC022730.4	Adipose_Visceral_Omentum	female	-0.03	0.583
ENSG00000164300	SERINC5	Colon_Sigmoid	proximal	-0.03	0.583
ENSG00000089169	RPH3A	Adipose_Visceral_Omentum	colon	0.04	0.583
ENSG00000122711	SPINK4	Colon_Sigmoid	distal	0.03	0.583
ENSG00000230163	AL122010.1	Whole_Blood	proximal	0.02	0.583
ENSG00000272282	LINC02084	Colon_Transverse	overall	-0.02	0.583
ENSG00000142856	ITGB3BP	Adipose_Visceral_Omentum	male	0.01	0.583
ENSG00000120322	PCDHB8	Colon_Transverse	overall	0.01	0.583
ENSG00000204397	CARD16	Cells_EBV-transformed_lymphocytes	overall	0.05	0.583
ENSG00000180481	GLIPR1L2	Colon_Transverse	distal	0.01	0.583
ENSG00000282692	AC129915.3	Adipose_Subcutaneous	female	-0.05	0.583
ENSG00000148335	NTMT1	Adipose_Visceral_Omentum	overall	-0.04	0.583
ENSG00000175854	SWI5	Adipose_Subcutaneous	female	0.07	0.583
ENSG00000142949	PTPRF	Adipose_Subcutaneous	rectal	0.05	0.583
ENSG00000151093	OXSM	Colon_Transverse	distal	0.04	0.583
ENSG00000196449	YRDC	Colon_Transverse	female	-0.05	0.583
ENSG00000142319	SLC6A3	Adipose_Subcutaneous	male	0.03	0.583
ENSG00000267152	AC093227.1	Adipose_Subcutaneous	proximal	-0.05	0.583
ENSG00000186648	CARMIL3	Colon_Sigmoid	rectal	0.04	0.583
ENSG00000087338	GMCL1	Adipose_Subcutaneous	rectal	0.05	0.583
ENSG00000103496	STX4	Cells_EBV-transformed_lymphocytes	colon	0.03	0.583
ENSG00000244649	LINC02086	Cells_EBV-transformed_lymphocytes	colon	0.06	0.583
ENSG00000125869	LAMP5	Colon_Sigmoid	male	0.04	0.583
ENSG00000100330	MTMR3	Cells_EBV-transformed_lymphocytes	female	-0.03	0.584
ENSG00000156931	VPS8	Colon_Transverse	overall	-0.02	0.584
ENSG00000145386	CCNA2	Cells_EBV-transformed_lymphocytes	colon	-0.05	0.584
ENSG00000182742	HOXB4	Adipose_Subcutaneous	male	0.07	0.584
ENSG00000144230	GPR17	Adipose_Visceral_Omentum	proximal	-0.02	0.584
ENSG00000204922	UQCC3	Colon_Transverse	distal	0.11	0.584
ENSG00000130811	EIF3G	Whole_Blood	proximal	-0.03	0.584
ENSG00000263753	LINC00667	Adipose_Subcutaneous	male	0.01	0.584
ENSG00000185745	IFIT1	Adipose_Visceral_Omentum	male	-0.05	0.584
ENSG00000112305	SMAP1	Adipose_Visceral_Omentum	rectal	-0.28	0.584
ENSG00000269951	AC090181.2	Colon_Sigmoid	colon	-0.03	0.584
ENSG00000185803	SLC52A2	Colon_Sigmoid	rectal	-0.19	0.584
ENSG00000228784	LINC00954	Adipose_Visceral_Omentum	female	-0.03	0.584
ENSG00000100564	PIGH	Colon_Sigmoid	overall	-0.02	0.584
ENSG00000272087	AC080013.4	Colon_Sigmoid	proximal	-0.04	0.584
ENSG00000077782	FGFR1	Colon_Sigmoid	overall	0.04	0.584
ENSG00000103342	GSPT1	Colon_Transverse	male	-0.04	0.584
ENSG00000131778	CHD1L	Colon_Transverse	female	-0.03	0.584
ENSG00000137218	FRS3	Whole_Blood	proximal	-0.03	0.584
ENSG00000133059	DSTYK	Adipose_Visceral_Omentum	distal	0.02	0.584
ENSG00000188763	FZD9	Colon_Transverse	rectal	-0.26	0.584
ENSG00000175106	TVP23C	Colon_Transverse	female	0.03	0.584
ENSG00000160193	WDR4	Colon_Transverse	distal	0.17	0.584
ENSG00000267414	AC120049.1	Adipose_Visceral_Omentum	overall	0.05	0.584
ENSG00000048162	NOP16	Whole_Blood	overall	-0.04	0.584
ENSG00000170955	CAVIN3	Whole_Blood	female	-0.02	0.584
ENSG00000240137	ERICH6-AS1	Adipose_Visceral_Omentum	distal	-0.03	0.584
ENSG00000131409	LRRC4B	Cells_EBV-transformed_lymphocytes	female	0.07	0.584
ENSG00000033050	ABCF2	Whole_Blood	distal	0.02	0.584
ENSG00000184226	PCDH9	Adipose_Subcutaneous	distal	-0.06	0.584
ENSG00000248309	MEF2C-AS1	Colon_Sigmoid	proximal	0.06	0.584
ENSG00000152463	OLAH	Adipose_Visceral_Omentum	proximal	-0.16	0.584
ENSG00000169418	NPR1	Colon_Transverse	male	0.04	0.584
ENSG00000235954	TTC28-AS1	Whole_Blood	colon	-0.02	0.584
ENSG00000267939	AC008946.1	Colon_Sigmoid	rectal	-0.02	0.584
ENSG00000166352	C11orf74	Colon_Transverse	distal	-0.05	0.584
ENSG00000127995	CASD1	Adipose_Subcutaneous	female	-0.02	0.584
ENSG00000227057	WDR46	Whole_Blood	distal	0.03	0.584
ENSG00000146376	ARHGAP18	Colon_Transverse	male	0.11	0.584
ENSG00000278472	AC009268.2	Colon_Transverse	distal	0.1	0.584
ENSG00000149582	TMEM25	Colon_Sigmoid	female	-0.07	0.584
ENSG00000267719	LINC02078	Colon_Sigmoid	female	0.08	0.584
ENSG00000237292	LINC01732	Cells_EBV-transformed_lymphocytes	male	0.01	0.584
ENSG00000132517	SLC52A1	Colon_Transverse	rectal	-0.03	0.584
ENSG00000143067	ZNF697	Adipose_Visceral_Omentum	rectal	0.03	0.584
ENSG00000089486	CDIP1	Cells_EBV-transformed_lymphocytes	female	0.03	0.584
ENSG00000149243	KLHL35	Whole_Blood	overall	0.01	0.584
ENSG00000278970	HEIH	Cells_EBV-transformed_lymphocytes	proximal	-0.07	0.584
ENSG00000171217	CLDN20	Adipose_Subcutaneous	rectal	0.03	0.584
ENSG00000142230	SAE1	Adipose_Subcutaneous	colon	0.03	0.584
ENSG00000042088	TDP1	Colon_Transverse	overall	-0.08	0.584
ENSG00000178921	PFAS	Colon_Transverse	colon	0.03	0.584
ENSG00000144895	EIF2A	Colon_Sigmoid	overall	0.01	0.584
ENSG00000100599	RIN3	Adipose_Visceral_Omentum	rectal	-0.05	0.584
ENSG00000161594	KLHL10	Adipose_Subcutaneous	overall	0.03	0.584
ENSG00000140463	BBS4	Adipose_Visceral_Omentum	female	0.04	0.584
ENSG00000149503	INCENP	Whole_Blood	overall	0.02	0.584
ENSG00000133398	MED10	Adipose_Subcutaneous	distal	-0.04	0.584
ENSG00000226686	LINC01535	Colon_Sigmoid	male	-0.01	0.584
ENSG00000148288	GBGT1	Whole_Blood	distal	0.08	0.584
ENSG00000109390	NDUFC1	Adipose_Visceral_Omentum	overall	-0.03	0.584
ENSG00000113327	GABRG2	Colon_Sigmoid	rectal	-0.05	0.584
ENSG00000261068	AL512274.1	Adipose_Subcutaneous	distal	0.03	0.584
ENSG00000011275	RNF216	Adipose_Subcutaneous	distal	0.08	0.584
ENSG00000255741	AP000808.1	Colon_Sigmoid	female	0.04	0.584
ENSG00000197208	SLC22A4	Colon_Transverse	male	-0.16	0.584
ENSG00000261799	AC007406.5	Cells_EBV-transformed_lymphocytes	proximal	-0.02	0.584
ENSG00000097096	SYDE2	Adipose_Visceral_Omentum	rectal	0.08	0.584
ENSG00000048405	ZNF800	Colon_Transverse	overall	-0.03	0.584
ENSG00000241697	TMEFF1	Adipose_Visceral_Omentum	distal	0.03	0.584
ENSG00000173239	LIPM	Whole_Blood	rectal	-0.02	0.584
ENSG00000260565	ERVK13-1	Whole_Blood	colon	0	0.584
ENSG00000125746	EML2	Colon_Sigmoid	colon	0.05	0.584
ENSG00000071794	HLTF	Adipose_Subcutaneous	female	0.04	0.584
ENSG00000116791	CRYZ	Colon_Sigmoid	female	0.01	0.584
ENSG00000246705	H2AFJ	Colon_Sigmoid	female	-0.03	0.584
ENSG00000140470	ADAMTS17	Colon_Transverse	overall	0.03	0.584
ENSG00000075142	SRI	Adipose_Subcutaneous	colon	0.02	0.584
ENSG00000175279	CENPS	Colon_Sigmoid	colon	0.06	0.584
ENSG00000179195	ZNF664	Colon_Sigmoid	colon	-0.04	0.584
ENSG00000164332	UBLCP1	Colon_Sigmoid	colon	0.02	0.584
ENSG00000134744	TUT4	Whole_Blood	rectal	-0.06	0.584
ENSG00000160339	FCN2	Adipose_Visceral_Omentum	female	-0.04	0.584
ENSG00000261037	AC010266.2	Colon_Sigmoid	male	0.02	0.584
ENSG00000103742	IGDCC4	Colon_Transverse	proximal	-0.07	0.584
ENSG00000163872	YEATS2	Adipose_Subcutaneous	male	-0.06	0.584
ENSG00000164574	GALNT10	Adipose_Subcutaneous	overall	0.02	0.584
ENSG00000150773	PIH1D2	Cells_EBV-transformed_lymphocytes	colon	-0.02	0.584
ENSG00000158683	PKD1L1	Adipose_Visceral_Omentum	colon	0.03	0.584
ENSG00000105383	CD33	Colon_Transverse	distal	0.04	0.584
ENSG00000130684	ZNF337	Adipose_Subcutaneous	female	0.03	0.584
ENSG00000228421	AC005013.1	Colon_Sigmoid	distal	0.02	0.584
ENSG00000134013	LOXL2	Cells_EBV-transformed_lymphocytes	rectal	-0.02	0.584
ENSG00000111962	UST	Adipose_Visceral_Omentum	female	0.02	0.584
ENSG00000135541	AHI1	Cells_EBV-transformed_lymphocytes	distal	-0.01	0.584
ENSG00000196867	ZFP28	Colon_Transverse	rectal	0.02	0.584
ENSG00000274312	AC015722.2	Adipose_Subcutaneous	female	0.03	0.584
ENSG00000141506	PIK3R5	Adipose_Visceral_Omentum	proximal	0.15	0.584
ENSG00000114331	ACAP2	Colon_Transverse	colon	-0.09	0.584
ENSG00000259343	TMC3-AS1	Colon_Transverse	overall	-0.09	0.584
ENSG00000110274	CEP164	Adipose_Subcutaneous	rectal	0.02	0.584
ENSG00000165501	LRR1	Colon_Transverse	male	0.03	0.584
ENSG00000273297	AC009275.1	Colon_Sigmoid	female	0.05	0.584
ENSG00000260708	AL118516.1	Cells_EBV-transformed_lymphocytes	female	0.01	0.584
ENSG00000162836	ACP6	Whole_Blood	overall	-0.01	0.584
ENSG00000168038	ULK4	Adipose_Visceral_Omentum	proximal	-0.01	0.584
ENSG00000198837	DENND4B	Adipose_Visceral_Omentum	male	0.07	0.584
ENSG00000259705	AC084757.3	Adipose_Visceral_Omentum	colon	-0.02	0.584
ENSG00000117133	RPF1	Adipose_Visceral_Omentum	female	-0.05	0.584
ENSG00000204176	SYT15	Adipose_Subcutaneous	distal	0.05	0.584
ENSG00000075399	VPS9D1	Adipose_Visceral_Omentum	colon	-0.01	0.584
ENSG00000110442	COMMD9	Adipose_Subcutaneous	female	0.06	0.584
ENSG00000176396	EID2	Whole_Blood	overall	-0.04	0.584
ENSG00000092621	PHGDH	Colon_Sigmoid	distal	0.12	0.584
ENSG00000185721	DRG1	Adipose_Subcutaneous	male	-0.08	0.584
ENSG00000274031	AC092140.2	Colon_Sigmoid	female	-0.02	0.584
ENSG00000116962	NID1	Cells_EBV-transformed_lymphocytes	proximal	0.01	0.584
ENSG00000074590	NUAK1	Whole_Blood	overall	-0.02	0.584
ENSG00000063241	ISOC2	Adipose_Visceral_Omentum	rectal	-0.03	0.584
ENSG00000163636	PSMD6	Colon_Sigmoid	proximal	0.03	0.584
ENSG00000214708	AC116407.1	Colon_Sigmoid	female	-0.08	0.584
ENSG00000235109	ZSCAN31	Colon_Sigmoid	proximal	0.02	0.584
ENSG00000183018	SPNS2	Adipose_Subcutaneous	female	-0.05	0.584
ENSG00000262370	AC108134.3	Adipose_Visceral_Omentum	colon	0.02	0.584
ENSG00000175164	ABO	Whole_Blood	proximal	0.01	0.584
ENSG00000042493	CAPG	Colon_Sigmoid	female	0.01	0.584
ENSG00000140107	SLC25A47	Adipose_Visceral_Omentum	rectal	-0.09	0.584
ENSG00000261189	AL031058.1	Colon_Transverse	overall	-0.02	0.584
ENSG00000266490	AC127024.5	Adipose_Visceral_Omentum	male	-0.03	0.584
ENSG00000196182	STK40	Adipose_Subcutaneous	colon	-0.04	0.584
ENSG00000110719	TCIRG1	Whole_Blood	female	0.01	0.584
ENSG00000276517	AL133243.3	Adipose_Subcutaneous	male	0.04	0.584
ENSG00000101365	IDH3B	Whole_Blood	rectal	-0.07	0.584
ENSG00000196961	AP2A1	Whole_Blood	rectal	-0.03	0.584
ENSG00000137225	CAPN11	Adipose_Subcutaneous	overall	-0.01	0.584
ENSG00000156411	ATP5MPL	Colon_Transverse	female	0.03	0.584
ENSG00000276282	AC022960.2	Colon_Transverse	colon	0.1	0.584
ENSG00000125409	TEKT3	Adipose_Subcutaneous	male	-0.02	0.584
ENSG00000177683	THAP5	Adipose_Subcutaneous	overall	0.01	0.584
ENSG00000204241	LINC02731	Adipose_Visceral_Omentum	colon	0.07	0.584
ENSG00000259946	BX005019.1	Colon_Transverse	rectal	-0.15	0.584
ENSG00000180346	TIGD2	Colon_Sigmoid	female	0.04	0.584
ENSG00000104899	AMH	Adipose_Subcutaneous	proximal	0.01	0.584
ENSG00000169018	FEM1B	Colon_Sigmoid	proximal	0.1	0.584
ENSG00000164221	CCDC112	Adipose_Subcutaneous	colon	-0.11	0.584
ENSG00000230266	XXYLT1-AS2	Adipose_Visceral_Omentum	male	0.03	0.584
ENSG00000164951	PDP1	Adipose_Visceral_Omentum	colon	-0.05	0.584
ENSG00000009950	MLXIPL	Colon_Transverse	female	0.02	0.584
ENSG00000101353	MROH8	Cells_EBV-transformed_lymphocytes	overall	-0.03	0.584
ENSG00000235314	LINC00957	Whole_Blood	distal	0.03	0.584
ENSG00000267279	AC090409.1	Whole_Blood	distal	-0.03	0.584
ENSG00000023572	GLRX2	Colon_Sigmoid	female	0.05	0.584
ENSG00000114316	USP4	Colon_Sigmoid	overall	0.04	0.584
ENSG00000100201	DDX17	Colon_Transverse	distal	-0.03	0.584
ENSG00000204264	PSMB8	Colon_Sigmoid	female	0.13	0.584
ENSG00000109794	FAM149A	Colon_Transverse	distal	-0.02	0.584
ENSG00000272625	AP000919.4	Colon_Transverse	male	-0.04	0.584
ENSG00000198142	SOWAHC	Whole_Blood	male	0.02	0.584
ENSG00000160957	RECQL4	Adipose_Visceral_Omentum	proximal	0.05	0.584
ENSG00000166228	PCBD1	Cells_EBV-transformed_lymphocytes	rectal	-0.11	0.584
ENSG00000246225	AC006299.1	Adipose_Visceral_Omentum	female	0.06	0.584
ENSG00000137267	TUBB2A	Whole_Blood	female	0.01	0.584
ENSG00000079150	FKBP7	Adipose_Subcutaneous	rectal	0.02	0.584
ENSG00000139737	SLAIN1	Adipose_Visceral_Omentum	distal	-0.17	0.584
ENSG00000228801	AC064807.1	Adipose_Visceral_Omentum	female	-0.1	0.584
ENSG00000066654	THUMPD1	Whole_Blood	proximal	0.03	0.584
ENSG00000148985	PGAP2	Colon_Transverse	overall	-0.07	0.584
ENSG00000197771	MCMBP	Adipose_Subcutaneous	proximal	0.03	0.584
ENSG00000163959	SLC51A	Adipose_Subcutaneous	rectal	0.02	0.584
ENSG00000110328	GALNT18	Colon_Transverse	colon	0.02	0.584
ENSG00000112773	TENT5A	Adipose_Subcutaneous	proximal	0.06	0.584
ENSG00000072518	MARK2	Adipose_Visceral_Omentum	overall	-0.13	0.584
ENSG00000101109	STK4	Whole_Blood	overall	-0.1	0.584
ENSG00000267147	LINC01842	Colon_Transverse	overall	-0.01	0.584
ENSG00000184389	A3GALT2	Colon_Transverse	overall	-0.01	0.584
ENSG00000106080	FKBP14	Adipose_Visceral_Omentum	distal	0.1	0.584
ENSG00000105287	PRKD2	Adipose_Visceral_Omentum	distal	-0.02	0.584
ENSG00000007376	RPUSD1	Cells_EBV-transformed_lymphocytes	rectal	-0.07	0.584
ENSG00000269994	AL513318.2	Colon_Sigmoid	distal	-0.04	0.584
ENSG00000266947	AC022916.1	Cells_EBV-transformed_lymphocytes	overall	0.01	0.584
ENSG00000128654	MTX2	Adipose_Visceral_Omentum	rectal	0.04	0.584
ENSG00000225986	UBXN10-AS1	Colon_Sigmoid	male	-0.04	0.584
ENSG00000261441	AC124068.2	Adipose_Subcutaneous	female	0.38	0.584
ENSG00000236525	AC007278.2	Adipose_Subcutaneous	female	0.07	0.584
ENSG00000196876	SCN8A	Adipose_Visceral_Omentum	rectal	-0.08	0.584
ENSG00000101115	SALL4	Colon_Sigmoid	colon	-0.05	0.584
ENSG00000115159	GPD2	Colon_Sigmoid	proximal	-0.09	0.584
ENSG00000099821	POLRMT	Colon_Sigmoid	rectal	0.35	0.584
ENSG00000196876	SCN8A	Colon_Sigmoid	rectal	-0.03	0.584
ENSG00000196876	SCN8A	Colon_Transverse	rectal	-0.23	0.584
ENSG00000129566	TEP1	Colon_Transverse	female	-0.02	0.584
ENSG00000272977	AL008721.2	Colon_Sigmoid	overall	-0.01	0.584
ENSG00000107554	DNMBP	Adipose_Subcutaneous	overall	0.02	0.584
ENSG00000162623	TYW3	Adipose_Subcutaneous	colon	0.04	0.584
ENSG00000198435	NRARP	Cells_EBV-transformed_lymphocytes	female	0.03	0.584
ENSG00000165917	RAPSN	Adipose_Visceral_Omentum	proximal	-0.06	0.584
ENSG00000143702	CEP170	Colon_Sigmoid	male	0.08	0.584
ENSG00000104946	TBC1D17	Cells_EBV-transformed_lymphocytes	overall	-0.05	0.584
ENSG00000154493	C10orf90	Colon_Transverse	overall	0.04	0.584
ENSG00000119227	PIGZ	Colon_Sigmoid	female	-0.01	0.584
ENSG00000213903	LTB4R	Colon_Transverse	overall	-0.01	0.584
ENSG00000184465	WDR27	Adipose_Subcutaneous	female	-0.02	0.584
ENSG00000166971	AKTIP	Adipose_Visceral_Omentum	colon	0.02	0.584
ENSG00000058799	YIPF1	Whole_Blood	rectal	0.06	0.584
ENSG00000112146	FBXO9	Colon_Transverse	female	-0.04	0.584
ENSG00000116044	NFE2L2	Colon_Sigmoid	overall	0.03	0.584
ENSG00000112378	PERP	Adipose_Subcutaneous	female	-0.01	0.584
ENSG00000163597	SNHG16	Cells_EBV-transformed_lymphocytes	male	-0.05	0.584
ENSG00000179456	ZBTB18	Colon_Sigmoid	male	-0.06	0.584
ENSG00000103066	PLA2G15	Whole_Blood	distal	0.04	0.584
ENSG00000270171	AL359881.3	Adipose_Visceral_Omentum	distal	-0.02	0.584
ENSG00000169967	MAP3K2	Adipose_Subcutaneous	proximal	0.03	0.584
ENSG00000143458	GABPB2	Adipose_Subcutaneous	male	-0.02	0.584
ENSG00000267605	AC016590.1	Colon_Transverse	female	0.05	0.584
ENSG00000246898	LINC00920	Cells_EBV-transformed_lymphocytes	male	0.02	0.584
ENSG00000117054	ACADM	Adipose_Subcutaneous	colon	-0.03	0.584
ENSG00000271605	MILR1	Colon_Transverse	female	-0.1	0.584
ENSG00000254682	AP002387.2	Whole_Blood	colon	-0.01	0.584
ENSG00000128245	YWHAH	Whole_Blood	colon	-0.01	0.584
ENSG00000115239	ASB3	Colon_Transverse	male	-0.02	0.584
ENSG00000172922	RNASEH2C	Whole_Blood	proximal	0.04	0.584
ENSG00000241155	ARHGAP31-AS1	Cells_EBV-transformed_lymphocytes	rectal	0.03	0.584
ENSG00000205309	NT5M	Adipose_Visceral_Omentum	male	0.03	0.584
ENSG00000184007	PTP4A2	Adipose_Subcutaneous	colon	0.06	0.584
ENSG00000141012	GALNS	Cells_EBV-transformed_lymphocytes	rectal	0.1	0.584
ENSG00000235049	LINC00940	Colon_Transverse	distal	0.03	0.584
ENSG00000177565	TBL1XR1	Colon_Sigmoid	colon	-0.05	0.584
ENSG00000004864	SLC25A13	Whole_Blood	colon	0.02	0.584
ENSG00000167612	ANKRD33	Adipose_Visceral_Omentum	overall	-0.04	0.584
ENSG00000103021	CCDC113	Colon_Transverse	proximal	0.04	0.584
ENSG00000139971	ARMH4	Colon_Sigmoid	female	0.06	0.584
ENSG00000222009	BTBD19	Adipose_Visceral_Omentum	proximal	0.03	0.584
ENSG00000235910	APOA1-AS	Adipose_Visceral_Omentum	proximal	-0.07	0.584
ENSG00000238042	LINC02257	Adipose_Subcutaneous	rectal	-0.02	0.584
ENSG00000140199	SLC12A6	Colon_Sigmoid	overall	-0.01	0.584
ENSG00000102910	LONP2	Whole_Blood	distal	0.02	0.584
ENSG00000176890	TYMS	Whole_Blood	colon	0.02	0.584
ENSG00000133619	KRBA1	Adipose_Subcutaneous	colon	0.06	0.584
ENSG00000246627	CACNA1C-AS1	Colon_Sigmoid	male	0.07	0.584
ENSG00000120699	EXOSC8	Whole_Blood	overall	-0.03	0.584
ENSG00000272115	AC233992.3	Colon_Sigmoid	distal	0.03	0.584
ENSG00000141560	FN3KRP	Cells_EBV-transformed_lymphocytes	overall	0.01	0.584
ENSG00000105270	CLIP3	Adipose_Visceral_Omentum	distal	0.03	0.584
ENSG00000169397	RNASE3	Adipose_Visceral_Omentum	colon	0.05	0.584
ENSG00000142675	CNKSR1	Whole_Blood	proximal	-0.05	0.584
ENSG00000276957	AL158063.1	Cells_EBV-transformed_lymphocytes	rectal	0.25	0.584
ENSG00000260423	LINC02367	Cells_EBV-transformed_lymphocytes	distal	0.02	0.584
ENSG00000228436	AL139260.1	Adipose_Visceral_Omentum	distal	-0.03	0.584
ENSG00000164221	CCDC112	Adipose_Subcutaneous	proximal	-0.14	0.584
ENSG00000258942	AL358332.1	Adipose_Subcutaneous	rectal	-0.03	0.584
ENSG00000172175	MALT1	Colon_Sigmoid	rectal	0.03	0.584
ENSG00000100354	TNRC6B	Adipose_Subcutaneous	colon	0.05	0.584
ENSG00000164930	FZD6	Adipose_Visceral_Omentum	proximal	0.4	0.584
ENSG00000113073	SLC4A9	Colon_Sigmoid	male	0.03	0.584
ENSG00000178719	GRINA	Whole_Blood	proximal	0.02	0.584
ENSG00000222041	CYTOR	Colon_Transverse	colon	0.07	0.584
ENSG00000168000	BSCL2	Cells_EBV-transformed_lymphocytes	rectal	0.03	0.584
ENSG00000254551	AP000873.3	Adipose_Visceral_Omentum	colon	0.08	0.584
ENSG00000181031	RPH3AL	Adipose_Visceral_Omentum	colon	-0.01	0.584
ENSG00000170915	PAQR8	Adipose_Subcutaneous	proximal	-0.02	0.584
ENSG00000169692	AGPAT2	Whole_Blood	male	-0.04	0.584
ENSG00000230091	TMEM254-AS1	Cells_EBV-transformed_lymphocytes	colon	0.01	0.584
ENSG00000127980	PEX1	Adipose_Visceral_Omentum	male	0.01	0.584
ENSG00000004455	AK2	Colon_Transverse	colon	0.04	0.584
ENSG00000171401	KRT13	Adipose_Visceral_Omentum	distal	0.25	0.584
ENSG00000175711	B3GNTL1	Cells_EBV-transformed_lymphocytes	rectal	0.03	0.584
ENSG00000163377	TAFA4	Colon_Transverse	female	0.04	0.584
ENSG00000133466	C1QTNF6	Cells_EBV-transformed_lymphocytes	distal	-0.01	0.584
ENSG00000254635	WAC-AS1	Colon_Transverse	male	-0.01	0.584
ENSG00000111450	STX2	Adipose_Subcutaneous	colon	0.01	0.584
ENSG00000072952	MRVI1	Whole_Blood	colon	-0.03	0.584
ENSG00000095139	ARCN1	Colon_Transverse	proximal	-0.06	0.584
ENSG00000151151	IPMK	Whole_Blood	distal	-0.02	0.584
ENSG00000114125	RNF7	Adipose_Subcutaneous	female	-0.03	0.584
ENSG00000149658	YTHDF1	Adipose_Subcutaneous	male	-0.1	0.584
ENSG00000256250	AC073912.1	Adipose_Visceral_Omentum	distal	0.01	0.584
ENSG00000132970	WASF3	Whole_Blood	proximal	-0.07	0.584
ENSG00000236830	CBR3-AS1	Colon_Sigmoid	overall	0.05	0.584
ENSG00000280623	PCAT14	Colon_Sigmoid	proximal	0.02	0.584
ENSG00000100228	RAB36	Colon_Transverse	proximal	0.02	0.584
ENSG00000071189	SNX13	Whole_Blood	colon	-0.04	0.584
ENSG00000244625	MIATNB	Colon_Transverse	distal	-0.01	0.584
ENSG00000143418	CERS2	Adipose_Subcutaneous	rectal	0.04	0.584
ENSG00000151135	TMEM263	Whole_Blood	male	0.03	0.584
ENSG00000196689	TRPV1	Colon_Sigmoid	overall	-0.03	0.584
ENSG00000138448	ITGAV	Whole_Blood	female	0.04	0.584
ENSG00000196074	SYCP2	Whole_Blood	overall	0.14	0.584
ENSG00000041988	THAP3	Cells_EBV-transformed_lymphocytes	colon	0.02	0.584
ENSG00000009954	BAZ1B	Adipose_Subcutaneous	male	-0.09	0.584
ENSG00000246339	EXTL3-AS1	Colon_Sigmoid	proximal	-0.04	0.584
ENSG00000198791	CNOT7	Whole_Blood	colon	-0.03	0.584
ENSG00000172159	FRMD3	Adipose_Subcutaneous	colon	-0.05	0.584
ENSG00000161048	NAPEPLD	Colon_Transverse	distal	0.02	0.584
ENSG00000273188	AL022328.3	Adipose_Visceral_Omentum	male	-0.04	0.584
ENSG00000246705	H2AFJ	Colon_Sigmoid	colon	-0.02	0.584
ENSG00000051009	FAM160A2	Colon_Sigmoid	rectal	-0.1	0.584
ENSG00000142937	RPS8	Cells_EBV-transformed_lymphocytes	colon	-0.02	0.584
ENSG00000121039	RDH10	Adipose_Visceral_Omentum	overall	-0.03	0.584
ENSG00000108788	MLX	Adipose_Subcutaneous	rectal	0.08	0.584
ENSG00000136783	NIPSNAP3A	Cells_EBV-transformed_lymphocytes	colon	-0.02	0.584
ENSG00000165072	MAMDC2	Cells_EBV-transformed_lymphocytes	overall	0.01	0.584
ENSG00000106809	OGN	Adipose_Subcutaneous	male	-0.02	0.584
ENSG00000175662	TOM1L2	Whole_Blood	male	0.03	0.584
ENSG00000135972	MRPS9	Whole_Blood	distal	0.01	0.584
ENSG00000052126	PLEKHA5	Colon_Sigmoid	distal	-0.04	0.584
ENSG00000125900	SIRPD	Colon_Sigmoid	proximal	0.15	0.584
ENSG00000213398	LCAT	Adipose_Visceral_Omentum	colon	-0.03	0.584
ENSG00000137573	SULF1	Adipose_Subcutaneous	colon	0.04	0.584
ENSG00000107020	PLGRKT	Adipose_Visceral_Omentum	female	-0.01	0.584
ENSG00000118363	SPCS2	Adipose_Subcutaneous	overall	-0.04	0.584
ENSG00000176148	TCP11L1	Cells_EBV-transformed_lymphocytes	proximal	0.02	0.584
ENSG00000255418	LINC02718	Colon_Transverse	distal	0.1	0.584
ENSG00000182247	UBE2E2	Adipose_Subcutaneous	male	-0.08	0.584
ENSG00000120451	SNX19	Adipose_Visceral_Omentum	distal	0.01	0.584
ENSG00000275601	AC011330.2	Cells_EBV-transformed_lymphocytes	male	0.04	0.584
ENSG00000008083	JARID2	Cells_EBV-transformed_lymphocytes	colon	-0.06	0.584
ENSG00000272138	LINC01607	Cells_EBV-transformed_lymphocytes	colon	-0.06	0.584
ENSG00000107771	CCSER2	Colon_Transverse	rectal	-0.06	0.584
ENSG00000134262	AP4B1	Whole_Blood	overall	-0.01	0.584
ENSG00000137996	RTCA	Cells_EBV-transformed_lymphocytes	female	0.02	0.584
ENSG00000149548	CCDC15	Cells_EBV-transformed_lymphocytes	colon	-0.02	0.584
ENSG00000275476	AC009318.4	Adipose_Subcutaneous	proximal	0.04	0.584
ENSG00000186017	ZNF566	Whole_Blood	female	0.02	0.584
ENSG00000149923	PPP4C	Adipose_Visceral_Omentum	male	-0.07	0.584
ENSG00000113328	CCNG1	Colon_Transverse	rectal	-0.05	0.584
ENSG00000157103	SLC6A1	Colon_Sigmoid	proximal	0.01	0.584
ENSG00000153310	FAM49B	Colon_Transverse	colon	0.06	0.584
ENSG00000133103	COG6	Adipose_Visceral_Omentum	rectal	-0.02	0.584
ENSG00000174429	ABRA	Adipose_Visceral_Omentum	distal	-0.04	0.584
ENSG00000000460	C1orf112	Whole_Blood	proximal	0.02	0.584
ENSG00000154930	ACSS1	Adipose_Subcutaneous	distal	-0.06	0.584
ENSG00000260456	C16orf95	Cells_EBV-transformed_lymphocytes	male	-0.03	0.584
ENSG00000185880	TRIM69	Colon_Transverse	proximal	0.03	0.584
ENSG00000165487	MICU2	Colon_Transverse	distal	0.04	0.584
ENSG00000272316	AL021368.2	Colon_Transverse	distal	-0.01	0.584
ENSG00000174177	CTU2	Cells_EBV-transformed_lymphocytes	colon	-0.02	0.584
ENSG00000125531	FNDC11	Adipose_Visceral_Omentum	distal	-0.11	0.584
ENSG00000123552	USP45	Colon_Sigmoid	overall	0.02	0.584
ENSG00000245060	LINC00847	Colon_Sigmoid	rectal	0.06	0.584
ENSG00000170011	MYRIP	Adipose_Visceral_Omentum	female	-0.02	0.584
ENSG00000247373	TMED2-DT	Whole_Blood	colon	-0.06	0.584
ENSG00000164761	TNFRSF11B	Cells_EBV-transformed_lymphocytes	male	0.03	0.584
ENSG00000113621	TXNDC15	Adipose_Visceral_Omentum	distal	-0.03	0.584
ENSG00000197958	RPL12	Whole_Blood	proximal	-0.01	0.584
ENSG00000158417	EIF5B	Cells_EBV-transformed_lymphocytes	colon	-0.02	0.584
ENSG00000173517	PEAK1	Adipose_Visceral_Omentum	rectal	0.02	0.584
ENSG00000241666	AL031733.2	Whole_Blood	female	-0.02	0.584
ENSG00000182612	TSPAN10	Cells_EBV-transformed_lymphocytes	male	-0.11	0.584
ENSG00000005100	DHX33	Adipose_Visceral_Omentum	male	-0.06	0.584
ENSG00000103253	HAGHL	Adipose_Visceral_Omentum	rectal	0.02	0.584
ENSG00000282860	AC084035.1	Colon_Sigmoid	male	-0.02	0.584
ENSG00000272922	AC107294.1	Adipose_Subcutaneous	female	-0.06	0.584
ENSG00000281207	SLFNL1-AS1	Colon_Sigmoid	male	0.04	0.584
ENSG00000047346	FAM214A	Whole_Blood	distal	-0.05	0.584
ENSG00000237461	AL359710.1	Cells_EBV-transformed_lymphocytes	overall	-0.02	0.584
ENSG00000007080	CCDC124	Adipose_Visceral_Omentum	colon	0.02	0.584
ENSG00000163961	RNF168	Whole_Blood	colon	0.02	0.584
ENSG00000176692	FOXC2	Colon_Sigmoid	proximal	0.06	0.584
ENSG00000172469	MANEA	Cells_EBV-transformed_lymphocytes	male	-0.21	0.584
ENSG00000100162	CENPM	Colon_Sigmoid	female	0.08	0.584
ENSG00000128973	CLN6	Colon_Sigmoid	overall	0.15	0.584
ENSG00000166428	PLD4	Colon_Sigmoid	rectal	-0.08	0.584
ENSG00000242852	ZNF709	Whole_Blood	rectal	-0.04	0.584
ENSG00000236333	TRHDE-AS1	Adipose_Subcutaneous	distal	0.04	0.584
ENSG00000122547	EEPD1	Colon_Transverse	proximal	0.03	0.584
ENSG00000115274	INO80B	Colon_Sigmoid	proximal	-0.05	0.584
ENSG00000165152	TMEM246	Colon_Sigmoid	rectal	0.12	0.584
ENSG00000135953	MFSD9	Whole_Blood	female	0.01	0.584
ENSG00000262223	AC110285.1	Colon_Sigmoid	rectal	-0.06	0.584
ENSG00000155542	SETD9	Colon_Sigmoid	overall	-0.01	0.584
ENSG00000125743	SNRPD2	Colon_Transverse	proximal	-0.02	0.584
ENSG00000160124	CCDC58	Whole_Blood	colon	0.03	0.584
ENSG00000181798	LINC00471	Adipose_Visceral_Omentum	male	-0.01	0.584
ENSG00000163848	ZNF148	Cells_EBV-transformed_lymphocytes	rectal	-0.13	0.584
ENSG00000125246	CLYBL	Colon_Sigmoid	proximal	0.05	0.584
ENSG00000146904	EPHA1	Whole_Blood	colon	0.01	0.584
ENSG00000257221	AC007569.1	Colon_Transverse	colon	-0.04	0.584
ENSG00000119509	INVS	Whole_Blood	male	0.01	0.584
ENSG00000157483	MYO1E	Colon_Transverse	proximal	-0.06	0.584
ENSG00000145191	EIF2B5	Colon_Sigmoid	rectal	-0.04	0.584
ENSG00000271474	AC106881.1	Adipose_Subcutaneous	overall	-0.03	0.584
ENSG00000175895	PLEKHF2	Adipose_Visceral_Omentum	rectal	-0.07	0.584
ENSG00000272912	AL356608.1	Colon_Transverse	female	0.02	0.584
ENSG00000188976	NOC2L	Colon_Transverse	male	0.15	0.584
ENSG00000111203	ITFG2	Cells_EBV-transformed_lymphocytes	distal	0.02	0.584
ENSG00000147316	MCPH1	Colon_Sigmoid	proximal	-0.07	0.584
ENSG00000274104	AC020910.5	Colon_Transverse	distal	0.08	0.584
ENSG00000107831	FGF8	Cells_EBV-transformed_lymphocytes	colon	0.03	0.584
ENSG00000175309	PHYKPL	Adipose_Subcutaneous	overall	0.02	0.584
ENSG00000116489	CAPZA1	Colon_Transverse	overall	-0.02	0.584
ENSG00000164039	BDH2	Colon_Transverse	colon	-0.01	0.584
ENSG00000179165	PXT1	Whole_Blood	rectal	0.04	0.584
ENSG00000168004	PLAAT5	Colon_Transverse	distal	0.04	0.584
ENSG00000065243	PKN2	Colon_Sigmoid	proximal	-0.14	0.584
ENSG00000162747	FCGR3B	Whole_Blood	rectal	-0.01	0.584
ENSG00000104951	IL4I1	Colon_Sigmoid	rectal	-0.07	0.584
ENSG00000124116	WFDC3	Whole_Blood	distal	0.02	0.584
ENSG00000204792	LINC01291	Whole_Blood	distal	0.01	0.584
ENSG00000179010	MRFAP1	Colon_Sigmoid	colon	-0.03	0.584
ENSG00000134452	FBH1	Cells_EBV-transformed_lymphocytes	rectal	-0.06	0.584
ENSG00000144021	CIAO1	Colon_Transverse	female	0.01	0.584
ENSG00000141255	SPATA22	Adipose_Visceral_Omentum	colon	-0.02	0.584
ENSG00000117597	UTP25	Colon_Transverse	female	0.03	0.584
ENSG00000133116	KL	Adipose_Subcutaneous	male	0.05	0.584
ENSG00000082258	CCNT2	Cells_EBV-transformed_lymphocytes	overall	0.02	0.584
ENSG00000177595	PIDD1	Adipose_Subcutaneous	male	-0.01	0.584
ENSG00000272834	AL022238.3	Colon_Sigmoid	rectal	1.16	0.584
ENSG00000178386	ZNF223	Adipose_Subcutaneous	female	0.01	0.584
ENSG00000213062	Z99572.1	Cells_EBV-transformed_lymphocytes	rectal	-0.04	0.584
ENSG00000256073	URB1-AS1	Cells_EBV-transformed_lymphocytes	female	0.09	0.584
ENSG00000164088	PPM1M	Adipose_Visceral_Omentum	female	-0.02	0.584
ENSG00000176485	PLAAT3	Colon_Sigmoid	overall	0.01	0.584
ENSG00000143036	SLC44A3	Whole_Blood	female	0.02	0.584
ENSG00000100307	CBX7	Adipose_Subcutaneous	proximal	-0.1	0.584
ENSG00000081148	IMPG2	Colon_Sigmoid	female	-0.07	0.584
ENSG00000135253	KCP	Adipose_Subcutaneous	distal	0.02	0.584
ENSG00000151005	TKTL2	Colon_Transverse	rectal	-0.07	0.584
ENSG00000196954	CASP4	Adipose_Subcutaneous	rectal	0.06	0.584
ENSG00000258871	AC004828.1	Adipose_Subcutaneous	colon	-0.2	0.584
ENSG00000283317	AL831711.1	Adipose_Subcutaneous	colon	-0.04	0.584
ENSG00000204427	ABHD16A	Adipose_Subcutaneous	rectal	-0.03	0.584
ENSG00000111863	ADTRP	Whole_Blood	distal	-0.06	0.584
ENSG00000003249	DBNDD1	Adipose_Subcutaneous	rectal	-0.03	0.584
ENSG00000258334	AC125611.4	Adipose_Visceral_Omentum	colon	0.12	0.584
ENSG00000273449	AC093788.1	Whole_Blood	proximal	0.01	0.584
ENSG00000096872	IFT74	Colon_Transverse	colon	-0.01	0.584
ENSG00000175575	PAAF1	Cells_EBV-transformed_lymphocytes	distal	0.01	0.584
ENSG00000186049	KRT73	Adipose_Visceral_Omentum	overall	-0.02	0.584
ENSG00000229196	AC087071.1	Adipose_Subcutaneous	colon	-0.03	0.584
ENSG00000166793	YPEL4	Cells_EBV-transformed_lymphocytes	overall	-0.01	0.584
ENSG00000159921	GNE	Whole_Blood	male	-0.04	0.584
ENSG00000119912	IDE	Colon_Transverse	female	-0.07	0.584
ENSG00000214787	MS4A4E	Colon_Transverse	colon	-0.06	0.584
ENSG00000165669	FAM204A	Cells_EBV-transformed_lymphocytes	female	0.01	0.584
ENSG00000141252	VPS53	Adipose_Visceral_Omentum	proximal	0.01	0.584
ENSG00000273771	AC024337.2	Adipose_Subcutaneous	overall	0.04	0.584
ENSG00000129465	RIPK3	Adipose_Visceral_Omentum	male	0.06	0.584
ENSG00000122068	FYTTD1	Colon_Sigmoid	overall	-0.1	0.584
ENSG00000166426	CRABP1	Colon_Transverse	male	-0.15	0.584
ENSG00000272568	AC005162.3	Adipose_Subcutaneous	colon	-0.01	0.585
ENSG00000260941	LINC00622	Whole_Blood	distal	0.05	0.585
ENSG00000154721	JAM2	Colon_Sigmoid	distal	-0.11	0.585
ENSG00000272667	AC012306.2	Whole_Blood	colon	-0.03	0.585
ENSG00000197580	BCO2	Cells_EBV-transformed_lymphocytes	female	0.02	0.585
ENSG00000130368	MAS1	Adipose_Subcutaneous	male	-0.04	0.585
ENSG00000042753	AP2S1	Adipose_Subcutaneous	overall	0.02	0.585
ENSG00000263603	AC127024.2	Colon_Transverse	rectal	-0.03	0.585
ENSG00000234719	NPIPB2	Whole_Blood	rectal	-0.01	0.585
ENSG00000109618	SEPSECS	Cells_EBV-transformed_lymphocytes	proximal	0.03	0.585
ENSG00000283627	AL137785.1	Colon_Transverse	rectal	-0.09	0.585
ENSG00000119231	SENP5	Colon_Sigmoid	male	-0.02	0.585
ENSG00000151148	UBE3B	Adipose_Subcutaneous	distal	0.18	0.585
ENSG00000134899	ERCC5	Whole_Blood	colon	-0.08	0.585
ENSG00000278768	BACE1-AS	Adipose_Visceral_Omentum	male	0.03	0.585
ENSG00000054282	SDCCAG8	Colon_Transverse	colon	0.01	0.585
ENSG00000133884	DPF2	Colon_Transverse	rectal	-0.06	0.585
ENSG00000114013	CD86	Colon_Transverse	colon	0.09	0.585
ENSG00000159352	PSMD4	Colon_Sigmoid	overall	-0.02	0.585
ENSG00000116127	ALMS1	Colon_Transverse	overall	-0.09	0.585
ENSG00000261617	LINC02177	Colon_Transverse	rectal	-0.03	0.585
ENSG00000120278	PLEKHG1	Colon_Transverse	female	0.07	0.585
ENSG00000100564	PIGH	Colon_Transverse	distal	0.04	0.585
ENSG00000183036	PCP4	Colon_Sigmoid	distal	0.05	0.585
ENSG00000122756	CNTFR	Colon_Sigmoid	colon	0.03	0.585
ENSG00000186777	ZNF732	Colon_Sigmoid	male	0.17	0.585
ENSG00000167447	SMG8	Adipose_Visceral_Omentum	male	-0.03	0.585
ENSG00000166337	TAF10	Adipose_Subcutaneous	overall	0.09	0.585
ENSG00000169592	INO80E	Whole_Blood	male	-0.01	0.585
ENSG00000125733	TRIP10	Whole_Blood	rectal	-0.04	0.585
ENSG00000152689	RASGRP3	Colon_Sigmoid	female	0.01	0.585
ENSG00000164209	SLC25A46	Colon_Sigmoid	colon	-0.05	0.585
ENSG00000127990	SGCE	Colon_Sigmoid	rectal	-0.04	0.585
ENSG00000267270	PARD6G-AS1	Adipose_Visceral_Omentum	overall	0.02	0.585
ENSG00000072864	NDE1	Colon_Transverse	male	-0.02	0.585
ENSG00000227438	AP001471.1	Adipose_Visceral_Omentum	colon	-0.05	0.585
ENSG00000167914	GSDMA	Colon_Transverse	male	0.01	0.585
ENSG00000173402	DAG1	Whole_Blood	female	0.06	0.585
ENSG00000132481	TRIM47	Adipose_Subcutaneous	colon	0.03	0.585
ENSG00000222017	AC011997.1	Cells_EBV-transformed_lymphocytes	overall	0.01	0.585
ENSG00000130222	GADD45G	Adipose_Subcutaneous	distal	-0.12	0.585
ENSG00000229611	LINC02851	Cells_EBV-transformed_lymphocytes	proximal	0.02	0.585
ENSG00000154358	OBSCN	Adipose_Visceral_Omentum	colon	-0.04	0.585
ENSG00000165219	GAPVD1	Adipose_Subcutaneous	male	-0.02	0.585
ENSG00000136514	RTP4	Adipose_Subcutaneous	overall	-0.01	0.585
ENSG00000071051	NCK2	Whole_Blood	male	-0.03	0.585
ENSG00000204099	NEU4	Colon_Sigmoid	colon	-0.02	0.585
ENSG00000169583	CLIC3	Adipose_Subcutaneous	rectal	-0.04	0.585
ENSG00000134201	GSTM5	Colon_Transverse	rectal	-0.03	0.585
ENSG00000131437	KIF3A	Colon_Sigmoid	female	0.01	0.585
ENSG00000143164	DCAF6	Adipose_Subcutaneous	female	-0.04	0.585
ENSG00000150510	FAM124A	Adipose_Subcutaneous	overall	-0.02	0.585
ENSG00000148082	SHC3	Adipose_Subcutaneous	proximal	-0.12	0.585
ENSG00000198242	RPL23A	Adipose_Subcutaneous	male	-0.07	0.585
ENSG00000198242	RPL23A	Adipose_Visceral_Omentum	male	-0.1	0.585
ENSG00000144648	ACKR2	Adipose_Visceral_Omentum	proximal	0.5	0.585
ENSG00000159348	CYB5R1	Cells_EBV-transformed_lymphocytes	female	0.12	0.585
ENSG00000198242	RPL23A	Colon_Sigmoid	male	-0.07	0.585
ENSG00000160602	NEK8	Colon_Transverse	male	0.13	0.585
ENSG00000112592	TBP	Whole_Blood	male	-0.44	0.585
ENSG00000183474	GTF2H2C	Whole_Blood	overall	-0.28	0.585
ENSG00000078808	SDF4	Adipose_Subcutaneous	male	0.1	0.585
ENSG00000172780	RAB43	Colon_Sigmoid	proximal	0.17	0.585
ENSG00000047578	KIAA0556	Whole_Blood	proximal	-0.1	0.585
ENSG00000132518	GUCY2D	Adipose_Subcutaneous	distal	0.08	0.585
ENSG00000233760	AC004947.1	Colon_Transverse	female	-0.08	0.585
ENSG00000197323	TRIM33	Colon_Transverse	male	-0.06	0.585
ENSG00000108506	INTS2	Colon_Sigmoid	colon	0.04	0.585
ENSG00000153832	FBXO36	Adipose_Subcutaneous	male	-0.01	0.585
ENSG00000278434	AC023830.3	Cells_EBV-transformed_lymphocytes	female	0.05	0.585
ENSG00000257727	CNPY2	Whole_Blood	distal	-0.04	0.585
ENSG00000185130	HIST1H2BL	Colon_Transverse	female	-0.07	0.585
ENSG00000101109	STK4	Colon_Transverse	overall	0.02	0.585
ENSG00000125388	GRK4	Cells_EBV-transformed_lymphocytes	proximal	0.02	0.585
ENSG00000125656	CLPP	Adipose_Subcutaneous	rectal	-0.08	0.585
ENSG00000070759	TESK2	Cells_EBV-transformed_lymphocytes	male	0.04	0.585
ENSG00000179715	PCED1B	Adipose_Visceral_Omentum	rectal	0.04	0.585
ENSG00000177663	IL17RA	Colon_Sigmoid	overall	-0.01	0.585
ENSG00000105568	PPP2R1A	Adipose_Visceral_Omentum	overall	0.02	0.585
ENSG00000183309	ZNF623	Adipose_Visceral_Omentum	female	-0.02	0.585
ENSG00000091986	CCDC80	Adipose_Visceral_Omentum	overall	0.26	0.585
ENSG00000154258	ABCA9	Adipose_Subcutaneous	colon	0.03	0.585
ENSG00000139350	NEDD1	Whole_Blood	overall	0.01	0.585
ENSG00000141867	BRD4	Adipose_Subcutaneous	proximal	0.18	0.585
ENSG00000122218	COPA	Cells_EBV-transformed_lymphocytes	male	0.03	0.585
ENSG00000139546	TARBP2	Colon_Sigmoid	colon	-0.05	0.585
ENSG00000204954	C12orf73	Colon_Transverse	colon	-0.03	0.585
ENSG00000124787	RPP40	Adipose_Visceral_Omentum	male	-0.21	0.585
ENSG00000196096	SPAG16-DT	Cells_EBV-transformed_lymphocytes	overall	-0.02	0.585
ENSG00000273311	DGCR11	Colon_Transverse	overall	0.01	0.585
ENSG00000247287	AL359220.1	Colon_Transverse	male	0.07	0.585
ENSG00000261390	MAFTRR	Adipose_Visceral_Omentum	distal	0.01	0.585
ENSG00000170558	CDH2	Adipose_Visceral_Omentum	female	0.07	0.585
ENSG00000130312	MRPL34	Colon_Transverse	overall	0.01	0.585
ENSG00000099381	SETD1A	Adipose_Subcutaneous	male	0.05	0.585
ENSG00000266913	LINC01841	Colon_Sigmoid	distal	0.04	0.585
ENSG00000183780	SLC35F3	Adipose_Subcutaneous	rectal	-0.04	0.585
ENSG00000099326	MZF1	Colon_Transverse	female	-0.03	0.585
ENSG00000167632	TRAPPC9	Whole_Blood	colon	-0.02	0.585
ENSG00000205002	AARD	Colon_Transverse	male	0.07	0.585
ENSG00000081913	PHLPP1	Colon_Sigmoid	female	-0.5	0.585
ENSG00000106633	GCK	Adipose_Visceral_Omentum	distal	0.03	0.585
ENSG00000189280	GJB5	Colon_Sigmoid	proximal	0.03	0.585
ENSG00000105058	FAM32A	Colon_Sigmoid	overall	-0.05	0.585
ENSG00000170266	GLB1	Adipose_Visceral_Omentum	colon	0.1	0.585
ENSG00000170310	STX8	Colon_Transverse	male	-0.02	0.585
ENSG00000132382	MYBBP1A	Colon_Sigmoid	overall	0.02	0.585
ENSG00000170430	MGMT	Colon_Sigmoid	female	0.01	0.585
ENSG00000229017	LINC01277	Adipose_Subcutaneous	rectal	-0.08	0.585
ENSG00000145794	MEGF10	Adipose_Visceral_Omentum	proximal	0.05	0.585
ENSG00000172159	FRMD3	Adipose_Subcutaneous	distal	-0.05	0.585
ENSG00000175166	PSMD2	Adipose_Subcutaneous	proximal	-0.02	0.585
ENSG00000163964	PIGX	Cells_EBV-transformed_lymphocytes	distal	-0.03	0.585
ENSG00000142552	RCN3	Whole_Blood	rectal	-0.04	0.585
ENSG00000140937	CDH11	Colon_Sigmoid	male	0.08	0.585
ENSG00000130684	ZNF337	Adipose_Visceral_Omentum	rectal	0.18	0.585
ENSG00000003987	MTMR7	Adipose_Visceral_Omentum	overall	-0.7	0.585
ENSG00000235501	AC105942.1	Adipose_Subcutaneous	overall	0.02	0.585
ENSG00000281538	AC254562.3	Colon_Transverse	rectal	0.04	0.585
ENSG00000189007	ADAT2	Whole_Blood	proximal	-0.02	0.585
ENSG00000239388	ASB14	Adipose_Subcutaneous	proximal	0.02	0.585
ENSG00000196405	EVL	Colon_Sigmoid	proximal	0.05	0.585
ENSG00000177508	IRX3	Adipose_Visceral_Omentum	female	0.05	0.585
ENSG00000078304	PPP2R5C	Colon_Transverse	colon	-0.08	0.585
ENSG00000259520	AC051619.5	Colon_Sigmoid	rectal	0.01	0.585
ENSG00000143149	ALDH9A1	Whole_Blood	overall	0.01	0.585
ENSG00000165409	TSHR	Colon_Transverse	rectal	-0.06	0.585
ENSG00000069998	HDHD5	Adipose_Subcutaneous	rectal	0.02	0.585
ENSG00000112096	SOD2	Colon_Sigmoid	overall	0.25	0.585
ENSG00000228649	SNHG26	Adipose_Visceral_Omentum	rectal	0.03	0.585
ENSG00000068078	FGFR3	Colon_Sigmoid	proximal	0.02	0.585
ENSG00000049167	ERCC8	Cells_EBV-transformed_lymphocytes	colon	0.01	0.585
ENSG00000213906	LTB4R2	Whole_Blood	female	-0.03	0.585
ENSG00000158882	TOMM40L	Whole_Blood	overall	0.01	0.585
ENSG00000163132	MSX1	Adipose_Visceral_Omentum	rectal	0.07	0.585
ENSG00000146457	WTAP	Cells_EBV-transformed_lymphocytes	rectal	-0.05	0.585
ENSG00000254485	AC026191.1	Colon_Sigmoid	female	-0.02	0.585
ENSG00000103365	GGA2	Cells_EBV-transformed_lymphocytes	colon	0.09	0.585
ENSG00000164764	SBSPON	Colon_Transverse	rectal	0.02	0.585
ENSG00000011021	CLCN6	Colon_Sigmoid	overall	0.02	0.585
ENSG00000156253	RWDD2B	Adipose_Visceral_Omentum	proximal	0.02	0.585
ENSG00000140740	UQCRC2	Whole_Blood	rectal	0.07	0.585
ENSG00000116954	RRAGC	Adipose_Subcutaneous	female	-0.18	0.585
ENSG00000146376	ARHGAP18	Cells_EBV-transformed_lymphocytes	proximal	0.04	0.585
ENSG00000116954	RRAGC	Colon_Sigmoid	female	-0.26	0.585
ENSG00000119929	CUTC	Cells_EBV-transformed_lymphocytes	female	0.02	0.585
ENSG00000174606	ANGEL2	Adipose_Subcutaneous	rectal	-0.03	0.585
ENSG00000254319	AC246817.2	Colon_Sigmoid	rectal	-0.03	0.585
ENSG00000171766	GATM	Adipose_Visceral_Omentum	colon	0.05	0.585
ENSG00000267934	AC010300.1	Colon_Transverse	overall	0.03	0.585
ENSG00000164970	FAM219A	Adipose_Subcutaneous	proximal	-0.05	0.585
ENSG00000166822	TMEM170A	Whole_Blood	overall	0.02	0.585
ENSG00000172340	SUCLG2	Colon_Transverse	colon	0.01	0.585
ENSG00000134077	THUMPD3	Cells_EBV-transformed_lymphocytes	proximal	-0.02	0.585
ENSG00000140905	GCSH	Colon_Sigmoid	rectal	-0.12	0.585
ENSG00000177311	ZBTB38	Adipose_Visceral_Omentum	distal	0.06	0.585
ENSG00000274808	TBC1D3B	Colon_Transverse	female	-0.13	0.585
ENSG00000153029	MR1	Colon_Sigmoid	colon	0.03	0.585
ENSG00000111850	SMIM8	Adipose_Subcutaneous	colon	-0.01	0.585
ENSG00000272100	AL513218.1	Colon_Sigmoid	male	-0.08	0.585
ENSG00000103326	CAPN15	Adipose_Subcutaneous	proximal	0.04	0.585
ENSG00000170949	ZNF160	Adipose_Visceral_Omentum	proximal	-0.01	0.585
ENSG00000078177	N4BP2	Whole_Blood	distal	0.03	0.585
ENSG00000277075	HIST1H2AE	Whole_Blood	proximal	-0.04	0.585
ENSG00000266993	AL050343.2	Adipose_Visceral_Omentum	male	0.03	0.585
ENSG00000225556	C2CD4D	Colon_Transverse	distal	-0.15	0.585
ENSG00000105122	RASAL3	Adipose_Subcutaneous	colon	-0.02	0.585
ENSG00000059145	UNKL	Adipose_Visceral_Omentum	distal	0.07	0.585
ENSG00000171509	RXFP1	Colon_Transverse	male	0.09	0.585
ENSG00000133704	IPO8	Adipose_Subcutaneous	female	0.02	0.585
ENSG00000197265	GTF2E2	Colon_Transverse	distal	0.06	0.585
ENSG00000170310	STX8	Colon_Sigmoid	overall	0.02	0.585
ENSG00000111237	VPS29	Colon_Sigmoid	proximal	0.12	0.585
ENSG00000223901	AP001469.1	Adipose_Visceral_Omentum	distal	-0.03	0.585
ENSG00000105875	WDR91	Whole_Blood	female	-0.03	0.585
ENSG00000167700	MFSD3	Adipose_Subcutaneous	male	-0.12	0.585
ENSG00000157193	LRP8	Adipose_Subcutaneous	colon	-0.02	0.585
ENSG00000084676	NCOA1	Adipose_Visceral_Omentum	overall	-0.03	0.585
ENSG00000188820	CALHM6	Colon_Transverse	colon	0.01	0.585
ENSG00000246922	UBAP1L	Colon_Transverse	rectal	-0.04	0.585
ENSG00000184719	RNLS	Adipose_Subcutaneous	proximal	-0.05	0.585
ENSG00000235027	AC068580.3	Whole_Blood	male	-0.05	0.585
ENSG00000197705	KLHL14	Colon_Transverse	rectal	-0.05	0.585
ENSG00000159873	CCDC117	Adipose_Subcutaneous	male	-0.56	0.585
ENSG00000106211	HSPB1	Adipose_Visceral_Omentum	rectal	0.33	0.585
ENSG00000159873	CCDC117	Colon_Transverse	male	-2.8	0.585
ENSG00000143801	PSEN2	Adipose_Visceral_Omentum	rectal	-0.04	0.585
ENSG00000101574	METTL4	Colon_Sigmoid	female	0.02	0.585
ENSG00000186458	DEFB132	Adipose_Visceral_Omentum	proximal	0.05	0.585
ENSG00000179886	TIGD5	Colon_Sigmoid	female	-0.06	0.585
ENSG00000197785	ATAD3A	Adipose_Subcutaneous	female	0.09	0.585
ENSG00000170542	SERPINB9	Cells_EBV-transformed_lymphocytes	proximal	0.11	0.585
ENSG00000172986	GXYLT2	Colon_Sigmoid	proximal	0.01	0.585
ENSG00000105171	POP4	Adipose_Subcutaneous	overall	-0.03	0.585
ENSG00000261390	MAFTRR	Colon_Transverse	rectal	0.01	0.585
ENSG00000108591	DRG2	Colon_Sigmoid	female	-0.02	0.585
ENSG00000005194	CIAPIN1	Whole_Blood	male	0.06	0.585
ENSG00000136874	STX17	Cells_EBV-transformed_lymphocytes	distal	0.03	0.585
ENSG00000198060	MARCH5	Colon_Sigmoid	proximal	0.03	0.585
ENSG00000169885	CALML6	Cells_EBV-transformed_lymphocytes	distal	0.02	0.585
ENSG00000248333	CDK11B	Colon_Sigmoid	female	0.03	0.585
ENSG00000104953	TLE6	Adipose_Subcutaneous	male	-0.02	0.585
ENSG00000133818	RRAS2	Colon_Transverse	male	-0.04	0.585
ENSG00000116396	KCNC4	Colon_Sigmoid	female	-0.06	0.585
ENSG00000148824	MTG1	Adipose_Visceral_Omentum	proximal	0.01	0.585
ENSG00000205106	LINC02716	Colon_Sigmoid	proximal	-0.03	0.585
ENSG00000234160	AL513165.1	Adipose_Subcutaneous	female	0.03	0.585
ENSG00000143297	FCRL5	Colon_Transverse	male	-0.07	0.585
ENSG00000153294	ADGRF4	Colon_Sigmoid	proximal	0.02	0.585
ENSG00000153898	MCOLN2	Adipose_Visceral_Omentum	distal	0.02	0.585
ENSG00000080839	RBL1	Whole_Blood	female	0.08	0.585
ENSG00000280604	AJ239328.1	Colon_Sigmoid	colon	0.03	0.585
ENSG00000104901	DKKL1	Adipose_Visceral_Omentum	overall	0.01	0.585
ENSG00000243961	PARAL1	Adipose_Visceral_Omentum	rectal	0.05	0.585
ENSG00000165943	MOAP1	Adipose_Subcutaneous	female	0.11	0.585
ENSG00000154478	GPR26	Colon_Transverse	colon	0.02	0.585
ENSG00000108424	KPNB1	Adipose_Subcutaneous	proximal	0.12	0.585
ENSG00000130038	CRACR2A	Adipose_Visceral_Omentum	proximal	-0.04	0.585
ENSG00000246898	LINC00920	Cells_EBV-transformed_lymphocytes	female	-0.02	0.585
ENSG00000180011	ZADH2	Colon_Sigmoid	distal	0.02	0.585
ENSG00000117009	KMO	Whole_Blood	proximal	0.08	0.585
ENSG00000254635	WAC-AS1	Adipose_Visceral_Omentum	male	-0.01	0.585
ENSG00000276842	AC023510.2	Adipose_Visceral_Omentum	male	-0.03	0.585
ENSG00000182667	NTM	Adipose_Subcutaneous	male	0.06	0.585
ENSG00000156299	TIAM1	Whole_Blood	distal	0.02	0.585
ENSG00000125462	C1orf61	Cells_EBV-transformed_lymphocytes	overall	-0.04	0.585
ENSG00000136940	PDCL	Cells_EBV-transformed_lymphocytes	rectal	0.22	0.585
ENSG00000114062	UBE3A	Colon_Sigmoid	overall	0.04	0.585
ENSG00000172426	RSPH9	Colon_Transverse	proximal	0.16	0.585
ENSG00000159363	ATP13A2	Colon_Sigmoid	rectal	0.06	0.585
ENSG00000204516	MICB	Whole_Blood	distal	-0.02	0.585
ENSG00000108641	B9D1	Adipose_Subcutaneous	colon	-0.04	0.585
ENSG00000273230	AC102953.2	Adipose_Subcutaneous	proximal	0.02	0.585
ENSG00000165406	MARCH8	Colon_Sigmoid	female	0.04	0.585
ENSG00000147853	AK3	Colon_Sigmoid	colon	-0.01	0.585
ENSG00000167325	RRM1	Colon_Sigmoid	female	0.01	0.585
ENSG00000174827	PDZK1	Colon_Transverse	distal	-0.07	0.585
ENSG00000212694	LINC01089	Colon_Transverse	colon	0.01	0.585
ENSG00000119318	RAD23B	Adipose_Subcutaneous	proximal	-0.1	0.585
ENSG00000117153	KLHL12	Whole_Blood	colon	-0.1	0.585
ENSG00000125846	ZNF133	Adipose_Subcutaneous	male	0.03	0.585
ENSG00000112294	ALDH5A1	Whole_Blood	rectal	-0.02	0.585
ENSG00000270426	AC099343.2	Adipose_Visceral_Omentum	male	0.06	0.585
ENSG00000235790	AC114488.2	Adipose_Subcutaneous	female	-0.1	0.585
ENSG00000257718	CPNE8-AS1	Colon_Transverse	colon	-0.02	0.585
ENSG00000214029	ZNF891	Colon_Sigmoid	colon	0.04	0.585
ENSG00000263603	AC127024.2	Cells_EBV-transformed_lymphocytes	colon	-0.03	0.585
ENSG00000153066	TXNDC11	Adipose_Visceral_Omentum	distal	0.03	0.585
ENSG00000278311	GGNBP2	Whole_Blood	male	-0.02	0.585
ENSG00000213888	LINC01521	Adipose_Visceral_Omentum	overall	-0.03	0.585
ENSG00000214655	ZSWIM8	Adipose_Visceral_Omentum	rectal	-0.05	0.585
ENSG00000163931	TKT	Whole_Blood	overall	-0.01	0.585
ENSG00000184508	HDDC3	Adipose_Subcutaneous	proximal	0.04	0.585
ENSG00000151276	MAGI1	Colon_Transverse	proximal	0.07	0.585
ENSG00000276023	DUSP14	Adipose_Visceral_Omentum	proximal	-0.03	0.585
ENSG00000132323	ILKAP	Adipose_Visceral_Omentum	colon	0.03	0.585
ENSG00000135525	MAP7	Colon_Transverse	male	0.03	0.585
ENSG00000112761	CCN6	Adipose_Visceral_Omentum	overall	0.05	0.585
ENSG00000153827	TRIP12	Whole_Blood	distal	0.04	0.585
ENSG00000097096	SYDE2	Colon_Transverse	female	-0.04	0.585
ENSG00000221955	SLC12A8	Adipose_Visceral_Omentum	overall	0.04	0.585
ENSG00000132031	MATN3	Adipose_Subcutaneous	proximal	0.09	0.585
ENSG00000166938	DIS3L	Whole_Blood	rectal	0.03	0.585
ENSG00000243910	TUBA4B	Whole_Blood	male	0.02	0.585
ENSG00000104043	ATP8B4	Colon_Sigmoid	female	0.11	0.585
ENSG00000139722	VPS37B	Adipose_Visceral_Omentum	colon	0.53	0.585
ENSG00000198728	LDB1	Cells_EBV-transformed_lymphocytes	female	-4.43	0.585
ENSG00000104626	ERI1	Colon_Sigmoid	female	0.26	0.585
ENSG00000049541	RFC2	Colon_Transverse	male	-0.54	0.585
ENSG00000177463	NR2C2	Colon_Transverse	distal	0.02	0.585
ENSG00000154478	GPR26	Colon_Sigmoid	colon	0.02	0.585
ENSG00000197822	OCLN	Adipose_Visceral_Omentum	proximal	0.05	0.585
ENSG00000272644	AC097468.3	Colon_Transverse	male	-0.03	0.585
ENSG00000112419	PHACTR2	Adipose_Subcutaneous	female	-0.03	0.585
ENSG00000163909	HEYL	Cells_EBV-transformed_lymphocytes	rectal	-0.15	0.585
ENSG00000245281	AC124242.1	Colon_Transverse	colon	-0.05	0.585
ENSG00000151657	KIN	Cells_EBV-transformed_lymphocytes	female	0.03	0.585
ENSG00000135723	FHOD1	Adipose_Subcutaneous	distal	-0.03	0.585
ENSG00000139343	SNRPF	Adipose_Subcutaneous	male	0.02	0.585
ENSG00000132436	FIGNL1	Colon_Transverse	male	-0.01	0.585
ENSG00000178163	ZNF518B	Colon_Sigmoid	proximal	0.02	0.585
ENSG00000183798	EMILIN3	Colon_Transverse	male	0.03	0.585
ENSG00000139597	N4BP2L1	Whole_Blood	distal	0.05	0.585
ENSG00000137801	THBS1	Adipose_Visceral_Omentum	distal	-0.16	0.585
ENSG00000171446	KRT27	Colon_Transverse	male	-0.04	0.585
ENSG00000169609	C15orf40	Colon_Transverse	female	0.01	0.585
ENSG00000156804	FBXO32	Colon_Sigmoid	distal	-0.05	0.585
ENSG00000105254	TBCB	Cells_EBV-transformed_lymphocytes	colon	0.12	0.585
ENSG00000186666	BCDIN3D	Cells_EBV-transformed_lymphocytes	distal	0.04	0.585
ENSG00000172935	MRGPRF	Adipose_Subcutaneous	colon	0.02	0.585
ENSG00000168038	ULK4	Colon_Sigmoid	proximal	-0.01	0.585
ENSG00000021300	PLEKHB1	Whole_Blood	male	-0.03	0.585
ENSG00000145014	TMEM44	Whole_Blood	female	0.02	0.585
ENSG00000100596	SPTLC2	Cells_EBV-transformed_lymphocytes	female	-0.03	0.585
ENSG00000137285	TUBB2B	Adipose_Subcutaneous	rectal	-0.02	0.585
ENSG00000170364	SETMAR	Adipose_Visceral_Omentum	proximal	0.11	0.585
ENSG00000272912	AL356608.1	Colon_Sigmoid	proximal	-0.03	0.585
ENSG00000203804	ADAMTSL4-AS1	Colon_Transverse	rectal	0.12	0.585
ENSG00000083544	TDRD3	Colon_Sigmoid	male	0.04	0.585
ENSG00000263531	AC130324.1	Colon_Sigmoid	rectal	0.02	0.585
ENSG00000125818	PSMF1	Adipose_Subcutaneous	male	-0.01	0.585
ENSG00000263293	AC068234.2	Adipose_Visceral_Omentum	proximal	-0.04	0.585
ENSG00000109832	DDX25	Adipose_Visceral_Omentum	distal	0.02	0.585
ENSG00000166295	ANAPC16	Adipose_Visceral_Omentum	proximal	-0.05	0.585
ENSG00000164972	C9orf24	Adipose_Visceral_Omentum	rectal	-0.05	0.585
ENSG00000231160	KLF3-AS1	Adipose_Subcutaneous	proximal	0.01	0.585
ENSG00000261485	PAN3-AS1	Adipose_Subcutaneous	overall	-0.08	0.585
ENSG00000205571	SMN2	Colon_Sigmoid	proximal	0.02	0.585
ENSG00000179632	MAF1	Adipose_Visceral_Omentum	rectal	0.15	0.585
ENSG00000204569	PPP1R10	Cells_EBV-transformed_lymphocytes	female	0.09	0.585
ENSG00000179632	MAF1	Cells_EBV-transformed_lymphocytes	rectal	0.15	0.585
ENSG00000255150	EID3	Colon_Transverse	female	-0.05	0.585
ENSG00000180233	ZNRF2	Whole_Blood	male	0.06	0.585
ENSG00000255046	AC069185.1	Colon_Transverse	overall	-0.03	0.585
ENSG00000251632	LINC02172	Adipose_Visceral_Omentum	overall	0.04	0.585
ENSG00000120662	MTRF1	Colon_Transverse	overall	0.02	0.585
ENSG00000197696	NMB	Whole_Blood	female	0.03	0.585
ENSG00000231081	AL078587.1	Colon_Sigmoid	female	-0.05	0.585
ENSG00000254248	AC068189.1	Colon_Transverse	overall	-0.01	0.585
ENSG00000146918	NCAPG2	Colon_Sigmoid	proximal	0.02	0.585
ENSG00000107625	DDX50	Colon_Transverse	colon	0.06	0.585
ENSG00000120451	SNX19	Colon_Sigmoid	colon	0.01	0.585
ENSG00000197893	NRAP	Colon_Transverse	overall	0.02	0.585
ENSG00000272447	AL135925.1	Colon_Sigmoid	colon	0.11	0.585
ENSG00000100580	TMED8	Colon_Transverse	rectal	-0.02	0.585
ENSG00000248787	AC092903.2	Adipose_Visceral_Omentum	proximal	0.03	0.585
ENSG00000138380	CARF	Adipose_Visceral_Omentum	female	0.02	0.585
ENSG00000279375	AC244517.7	Adipose_Visceral_Omentum	colon	-0.02	0.585
ENSG00000176845	METRNL	Colon_Transverse	proximal	0.06	0.585
ENSG00000213057	C1orf220	Cells_EBV-transformed_lymphocytes	male	-0.03	0.585
ENSG00000263120	AC004584.3	Colon_Sigmoid	male	0.04	0.585
ENSG00000137822	TUBGCP4	Cells_EBV-transformed_lymphocytes	distal	-0.07	0.585
ENSG00000214106	PAXIP1-AS2	Adipose_Visceral_Omentum	female	0.01	0.585
ENSG00000186652	PRG2	Adipose_Subcutaneous	female	-0.02	0.585
ENSG00000244733	AL132656.2	Colon_Sigmoid	rectal	-0.02	0.585
ENSG00000129167	TPH1	Colon_Sigmoid	male	0.02	0.585
ENSG00000139133	ALG10	Adipose_Subcutaneous	overall	-0.03	0.585
ENSG00000268460	AC006262.1	Adipose_Subcutaneous	proximal	-0.03	0.585
ENSG00000167077	MEI1	Colon_Transverse	female	0.02	0.585
ENSG00000101557	USP14	Cells_EBV-transformed_lymphocytes	colon	0.07	0.585
ENSG00000113558	SKP1	Adipose_Visceral_Omentum	overall	0.04	0.585
ENSG00000159202	UBE2Z	Cells_EBV-transformed_lymphocytes	rectal	0.02	0.585
ENSG00000077585	GPR137B	Colon_Sigmoid	rectal	-0.03	0.585
ENSG00000138131	LOXL4	Whole_Blood	distal	-0.04	0.585
ENSG00000121440	PDZRN3	Adipose_Visceral_Omentum	proximal	0.03	0.585
ENSG00000151650	VENTX	Whole_Blood	male	-0.08	0.585
ENSG00000223652	AC106786.1	Adipose_Subcutaneous	rectal	-0.12	0.585
ENSG00000114473	IQCG	Colon_Transverse	proximal	-0.08	0.585
ENSG00000165409	TSHR	Adipose_Subcutaneous	female	-0.02	0.585
ENSG00000188313	PLSCR1	Colon_Transverse	colon	-0.03	0.585
ENSG00000261294	AC120498.6	Colon_Transverse	rectal	0.02	0.585
ENSG00000087884	AAMDC	Whole_Blood	colon	0.02	0.585
ENSG00000172594	SMPDL3A	Whole_Blood	rectal	-0.01	0.585
ENSG00000196611	MMP1	Whole_Blood	proximal	0.05	0.585
ENSG00000181350	LRRC75A	Adipose_Subcutaneous	colon	-0.02	0.585
ENSG00000269621	AL589765.7	Colon_Sigmoid	rectal	0.02	0.585
ENSG00000116874	WARS2	Adipose_Subcutaneous	rectal	-0.01	0.585
ENSG00000138395	CDK15	Adipose_Visceral_Omentum	female	0.45	0.585
ENSG00000174173	TRMT10C	Colon_Transverse	distal	1.13	0.585
ENSG00000231133	HAR1B	Colon_Transverse	distal	-0.06	0.585
ENSG00000079931	MOXD1	Adipose_Visceral_Omentum	rectal	0.06	0.585
ENSG00000143178	TBX19	Colon_Transverse	colon	-0.02	0.585
ENSG00000178852	EFCAB13	Colon_Transverse	distal	-0.02	0.585
ENSG00000197563	PIGN	Cells_EBV-transformed_lymphocytes	colon	0.01	0.585
ENSG00000145949	MYLK4	Colon_Transverse	proximal	0.01	0.585
ENSG00000146457	WTAP	Colon_Transverse	proximal	-0.02	0.585
ENSG00000224713	AC025165.1	Adipose_Subcutaneous	overall	-0.01	0.585
ENSG00000181097	AC105219.1	Adipose_Visceral_Omentum	overall	0.01	0.585
ENSG00000269044	AC024075.2	Adipose_Subcutaneous	male	-0.1	0.585
ENSG00000198663	C6orf89	Colon_Sigmoid	rectal	0.04	0.585
ENSG00000042317	SPATA7	Colon_Sigmoid	female	-0.02	0.585
ENSG00000227078	LINC02094	Colon_Sigmoid	female	0.05	0.585
ENSG00000273680	AC009318.2	Adipose_Subcutaneous	male	0.27	0.585
ENSG00000172367	PDZD3	Adipose_Subcutaneous	overall	0.03	0.585
ENSG00000182648	LINC01006	Adipose_Subcutaneous	overall	0.03	0.585
ENSG00000127329	PTPRB	Adipose_Subcutaneous	male	0.06	0.585
ENSG00000005059	MCUB	Adipose_Subcutaneous	proximal	0.07	0.585
ENSG00000136950	ARPC5L	Adipose_Visceral_Omentum	rectal	-0.04	0.585
ENSG00000100139	MICALL1	Cells_EBV-transformed_lymphocytes	overall	-0.02	0.585
ENSG00000168016	TRANK1	Adipose_Subcutaneous	rectal	-0.06	0.585
ENSG00000005801	ZNF195	Colon_Transverse	male	0.01	0.585
ENSG00000178445	GLDC	Adipose_Subcutaneous	overall	-0.1	0.585
ENSG00000139746	RBM26	Whole_Blood	distal	0.04	0.585
ENSG00000177082	WDR73	Adipose_Subcutaneous	female	0.02	0.585
ENSG00000140459	CYP11A1	Colon_Transverse	male	-0.18	0.585
ENSG00000134851	TMEM165	Colon_Transverse	male	0.04	0.585
ENSG00000123106	CCDC91	Colon_Sigmoid	rectal	-0.04	0.585
ENSG00000196126	HLA-DRB1	Whole_Blood	colon	0.04	0.585
ENSG00000172244	C5orf34	Adipose_Visceral_Omentum	female	-0.04	0.585
ENSG00000231711	LINC00899	Adipose_Subcutaneous	rectal	-0.09	0.585
ENSG00000273045	C2orf15	Whole_Blood	female	0.04	0.585
ENSG00000214279	SCART1	Colon_Sigmoid	overall	0.01	0.585
ENSG00000175224	ATG13	Cells_EBV-transformed_lymphocytes	proximal	0.1	0.585
ENSG00000270127	AC027020.2	Adipose_Subcutaneous	female	0.01	0.585
ENSG00000261117	AC009486.1	Adipose_Visceral_Omentum	female	0.07	0.585
ENSG00000168000	BSCL2	Adipose_Visceral_Omentum	rectal	-0.06	0.585
ENSG00000188958	UTS2B	Colon_Sigmoid	overall	-0.05	0.585
ENSG00000254416	LINC02732	Cells_EBV-transformed_lymphocytes	rectal	0.04	0.585
ENSG00000179813	FAM216B	Adipose_Visceral_Omentum	overall	0.04	0.585
ENSG00000136492	BRIP1	Cells_EBV-transformed_lymphocytes	colon	0.03	0.585
ENSG00000137561	TTPA	Adipose_Subcutaneous	proximal	0.05	0.585
ENSG00000250629	AC091435.2	Colon_Sigmoid	male	-0.05	0.585
ENSG00000265194	AL359922.2	Colon_Sigmoid	rectal	0.03	0.585
ENSG00000213445	SIPA1	Whole_Blood	distal	-0.02	0.585
ENSG00000215196	BASP1-AS1	Whole_Blood	female	0.13	0.585
ENSG00000274902	AC004241.2	Adipose_Visceral_Omentum	female	0.04	0.585
ENSG00000005243	COPZ2	Whole_Blood	male	-0.02	0.585
ENSG00000175203	DCTN2	Adipose_Visceral_Omentum	overall	0.1	0.585
ENSG00000141543	EIF4A3	Adipose_Subcutaneous	distal	-0.1	0.585
ENSG00000148488	ST8SIA6	Colon_Transverse	overall	0.06	0.585
ENSG00000273403	AC107294.3	Adipose_Visceral_Omentum	distal	0.04	0.585
ENSG00000276691	AC004466.3	Adipose_Visceral_Omentum	female	-0.01	0.585
ENSG00000272989	LINC02012	Adipose_Visceral_Omentum	colon	0.04	0.585
ENSG00000166527	CLEC4D	Whole_Blood	overall	-0.01	0.585
ENSG00000072422	RHOBTB1	Adipose_Subcutaneous	colon	-0.03	0.585
ENSG00000131591	C1orf159	Colon_Sigmoid	colon	0.01	0.585
ENSG00000197261	C6orf141	Adipose_Subcutaneous	female	0.05	0.585
ENSG00000256683	ZNF350	Whole_Blood	proximal	-0.17	0.585
ENSG00000272824	AC245100.6	Colon_Sigmoid	distal	-0.03	0.585
ENSG00000169398	PTK2	Colon_Sigmoid	colon	-0.1	0.585
ENSG00000153303	FRMD1	Colon_Sigmoid	male	0.07	0.585
ENSG00000186971	KRTAP13-4	Adipose_Subcutaneous	colon	0.04	0.585
ENSG00000198825	INPP5F	Adipose_Subcutaneous	colon	-0.03	0.585
ENSG00000160221	GATD3A	Cells_EBV-transformed_lymphocytes	distal	-0.01	0.585
ENSG00000168734	PKIG	Adipose_Visceral_Omentum	female	-0.16	0.585
ENSG00000129194	SOX15	Adipose_Visceral_Omentum	distal	-0.05	0.585
ENSG00000167754	KLK5	Adipose_Visceral_Omentum	proximal	0.03	0.585
ENSG00000180817	PPA1	Colon_Transverse	overall	0.01	0.585
ENSG00000100242	SUN2	Whole_Blood	female	0.07	0.585
ENSG00000272473	AC006273.1	Adipose_Visceral_Omentum	proximal	-0.08	0.585
ENSG00000135002	RFK	Whole_Blood	rectal	0.03	0.585
ENSG00000073060	SCARB1	Colon_Sigmoid	colon	0.1	0.585
ENSG00000260182	AC120498.2	Adipose_Subcutaneous	female	-0.02	0.585
ENSG00000105523	FAM83E	Colon_Transverse	male	0.08	0.585
ENSG00000095303	PTGS1	Cells_EBV-transformed_lymphocytes	female	-0.04	0.585
ENSG00000114738	MAPKAPK3	Whole_Blood	overall	0.02	0.585
ENSG00000204860	FAM201A	Colon_Transverse	overall	-0.05	0.585
ENSG00000178226	PRSS36	Adipose_Subcutaneous	overall	-0.02	0.585
ENSG00000261799	AC007406.5	Adipose_Visceral_Omentum	rectal	-0.04	0.585
ENSG00000077549	CAPZB	Colon_Transverse	proximal	0.06	0.585
ENSG00000121577	POPDC2	Whole_Blood	male	-0.01	0.585
ENSG00000115419	GLS	Cells_EBV-transformed_lymphocytes	rectal	0.03	0.585
ENSG00000165935	SMCO2	Colon_Sigmoid	colon	0.04	0.585
ENSG00000272858	Z93930.3	Colon_Sigmoid	male	0.04	0.585
ENSG00000197562	RAB40C	Adipose_Subcutaneous	overall	-0.01	0.585
ENSG00000103184	SEC14L5	Colon_Transverse	proximal	-0.04	0.585
ENSG00000101197	BIRC7	Adipose_Subcutaneous	distal	-0.01	0.585
ENSG00000196605	ZNF846	Colon_Sigmoid	colon	0.02	0.585
ENSG00000196776	CD47	Colon_Transverse	distal	0.34	0.585
ENSG00000125375	DMAC2L	Cells_EBV-transformed_lymphocytes	female	-0.04	0.585
ENSG00000118596	SLC16A7	Colon_Transverse	distal	-0.09	0.585
ENSG00000196353	CPNE4	Adipose_Visceral_Omentum	colon	-0.04	0.585
ENSG00000109323	MANBA	Adipose_Visceral_Omentum	male	0.07	0.585
ENSG00000100281	HMGXB4	Adipose_Subcutaneous	female	-0.06	0.585
ENSG00000100387	RBX1	Adipose_Visceral_Omentum	rectal	1.17	0.585
ENSG00000100284	TOM1	Colon_Transverse	female	0.07	0.585
ENSG00000206503	HLA-A	Colon_Transverse	distal	0.06	0.586
ENSG00000255150	EID3	Adipose_Subcutaneous	distal	-0.02	0.586
ENSG00000136404	TM6SF1	Whole_Blood	distal	-0.05	0.586
ENSG00000101182	PSMA7	Colon_Sigmoid	colon	-0.47	0.586
ENSG00000168899	VAMP5	Adipose_Subcutaneous	colon	0.02	0.586
ENSG00000197345	MRPL21	Adipose_Visceral_Omentum	female	0.08	0.586
ENSG00000152778	IFIT5	Adipose_Subcutaneous	distal	-0.01	0.586
ENSG00000269646	AC010487.2	Adipose_Visceral_Omentum	female	-0.05	0.586
ENSG00000269892	AC125494.2	Adipose_Subcutaneous	female	-0.02	0.586
ENSG00000008838	MED24	Adipose_Subcutaneous	distal	-0.01	0.586
ENSG00000130813	SHFL	Whole_Blood	female	0.02	0.586
ENSG00000204922	UQCC3	Colon_Sigmoid	female	-0.03	0.586
ENSG00000124145	SDC4	Cells_EBV-transformed_lymphocytes	rectal	-0.08	0.586
ENSG00000225855	RUSC1-AS1	Colon_Sigmoid	male	0.03	0.586
ENSG00000283051	LINC01668	Colon_Sigmoid	male	0.02	0.586
ENSG00000182247	UBE2E2	Colon_Transverse	male	-0.05	0.586
ENSG00000074054	CLASP1	Cells_EBV-transformed_lymphocytes	colon	-0.08	0.586
ENSG00000188321	ZNF559	Whole_Blood	colon	-0.01	0.586
ENSG00000272812	AC004908.2	Adipose_Visceral_Omentum	distal	-0.05	0.586
ENSG00000174600	CMKLR1	Colon_Sigmoid	proximal	0.06	0.586
ENSG00000128739	SNRPN	Colon_Sigmoid	rectal	-0.06	0.586
ENSG00000165272	AQP3	Adipose_Visceral_Omentum	female	0.01	0.586
ENSG00000233198	RNF224	Colon_Transverse	colon	0.04	0.586
ENSG00000113407	TARS	Adipose_Subcutaneous	male	0.06	0.586
ENSG00000166228	PCBD1	Colon_Transverse	distal	-0.02	0.586
ENSG00000237380	HOXD-AS2	Adipose_Subcutaneous	proximal	-0.14	0.586
ENSG00000196611	MMP1	Whole_Blood	female	0.05	0.586
ENSG00000007341	ST7L	Whole_Blood	colon	-0.01	0.586
ENSG00000214029	ZNF891	Adipose_Subcutaneous	colon	0.04	0.586
ENSG00000100300	TSPO	Adipose_Visceral_Omentum	proximal	-0.01	0.586
ENSG00000154269	ENPP3	Colon_Transverse	colon	-0.02	0.586
ENSG00000283674	AC068587.4	Adipose_Subcutaneous	distal	-0.05	0.586
ENSG00000155530	LRGUK	Whole_Blood	proximal	-0.01	0.586
ENSG00000125741	OPA3	Colon_Sigmoid	proximal	0.05	0.586
ENSG00000277161	PIGW	Whole_Blood	colon	-0.07	0.586
ENSG00000197771	MCMBP	Whole_Blood	rectal	-0.03	0.586
ENSG00000134851	TMEM165	Colon_Transverse	proximal	-0.04	0.586
ENSG00000181240	SLC25A41	Adipose_Visceral_Omentum	overall	-0.01	0.586
ENSG00000115665	SLC5A7	Adipose_Visceral_Omentum	female	0.72	0.586
ENSG00000234444	ZNF736	Colon_Transverse	male	-0.02	0.586
ENSG00000025708	TYMP	Adipose_Subcutaneous	proximal	0.01	0.586
ENSG00000165795	NDRG2	Whole_Blood	female	-0.06	0.586
ENSG00000261168	AL592424.1	Adipose_Visceral_Omentum	colon	-0.22	0.586
ENSG00000226200	SGMS1-AS1	Colon_Sigmoid	colon	-0.02	0.586
ENSG00000181830	SLC35C1	Colon_Sigmoid	overall	-0.04	0.586
ENSG00000112365	ZBTB24	Whole_Blood	overall	-0.03	0.586
ENSG00000140104	CLBA1	Adipose_Visceral_Omentum	proximal	0.01	0.586
ENSG00000105656	ELL	Cells_EBV-transformed_lymphocytes	rectal	-0.02	0.586
ENSG00000004534	RBM6	Adipose_Subcutaneous	male	-0.01	0.586
ENSG00000109339	MAPK10	Adipose_Visceral_Omentum	proximal	0.07	0.586
ENSG00000234506	LINC01506	Whole_Blood	proximal	-0.01	0.586
ENSG00000259687	LINC01220	Adipose_Visceral_Omentum	female	0.03	0.586
ENSG00000157087	ATP2B2	Adipose_Visceral_Omentum	female	0.25	0.586
ENSG00000070610	GBA2	Whole_Blood	male	-0.01	0.586
ENSG00000167487	KLHL26	Colon_Sigmoid	female	-0.06	0.586
ENSG00000166822	TMEM170A	Adipose_Visceral_Omentum	rectal	-0.06	0.586
ENSG00000140470	ADAMTS17	Adipose_Visceral_Omentum	male	-0.03	0.586
ENSG00000227373	RABGAP1L-DT	Colon_Transverse	overall	-0.02	0.586
ENSG00000129625	REEP5	Whole_Blood	colon	0.02	0.586
ENSG00000239388	ASB14	Colon_Transverse	proximal	0.03	0.586
ENSG00000228223	HCG11	Colon_Transverse	male	0.03	0.586
ENSG00000178996	SNX18	Colon_Sigmoid	proximal	0.03	0.586
ENSG00000004777	ARHGAP33	Colon_Transverse	distal	-0.03	0.586
ENSG00000182885	ADGRG3	Colon_Transverse	rectal	0.13	0.586
ENSG00000205364	MT1M	Adipose_Visceral_Omentum	male	-0.04	0.586
ENSG00000108848	LUC7L3	Adipose_Visceral_Omentum	overall	-0.06	0.586
ENSG00000141582	CBX4	Adipose_Visceral_Omentum	proximal	0.08	0.586
ENSG00000275964	AL355001.2	Adipose_Visceral_Omentum	rectal	0.08	0.586
ENSG00000152439	ZNF773	Adipose_Subcutaneous	male	0.02	0.586
ENSG00000170456	DENND5B	Colon_Transverse	male	0.02	0.586
ENSG00000178773	CPNE7	Colon_Transverse	overall	0.05	0.586
ENSG00000112232	KHDRBS2	Adipose_Subcutaneous	distal	0.04	0.586
ENSG00000158109	TPRG1L	Colon_Transverse	rectal	0.05	0.586
ENSG00000113645	WWC1	Cells_EBV-transformed_lymphocytes	overall	-0.02	0.586
ENSG00000113211	PCDHB6	Adipose_Visceral_Omentum	proximal	-0.04	0.586
ENSG00000108883	EFTUD2	Adipose_Visceral_Omentum	female	0.03	0.586
ENSG00000266821	AC018521.7	Cells_EBV-transformed_lymphocytes	overall	-0.03	0.586
ENSG00000135253	KCP	Colon_Sigmoid	rectal	0.04	0.586
ENSG00000121766	ZCCHC17	Colon_Transverse	rectal	0.03	0.586
ENSG00000224965	LINC02586	Adipose_Visceral_Omentum	female	-0.06	0.586
ENSG00000092108	SCFD1	Adipose_Subcutaneous	proximal	0.03	0.586
ENSG00000175985	PLEKHD1	Whole_Blood	female	0.03	0.586
ENSG00000132792	CTNNBL1	Adipose_Subcutaneous	distal	0.12	0.586
ENSG00000156140	ADAMTS3	Adipose_Subcutaneous	male	0.11	0.586
ENSG00000103502	CDIPT	Adipose_Visceral_Omentum	overall	-0.03	0.586
ENSG00000167371	PRRT2	Colon_Sigmoid	overall	-1.1	0.586
ENSG00000261026	AC105046.1	Colon_Transverse	female	-0.18	0.586
ENSG00000278716	AC133540.1	Adipose_Visceral_Omentum	colon	-0.02	0.586
ENSG00000083817	ZNF416	Colon_Sigmoid	rectal	-0.06	0.586
ENSG00000267939	AC008946.1	Colon_Transverse	male	0.02	0.586
ENSG00000125875	TBC1D20	Adipose_Visceral_Omentum	male	0.04	0.586
ENSG00000107937	GTPBP4	Colon_Sigmoid	rectal	0.04	0.586
ENSG00000167842	MIS12	Whole_Blood	rectal	-0.02	0.586
ENSG00000214184	GCC2-AS1	Colon_Sigmoid	distal	-0.06	0.586
ENSG00000141068	KSR1	Adipose_Visceral_Omentum	female	0.03	0.586
ENSG00000161265	U2AF1L4	Whole_Blood	colon	-0.01	0.586
ENSG00000261455	LINC01003	Colon_Transverse	female	0.01	0.586
ENSG00000138744	NAAA	Adipose_Visceral_Omentum	proximal	-0.01	0.586
ENSG00000170571	EMB	Colon_Transverse	colon	0.03	0.586
ENSG00000196502	SULT1A1	Whole_Blood	female	-0.01	0.586
ENSG00000162383	SLC1A7	Colon_Transverse	distal	0.03	0.586
ENSG00000105401	CDC37	Colon_Transverse	distal	-0.25	0.586
ENSG00000101425	BPI	Colon_Sigmoid	rectal	-0.01	0.586
ENSG00000134709	HOOK1	Whole_Blood	distal	-0.04	0.586
ENSG00000262879	AC005670.3	Whole_Blood	overall	-0.02	0.586
ENSG00000197483	ZNF628	Colon_Sigmoid	rectal	0.07	0.586
ENSG00000170846	AC093323.1	Colon_Sigmoid	male	-0.02	0.586
ENSG00000175899	A2M	Colon_Transverse	colon	-0.01	0.586
ENSG00000263272	AC004148.1	Adipose_Visceral_Omentum	colon	0.02	0.586
ENSG00000256053	COA8	Colon_Sigmoid	proximal	0.03	0.586
ENSG00000140319	SRP14	Adipose_Subcutaneous	overall	0.02	0.586
ENSG00000086288	NME8	Adipose_Subcutaneous	proximal	-0.03	0.586
ENSG00000204174	NPY4R	Colon_Transverse	rectal	-0.14	0.586
ENSG00000261054	AC036108.2	Colon_Sigmoid	distal	0.02	0.586
ENSG00000131015	ULBP2	Adipose_Subcutaneous	overall	0.02	0.586
ENSG00000159763	PIP	Adipose_Subcutaneous	rectal	-0.21	0.586
ENSG00000055147	FAM114A2	Adipose_Visceral_Omentum	rectal	0.04	0.586
ENSG00000272087	AC080013.4	Adipose_Subcutaneous	proximal	-0.03	0.586
ENSG00000213516	RBMXL1	Colon_Transverse	rectal	0.03	0.586
ENSG00000163655	GMPS	Adipose_Visceral_Omentum	male	0.03	0.586
ENSG00000133393	FOPNL	Adipose_Visceral_Omentum	colon	0.09	0.586
ENSG00000180758	GPR157	Colon_Sigmoid	female	0.06	0.586
ENSG00000180096	SEPTIN1	Colon_Transverse	female	-0.09	0.586
ENSG00000105376	ICAM5	Adipose_Visceral_Omentum	distal	0.03	0.586
ENSG00000234160	AL513165.1	Adipose_Visceral_Omentum	male	-0.02	0.586
ENSG00000246067	RAB30-DT	Adipose_Visceral_Omentum	overall	0.01	0.586
ENSG00000163131	CTSS	Colon_Transverse	proximal	0.02	0.586
ENSG00000197448	GSTK1	Whole_Blood	overall	0.06	0.586
ENSG00000131351	HAUS8	Adipose_Subcutaneous	distal	0.02	0.586
ENSG00000167720	SRR	Adipose_Subcutaneous	overall	0.01	0.586
ENSG00000138030	KHK	Colon_Sigmoid	rectal	0.01	0.586
ENSG00000173918	C1QTNF1	Colon_Sigmoid	distal	-0.05	0.586
ENSG00000131016	AKAP12	Whole_Blood	rectal	0.06	0.586
ENSG00000125247	TMTC4	Colon_Transverse	male	-0.07	0.586
ENSG00000153774	CFDP1	Colon_Sigmoid	proximal	0.02	0.586
ENSG00000255521	AL356215.1	Adipose_Subcutaneous	proximal	0.06	0.586
ENSG00000109654	TRIM2	Cells_EBV-transformed_lymphocytes	rectal	0.09	0.586
ENSG00000189306	RRP7A	Cells_EBV-transformed_lymphocytes	female	-0.01	0.586
ENSG00000105193	RPS16	Adipose_Subcutaneous	proximal	-0.03	0.586
ENSG00000126778	SIX1	Adipose_Subcutaneous	male	0.2	0.586
ENSG00000233214	AC002511.2	Whole_Blood	female	-0.02	0.586
ENSG00000250506	CDK3	Cells_EBV-transformed_lymphocytes	male	0.06	0.586
ENSG00000187492	CDHR4	Colon_Sigmoid	rectal	0.05	0.586
ENSG00000151413	NUBPL	Adipose_Subcutaneous	distal	-0.04	0.586
ENSG00000087299	L2HGDH	Cells_EBV-transformed_lymphocytes	rectal	0.04	0.586
ENSG00000272221	AL645933.2	Colon_Sigmoid	distal	-0.01	0.586
ENSG00000132382	MYBBP1A	Adipose_Visceral_Omentum	overall	0.01	0.586
ENSG00000183336	BOLA2	Adipose_Visceral_Omentum	proximal	-0.1	0.586
ENSG00000140057	AK7	Colon_Sigmoid	overall	-0.04	0.586
ENSG00000166439	RNF169	Adipose_Subcutaneous	proximal	0.06	0.586
ENSG00000259475	AC036108.1	Colon_Sigmoid	overall	0.03	0.586
ENSG00000183354	KIAA2026	Colon_Sigmoid	female	0.03	0.586
ENSG00000168765	GSTM4	Adipose_Visceral_Omentum	male	0.01	0.586
ENSG00000132823	OSER1	Colon_Transverse	rectal	0.03	0.586
ENSG00000177710	SLC35G5	Cells_EBV-transformed_lymphocytes	overall	0.01	0.586
ENSG00000128298	BAIAP2L2	Adipose_Subcutaneous	distal	0.03	0.586
ENSG00000172927	MYEOV	Adipose_Subcutaneous	distal	0.01	0.586
ENSG00000266094	RASSF5	Colon_Sigmoid	distal	0.12	0.586
ENSG00000172243	CLEC7A	Colon_Transverse	proximal	-0.05	0.586
ENSG00000149295	DRD2	Adipose_Visceral_Omentum	male	-0.04	0.586
ENSG00000253967	AC022730.4	Whole_Blood	colon	-0.02	0.586
ENSG00000155506	LARP1	Colon_Transverse	distal	0.05	0.586
ENSG00000267751	AC009005.1	Cells_EBV-transformed_lymphocytes	rectal	-0.02	0.586
ENSG00000176595	KBTBD11	Adipose_Visceral_Omentum	overall	0.06	0.586
ENSG00000074603	DPP8	Colon_Sigmoid	rectal	0.02	0.586
ENSG00000110931	CAMKK2	Adipose_Visceral_Omentum	rectal	-0.04	0.586
ENSG00000235033	AL590999.1	Adipose_Subcutaneous	overall	-0.02	0.586
ENSG00000148362	PAXX	Adipose_Visceral_Omentum	rectal	-0.03	0.586
ENSG00000069122	ADGRF5	Colon_Transverse	distal	0.08	0.586
ENSG00000219481	NBPF1	Colon_Transverse	overall	0.02	0.586
ENSG00000161381	PLXDC1	Colon_Sigmoid	colon	-0.06	0.586
ENSG00000151135	TMEM263	Adipose_Subcutaneous	rectal	-0.04	0.586
ENSG00000184602	SNN	Adipose_Subcutaneous	proximal	-0.03	0.586
ENSG00000105755	ETHE1	Colon_Sigmoid	rectal	-0.02	0.586
ENSG00000157045	NTAN1	Cells_EBV-transformed_lymphocytes	rectal	0.04	0.586
ENSG00000100258	LMF2	Adipose_Visceral_Omentum	colon	0.03	0.586
ENSG00000186615	KTN1-AS1	Colon_Transverse	colon	0.02	0.586
ENSG00000144645	OSBPL10	Adipose_Subcutaneous	distal	-0.06	0.586
ENSG00000103187	COTL1	Whole_Blood	rectal	0.04	0.586
ENSG00000138650	PCDH10	Colon_Sigmoid	male	0.17	0.586
ENSG00000143614	GATAD2B	Colon_Sigmoid	distal	0.3	0.586
ENSG00000089057	SLC23A2	Colon_Sigmoid	proximal	0.1	0.586
ENSG00000138175	ARL3	Adipose_Subcutaneous	colon	-0.02	0.586
ENSG00000108091	CCDC6	Colon_Transverse	rectal	-0.05	0.586
ENSG00000214756	CSKMT	Adipose_Subcutaneous	male	-0.05	0.586
ENSG00000257475	AC068888.2	Adipose_Subcutaneous	proximal	0.05	0.586
ENSG00000220205	VAMP2	Colon_Transverse	female	-0.04	0.586
ENSG00000099937	SERPIND1	Colon_Transverse	colon	-0.02	0.586
ENSG00000198680	TUSC1	Adipose_Visceral_Omentum	female	-0.01	0.586
ENSG00000180340	FZD2	Whole_Blood	colon	0.02	0.586
ENSG00000183751	TBL3	Cells_EBV-transformed_lymphocytes	distal	-0.06	0.586
ENSG00000128829	EIF2AK4	Colon_Transverse	overall	-0.01	0.586
ENSG00000138604	GLCE	Colon_Sigmoid	overall	0.03	0.586
ENSG00000267053	AC092296.2	Cells_EBV-transformed_lymphocytes	proximal	0.03	0.586
ENSG00000230732	AC016949.1	Colon_Transverse	rectal	-0.03	0.586
ENSG00000001617	SEMA3F	Adipose_Subcutaneous	overall	0.03	0.586
ENSG00000032742	IFT88	Colon_Sigmoid	rectal	-0.01	0.586
ENSG00000163870	TPRA1	Adipose_Visceral_Omentum	proximal	0.02	0.586
ENSG00000137547	MRPL15	Whole_Blood	rectal	0.05	0.586
ENSG00000147592	LACTB2	Cells_EBV-transformed_lymphocytes	distal	0.03	0.586
ENSG00000157653	C9orf43	Colon_Transverse	overall	0.07	0.586
ENSG00000137513	NARS2	Whole_Blood	overall	-0.01	0.586
ENSG00000214300	SPDYE3	Adipose_Visceral_Omentum	rectal	0.18	0.586
ENSG00000247903	AC024896.1	Adipose_Visceral_Omentum	colon	-0.01	0.586
ENSG00000149656	LINC00266-1	Colon_Sigmoid	rectal	0.03	0.586
ENSG00000260896	ARLNC1	Adipose_Subcutaneous	colon	-0.06	0.586
ENSG00000146282	RARS2	Colon_Transverse	male	0.05	0.586
ENSG00000258429	PDF	Adipose_Visceral_Omentum	overall	0.01	0.586
ENSG00000100519	PSMC6	Colon_Sigmoid	rectal	0.1	0.586
ENSG00000174080	CTSF	Colon_Sigmoid	female	0.02	0.586
ENSG00000165629	ATP5F1C	Colon_Transverse	overall	-0.02	0.586
ENSG00000187513	GJA4	Whole_Blood	overall	-0.03	0.586
ENSG00000021355	SERPINB1	Adipose_Visceral_Omentum	distal	-0.07	0.586
ENSG00000119231	SENP5	Whole_Blood	overall	-0.02	0.586
ENSG00000004766	VPS50	Adipose_Visceral_Omentum	rectal	0.08	0.586
ENSG00000005801	ZNF195	Colon_Transverse	colon	0.01	0.586
ENSG00000272056	AC013472.3	Adipose_Subcutaneous	proximal	0.09	0.586
ENSG00000132016	C19orf57	Colon_Sigmoid	overall	-0.02	0.586
ENSG00000196652	ZKSCAN5	Whole_Blood	distal	-0.02	0.586
ENSG00000100448	CTSG	Whole_Blood	colon	0.04	0.586
ENSG00000273374	AC069222.1	Adipose_Visceral_Omentum	rectal	-0.05	0.586
ENSG00000236540	AC006547.1	Colon_Sigmoid	overall	0.02	0.586
ENSG00000129515	SNX6	Colon_Transverse	proximal	-0.06	0.586
ENSG00000151917	BEND6	Colon_Transverse	overall	0.01	0.586
ENSG00000111665	CDCA3	Adipose_Visceral_Omentum	distal	-0.02	0.586
ENSG00000042493	CAPG	Adipose_Subcutaneous	female	0.02	0.586
ENSG00000132323	ILKAP	Adipose_Subcutaneous	colon	0.03	0.586
ENSG00000258708	SLC25A21-AS1	Adipose_Subcutaneous	proximal	0.1	0.586
ENSG00000152465	NMT2	Colon_Sigmoid	distal	0.02	0.586
ENSG00000196576	PLXNB2	Colon_Transverse	colon	0.06	0.586
ENSG00000182141	ZNF708	Cells_EBV-transformed_lymphocytes	female	-0.01	0.586
ENSG00000136908	DPM2	Colon_Sigmoid	rectal	0.1	0.586
ENSG00000167863	ATP5PD	Whole_Blood	female	0.05	0.586
ENSG00000090238	YPEL3	Whole_Blood	overall	0.01	0.586
ENSG00000111707	SUDS3	Adipose_Visceral_Omentum	colon	-0.03	0.586
ENSG00000106052	TAX1BP1	Adipose_Visceral_Omentum	female	0.06	0.586
ENSG00000223930	AC117453.1	Adipose_Visceral_Omentum	proximal	-0.09	0.586
ENSG00000228397	LINC01635	Adipose_Visceral_Omentum	female	0.03	0.586
ENSG00000257878	AC007298.2	Colon_Transverse	rectal	-0.01	0.586
ENSG00000277013	AC008556.1	Colon_Sigmoid	colon	0.19	0.586
ENSG00000186862	PDZD7	Adipose_Subcutaneous	distal	0.03	0.586
ENSG00000260997	AC004847.1	Adipose_Subcutaneous	distal	-0.01	0.586
ENSG00000227258	SMIM2-AS1	Colon_Sigmoid	overall	0.01	0.586
ENSG00000236800	AC068898.1	Cells_EBV-transformed_lymphocytes	colon	-0.01	0.586
ENSG00000134313	KIDINS220	Cells_EBV-transformed_lymphocytes	distal	-0.06	0.586
ENSG00000171596	NMUR1	Colon_Transverse	proximal	-0.02	0.586
ENSG00000243836	WDR86-AS1	Adipose_Visceral_Omentum	proximal	0.02	0.586
ENSG00000143515	ATP8B2	Colon_Sigmoid	distal	0.04	0.586
ENSG00000166546	BEAN1	Whole_Blood	distal	0.01	0.586
ENSG00000276968	AL158196.1	Adipose_Visceral_Omentum	distal	-0.15	0.586
ENSG00000185101	ANO9	Colon_Transverse	proximal	0.04	0.586
ENSG00000196821	ILRUN	Whole_Blood	distal	0.02	0.586
ENSG00000163995	ABLIM2	Cells_EBV-transformed_lymphocytes	female	-0.04	0.586
ENSG00000272498	AC090948.2	Whole_Blood	distal	-0.04	0.586
ENSG00000167637	ZNF283	Adipose_Visceral_Omentum	rectal	0.05	0.586
ENSG00000231646	FSIP2-AS1	Colon_Sigmoid	proximal	0.02	0.586
ENSG00000148488	ST8SIA6	Adipose_Subcutaneous	overall	0.05	0.586
ENSG00000270083	AL021878.2	Colon_Transverse	colon	-0.02	0.586
ENSG00000099817	POLR2E	Colon_Transverse	rectal	0.02	0.586
ENSG00000118600	RXYLT1	Adipose_Visceral_Omentum	colon	-0.03	0.586
ENSG00000132965	ALOX5AP	Whole_Blood	colon	-0.02	0.586
ENSG00000125734	GPR108	Adipose_Visceral_Omentum	colon	0.01	0.586
ENSG00000100330	MTMR3	Colon_Sigmoid	colon	-0.02	0.586
ENSG00000111237	VPS29	Whole_Blood	male	0.02	0.586
ENSG00000168374	ARF4	Colon_Transverse	proximal	-0.04	0.586
ENSG00000043462	LCP2	Whole_Blood	proximal	0.03	0.586
ENSG00000116857	TMEM9	Colon_Transverse	overall	-0.01	0.586
ENSG00000183137	CEP57L1	Adipose_Visceral_Omentum	female	0.07	0.586
ENSG00000271725	AC103858.1	Colon_Sigmoid	distal	-0.05	0.586
ENSG00000130477	UNC13A	Adipose_Subcutaneous	proximal	0.07	0.586
ENSG00000268658	LINC00664	Adipose_Visceral_Omentum	colon	-0.01	0.586
ENSG00000168172	HOOK3	Colon_Sigmoid	female	-0.07	0.586
ENSG00000185800	DMWD	Whole_Blood	proximal	-0.03	0.586
ENSG00000233198	RNF224	Colon_Sigmoid	male	0.24	0.586
ENSG00000253958	CLDN23	Cells_EBV-transformed_lymphocytes	overall	0.04	0.586
ENSG00000010810	FYN	Colon_Sigmoid	proximal	-0.05	0.586
ENSG00000039650	PNKP	Adipose_Visceral_Omentum	overall	0.01	0.586
ENSG00000263072	ZNF213-AS1	Colon_Sigmoid	proximal	0.01	0.586
ENSG00000101290	CDS2	Colon_Transverse	male	-0.05	0.586
ENSG00000092871	RFFL	Colon_Transverse	rectal	0.02	0.586
ENSG00000149115	TNKS1BP1	Cells_EBV-transformed_lymphocytes	colon	-0.36	0.586
ENSG00000107669	ATE1	Colon_Sigmoid	proximal	0.06	0.586
ENSG00000006638	TBXA2R	Colon_Sigmoid	colon	0.15	0.586
ENSG00000125656	CLPP	Colon_Sigmoid	rectal	-0.06	0.586
ENSG00000115364	MRPL19	Whole_Blood	female	0.02	0.586
ENSG00000136044	APPL2	Adipose_Visceral_Omentum	overall	0.04	0.586
ENSG00000116698	SMG7	Adipose_Visceral_Omentum	male	-0.04	0.586
ENSG00000272834	AL022238.3	Colon_Sigmoid	proximal	1.11	0.586
ENSG00000168556	ING2	Adipose_Visceral_Omentum	male	0.05	0.586
ENSG00000137285	TUBB2B	Cells_EBV-transformed_lymphocytes	female	0.02	0.586
ENSG00000182199	SHMT2	Cells_EBV-transformed_lymphocytes	proximal	-0.09	0.586
ENSG00000179981	TSHZ1	Adipose_Subcutaneous	female	0.07	0.586
ENSG00000230565	ZNF32-AS2	Adipose_Subcutaneous	male	-0.04	0.586
ENSG00000278869	BX539320.1	Adipose_Visceral_Omentum	rectal	-0.02	0.586
ENSG00000040275	SPDL1	Adipose_Visceral_Omentum	colon	0.02	0.586
ENSG00000248538	AC022784.1	Whole_Blood	distal	0.01	0.586
ENSG00000275936	AC004263.1	Colon_Transverse	female	0.05	0.586
ENSG00000135314	KHDC1	Colon_Sigmoid	female	0.02	0.586
ENSG00000278925	AC005753.1	Adipose_Subcutaneous	proximal	0.14	0.586
ENSG00000173531	MST1	Colon_Sigmoid	female	0.04	0.586
ENSG00000114544	SLC41A3	Adipose_Subcutaneous	distal	0.01	0.586
ENSG00000104728	ARHGEF10	Whole_Blood	rectal	0.04	0.586
ENSG00000258727	AL135999.1	Colon_Sigmoid	overall	0.17	0.586
ENSG00000113205	PCDHB3	Colon_Transverse	colon	-0.04	0.586
ENSG00000103254	ANTKMT	Colon_Transverse	distal	0.07	0.586
ENSG00000119632	IFI27L2	Colon_Sigmoid	overall	0.01	0.586
ENSG00000104825	NFKBIB	Colon_Transverse	colon	0.03	0.586
ENSG00000165275	TRMT10B	Whole_Blood	rectal	-0.02	0.586
ENSG00000006283	CACNA1G	Adipose_Subcutaneous	female	-0.15	0.586
ENSG00000265458	AC132938.3	Whole_Blood	female	0.06	0.586
ENSG00000137285	TUBB2B	Adipose_Visceral_Omentum	rectal	-0.02	0.586
ENSG00000121310	ECHDC2	Adipose_Subcutaneous	rectal	-0.02	0.586
ENSG00000163607	GTPBP8	Adipose_Subcutaneous	overall	0.02	0.586
ENSG00000120322	PCDHB8	Colon_Sigmoid	overall	0.01	0.586
ENSG00000196504	PRPF40A	Adipose_Subcutaneous	overall	-0.03	0.586
ENSG00000112763	BTN2A1	Colon_Sigmoid	colon	0.02	0.586
ENSG00000239672	NME1	Colon_Transverse	proximal	0.01	0.586
ENSG00000159840	ZYX	Adipose_Subcutaneous	distal	0.05	0.586
ENSG00000239335	LLPH-DT	Whole_Blood	colon	0.01	0.586
ENSG00000241399	CD302	Cells_EBV-transformed_lymphocytes	overall	-0.02	0.586
ENSG00000134905	CARS2	Colon_Sigmoid	distal	-0.02	0.586
ENSG00000115520	COQ10B	Adipose_Subcutaneous	male	-0.09	0.586
ENSG00000130270	ATP8B3	Whole_Blood	proximal	0.02	0.586
ENSG00000243509	TNFRSF6B	Adipose_Subcutaneous	overall	0.04	0.586
ENSG00000050730	TNIP3	Whole_Blood	proximal	-0.06	0.586
ENSG00000118514	ALDH8A1	Adipose_Visceral_Omentum	overall	-0.01	0.586
ENSG00000250072	SH3TC2-DT	Colon_Sigmoid	overall	0.03	0.586
ENSG00000145495	MARCH6	Adipose_Subcutaneous	colon	0.07	0.586
ENSG00000100249	C22orf31	Adipose_Visceral_Omentum	rectal	0.66	0.586
ENSG00000151883	PARP8	Adipose_Visceral_Omentum	colon	-0.02	0.586
ENSG00000171988	JMJD1C	Colon_Transverse	male	0.08	0.586
ENSG00000197272	IL27	Colon_Transverse	female	0.02	0.586
ENSG00000198399	ITSN2	Adipose_Subcutaneous	distal	0.2	0.586
ENSG00000183049	CAMK1D	Whole_Blood	rectal	0.02	0.586
ENSG00000137547	MRPL15	Adipose_Visceral_Omentum	proximal	-0.06	0.586
ENSG00000183662	TAFA1	Colon_Transverse	distal	0.01	0.586
ENSG00000185022	MAFF	Adipose_Visceral_Omentum	colon	0.04	0.586
ENSG00000180917	CMTR2	Colon_Sigmoid	proximal	-0.02	0.586
ENSG00000175164	ABO	Adipose_Subcutaneous	proximal	0.02	0.586
ENSG00000154122	ANKH	Colon_Transverse	rectal	0.02	0.586
ENSG00000114779	ABHD14B	Colon_Transverse	rectal	-0.08	0.586
ENSG00000136950	ARPC5L	Colon_Transverse	rectal	-0.04	0.586
ENSG00000198574	SH2D1B	Colon_Sigmoid	distal	0.07	0.586
ENSG00000275383	AC126773.6	Colon_Transverse	rectal	-0.04	0.586
ENSG00000187260	WDR86	Colon_Transverse	distal	-0.03	0.586
ENSG00000267790	LINC01987	Colon_Sigmoid	colon	0.06	0.586
ENSG00000010030	ETV7	Adipose_Subcutaneous	colon	-0.02	0.586
ENSG00000119559	C19orf25	Colon_Transverse	distal	-0.13	0.586
ENSG00000054967	RELT	Whole_Blood	rectal	0.03	0.586
ENSG00000100373	UPK3A	Whole_Blood	rectal	-0.01	0.586
ENSG00000237803	LINC00211	Adipose_Visceral_Omentum	proximal	0.06	0.586
ENSG00000242797	GLYCTK-AS1	Colon_Sigmoid	overall	-0.03	0.586
ENSG00000182095	TNRC18	Colon_Transverse	female	0.08	0.586
ENSG00000261173	AC018845.3	Cells_EBV-transformed_lymphocytes	distal	0.02	0.586
ENSG00000132016	C19orf57	Cells_EBV-transformed_lymphocytes	colon	-0.06	0.586
ENSG00000166965	RCCD1	Adipose_Subcutaneous	female	0.01	0.586
ENSG00000126858	RHOT1	Cells_EBV-transformed_lymphocytes	rectal	-0.04	0.586
ENSG00000253309	SERPINE3	Colon_Sigmoid	female	-0.08	0.586
ENSG00000107099	DOCK8	Adipose_Visceral_Omentum	rectal	-0.02	0.586
ENSG00000116830	TTF2	Colon_Transverse	male	-0.05	0.586
ENSG00000248174	LINC02268	Colon_Transverse	colon	-0.01	0.586
ENSG00000143036	SLC44A3	Adipose_Visceral_Omentum	colon	0.01	0.586
ENSG00000167664	TMIGD2	Whole_Blood	female	-0.05	0.586
ENSG00000168894	RNF181	Colon_Transverse	distal	-0.12	0.586
ENSG00000278107	AC027575.2	Adipose_Visceral_Omentum	female	0.04	0.586
ENSG00000198690	FAN1	Adipose_Visceral_Omentum	proximal	0.13	0.586
ENSG00000128833	MYO5C	Colon_Transverse	male	-0.02	0.586
ENSG00000158483	FAM86C1	Cells_EBV-transformed_lymphocytes	rectal	0.01	0.586
ENSG00000184313	MROH7	Colon_Transverse	rectal	0.02	0.586
ENSG00000267365	KCNJ2-AS1	Adipose_Visceral_Omentum	female	-0.07	0.586
ENSG00000087206	UIMC1	Adipose_Subcutaneous	colon	0.03	0.586
ENSG00000114767	RRP9	Cells_EBV-transformed_lymphocytes	rectal	-0.07	0.586
ENSG00000087206	UIMC1	Colon_Transverse	colon	0.03	0.586
ENSG00000100918	REC8	Whole_Blood	rectal	-0.11	0.586
ENSG00000144668	ITGA9	Whole_Blood	rectal	0.03	0.586
ENSG00000268041	ERFL	Colon_Sigmoid	overall	0.05	0.586
ENSG00000124802	EEF1E1	Colon_Sigmoid	colon	0.03	0.586
ENSG00000141759	TXNL4A	Adipose_Visceral_Omentum	overall	0.01	0.586
ENSG00000126467	TSKS	Colon_Transverse	distal	-0.02	0.586
ENSG00000164099	PRSS12	Adipose_Visceral_Omentum	male	-0.03	0.586
ENSG00000183527	PSMG1	Adipose_Visceral_Omentum	proximal	-0.02	0.586
ENSG00000154269	ENPP3	Adipose_Visceral_Omentum	rectal	-0.06	0.586
ENSG00000164548	TRA2A	Colon_Sigmoid	male	-0.04	0.586
ENSG00000088833	NSFL1C	Adipose_Subcutaneous	female	-0.02	0.586
ENSG00000123610	TNFAIP6	Whole_Blood	colon	0.01	0.586
ENSG00000141577	CEP131	Colon_Sigmoid	distal	0.03	0.586
ENSG00000127481	UBR4	Adipose_Visceral_Omentum	overall	-0.01	0.586
ENSG00000127415	IDUA	Colon_Sigmoid	overall	-0.01	0.586
ENSG00000197536	C5orf56	Whole_Blood	distal	-0.02	0.586
ENSG00000175054	ATR	Colon_Transverse	distal	-0.04	0.586
ENSG00000196458	ZNF605	Colon_Transverse	overall	-0.01	0.586
ENSG00000108960	MMD	Adipose_Subcutaneous	colon	-0.06	0.586
ENSG00000282936	AC004706.3	Cells_EBV-transformed_lymphocytes	colon	0.07	0.586
ENSG00000131015	ULBP2	Adipose_Subcutaneous	rectal	0.03	0.586
ENSG00000149300	C11orf52	Adipose_Visceral_Omentum	distal	-0.04	0.586
ENSG00000233360	Z83844.2	Whole_Blood	female	0.03	0.586
ENSG00000120539	MASTL	Whole_Blood	distal	0.07	0.586
ENSG00000165502	RPL36AL	Colon_Transverse	colon	-0.01	0.586
ENSG00000128652	HOXD3	Adipose_Visceral_Omentum	female	0.03	0.586
ENSG00000264954	PRR29-AS1	Adipose_Visceral_Omentum	proximal	-0.05	0.586
ENSG00000164483	SAMD3	Adipose_Subcutaneous	proximal	0.06	0.586
ENSG00000261600	AC233266.2	Colon_Transverse	distal	0.06	0.586
ENSG00000145217	SLC26A1	Colon_Transverse	colon	-0.01	0.586
ENSG00000172671	ZFAND4	Adipose_Subcutaneous	female	0.02	0.586
ENSG00000272316	AL021368.2	Colon_Sigmoid	distal	-0.01	0.586
ENSG00000157827	FMNL2	Adipose_Subcutaneous	distal	0.05	0.586
ENSG00000215252	GOLGA8B	Cells_EBV-transformed_lymphocytes	proximal	0.02	0.586
ENSG00000143199	ADCY10	Adipose_Visceral_Omentum	rectal	0.07	0.586
ENSG00000143199	ADCY10	Colon_Transverse	rectal	0.07	0.586
ENSG00000162881	OXER1	Adipose_Subcutaneous	rectal	0.03	0.586
ENSG00000250075	AC104806.2	Adipose_Subcutaneous	male	0.02	0.586
ENSG00000197713	RPE	Adipose_Subcutaneous	distal	-0.04	0.586
ENSG00000130812	ANGPTL6	Colon_Sigmoid	rectal	0.06	0.586
ENSG00000226194	LINC02519	Adipose_Visceral_Omentum	overall	-0.02	0.586
ENSG00000166682	TMPRSS5	Colon_Sigmoid	distal	-0.04	0.586
ENSG00000021762	OSBPL5	Whole_Blood	male	-0.02	0.586
ENSG00000248874	C5orf17	Adipose_Subcutaneous	female	0.02	0.586
ENSG00000164251	F2RL1	Adipose_Visceral_Omentum	rectal	-0.02	0.586
ENSG00000110318	CEP126	Adipose_Visceral_Omentum	female	-0.04	0.586
ENSG00000188710	QRFP	Whole_Blood	distal	0.07	0.586
ENSG00000122547	EEPD1	Cells_EBV-transformed_lymphocytes	rectal	0.03	0.586
ENSG00000174915	PTDSS2	Cells_EBV-transformed_lymphocytes	male	0.04	0.586
ENSG00000085382	HACE1	Adipose_Visceral_Omentum	overall	0.02	0.586
ENSG00000283646	LINC02009	Adipose_Visceral_Omentum	distal	-0.02	0.586
ENSG00000117481	NSUN4	Adipose_Visceral_Omentum	proximal	-0.03	0.586
ENSG00000267731	AC005332.2	Colon_Transverse	distal	-0.01	0.586
ENSG00000100068	LRP5L	Adipose_Subcutaneous	female	-0.01	0.586
ENSG00000171469	ZNF561	Cells_EBV-transformed_lymphocytes	colon	-0.01	0.586
ENSG00000109861	CTSC	Colon_Transverse	female	-0.04	0.586
ENSG00000276747	PADI6	Whole_Blood	female	0.01	0.586
ENSG00000258738	AL121603.2	Colon_Transverse	rectal	0.04	0.586
ENSG00000239332	LINC01119	Colon_Sigmoid	colon	0.03	0.586
ENSG00000235023	AP001626.1	Adipose_Visceral_Omentum	rectal	-0.02	0.586
ENSG00000160392	C19orf47	Adipose_Visceral_Omentum	proximal	-0.08	0.586
ENSG00000213512	GBP7	Colon_Sigmoid	colon	-0.01	0.586
ENSG00000151093	OXSM	Colon_Transverse	rectal	0.11	0.586
ENSG00000131620	ANO1	Adipose_Visceral_Omentum	male	-0.02	0.586
ENSG00000100299	ARSA	Cells_EBV-transformed_lymphocytes	rectal	0.11	0.586
ENSG00000170899	GSTA4	Adipose_Visceral_Omentum	female	-0.11	0.586
ENSG00000188883	KLRG2	Adipose_Subcutaneous	colon	-0.02	0.586
ENSG00000167208	SNX20	Adipose_Visceral_Omentum	distal	-0.1	0.586
ENSG00000277075	HIST1H2AE	Colon_Sigmoid	proximal	-0.05	0.586
ENSG00000237765	FAM200B	Adipose_Subcutaneous	overall	-0.02	0.586
ENSG00000114331	ACAP2	Colon_Sigmoid	colon	-0.08	0.586
ENSG00000248333	CDK11B	Whole_Blood	female	0.05	0.586
ENSG00000272265	AC034236.3	Colon_Transverse	proximal	-0.03	0.586
ENSG00000103253	HAGHL	Cells_EBV-transformed_lymphocytes	male	0.03	0.586
ENSG00000196498	NCOR2	Adipose_Subcutaneous	colon	-0.07	0.586
ENSG00000214274	ANG	Colon_Transverse	colon	0.1	0.586
ENSG00000204397	CARD16	Adipose_Visceral_Omentum	overall	0.04	0.586
ENSG00000174243	DDX23	Adipose_Subcutaneous	overall	-0.03	0.586
ENSG00000146700	SSC4D	Whole_Blood	distal	0.01	0.586
ENSG00000130653	PNPLA7	Colon_Sigmoid	colon	0.01	0.586
ENSG00000185988	PLK5	Colon_Sigmoid	female	-0.03	0.586
ENSG00000137547	MRPL15	Whole_Blood	colon	-0.04	0.586
ENSG00000116652	DLEU2L	Adipose_Visceral_Omentum	rectal	-0.08	0.587
ENSG00000241973	PI4KA	Adipose_Subcutaneous	overall	0.02	0.587
ENSG00000140395	WDR61	Adipose_Subcutaneous	male	-0.07	0.587
ENSG00000178773	CPNE7	Adipose_Subcutaneous	male	-0.03	0.587
ENSG00000151640	DPYSL4	Colon_Sigmoid	overall	0.01	0.587
ENSG00000128915	ICE2	Colon_Sigmoid	female	-0.04	0.587
ENSG00000165140	FBP1	Adipose_Visceral_Omentum	rectal	-0.05	0.587
ENSG00000179818	PCBP1-AS1	Cells_EBV-transformed_lymphocytes	male	-0.46	0.587
ENSG00000100196	KDELR3	Colon_Transverse	overall	0.01	0.587
ENSG00000271858	CYB561D2	Adipose_Visceral_Omentum	male	0.23	0.587
ENSG00000106013	ANKRD7	Adipose_Visceral_Omentum	female	0.04	0.587
ENSG00000182903	ZNF721	Colon_Transverse	overall	0.06	0.587
ENSG00000135749	PCNX2	Colon_Transverse	female	0.05	0.587
ENSG00000101413	RPRD1B	Colon_Sigmoid	colon	0.03	0.587
ENSG00000269482	Z69720.1	Colon_Sigmoid	overall	0.04	0.587
ENSG00000095917	TPSD1	Colon_Sigmoid	male	-0.02	0.587
ENSG00000270953	AC007938.3	Adipose_Visceral_Omentum	male	0.05	0.587
ENSG00000238243	OR2W3	Adipose_Subcutaneous	proximal	0.03	0.587
ENSG00000165480	SKA3	Cells_EBV-transformed_lymphocytes	rectal	0.02	0.587
ENSG00000182827	ACBD3	Colon_Sigmoid	female	0.03	0.587
ENSG00000131375	CAPN7	Cells_EBV-transformed_lymphocytes	rectal	-0.04	0.587
ENSG00000196284	SUPT3H	Colon_Sigmoid	colon	0.02	0.587
ENSG00000117408	IPO13	Whole_Blood	male	-0.09	0.587
ENSG00000109472	CPE	Adipose_Subcutaneous	overall	-0.01	0.587
ENSG00000176108	CHMP6	Colon_Sigmoid	distal	-0.02	0.587
ENSG00000140009	ESR2	Adipose_Visceral_Omentum	distal	-0.04	0.587
ENSG00000161960	EIF4A1	Adipose_Subcutaneous	female	-0.02	0.587
ENSG00000101115	SALL4	Colon_Transverse	colon	-0.02	0.587
ENSG00000134207	SYT6	Adipose_Visceral_Omentum	female	0.04	0.587
ENSG00000120937	NPPB	Cells_EBV-transformed_lymphocytes	proximal	-0.12	0.587
ENSG00000271155	AL161729.1	Colon_Sigmoid	proximal	-0.05	0.587
ENSG00000132938	MTUS2	Adipose_Subcutaneous	proximal	0.1	0.587
ENSG00000072182	ASIC4	Colon_Sigmoid	distal	-0.04	0.587
ENSG00000165511	C10orf25	Colon_Sigmoid	female	-0.02	0.587
ENSG00000143669	LYST	Colon_Transverse	colon	0.14	0.587
ENSG00000278090	LUNAR1	Whole_Blood	female	0.02	0.587
ENSG00000146282	RARS2	Adipose_Visceral_Omentum	male	0.06	0.587
ENSG00000178226	PRSS36	Adipose_Subcutaneous	distal	0.03	0.587
ENSG00000275963	AC008115.4	Whole_Blood	distal	0.06	0.587
ENSG00000027697	IFNGR1	Adipose_Visceral_Omentum	proximal	-0.05	0.587
ENSG00000166398	KIAA0355	Whole_Blood	distal	-0.04	0.587
ENSG00000153975	ZUP1	Whole_Blood	distal	0.05	0.587
ENSG00000185869	ZNF829	Adipose_Subcutaneous	male	0.05	0.587
ENSG00000050130	JKAMP	Whole_Blood	overall	0.11	0.587
ENSG00000187531	SIRT7	Colon_Sigmoid	male	-0.05	0.587
ENSG00000260193	LINC02846	Colon_Sigmoid	male	0.03	0.587
ENSG00000198873	GRK5	Adipose_Visceral_Omentum	distal	-0.09	0.587
ENSG00000104951	IL4I1	Cells_EBV-transformed_lymphocytes	overall	-0.08	0.587
ENSG00000277310	AC090246.1	Colon_Transverse	overall	-0.02	0.587
ENSG00000164924	YWHAZ	Adipose_Subcutaneous	distal	0.01	0.587
ENSG00000108262	GIT1	Colon_Sigmoid	distal	0.05	0.587
ENSG00000152377	SPOCK1	Adipose_Visceral_Omentum	male	-0.06	0.587
ENSG00000166342	NETO1	Adipose_Subcutaneous	proximal	-0.03	0.587
ENSG00000049245	VAMP3	Colon_Transverse	colon	-0.01	0.587
ENSG00000270681	AC095055.1	Cells_EBV-transformed_lymphocytes	distal	0.07	0.587
ENSG00000235381	AL596202.1	Whole_Blood	male	0.01	0.587
ENSG00000115053	NCL	Colon_Transverse	rectal	-0.04	0.587
ENSG00000198300	PEG3	Adipose_Visceral_Omentum	male	-0.05	0.587
ENSG00000279342	AP000866.6	Cells_EBV-transformed_lymphocytes	distal	0.09	0.587
ENSG00000163558	PRKCI	Whole_Blood	overall	0.03	0.587
ENSG00000151062	CACNA2D4	Colon_Transverse	proximal	-0.02	0.587
ENSG00000271155	AL161729.1	Colon_Transverse	distal	0.04	0.587
ENSG00000124126	PREX1	Colon_Transverse	male	-0.04	0.587
ENSG00000259935	AC009754.1	Adipose_Subcutaneous	proximal	0.08	0.587
ENSG00000248554	AC114956.2	Colon_Transverse	male	-0.06	0.587
ENSG00000255050	AC067930.4	Adipose_Subcutaneous	rectal	0.01	0.587
ENSG00000161888	SPC24	Colon_Sigmoid	overall	0.03	0.587
ENSG00000226029	LINC01772	Adipose_Subcutaneous	male	-0.03	0.587
ENSG00000259370	AC103740.1	Colon_Sigmoid	rectal	-0.06	0.587
ENSG00000162711	NLRP3	Colon_Transverse	colon	0.06	0.587
ENSG00000081154	PCNP	Whole_Blood	rectal	-0.07	0.587
ENSG00000232931	LINC00342	Colon_Transverse	female	0.12	0.587
ENSG00000251015	SLC25A30-AS1	Colon_Sigmoid	female	-0.04	0.587
ENSG00000103175	WFDC1	Adipose_Visceral_Omentum	colon	-0.18	0.587
ENSG00000241839	PLEKHO2	Colon_Sigmoid	rectal	0.01	0.587
ENSG00000119899	SLC17A5	Whole_Blood	distal	0.06	0.587
ENSG00000128731	HERC2	Adipose_Visceral_Omentum	distal	0.16	0.587
ENSG00000156802	ATAD2	Colon_Sigmoid	colon	-0.85	0.587
ENSG00000156931	VPS8	Adipose_Subcutaneous	female	-0.03	0.587
ENSG00000265399	AP005329.2	Colon_Transverse	distal	-0.02	0.587
ENSG00000109272	PF4V1	Whole_Blood	overall	-0.01	0.587
ENSG00000196417	ZNF765	Cells_EBV-transformed_lymphocytes	female	-0.03	0.587
ENSG00000158156	XKR8	Adipose_Subcutaneous	rectal	-0.06	0.587
ENSG00000188612	SUMO2	Colon_Transverse	proximal	-0.04	0.587
ENSG00000166333	ILK	Colon_Transverse	rectal	0.03	0.587
ENSG00000273483	AL354760.1	Adipose_Visceral_Omentum	colon	-0.03	0.587
ENSG00000256128	LINC00944	Whole_Blood	proximal	-0.06	0.587
ENSG00000100300	TSPO	Cells_EBV-transformed_lymphocytes	male	0.02	0.587
ENSG00000254207	AC100797.1	Adipose_Subcutaneous	male	0.01	0.587
ENSG00000165379	LRFN5	Adipose_Subcutaneous	colon	-0.03	0.587
ENSG00000144283	PKP4	Adipose_Subcutaneous	overall	0.06	0.587
ENSG00000186998	EMID1	Colon_Transverse	rectal	-0.05	0.587
ENSG00000120688	WBP4	Whole_Blood	male	-0.04	0.587
ENSG00000162931	TRIM17	Cells_EBV-transformed_lymphocytes	proximal	0.03	0.587
ENSG00000245317	AC008393.1	Colon_Transverse	proximal	-0.07	0.587
ENSG00000142156	COL6A1	Whole_Blood	rectal	-0.05	0.587
ENSG00000145740	SLC30A5	Adipose_Visceral_Omentum	female	-0.03	0.587
ENSG00000131143	COX4I1	Adipose_Visceral_Omentum	overall	0.05	0.587
ENSG00000273771	AC024337.2	Adipose_Subcutaneous	rectal	0.04	0.587
ENSG00000104783	KCNN4	Adipose_Visceral_Omentum	distal	0.09	0.587
ENSG00000145743	FBXL17	Colon_Transverse	distal	0.03	0.587
ENSG00000152700	SAR1B	Colon_Sigmoid	male	0.04	0.587
ENSG00000169621	APLF	Colon_Transverse	distal	0.05	0.587
ENSG00000250900	AC008443.6	Colon_Transverse	distal	-0.04	0.587
ENSG00000153048	CARHSP1	Colon_Sigmoid	distal	0.03	0.587
ENSG00000120725	SIL1	Colon_Sigmoid	proximal	0.02	0.587
ENSG00000173486	FKBP2	Colon_Sigmoid	colon	-0.03	0.587
ENSG00000166135	HIF1AN	Whole_Blood	proximal	0.01	0.587
ENSG00000134769	DTNA	Adipose_Subcutaneous	male	0.09	0.587
ENSG00000196584	XRCC2	Cells_EBV-transformed_lymphocytes	male	0.02	0.587
ENSG00000161533	ACOX1	Cells_EBV-transformed_lymphocytes	overall	0.06	0.587
ENSG00000274270	AL137060.3	Colon_Sigmoid	overall	-0.33	0.587
ENSG00000132286	TIMM10B	Whole_Blood	female	-0.02	0.587
ENSG00000061337	LZTS1	Colon_Transverse	colon	0.02	0.587
ENSG00000102572	STK24	Adipose_Visceral_Omentum	proximal	0.02	0.587
ENSG00000277476	AC005332.5	Adipose_Visceral_Omentum	male	0.03	0.587
ENSG00000157087	ATP2B2	Adipose_Visceral_Omentum	rectal	-0.28	0.587
ENSG00000151917	BEND6	Colon_Sigmoid	overall	0.01	0.587
ENSG00000206562	METTL6	Whole_Blood	rectal	-0.03	0.587
ENSG00000154473	BUB3	Colon_Sigmoid	rectal	-0.04	0.587
ENSG00000237609	AF064858.2	Whole_Blood	colon	-0.02	0.587
ENSG00000176623	RMDN1	Colon_Transverse	colon	-0.01	0.587
ENSG00000178184	PARD6G	Colon_Sigmoid	distal	0.16	0.587
ENSG00000179115	FARSA	Adipose_Subcutaneous	colon	0.05	0.587
ENSG00000280832	GSEC	Whole_Blood	female	0.02	0.587
ENSG00000151092	NGLY1	Adipose_Visceral_Omentum	overall	-0.07	0.587
ENSG00000122674	CCZ1	Whole_Blood	rectal	0.01	0.587
ENSG00000239264	TXNDC5	Adipose_Visceral_Omentum	female	-0.02	0.587
ENSG00000179115	FARSA	Colon_Sigmoid	colon	0.06	0.587
ENSG00000251022	THAP9-AS1	Colon_Sigmoid	distal	0.02	0.587
ENSG00000273998	AL049794.1	Colon_Transverse	rectal	0.02	0.587
ENSG00000147854	UHRF2	Adipose_Visceral_Omentum	female	0.04	0.587
ENSG00000279145	AC011912.1	Whole_Blood	female	0.03	0.587
ENSG00000136295	TTYH3	Adipose_Subcutaneous	rectal	-0.05	0.587
ENSG00000257060	AC091078.1	Colon_Sigmoid	distal	0.03	0.587
ENSG00000226479	TMEM185B	Adipose_Visceral_Omentum	female	0.02	0.587
ENSG00000141994	DUS3L	Whole_Blood	overall	-0.01	0.587
ENSG00000154760	SLFN13	Colon_Transverse	distal	0.03	0.587
ENSG00000117500	TMED5	Adipose_Subcutaneous	female	-0.03	0.587
ENSG00000166598	HSP90B1	Adipose_Subcutaneous	rectal	0.06	0.587
ENSG00000173578	XCR1	Adipose_Visceral_Omentum	female	-0.06	0.587
ENSG00000163319	MRPS18C	Colon_Sigmoid	rectal	-0.09	0.587
ENSG00000137261	KIAA0319	Colon_Transverse	male	-0.05	0.587
ENSG00000204334	ERICH2	Adipose_Subcutaneous	colon	-0.04	0.587
ENSG00000261490	AC005674.2	Cells_EBV-transformed_lymphocytes	rectal	-0.04	0.587
ENSG00000137103	TMEM8B	Cells_EBV-transformed_lymphocytes	proximal	-0.03	0.587
ENSG00000156239	N6AMT1	Whole_Blood	distal	0.03	0.587
ENSG00000165912	PACSIN3	Adipose_Subcutaneous	overall	0.05	0.587
ENSG00000138119	MYOF	Colon_Sigmoid	overall	-0.01	0.587
ENSG00000232642	AC008073.2	Colon_Transverse	distal	0.02	0.587
ENSG00000237883	DGUOK-AS1	Colon_Transverse	male	0.34	0.587
ENSG00000198951	NAGA	Colon_Sigmoid	rectal	0.01	0.587
ENSG00000267097	SLC14A2-AS1	Adipose_Visceral_Omentum	colon	0.05	0.587
ENSG00000234936	AC010883.1	Cells_EBV-transformed_lymphocytes	distal	-0.11	0.587
ENSG00000120805	ARL1	Adipose_Visceral_Omentum	male	-0.04	0.587
ENSG00000165526	RPUSD4	Adipose_Visceral_Omentum	male	0.04	0.587
ENSG00000227740	LINC02803	Whole_Blood	male	0.03	0.587
ENSG00000260236	AC099778.1	Colon_Sigmoid	distal	0.04	0.587
ENSG00000278112	AC145423.3	Adipose_Subcutaneous	male	0.03	0.587
ENSG00000119632	IFI27L2	Adipose_Subcutaneous	overall	0.01	0.587
ENSG00000185808	PIGP	Whole_Blood	proximal	-0.01	0.587
ENSG00000235888	AF064858.1	Colon_Transverse	male	0.06	0.587
ENSG00000238184	CD81-AS1	Colon_Sigmoid	male	0.06	0.587
ENSG00000205927	OLIG2	Whole_Blood	female	0.03	0.587
ENSG00000149599	DUSP15	Adipose_Subcutaneous	colon	-0.02	0.587
ENSG00000227078	LINC02094	Adipose_Visceral_Omentum	female	0.04	0.587
ENSG00000258955	LINC00519	Adipose_Subcutaneous	overall	0.04	0.587
ENSG00000247416	AP000802.1	Colon_Sigmoid	female	-0.02	0.587
ENSG00000107371	EXOSC3	Colon_Transverse	distal	0.06	0.587
ENSG00000267575	AC006504.5	Colon_Transverse	male	0.02	0.587
ENSG00000163002	NUP35	Adipose_Subcutaneous	distal	0.02	0.587
ENSG00000131634	TMEM204	Cells_EBV-transformed_lymphocytes	rectal	-0.01	0.587
ENSG00000066739	ATG2B	Adipose_Subcutaneous	male	-0.05	0.587
ENSG00000134545	KLRC1	Adipose_Visceral_Omentum	colon	0.03	0.587
ENSG00000050165	DKK3	Whole_Blood	proximal	0.03	0.587
ENSG00000104343	UBE2W	Whole_Blood	proximal	0.04	0.587
ENSG00000143971	ETAA1	Whole_Blood	distal	0.03	0.587
ENSG00000174989	FBXW8	Colon_Transverse	overall	-0.02	0.587
ENSG00000269834	ZNF528-AS1	Whole_Blood	female	-0.02	0.587
ENSG00000280639	LINC02204	Colon_Sigmoid	rectal	0.06	0.587
ENSG00000123096	SSPN	Adipose_Visceral_Omentum	rectal	0.02	0.587
ENSG00000157106	SMG1	Adipose_Subcutaneous	proximal	-0.16	0.587
ENSG00000092094	OSGEP	Colon_Sigmoid	male	0.01	0.587
ENSG00000185774	KCNIP4	Adipose_Visceral_Omentum	female	-0.06	0.587
ENSG00000163239	TDRD10	Colon_Transverse	male	0.04	0.587
ENSG00000236173	AL049612.1	Colon_Sigmoid	proximal	0.05	0.587
ENSG00000110713	NUP98	Whole_Blood	rectal	0.16	0.587
ENSG00000269044	AC024075.2	Adipose_Subcutaneous	distal	-0.12	0.587
ENSG00000117868	ESYT2	Adipose_Visceral_Omentum	rectal	-0.02	0.587
ENSG00000168159	RNF187	Whole_Blood	distal	-0.04	0.587
ENSG00000185163	DDX51	Colon_Sigmoid	proximal	-0.02	0.587
ENSG00000099814	CEP170B	Adipose_Visceral_Omentum	male	0.02	0.587
ENSG00000148396	SEC16A	Adipose_Visceral_Omentum	male	0.02	0.587
ENSG00000131471	AOC3	Cells_EBV-transformed_lymphocytes	overall	0.02	0.587
ENSG00000170667	RASA4B	Colon_Sigmoid	colon	0.02	0.587
ENSG00000206418	RAB12	Adipose_Subcutaneous	rectal	0.02	0.587
ENSG00000213390	ARHGAP19	Adipose_Subcutaneous	overall	-0.02	0.587
ENSG00000278834	AC073508.3	Colon_Sigmoid	overall	-0.01	0.587
ENSG00000131591	C1orf159	Adipose_Visceral_Omentum	distal	-0.02	0.587
ENSG00000172554	SNTG2	Adipose_Subcutaneous	rectal	-0.01	0.587
ENSG00000163673	DCLK3	Colon_Sigmoid	colon	-0.03	0.587
ENSG00000180353	HCLS1	Colon_Sigmoid	male	0.02	0.587
ENSG00000111450	STX2	Adipose_Visceral_Omentum	colon	0.01	0.587
ENSG00000139626	ITGB7	Whole_Blood	rectal	0.08	0.587
ENSG00000043143	JADE2	Adipose_Subcutaneous	female	0.05	0.587
ENSG00000161618	ALDH16A1	Cells_EBV-transformed_lymphocytes	rectal	-0.03	0.587
ENSG00000203279	AL590705.1	Colon_Sigmoid	male	-0.02	0.587
ENSG00000275491	LINC01730	Whole_Blood	distal	0.01	0.587
ENSG00000176597	B3GNT5	Adipose_Visceral_Omentum	proximal	0.06	0.587
ENSG00000135406	PRPH	Adipose_Subcutaneous	female	-0.04	0.587
ENSG00000224914	LINC00863	Whole_Blood	proximal	-0.04	0.587
ENSG00000125910	S1PR4	Adipose_Subcutaneous	overall	-0.06	0.587
ENSG00000170445	HARS	Cells_EBV-transformed_lymphocytes	female	0.05	0.587
ENSG00000153363	LINC00467	Colon_Transverse	colon	0.02	0.587
ENSG00000133056	PIK3C2B	Adipose_Visceral_Omentum	overall	0.16	0.587
ENSG00000073584	SMARCE1	Colon_Transverse	female	0.01	0.587
ENSG00000146842	TMEM209	Colon_Transverse	overall	-0.04	0.587
ENSG00000151632	AKR1C2	Adipose_Subcutaneous	distal	-0.02	0.587
ENSG00000166747	AP1G1	Adipose_Subcutaneous	rectal	-0.05	0.587
ENSG00000267795	SMIM22	Whole_Blood	colon	-0.02	0.587
ENSG00000156345	CDK20	Adipose_Subcutaneous	male	0.06	0.587
ENSG00000133704	IPO8	Cells_EBV-transformed_lymphocytes	colon	-0.01	0.587
ENSG00000165118	C9orf64	Adipose_Visceral_Omentum	male	-0.04	0.587
ENSG00000155542	SETD9	Colon_Transverse	female	0.01	0.587
ENSG00000181638	ZFP41	Adipose_Visceral_Omentum	female	-0.04	0.587
ENSG00000186132	C2orf76	Colon_Transverse	overall	0.03	0.587
ENSG00000117479	SLC19A2	Cells_EBV-transformed_lymphocytes	overall	-0.09	0.587
ENSG00000128203	ASPHD2	Adipose_Subcutaneous	overall	0.03	0.587
ENSG00000157106	SMG1	Adipose_Visceral_Omentum	proximal	-0.17	0.587
ENSG00000125703	ATG4C	Cells_EBV-transformed_lymphocytes	proximal	0.08	0.587
ENSG00000230732	AC016949.1	Colon_Transverse	colon	-0.02	0.587
ENSG00000165487	MICU2	Adipose_Visceral_Omentum	distal	0.04	0.587
ENSG00000162694	EXTL2	Colon_Sigmoid	female	-0.03	0.587
ENSG00000231133	HAR1B	Adipose_Visceral_Omentum	rectal	0.07	0.587
ENSG00000119321	FKBP15	Adipose_Visceral_Omentum	distal	-0.03	0.587
ENSG00000120837	NFYB	Adipose_Visceral_Omentum	overall	0.04	0.587
ENSG00000231646	FSIP2-AS1	Adipose_Visceral_Omentum	proximal	0.02	0.587
ENSG00000170100	ZNF778	Colon_Transverse	rectal	-0.1	0.587
ENSG00000123240	OPTN	Colon_Transverse	proximal	-0.09	0.587
ENSG00000139218	SCAF11	Adipose_Visceral_Omentum	overall	0.02	0.587
ENSG00000164611	PTTG1	Adipose_Subcutaneous	rectal	0.05	0.587
ENSG00000109861	CTSC	Cells_EBV-transformed_lymphocytes	rectal	0.05	0.587
ENSG00000188176	SMTNL2	Adipose_Subcutaneous	male	0.03	0.587
ENSG00000110104	CCDC86	Adipose_Subcutaneous	colon	-0.01	0.587
ENSG00000135974	C2orf49	Adipose_Visceral_Omentum	male	0.07	0.587
ENSG00000102934	PLLP	Adipose_Visceral_Omentum	overall	0.02	0.587
ENSG00000163412	EIF4E3	Adipose_Visceral_Omentum	distal	-0.02	0.587
ENSG00000234754	LINC02817	Colon_Sigmoid	rectal	0.02	0.587
ENSG00000129055	ANAPC13	Adipose_Subcutaneous	rectal	-0.02	0.587
ENSG00000095059	DHPS	Whole_Blood	male	0.02	0.587
ENSG00000100068	LRP5L	Adipose_Visceral_Omentum	male	-0.01	0.587
ENSG00000250131	AC078881.1	Whole_Blood	male	0.06	0.587
ENSG00000116138	DNAJC16	Colon_Transverse	distal	-0.08	0.587
ENSG00000247903	AC024896.1	Cells_EBV-transformed_lymphocytes	female	-0.01	0.587
ENSG00000124882	EREG	Whole_Blood	distal	-0.04	0.587
ENSG00000256582	LINC02390	Colon_Transverse	proximal	-0.11	0.587
ENSG00000124215	CDH26	Adipose_Subcutaneous	rectal	0.08	0.587
ENSG00000243709	LEFTY1	Colon_Sigmoid	rectal	0.02	0.587
ENSG00000269893	SNHG8	Adipose_Subcutaneous	proximal	0.01	0.587
ENSG00000144596	GRIP2	Colon_Sigmoid	proximal	-0.02	0.587
ENSG00000181019	NQO1	Colon_Transverse	distal	0.03	0.587
ENSG00000273076	AL021707.7	Adipose_Subcutaneous	overall	-0.05	0.587
ENSG00000179406	LINC00174	Adipose_Visceral_Omentum	female	0.02	0.587
ENSG00000150938	CRIM1	Whole_Blood	colon	-0.03	0.587
ENSG00000166546	BEAN1	Colon_Sigmoid	female	-0.04	0.587
ENSG00000167972	ABCA3	Colon_Sigmoid	overall	-0.03	0.587
ENSG00000145545	SRD5A1	Whole_Blood	female	-0.01	0.587
ENSG00000164850	GPER1	Adipose_Subcutaneous	overall	-0.01	0.587
ENSG00000221887	HMSD	Adipose_Subcutaneous	proximal	10.83	0.587
ENSG00000071909	MYO3B	Adipose_Subcutaneous	proximal	-0.11	0.587
ENSG00000164850	GPER1	Adipose_Visceral_Omentum	overall	-0.01	0.587
ENSG00000148672	GLUD1	Adipose_Visceral_Omentum	rectal	-0.05	0.587
ENSG00000159063	ALG8	Cells_EBV-transformed_lymphocytes	overall	0.01	0.587
ENSG00000009844	VTA1	Colon_Transverse	proximal	-0.07	0.587
ENSG00000204583	LRCOL1	Adipose_Visceral_Omentum	colon	-0.04	0.587
ENSG00000178226	PRSS36	Colon_Transverse	overall	0.02	0.587
ENSG00000206562	METTL6	Colon_Transverse	distal	0.02	0.587
ENSG00000156127	BATF	Adipose_Visceral_Omentum	female	-0.06	0.587
ENSG00000113205	PCDHB3	Colon_Transverse	proximal	-0.07	0.587
ENSG00000259417	CTXND1	Adipose_Visceral_Omentum	colon	0.04	0.587
ENSG00000168754	FAM178B	Whole_Blood	distal	0.07	0.587
ENSG00000185008	ROBO2	Colon_Sigmoid	proximal	-0.11	0.587
ENSG00000116704	SLC35D1	Whole_Blood	distal	0.01	0.587
ENSG00000125744	RTN2	Adipose_Visceral_Omentum	overall	0.02	0.587
ENSG00000127423	AUNIP	Colon_Sigmoid	distal	-0.06	0.587
ENSG00000152154	TMEM178A	Adipose_Subcutaneous	distal	-0.08	0.587
ENSG00000250320	AC113383.1	Adipose_Subcutaneous	male	-0.21	0.587
ENSG00000260390	AL360014.1	Colon_Transverse	female	-0.03	0.587
ENSG00000153495	TEX29	Colon_Sigmoid	overall	0.03	0.587
ENSG00000173905	GOLIM4	Colon_Transverse	female	0.03	0.587
ENSG00000113389	NPR3	Colon_Transverse	colon	0.11	0.587
ENSG00000111886	GABRR2	Adipose_Visceral_Omentum	proximal	0.02	0.587
ENSG00000081665	ZNF506	Colon_Transverse	female	0.06	0.587
ENSG00000268362	AC092279.1	Adipose_Visceral_Omentum	male	-0.01	0.587
ENSG00000078070	MCCC1	Whole_Blood	male	-0.05	0.587
ENSG00000182963	GJC1	Adipose_Visceral_Omentum	colon	0.03	0.587
ENSG00000136935	GOLGA1	Colon_Sigmoid	rectal	-0.02	0.587
ENSG00000143552	NUP210L	Adipose_Subcutaneous	rectal	-0.09	0.587
ENSG00000242048	AC093583.1	Whole_Blood	female	-0.03	0.587
ENSG00000075340	ADD2	Adipose_Visceral_Omentum	female	-0.02	0.587
ENSG00000272668	AL590560.3	Adipose_Visceral_Omentum	distal	0.01	0.587
ENSG00000261971	MMP25-AS1	Colon_Transverse	distal	0.05	0.587
ENSG00000100836	PABPN1	Whole_Blood	female	-0.12	0.587
ENSG00000115423	DNAH6	Adipose_Visceral_Omentum	proximal	0.01	0.587
ENSG00000159063	ALG8	Whole_Blood	female	0.02	0.587
ENSG00000160796	NBEAL2	Colon_Sigmoid	colon	-0.03	0.587
ENSG00000182307	C8orf33	Adipose_Subcutaneous	rectal	0.02	0.587
ENSG00000215022	AL008729.1	Colon_Sigmoid	overall	-0.01	0.587
ENSG00000165868	HSPA12A	Adipose_Subcutaneous	male	0.01	0.587
ENSG00000176125	UFSP1	Cells_EBV-transformed_lymphocytes	distal	-0.02	0.587
ENSG00000176209	SMIM19	Colon_Transverse	colon	0.01	0.587
ENSG00000144034	TPRKB	Adipose_Subcutaneous	overall	-0.02	0.587
ENSG00000016391	CHDH	Adipose_Visceral_Omentum	female	-0.04	0.587
ENSG00000219200	RNASEK	Adipose_Subcutaneous	female	-0.02	0.587
ENSG00000157181	ODR4	Colon_Transverse	female	0.04	0.587
ENSG00000103510	KAT8	Cells_EBV-transformed_lymphocytes	rectal	0.01	0.587
ENSG00000177599	ZNF491	Adipose_Visceral_Omentum	overall	-0.03	0.587
ENSG00000101019	UQCC1	Cells_EBV-transformed_lymphocytes	proximal	0.02	0.587
ENSG00000255197	AC090559.1	Whole_Blood	rectal	-0.03	0.587
ENSG00000270673	YTHDF3-AS1	Adipose_Visceral_Omentum	male	-0.03	0.587
ENSG00000173662	TAS1R1	Colon_Transverse	distal	-0.03	0.587
ENSG00000117054	ACADM	Whole_Blood	colon	-0.01	0.587
ENSG00000272746	AP005131.7	Colon_Sigmoid	proximal	0.03	0.587
ENSG00000163833	FBXO40	Cells_EBV-transformed_lymphocytes	overall	-0.02	0.587
ENSG00000135698	MPHOSPH6	Colon_Transverse	female	0.01	0.587
ENSG00000107521	HPS1	Adipose_Visceral_Omentum	male	0.01	0.587
ENSG00000148660	CAMK2G	Adipose_Subcutaneous	colon	0.03	0.587
ENSG00000164081	TEX264	Colon_Transverse	female	-0.02	0.587
ENSG00000159871	LYPD5	Adipose_Visceral_Omentum	rectal	-0.03	0.587
ENSG00000178498	DTX3	Colon_Sigmoid	colon	-0.06	0.587
ENSG00000091947	TMEM101	Whole_Blood	female	-0.06	0.587
ENSG00000197312	DDI2	Adipose_Subcutaneous	rectal	0.04	0.587
ENSG00000184465	WDR27	Adipose_Subcutaneous	distal	0.03	0.587
ENSG00000159479	MED8	Whole_Blood	male	0.03	0.587
ENSG00000136158	SPRY2	Adipose_Subcutaneous	distal	-0.34	0.587
ENSG00000184058	TBX1	Adipose_Subcutaneous	rectal	0.11	0.587
ENSG00000187546	AGMO	Adipose_Subcutaneous	rectal	-0.11	0.587
ENSG00000165490	DDIAS	Colon_Transverse	distal	-0.03	0.587
ENSG00000240230	COX19	Colon_Sigmoid	female	0.05	0.587
ENSG00000157322	CLEC18A	Colon_Sigmoid	male	0.01	0.587
ENSG00000243156	MICAL3	Cells_EBV-transformed_lymphocytes	rectal	0.05	0.587
ENSG00000198517	MAFK	Whole_Blood	colon	0.04	0.587
ENSG00000240563	L1TD1	Whole_Blood	distal	-0.04	0.587
ENSG00000268751	SCGB1B2P	Colon_Sigmoid	distal	0.05	0.587
ENSG00000103150	MLYCD	Adipose_Visceral_Omentum	rectal	0.03	0.587
ENSG00000166130	IKBIP	Colon_Transverse	distal	0.02	0.587
ENSG00000258044	AC073569.1	Cells_EBV-transformed_lymphocytes	rectal	-0.06	0.587
ENSG00000228251	AC012442.1	Adipose_Visceral_Omentum	proximal	-0.14	0.587
ENSG00000184156	KCNQ3	Colon_Transverse	male	0.2	0.587
ENSG00000188177	ZC3H6	Whole_Blood	rectal	0.15	0.587
ENSG00000164574	GALNT10	Whole_Blood	distal	0.03	0.587
ENSG00000136449	MYCBPAP	Colon_Sigmoid	rectal	0.02	0.587
ENSG00000226091	LINC00937	Cells_EBV-transformed_lymphocytes	colon	-0.02	0.587
ENSG00000183569	SERHL2	Cells_EBV-transformed_lymphocytes	rectal	0.03	0.587
ENSG00000267757	EML2-AS1	Adipose_Subcutaneous	rectal	-0.01	0.587
ENSG00000196199	MPHOSPH8	Colon_Sigmoid	proximal	0.06	0.587
ENSG00000259004	LINC02285	Cells_EBV-transformed_lymphocytes	colon	-0.02	0.587
ENSG00000159228	CBR1	Cells_EBV-transformed_lymphocytes	male	-0.05	0.587
ENSG00000267731	AC005332.2	Colon_Transverse	rectal	0.02	0.587
ENSG00000143340	FAM163A	Adipose_Visceral_Omentum	rectal	-0.26	0.587
ENSG00000137824	RMDN3	Colon_Transverse	female	0.08	0.587
ENSG00000243926	TIPARP-AS1	Whole_Blood	male	0.08	0.587
ENSG00000174326	SLC16A11	Adipose_Subcutaneous	colon	0.06	0.587
ENSG00000173163	COMMD1	Colon_Sigmoid	male	0.08	0.587
ENSG00000178209	PLEC	Adipose_Visceral_Omentum	male	0.01	0.587
ENSG00000135047	CTSL	Adipose_Visceral_Omentum	male	-0.06	0.587
ENSG00000162642	C1orf52	Colon_Sigmoid	colon	-0.05	0.587
ENSG00000227028	SLC8A1-AS1	Whole_Blood	male	0.03	0.587
ENSG00000145476	CYP4V2	Whole_Blood	colon	-0.01	0.587
ENSG00000155666	KDM8	Whole_Blood	overall	0.02	0.587
ENSG00000147654	EBAG9	Colon_Transverse	female	-0.03	0.587
ENSG00000089195	TRMT6	Whole_Blood	rectal	0.04	0.587
ENSG00000135898	GPR55	Whole_Blood	proximal	-0.03	0.587
ENSG00000108733	PEX12	Colon_Transverse	distal	-0.08	0.587
ENSG00000173821	RNF213	Colon_Sigmoid	female	-0.01	0.587
ENSG00000118217	ATF6	Colon_Sigmoid	female	0.08	0.587
ENSG00000281731	METTL14-DT	Colon_Sigmoid	proximal	0.04	0.587
ENSG00000166140	ZFYVE19	Whole_Blood	rectal	0.02	0.587
ENSG00000213689	TREX1	Adipose_Visceral_Omentum	proximal	-0.01	0.587
ENSG00000274979	AC020656.2	Whole_Blood	proximal	-0.01	0.587
ENSG00000218891	ZNF579	Adipose_Visceral_Omentum	female	-0.11	0.587
ENSG00000218891	ZNF579	Colon_Sigmoid	female	-0.17	0.587
ENSG00000284600	AC093390.2	Colon_Transverse	female	0.01	0.588
ENSG00000099977	DDT	Adipose_Visceral_Omentum	distal	0.01	0.588
ENSG00000188321	ZNF559	Colon_Transverse	colon	-0.01	0.588
ENSG00000149743	TRPT1	Adipose_Subcutaneous	rectal	0.03	0.588
ENSG00000254343	AC091563.1	Colon_Sigmoid	proximal	0.02	0.588
ENSG00000044524	EPHA3	Adipose_Subcutaneous	colon	0.03	0.588
ENSG00000255142	AP006621.2	Colon_Sigmoid	rectal	-0.04	0.588
ENSG00000158773	USF1	Adipose_Visceral_Omentum	distal	-0.02	0.588
ENSG00000228561	AC026355.2	Colon_Transverse	rectal	-0.03	0.588
ENSG00000246022	ALDH1L1-AS2	Adipose_Subcutaneous	distal	0.05	0.588
ENSG00000227456	LINC00310	Whole_Blood	male	-0.02	0.588
ENSG00000112941	TENT4A	Colon_Sigmoid	proximal	0.14	0.588
ENSG00000112096	SOD2	Adipose_Subcutaneous	rectal	0.08	0.588
ENSG00000165555	NOXRED1	Adipose_Visceral_Omentum	distal	-0.02	0.588
ENSG00000187609	EXD3	Adipose_Visceral_Omentum	rectal	-0.03	0.588
ENSG00000121879	PIK3CA	Colon_Transverse	female	-0.09	0.588
ENSG00000177683	THAP5	Cells_EBV-transformed_lymphocytes	male	0.01	0.588
ENSG00000110675	ELMOD1	Colon_Transverse	proximal	0.04	0.588
ENSG00000271743	AF287957.1	Whole_Blood	overall	-0.02	0.588
ENSG00000119048	UBE2B	Colon_Transverse	distal	-0.07	0.588
ENSG00000271789	AL080317.1	Colon_Transverse	proximal	0.05	0.588
ENSG00000113716	HMGXB3	Colon_Transverse	proximal	0.02	0.588
ENSG00000268836	Z69706.1	Whole_Blood	rectal	-0.03	0.588
ENSG00000229334	AC046143.1	Adipose_Visceral_Omentum	male	0.08	0.588
ENSG00000104361	NIPAL2	Whole_Blood	rectal	0.03	0.588
ENSG00000267279	AC090409.1	Adipose_Subcutaneous	distal	-0.03	0.588
ENSG00000084090	STARD7	Colon_Sigmoid	rectal	-0.04	0.588
ENSG00000071246	VASH1	Colon_Transverse	rectal	-0.02	0.588
ENSG00000264635	AP001020.2	Colon_Transverse	female	-0.06	0.588
ENSG00000196678	ERI2	Colon_Transverse	overall	0.04	0.588
ENSG00000178952	TUFM	Adipose_Subcutaneous	female	0.01	0.588
ENSG00000230084	AC006059.1	Adipose_Visceral_Omentum	male	-0.02	0.588
ENSG00000105287	PRKD2	Adipose_Subcutaneous	distal	-0.02	0.588
ENSG00000263063	AC024361.2	Colon_Sigmoid	overall	-0.01	0.588
ENSG00000225855	RUSC1-AS1	Adipose_Visceral_Omentum	female	-0.02	0.588
ENSG00000153113	CAST	Cells_EBV-transformed_lymphocytes	proximal	0.01	0.588
ENSG00000168427	KLHL30	Colon_Sigmoid	rectal	-0.02	0.588
ENSG00000164197	RNF180	Colon_Transverse	rectal	0.03	0.588
ENSG00000110063	DCPS	Adipose_Subcutaneous	female	-0.03	0.588
ENSG00000149380	P4HA3	Adipose_Visceral_Omentum	male	0.02	0.588
ENSG00000162928	PEX13	Colon_Transverse	rectal	0.07	0.588
ENSG00000172058	SERF1A	Adipose_Visceral_Omentum	female	-0.01	0.588
ENSG00000211584	SLC48A1	Adipose_Subcutaneous	overall	0.02	0.588
ENSG00000254109	RBPMS-AS1	Colon_Sigmoid	rectal	-0.01	0.588
ENSG00000183092	BEGAIN	Whole_Blood	distal	0.01	0.588
ENSG00000149418	ST14	Adipose_Subcutaneous	proximal	0.06	0.588
ENSG00000247121	AC009126.1	Whole_Blood	colon	-0.11	0.588
ENSG00000105223	PLD3	Colon_Transverse	rectal	0.04	0.588
ENSG00000103710	RASL12	Colon_Sigmoid	distal	-0.09	0.588
ENSG00000259274	AC107241.1	Cells_EBV-transformed_lymphocytes	rectal	0.04	0.588
ENSG00000176101	SSNA1	Whole_Blood	male	0.06	0.588
ENSG00000120254	MTHFD1L	Adipose_Subcutaneous	distal	0.18	0.588
ENSG00000078399	HOXA9	Whole_Blood	distal	-0.04	0.588
ENSG00000164924	YWHAZ	Adipose_Visceral_Omentum	distal	0.01	0.588
ENSG00000203805	PLPP4	Adipose_Subcutaneous	overall	0.06	0.588
ENSG00000166275	BORCS7	Adipose_Subcutaneous	colon	0.01	0.588
ENSG00000273311	DGCR11	Whole_Blood	overall	0.01	0.588
ENSG00000106603	COA1	Cells_EBV-transformed_lymphocytes	proximal	-0.02	0.588
ENSG00000154001	PPP2R5E	Colon_Sigmoid	proximal	-0.08	0.588
ENSG00000143891	GALM	Colon_Sigmoid	overall	0.02	0.588
ENSG00000233290	AL157944.1	Cells_EBV-transformed_lymphocytes	overall	-0.01	0.588
ENSG00000125037	EMC3	Colon_Transverse	female	0.09	0.588
ENSG00000188783	PRELP	Colon_Sigmoid	female	0.05	0.588
ENSG00000262223	AC110285.1	Adipose_Subcutaneous	male	-0.04	0.588
ENSG00000124772	CPNE5	Adipose_Visceral_Omentum	female	-0.03	0.588
ENSG00000167920	TMEM99	Cells_EBV-transformed_lymphocytes	overall	0.04	0.588
ENSG00000089094	KDM2B	Adipose_Visceral_Omentum	distal	0.07	0.588
ENSG00000182578	CSF1R	Adipose_Subcutaneous	colon	-0.03	0.588
ENSG00000255050	AC067930.4	Adipose_Visceral_Omentum	distal	0.01	0.588
ENSG00000141446	ESCO1	Adipose_Subcutaneous	female	0.04	0.588
ENSG00000232480	TGFB2-AS1	Colon_Sigmoid	distal	0.28	0.588
ENSG00000164440	TXLNB	Whole_Blood	overall	0.03	0.588
ENSG00000163817	SLC6A20	Colon_Transverse	distal	-0.05	0.588
ENSG00000184014	DENND5A	Colon_Transverse	proximal	-0.05	0.588
ENSG00000236444	UBE2L5	Adipose_Subcutaneous	rectal	-0.06	0.588
ENSG00000121236	TRIM6	Adipose_Subcutaneous	male	0.02	0.588
ENSG00000257859	CASC18	Adipose_Subcutaneous	colon	0.18	0.588
ENSG00000160014	CALM3	Cells_EBV-transformed_lymphocytes	overall	-0.2	0.588
ENSG00000257859	CASC18	Colon_Sigmoid	colon	0.43	0.588
ENSG00000152377	SPOCK1	Whole_Blood	male	-0.09	0.588
ENSG00000168899	VAMP5	Colon_Sigmoid	colon	-0.03	0.588
ENSG00000184857	TMEM186	Adipose_Visceral_Omentum	female	-0.04	0.588
ENSG00000118855	MFSD1	Adipose_Visceral_Omentum	distal	0.02	0.588
ENSG00000169217	CD2BP2	Adipose_Visceral_Omentum	distal	0.03	0.588
ENSG00000246982	Z84485.1	Adipose_Subcutaneous	colon	-0.01	0.588
ENSG00000198189	HSD17B11	Adipose_Visceral_Omentum	male	-0.01	0.588
ENSG00000271218	AL033384.2	Adipose_Visceral_Omentum	distal	0.08	0.588
ENSG00000271367	AL034374.1	Adipose_Visceral_Omentum	colon	0.06	0.588
ENSG00000214756	CSKMT	Adipose_Subcutaneous	female	-0.05	0.588
ENSG00000171217	CLDN20	Adipose_Subcutaneous	female	0.03	0.588
ENSG00000250658	AC097652.1	Colon_Sigmoid	female	0.05	0.588
ENSG00000168158	OR2C1	Adipose_Visceral_Omentum	distal	0.05	0.588
ENSG00000101405	OXT	Adipose_Visceral_Omentum	distal	-0.07	0.588
ENSG00000133265	HSPBP1	Colon_Transverse	distal	-0.03	0.588
ENSG00000181019	NQO1	Colon_Transverse	male	-0.03	0.588
ENSG00000135241	PNPLA8	Colon_Transverse	proximal	-0.04	0.588
ENSG00000186652	PRG2	Colon_Sigmoid	rectal	-0.03	0.588
ENSG00000258515	AL355075.2	Adipose_Subcutaneous	colon	0.01	0.588
ENSG00000088827	SIGLEC1	Whole_Blood	proximal	-0.06	0.588
ENSG00000138777	PPA2	Cells_EBV-transformed_lymphocytes	proximal	-0.04	0.588
ENSG00000196950	SLC39A10	Adipose_Visceral_Omentum	colon	-0.01	0.588
ENSG00000105372	RPS19	Colon_Transverse	male	-0.1	0.588
ENSG00000151458	ANKRD50	Adipose_Visceral_Omentum	proximal	-0.03	0.588
ENSG00000136383	ALPK3	Adipose_Subcutaneous	colon	0.04	0.588
ENSG00000177595	PIDD1	Cells_EBV-transformed_lymphocytes	proximal	0.02	0.588
ENSG00000075415	SLC25A3	Cells_EBV-transformed_lymphocytes	rectal	-0.06	0.588
ENSG00000196584	XRCC2	Colon_Sigmoid	male	0.01	0.588
ENSG00000160007	ARHGAP35	Adipose_Subcutaneous	female	0.19	0.588
ENSG00000072062	PRKACA	Adipose_Subcutaneous	proximal	0.19	0.588
ENSG00000253762	AC069133.1	Colon_Sigmoid	proximal	-0.04	0.588
ENSG00000117395	EBNA1BP2	Adipose_Visceral_Omentum	female	-0.04	0.588
ENSG00000110871	COQ5	Whole_Blood	male	-0.01	0.588
ENSG00000161010	MRNIP	Adipose_Subcutaneous	proximal	-0.02	0.588
ENSG00000278177	AL354811.1	Colon_Sigmoid	overall	-0.03	0.588
ENSG00000186952	TMEM232	Adipose_Visceral_Omentum	overall	-0.02	0.588
ENSG00000124882	EREG	Adipose_Subcutaneous	colon	0.09	0.588
ENSG00000176986	SEC24C	Adipose_Visceral_Omentum	male	0.12	0.588
ENSG00000117525	F3	Adipose_Visceral_Omentum	rectal	-0.03	0.588
ENSG00000054967	RELT	Colon_Sigmoid	male	0.04	0.588
ENSG00000168395	ING5	Colon_Sigmoid	proximal	-0.02	0.588
ENSG00000143198	MGST3	Adipose_Visceral_Omentum	rectal	-0.02	0.588
ENSG00000178761	FAM219B	Cells_EBV-transformed_lymphocytes	rectal	0.09	0.588
ENSG00000112619	PRPH2	Adipose_Subcutaneous	female	0.01	0.588
ENSG00000111412	C12orf49	Whole_Blood	colon	0.03	0.588
ENSG00000073670	ADAM11	Colon_Sigmoid	distal	0.02	0.588
ENSG00000147536	GINS4	Adipose_Visceral_Omentum	rectal	0.06	0.588
ENSG00000241313	WWTR1-AS1	Colon_Transverse	distal	-0.09	0.588
ENSG00000089041	P2RX7	Cells_EBV-transformed_lymphocytes	female	-0.05	0.588
ENSG00000227438	AP001471.1	Colon_Sigmoid	colon	-0.04	0.588
ENSG00000184860	SDR42E1	Cells_EBV-transformed_lymphocytes	distal	-0.02	0.588
ENSG00000152700	SAR1B	Cells_EBV-transformed_lymphocytes	male	0.04	0.588
ENSG00000232642	AC008073.2	Colon_Sigmoid	male	-0.02	0.588
ENSG00000119912	IDE	Cells_EBV-transformed_lymphocytes	rectal	0.04	0.588
ENSG00000169826	CSGALNACT2	Adipose_Visceral_Omentum	male	-0.01	0.588
ENSG00000175426	PCSK1	Adipose_Visceral_Omentum	male	-0.04	0.588
ENSG00000182885	ADGRG3	Cells_EBV-transformed_lymphocytes	female	-0.04	0.588
ENSG00000276023	DUSP14	Whole_Blood	colon	-0.02	0.588
ENSG00000214293	APTR	Cells_EBV-transformed_lymphocytes	male	0.03	0.588
ENSG00000186283	TOR3A	Adipose_Visceral_Omentum	colon	0.01	0.588
ENSG00000260613	Z98885.2	Colon_Transverse	male	-0.03	0.588
ENSG00000148426	PROSER2	Adipose_Visceral_Omentum	overall	-0.04	0.588
ENSG00000273311	DGCR11	Adipose_Subcutaneous	rectal	-0.01	0.588
ENSG00000121297	TSHZ3	Adipose_Visceral_Omentum	female	-0.07	0.588
ENSG00000179604	CDC42EP4	Whole_Blood	colon	-0.04	0.588
ENSG00000213759	UGT2B11	Colon_Transverse	female	0.04	0.588
ENSG00000231305	AC112484.1	Cells_EBV-transformed_lymphocytes	rectal	-0.02	0.588
ENSG00000238045	AC009133.1	Adipose_Visceral_Omentum	male	-0.06	0.588
ENSG00000256250	AC073912.1	Colon_Sigmoid	distal	0.01	0.588
ENSG00000123213	NLN	Adipose_Visceral_Omentum	male	-0.02	0.588
ENSG00000182257	PRR34	Colon_Sigmoid	distal	0.06	0.588
ENSG00000237637	FRY-AS1	Cells_EBV-transformed_lymphocytes	overall	-0.06	0.588
ENSG00000237637	FRY-AS1	Colon_Sigmoid	overall	-0.03	0.588
ENSG00000112964	GHR	Colon_Sigmoid	colon	-0.04	0.588
ENSG00000244063	AC104653.2	Colon_Sigmoid	rectal	0.02	0.588
ENSG00000154175	ABI3BP	Adipose_Visceral_Omentum	distal	0.06	0.588
ENSG00000250673	REELD1	Adipose_Subcutaneous	overall	0.01	0.588
ENSG00000139725	RHOF	Whole_Blood	female	0.07	0.588
ENSG00000170425	ADORA2B	Adipose_Subcutaneous	overall	0.01	0.588
ENSG00000272789	AC010976.2	Cells_EBV-transformed_lymphocytes	female	-0.03	0.588
ENSG00000100554	ATP6V1D	Colon_Sigmoid	distal	0.44	0.588
ENSG00000133059	DSTYK	Adipose_Subcutaneous	male	-0.02	0.588
ENSG00000224965	LINC02586	Adipose_Subcutaneous	female	-0.06	0.588
ENSG00000088970	KIZ	Adipose_Subcutaneous	male	0.02	0.588
ENSG00000138496	PARP9	Whole_Blood	female	0.03	0.588
ENSG00000166167	BTRC	Colon_Sigmoid	proximal	-0.02	0.588
ENSG00000239642	MEIKIN	Adipose_Visceral_Omentum	colon	-0.03	0.588
ENSG00000115884	SDC1	Colon_Transverse	male	-0.04	0.588
ENSG00000179715	PCED1B	Colon_Transverse	female	-0.05	0.588
ENSG00000106299	WASL	Adipose_Subcutaneous	distal	-0.05	0.588
ENSG00000113734	BNIP1	Adipose_Subcutaneous	overall	0.01	0.588
ENSG00000213066	FGFR1OP	Adipose_Subcutaneous	male	-0.03	0.588
ENSG00000197561	ELANE	Adipose_Subcutaneous	colon	0.02	0.588
ENSG00000235321	AC007556.1	Whole_Blood	female	-0.02	0.588
ENSG00000141401	IMPA2	Adipose_Subcutaneous	colon	0.01	0.588
ENSG00000141543	EIF4A3	Colon_Sigmoid	distal	-0.19	0.588
ENSG00000044459	CNTLN	Adipose_Visceral_Omentum	distal	0.02	0.588
ENSG00000172058	SERF1A	Adipose_Subcutaneous	female	-0.01	0.588
ENSG00000189190	ZNF600	Adipose_Visceral_Omentum	proximal	-0.01	0.588
ENSG00000213983	AP1G2	Adipose_Subcutaneous	distal	-0.04	0.588
ENSG00000276649	AL117335.1	Adipose_Subcutaneous	rectal	0.06	0.588
ENSG00000123609	NMI	Whole_Blood	female	-0.05	0.588
ENSG00000105849	TWISTNB	Whole_Blood	male	-0.02	0.588
ENSG00000083896	YTHDC1	Colon_Sigmoid	rectal	0.05	0.588
ENSG00000115523	GNLY	Whole_Blood	rectal	0.02	0.588
ENSG00000256771	ZNF253	Adipose_Visceral_Omentum	colon	-0.02	0.588
ENSG00000224152	AC009506.1	Whole_Blood	male	-0.02	0.588
ENSG00000164118	CEP44	Adipose_Visceral_Omentum	distal	-0.02	0.588
ENSG00000143486	EIF2D	Colon_Transverse	colon	-0.01	0.588
ENSG00000225484	NUTM2B-AS1	Cells_EBV-transformed_lymphocytes	colon	0.02	0.588
ENSG00000284237	LINC02767	Adipose_Visceral_Omentum	female	-0.01	0.588
ENSG00000228852	AC092802.2	Cells_EBV-transformed_lymphocytes	colon	-0.02	0.588
ENSG00000156671	SAMD8	Adipose_Visceral_Omentum	female	0.11	0.588
ENSG00000161920	MED11	Adipose_Visceral_Omentum	distal	-0.06	0.588
ENSG00000167536	DHRS13	Colon_Transverse	male	0.08	0.588
ENSG00000148498	PARD3	Adipose_Visceral_Omentum	proximal	0.03	0.588
ENSG00000157851	DPYSL5	Colon_Transverse	distal	0.08	0.588
ENSG00000181097	AC105219.1	Adipose_Subcutaneous	overall	0.01	0.588
ENSG00000129657	SEC14L1	Whole_Blood	proximal	-0.04	0.588
ENSG00000100625	SIX4	Adipose_Subcutaneous	male	-0.06	0.588
ENSG00000112210	RAB23	Whole_Blood	proximal	-0.03	0.588
ENSG00000134265	NAPG	Colon_Sigmoid	overall	0.01	0.588
ENSG00000100109	TFIP11	Adipose_Visceral_Omentum	distal	-0.04	0.588
ENSG00000205707	ETFRF1	Colon_Transverse	distal	0.02	0.588
ENSG00000120889	TNFRSF10B	Cells_EBV-transformed_lymphocytes	colon	-0.02	0.588
ENSG00000196159	FAT4	Colon_Sigmoid	overall	-0.12	0.588
ENSG00000261172	AC133919.2	Whole_Blood	male	0.01	0.588
ENSG00000170561	IRX2	Colon_Transverse	proximal	-6.3	0.588
ENSG00000257831	AL136418.1	Adipose_Visceral_Omentum	overall	-0.12	0.588
ENSG00000151632	AKR1C2	Adipose_Visceral_Omentum	rectal	0.02	0.588
ENSG00000104472	CHRAC1	Adipose_Visceral_Omentum	proximal	0.01	0.588
ENSG00000198300	PEG3	Adipose_Subcutaneous	rectal	-0.06	0.588
ENSG00000169599	NFU1	Adipose_Subcutaneous	male	-0.04	0.588
ENSG00000073969	NSF	Colon_Sigmoid	colon	0.05	0.588
ENSG00000175920	DOK7	Colon_Sigmoid	male	0.12	0.588
ENSG00000105894	PTN	Adipose_Subcutaneous	colon	0.05	0.588
ENSG00000260868	LINC01960	Adipose_Subcutaneous	overall	-0.05	0.588
ENSG00000135577	NMBR	Colon_Sigmoid	rectal	0.06	0.588
ENSG00000138433	CIR1	Colon_Sigmoid	male	-0.03	0.588
ENSG00000141027	NCOR1	Adipose_Subcutaneous	colon	0.05	0.588
ENSG00000107816	LZTS2	Colon_Transverse	male	0.04	0.588
ENSG00000185219	ZNF445	Adipose_Visceral_Omentum	overall	-0.07	0.588
ENSG00000172500	FIBP	Adipose_Visceral_Omentum	female	0.03	0.588
ENSG00000228971	LINC02607	Colon_Sigmoid	overall	0.03	0.588
ENSG00000106638	TBL2	Adipose_Visceral_Omentum	distal	-0.04	0.588
ENSG00000173905	GOLIM4	Adipose_Visceral_Omentum	distal	0.02	0.588
ENSG00000244242	IFITM10	Colon_Sigmoid	female	0.03	0.588
ENSG00000143631	FLG	Colon_Sigmoid	male	0.01	0.588
ENSG00000261693	AC134682.1	Cells_EBV-transformed_lymphocytes	female	0.01	0.588
ENSG00000278341	AC138028.6	Colon_Sigmoid	overall	0.01	0.588
ENSG00000111671	SPSB2	Whole_Blood	colon	0.01	0.588
ENSG00000180834	MAP6D1	Adipose_Visceral_Omentum	colon	-0.02	0.588
ENSG00000273311	DGCR11	Adipose_Visceral_Omentum	overall	0.01	0.588
ENSG00000278000	AC139100.2	Adipose_Subcutaneous	proximal	0.28	0.588
ENSG00000124422	USP22	Colon_Sigmoid	female	-0.02	0.588
ENSG00000145949	MYLK4	Adipose_Subcutaneous	proximal	0.01	0.588
ENSG00000251209	LINC00923	Adipose_Visceral_Omentum	proximal	-0.04	0.588
ENSG00000264577	AC010761.1	Cells_EBV-transformed_lymphocytes	female	-0.03	0.588
ENSG00000171385	KCND3	Adipose_Subcutaneous	female	0.05	0.588
ENSG00000198890	PRMT6	Colon_Sigmoid	overall	-0.02	0.588
ENSG00000173715	C11orf80	Adipose_Subcutaneous	male	0.03	0.588
ENSG00000233559	LINC00513	Adipose_Visceral_Omentum	female	0.05	0.588
ENSG00000137171	KLC4	Colon_Sigmoid	colon	0.04	0.588
ENSG00000173068	BNC2	Whole_Blood	female	-0.1	0.588
ENSG00000110851	PRDM4	Adipose_Subcutaneous	colon	-0.03	0.588
ENSG00000175756	AURKAIP1	Whole_Blood	male	-0.35	0.588
ENSG00000123600	METTL8	Cells_EBV-transformed_lymphocytes	distal	-0.05	0.588
ENSG00000136630	HLX	Cells_EBV-transformed_lymphocytes	female	-0.11	0.588
ENSG00000169359	SLC33A1	Cells_EBV-transformed_lymphocytes	female	0.03	0.588
ENSG00000170634	ACYP2	Adipose_Subcutaneous	rectal	-0.03	0.588
ENSG00000188452	CERKL	Adipose_Visceral_Omentum	rectal	0.07	0.588
ENSG00000261652	C15orf65	Adipose_Visceral_Omentum	colon	-0.03	0.588
ENSG00000002933	TMEM176A	Colon_Transverse	distal	0.01	0.588
ENSG00000151746	BICD1	Adipose_Subcutaneous	rectal	0.02	0.588
ENSG00000125458	NT5C	Adipose_Visceral_Omentum	proximal	0.02	0.588
ENSG00000023697	DERA	Colon_Transverse	distal	0.27	0.588
ENSG00000166886	NAB2	Adipose_Subcutaneous	male	-0.35	0.588
ENSG00000197816	CCDC180	Whole_Blood	overall	-0.02	0.588
ENSG00000198028	ZNF560	Adipose_Visceral_Omentum	female	-0.02	0.588
ENSG00000169087	HSPBAP1	Colon_Transverse	distal	-0.04	0.588
ENSG00000144410	CPO	Colon_Transverse	proximal	-0.14	0.588
ENSG00000198933	TBKBP1	Whole_Blood	overall	0.01	0.588
ENSG00000177103	DSCAML1	Adipose_Subcutaneous	female	-0.02	0.588
ENSG00000174837	ADGRE1	Adipose_Visceral_Omentum	rectal	-0.1	0.588
ENSG00000181722	ZBTB20	Whole_Blood	colon	-0.04	0.588
ENSG00000204104	TRAF3IP1	Adipose_Subcutaneous	rectal	-0.02	0.588
ENSG00000105538	RASIP1	Colon_Sigmoid	male	0.03	0.588
ENSG00000175548	ALG10B	Colon_Sigmoid	proximal	0.09	0.588
ENSG00000115310	RTN4	Whole_Blood	female	0.03	0.588
ENSG00000280279	AC240565.2	Adipose_Subcutaneous	proximal	0.04	0.588
ENSG00000177225	GATD1	Adipose_Subcutaneous	rectal	0.06	0.588
ENSG00000126858	RHOT1	Adipose_Visceral_Omentum	rectal	-0.02	0.588
ENSG00000143801	PSEN2	Adipose_Subcutaneous	proximal	-0.02	0.588
ENSG00000103876	FAH	Colon_Transverse	distal	-0.04	0.588
ENSG00000175164	ABO	Colon_Sigmoid	rectal	-0.01	0.588
ENSG00000166946	CCNDBP1	Adipose_Subcutaneous	male	-0.03	0.588
ENSG00000224914	LINC00863	Whole_Blood	rectal	0.05	0.588
ENSG00000172164	SNTB1	Whole_Blood	rectal	-0.06	0.588
ENSG00000204936	CD177	Colon_Sigmoid	male	-0.02	0.588
ENSG00000156931	VPS8	Whole_Blood	overall	-0.02	0.588
ENSG00000080644	CHRNA3	Colon_Transverse	female	0.05	0.588
ENSG00000128617	OPN1SW	Cells_EBV-transformed_lymphocytes	overall	-0.02	0.588
ENSG00000180089	TMEM86B	Colon_Sigmoid	male	0.02	0.588
ENSG00000100249	C22orf31	Adipose_Visceral_Omentum	colon	-0.5	0.588
ENSG00000166483	WEE1	Cells_EBV-transformed_lymphocytes	male	-0.04	0.588
ENSG00000177994	C2orf73	Colon_Sigmoid	colon	0.51	0.588
ENSG00000244242	IFITM10	Whole_Blood	proximal	0.22	0.588
ENSG00000241684	ADAMTS9-AS2	Colon_Sigmoid	distal	0.17	0.588
ENSG00000249700	SRD5A3-AS1	Adipose_Visceral_Omentum	female	0.03	0.588
ENSG00000115129	TP53I3	Whole_Blood	overall	0.01	0.588
ENSG00000243069	ARHGEF26-AS1	Adipose_Subcutaneous	colon	-0.03	0.588
ENSG00000140943	MBTPS1	Whole_Blood	female	-0.01	0.588
ENSG00000052126	PLEKHA5	Whole_Blood	colon	0.11	0.588
ENSG00000074855	ANO8	Colon_Transverse	distal	-0.1	0.588
ENSG00000114019	AMOTL2	Adipose_Visceral_Omentum	male	-0.08	0.588
ENSG00000182372	CLN8	Adipose_Subcutaneous	overall	-0.01	0.588
ENSG00000125319	C17orf53	Adipose_Subcutaneous	male	0.06	0.588
ENSG00000119650	IFT43	Colon_Sigmoid	male	-0.07	0.588
ENSG00000103034	NDRG4	Adipose_Subcutaneous	distal	0.08	0.588
ENSG00000163961	RNF168	Cells_EBV-transformed_lymphocytes	male	0.03	0.588
ENSG00000153291	SLC25A27	Adipose_Visceral_Omentum	rectal	0.01	0.588
ENSG00000140632	GLYR1	Colon_Sigmoid	distal	0.15	0.588
ENSG00000231607	DLEU2	Adipose_Visceral_Omentum	overall	0.06	0.588
ENSG00000179886	TIGD5	Colon_Transverse	female	-0.07	0.588
ENSG00000163933	RFT1	Adipose_Subcutaneous	rectal	0.01	0.588
ENSG00000154227	CERS3	Whole_Blood	overall	-0.02	0.588
ENSG00000196109	ZNF676	Adipose_Subcutaneous	proximal	-0.05	0.588
ENSG00000258738	AL121603.2	Adipose_Visceral_Omentum	male	0.03	0.588
ENSG00000226659	AC021028.1	Whole_Blood	male	-0.01	0.588
ENSG00000169174	PCSK9	Adipose_Visceral_Omentum	male	-0.03	0.588
ENSG00000103472	RRN3P2	Adipose_Visceral_Omentum	female	-0.03	0.588
ENSG00000171551	ECEL1	Colon_Transverse	distal	0.04	0.588
ENSG00000162688	AGL	Whole_Blood	overall	-0.07	0.588
ENSG00000005483	KMT2E	Adipose_Subcutaneous	colon	-0.03	0.588
ENSG00000261168	AL592424.1	Colon_Sigmoid	overall	-0.05	0.588
ENSG00000117594	HSD11B1	Adipose_Subcutaneous	distal	0.06	0.588
ENSG00000272138	LINC01607	Adipose_Subcutaneous	distal	-0.04	0.588
ENSG00000181026	AEN	Adipose_Visceral_Omentum	female	0.05	0.588
ENSG00000117682	DHDDS	Adipose_Visceral_Omentum	distal	-0.03	0.588
ENSG00000115107	STEAP3	Adipose_Visceral_Omentum	proximal	-0.01	0.588
ENSG00000234362	LINC01914	Colon_Transverse	proximal	0.03	0.588
ENSG00000096968	JAK2	Colon_Transverse	male	-0.05	0.588
ENSG00000071189	SNX13	Colon_Transverse	rectal	-0.02	0.588
ENSG00000264968	AC090844.2	Colon_Transverse	proximal	0.03	0.588
ENSG00000126467	TSKS	Colon_Sigmoid	distal	-0.02	0.588
ENSG00000166780	BMERB1	Colon_Transverse	colon	-0.03	0.588
ENSG00000178719	GRINA	Adipose_Subcutaneous	overall	-0.08	0.588
ENSG00000178719	GRINA	Adipose_Visceral_Omentum	overall	-0.11	0.588
ENSG00000140718	FTO	Colon_Sigmoid	rectal	0.09	0.588
ENSG00000149489	ROM1	Colon_Transverse	male	0.05	0.588
ENSG00000174173	TRMT10C	Adipose_Subcutaneous	proximal	-0.05	0.588
ENSG00000123983	ACSL3	Adipose_Subcutaneous	distal	0.05	0.588
ENSG00000093010	COMT	Whole_Blood	male	0.04	0.588
ENSG00000138061	CYP1B1	Whole_Blood	colon	-0.03	0.588
ENSG00000262115	AC027601.3	Adipose_Visceral_Omentum	overall	-0.07	0.588
ENSG00000272908	AC006033.2	Cells_EBV-transformed_lymphocytes	female	-0.06	0.588
ENSG00000149636	DSN1	Adipose_Subcutaneous	proximal	-0.54	0.588
ENSG00000254470	AP5B1	Cells_EBV-transformed_lymphocytes	rectal	-0.03	0.588
ENSG00000163629	PTPN13	Cells_EBV-transformed_lymphocytes	colon	0.02	0.588
ENSG00000260517	AC009093.2	Whole_Blood	female	-0.04	0.588
ENSG00000177000	MTHFR	Cells_EBV-transformed_lymphocytes	proximal	-0.02	0.588
ENSG00000257218	GATC	Adipose_Visceral_Omentum	male	0.01	0.588
ENSG00000110651	CD81	Colon_Sigmoid	distal	-0.21	0.588
ENSG00000224914	LINC00863	Colon_Sigmoid	colon	-0.05	0.588
ENSG00000283051	LINC01668	Adipose_Visceral_Omentum	rectal	-0.02	0.588
ENSG00000205890	AC108134.1	Whole_Blood	distal	-0.02	0.588
ENSG00000143924	EML4	Adipose_Visceral_Omentum	male	-0.02	0.588
ENSG00000180549	FUT7	Colon_Sigmoid	male	-0.05	0.588
ENSG00000138600	SPPL2A	Whole_Blood	distal	0.02	0.588
ENSG00000108846	ABCC3	Adipose_Visceral_Omentum	colon	-0.01	0.588
ENSG00000254901	BORCS8	Cells_EBV-transformed_lymphocytes	rectal	0.03	0.588
ENSG00000120899	PTK2B	Colon_Sigmoid	female	-0.03	0.588
ENSG00000124588	NQO2	Adipose_Visceral_Omentum	overall	-0.02	0.588
ENSG00000114446	IFT57	Colon_Transverse	overall	-0.03	0.588
ENSG00000221963	APOL6	Colon_Transverse	proximal	0.03	0.588
ENSG00000273611	ZNHIT3	Whole_Blood	overall	-0.01	0.588
ENSG00000142676	RPL11	Adipose_Visceral_Omentum	proximal	-0.1	0.588
ENSG00000267655	AC125437.1	Whole_Blood	distal	-0.02	0.588
ENSG00000112561	TFEB	Adipose_Visceral_Omentum	male	-0.04	0.588
ENSG00000283361	CFAP97D2	Whole_Blood	distal	-0.01	0.588
ENSG00000104863	LIN7B	Adipose_Visceral_Omentum	colon	0.03	0.588
ENSG00000225762	LINC01389	Adipose_Subcutaneous	colon	0.03	0.588
ENSG00000183718	TRIM52	Adipose_Subcutaneous	distal	-0.19	0.588
ENSG00000108528	SLC25A11	Whole_Blood	female	0.05	0.588
ENSG00000240875	LINC00886	Colon_Sigmoid	rectal	0.01	0.588
ENSG00000176681	LRRC37A	Colon_Transverse	male	0.01	0.588
ENSG00000152315	KCNK13	Adipose_Visceral_Omentum	distal	-0.09	0.588
ENSG00000174132	FAM174A	Colon_Sigmoid	proximal	-0.08	0.588
ENSG00000248508	SRP14-AS1	Adipose_Subcutaneous	proximal	-0.01	0.588
ENSG00000265490	AP001178.2	Colon_Sigmoid	colon	-0.01	0.588
ENSG00000058272	PPP1R12A	Adipose_Subcutaneous	rectal	0.07	0.588
ENSG00000150471	ADGRL3	Adipose_Visceral_Omentum	proximal	0.04	0.588
ENSG00000164896	FASTK	Whole_Blood	distal	0.03	0.588
ENSG00000149115	TNKS1BP1	Adipose_Visceral_Omentum	rectal	-0.06	0.588
ENSG00000122557	HERPUD2	Colon_Sigmoid	distal	-0.04	0.588
ENSG00000105221	AKT2	Adipose_Subcutaneous	colon	-0.05	0.588
ENSG00000184428	TOP1MT	Adipose_Visceral_Omentum	distal	0.02	0.588
ENSG00000114209	PDCD10	Adipose_Subcutaneous	overall	-0.05	0.588
ENSG00000242282	AC108488.1	Colon_Sigmoid	proximal	0.03	0.588
ENSG00000140678	ITGAX	Adipose_Visceral_Omentum	male	0.05	0.588
ENSG00000178802	MPI	Adipose_Subcutaneous	male	-0.02	0.588
ENSG00000183077	AFMID	Adipose_Subcutaneous	proximal	-0.05	0.588
ENSG00000134247	PTGFRN	Colon_Sigmoid	proximal	0.17	0.588
ENSG00000272970	AC107294.2	Adipose_Subcutaneous	rectal	0.03	0.588
ENSG00000273456	AC064836.3	Colon_Sigmoid	proximal	-0.01	0.588
ENSG00000215458	AATBC	Colon_Sigmoid	colon	-0.04	0.588
ENSG00000214401	KANSL1-AS1	Cells_EBV-transformed_lymphocytes	male	0.01	0.588
ENSG00000264954	PRR29-AS1	Whole_Blood	colon	-0.04	0.588
ENSG00000158792	SPATA2L	Adipose_Visceral_Omentum	colon	-0.02	0.588
ENSG00000073969	NSF	Whole_Blood	female	-0.02	0.588
ENSG00000140678	ITGAX	Colon_Transverse	male	0.05	0.588
ENSG00000110852	CLEC2B	Cells_EBV-transformed_lymphocytes	rectal	0.03	0.588
ENSG00000109736	MFSD10	Colon_Sigmoid	distal	0.11	0.588
ENSG00000142733	MAP3K6	Colon_Transverse	rectal	0.03	0.588
ENSG00000157322	CLEC18A	Colon_Transverse	male	0.01	0.588
ENSG00000095539	SEMA4G	Adipose_Visceral_Omentum	distal	0.05	0.588
ENSG00000167553	TUBA1C	Adipose_Visceral_Omentum	male	-0.02	0.588
ENSG00000230435	AC004160.2	Adipose_Visceral_Omentum	colon	0.04	0.588
ENSG00000169139	UBE2V2	Adipose_Subcutaneous	overall	0.1	0.588
ENSG00000101546	RBFA	Whole_Blood	proximal	-0.02	0.588
ENSG00000272209	AL023583.1	Adipose_Subcutaneous	proximal	0.02	0.588
ENSG00000133627	ACTR3B	Adipose_Visceral_Omentum	male	0.3	0.588
ENSG00000061455	PRDM6	Adipose_Visceral_Omentum	colon	0.04	0.588
ENSG00000172346	CSDC2	Colon_Sigmoid	male	-0.04	0.588
ENSG00000164430	CGAS	Adipose_Subcutaneous	overall	0.03	0.588
ENSG00000255521	AL356215.1	Colon_Transverse	colon	0.02	0.588
ENSG00000188529	SRSF10	Adipose_Subcutaneous	distal	0.06	0.588
ENSG00000135643	KCNMB4	Colon_Transverse	distal	-0.04	0.588
ENSG00000198015	MRPL42	Adipose_Subcutaneous	distal	0.01	0.588
ENSG00000242220	TCP10L	Whole_Blood	distal	-0.03	0.588
ENSG00000132382	MYBBP1A	Adipose_Subcutaneous	female	0.03	0.588
ENSG00000164587	RPS14	Adipose_Visceral_Omentum	female	0.01	0.588
ENSG00000167618	LAIR2	Adipose_Subcutaneous	overall	0.04	0.588
ENSG00000101197	BIRC7	Whole_Blood	proximal	0.02	0.588
ENSG00000107372	ZFAND5	Whole_Blood	colon	-0.03	0.588
ENSG00000277151	AL138820.1	Colon_Sigmoid	overall	-0.07	0.588
ENSG00000104998	IL27RA	Colon_Sigmoid	proximal	0.04	0.588
ENSG00000250075	AC104806.2	Colon_Transverse	male	0.02	0.588
ENSG00000233639	PANTR1	Adipose_Subcutaneous	distal	-0.09	0.588
ENSG00000063854	HAGH	Colon_Transverse	rectal	0.01	0.588
ENSG00000133619	KRBA1	Adipose_Visceral_Omentum	overall	0.05	0.588
ENSG00000156587	UBE2L6	Adipose_Subcutaneous	female	0.05	0.588
ENSG00000165322	ARHGAP12	Colon_Transverse	male	-0.17	0.588
ENSG00000172986	GXYLT2	Adipose_Visceral_Omentum	colon	-0.01	0.588
ENSG00000065154	OAT	Adipose_Visceral_Omentum	colon	0.03	0.588
ENSG00000108244	KRT23	Adipose_Subcutaneous	colon	-0.06	0.588
ENSG00000111203	ITFG2	Colon_Sigmoid	male	-0.06	0.588
ENSG00000272542	AL137246.1	Adipose_Subcutaneous	distal	-0.03	0.588
ENSG00000011275	RNF216	Adipose_Subcutaneous	rectal	0.08	0.588
ENSG00000113597	TRAPPC13	Colon_Transverse	overall	0.03	0.588
ENSG00000265542	AC015845.2	Colon_Transverse	male	-0.06	0.588
ENSG00000156587	UBE2L6	Colon_Transverse	rectal	0.13	0.588
ENSG00000196418	ZNF124	Colon_Sigmoid	colon	0.04	0.588
ENSG00000177688	SUMO4	Colon_Sigmoid	male	-0.1	0.589
ENSG00000023608	SNAPC1	Whole_Blood	overall	-0.02	0.589
ENSG00000136883	KIF12	Adipose_Subcutaneous	proximal	0.05	0.589
ENSG00000105612	DNASE2	Adipose_Visceral_Omentum	rectal	-0.05	0.589
ENSG00000182782	HCAR2	Colon_Transverse	distal	-0.08	0.589
ENSG00000256806	C17orf100	Colon_Sigmoid	rectal	-0.05	0.589
ENSG00000036257	CUL3	Adipose_Visceral_Omentum	male	-0.05	0.589
ENSG00000168904	LRRC28	Adipose_Visceral_Omentum	male	-0.03	0.589
ENSG00000105072	C19orf44	Colon_Sigmoid	proximal	-0.02	0.589
ENSG00000273002	AL355388.2	Whole_Blood	female	0.14	0.589
ENSG00000156232	WHAMM	Whole_Blood	female	0.03	0.589
ENSG00000104936	DMPK	Cells_EBV-transformed_lymphocytes	female	0.03	0.589
ENSG00000149480	MTA2	Whole_Blood	colon	0.01	0.589
ENSG00000183628	DGCR6	Cells_EBV-transformed_lymphocytes	rectal	0.06	0.589
ENSG00000265100	AC005332.1	Adipose_Subcutaneous	proximal	-0.04	0.589
ENSG00000185215	TNFAIP2	Colon_Sigmoid	rectal	-0.12	0.589
ENSG00000107798	LIPA	Colon_Transverse	distal	0.02	0.589
ENSG00000274292	AC084018.2	Colon_Sigmoid	distal	0.05	0.589
ENSG00000146066	HIGD2A	Adipose_Visceral_Omentum	proximal	-0.12	0.589
ENSG00000158417	EIF5B	Cells_EBV-transformed_lymphocytes	proximal	-0.03	0.589
ENSG00000262223	AC110285.1	Colon_Sigmoid	proximal	-0.06	0.589
ENSG00000237886	NALT1	Colon_Sigmoid	overall	-0.02	0.589
ENSG00000171476	HOPX	Colon_Sigmoid	colon	0.02	0.589
ENSG00000166573	GALR1	Adipose_Visceral_Omentum	rectal	-0.02	0.589
ENSG00000146477	SLC22A3	Colon_Transverse	overall	0.02	0.589
ENSG00000239653	PSMD6-AS2	Adipose_Visceral_Omentum	female	0.02	0.589
ENSG00000146054	TRIM7	Cells_EBV-transformed_lymphocytes	rectal	-0.09	0.589
ENSG00000169398	PTK2	Colon_Sigmoid	rectal	0.12	0.589
ENSG00000136933	RABEPK	Adipose_Subcutaneous	colon	-0.03	0.589
ENSG00000214106	PAXIP1-AS2	Cells_EBV-transformed_lymphocytes	rectal	-0.02	0.589
ENSG00000048052	HDAC9	Colon_Sigmoid	rectal	-0.03	0.589
ENSG00000121864	ZNF639	Adipose_Subcutaneous	colon	0.02	0.589
ENSG00000109099	PMP22	Colon_Transverse	female	0.19	0.589
ENSG00000128973	CLN6	Colon_Sigmoid	distal	-0.22	0.589
ENSG00000166323	C11orf65	Colon_Sigmoid	male	-0.06	0.589
ENSG00000168872	DDX19A	Colon_Sigmoid	distal	-0.19	0.589
ENSG00000204406	MBD5	Whole_Blood	distal	0.03	0.589
ENSG00000005381	MPO	Colon_Transverse	overall	0.01	0.589
ENSG00000135049	AGTPBP1	Whole_Blood	overall	0.03	0.589
ENSG00000049860	HEXB	Adipose_Subcutaneous	male	-0.03	0.589
ENSG00000283696	AL592295.4	Adipose_Subcutaneous	proximal	-0.03	0.589
ENSG00000169314	C22orf15	Cells_EBV-transformed_lymphocytes	male	-0.06	0.589
ENSG00000119927	GPAM	Whole_Blood	female	-0.07	0.589
ENSG00000213903	LTB4R	Colon_Sigmoid	colon	-0.01	0.589
ENSG00000157827	FMNL2	Cells_EBV-transformed_lymphocytes	colon	0.03	0.589
ENSG00000269949	AC069307.1	Whole_Blood	colon	-0.01	0.589
ENSG00000006715	VPS41	Colon_Transverse	proximal	0.03	0.589
ENSG00000177738	AC025171.1	Adipose_Subcutaneous	colon	0.03	0.589
ENSG00000007341	ST7L	Adipose_Visceral_Omentum	distal	0.01	0.589
ENSG00000137103	TMEM8B	Colon_Sigmoid	rectal	0.15	0.589
ENSG00000005844	ITGAL	Whole_Blood	distal	0.04	0.589
ENSG00000137962	ARHGAP29	Adipose_Visceral_Omentum	distal	0.05	0.589
ENSG00000272129	AL359715.3	Adipose_Visceral_Omentum	distal	-0.02	0.589
ENSG00000149260	CAPN5	Adipose_Subcutaneous	overall	0.03	0.589
ENSG00000115840	SLC25A12	Colon_Transverse	overall	-0.11	0.589
ENSG00000013364	MVP	Whole_Blood	colon	-0.06	0.589
ENSG00000134900	TPP2	Whole_Blood	colon	-0.03	0.589
ENSG00000120327	PCDHB14	Colon_Sigmoid	male	-0.04	0.589
ENSG00000198276	UCKL1	Whole_Blood	female	-0.06	0.589
ENSG00000275759	AC026367.3	Cells_EBV-transformed_lymphocytes	proximal	0.01	0.589
ENSG00000152779	SLC16A12	Colon_Transverse	colon	-0.05	0.589
ENSG00000261770	AC006504.1	Whole_Blood	proximal	0.01	0.589
ENSG00000204946	ZNF783	Colon_Sigmoid	distal	0.03	0.589
ENSG00000157895	C12orf43	Whole_Blood	overall	-0.01	0.589
ENSG00000145246	ATP10D	Whole_Blood	overall	-0.02	0.589
ENSG00000228624	HDAC2-AS2	Adipose_Subcutaneous	proximal	0.1	0.589
ENSG00000008838	MED24	Adipose_Subcutaneous	rectal	-0.01	0.589
ENSG00000215271	HOMEZ	Adipose_Visceral_Omentum	colon	-0.03	0.589
ENSG00000278356	AC005911.1	Adipose_Subcutaneous	male	-0.07	0.589
ENSG00000119321	FKBP15	Colon_Transverse	distal	-0.03	0.589
ENSG00000219626	FAM228B	Adipose_Subcutaneous	overall	0.01	0.589
ENSG00000232803	SLCO4A1-AS1	Colon_Transverse	male	-0.04	0.589
ENSG00000176381	PRR18	Adipose_Subcutaneous	male	-0.16	0.589
ENSG00000132259	CNGA4	Adipose_Visceral_Omentum	male	-0.02	0.589
ENSG00000186010	NDUFA13	Whole_Blood	proximal	0.06	0.589
ENSG00000177479	ARIH2	Adipose_Subcutaneous	colon	0.02	0.589
ENSG00000180861	LINC01559	Colon_Transverse	colon	0.01	0.589
ENSG00000271032	AC020907.4	Cells_EBV-transformed_lymphocytes	colon	0.09	0.589
ENSG00000163888	CAMK2N2	Colon_Sigmoid	colon	-0.09	0.589
ENSG00000133106	EPSTI1	Whole_Blood	colon	0.01	0.589
ENSG00000009413	REV3L	Adipose_Visceral_Omentum	female	-0.1	0.589
ENSG00000272282	LINC02084	Adipose_Visceral_Omentum	overall	-0.02	0.589
ENSG00000105339	DENND3	Adipose_Subcutaneous	male	-0.04	0.589
ENSG00000148942	SLC5A12	Colon_Transverse	overall	-0.07	0.589
ENSG00000255418	LINC02718	Adipose_Subcutaneous	overall	0.04	0.589
ENSG00000136950	ARPC5L	Cells_EBV-transformed_lymphocytes	female	0.04	0.589
ENSG00000154655	L3MBTL4	Colon_Sigmoid	proximal	-0.11	0.589
ENSG00000239828	AC063944.1	Colon_Transverse	male	-0.18	0.589
ENSG00000270035	AL359881.2	Colon_Sigmoid	rectal	-0.05	0.589
ENSG00000176974	SHMT1	Colon_Transverse	proximal	-0.01	0.589
ENSG00000256039	LINC02446	Whole_Blood	colon	0.02	0.589
ENSG00000141985	SH3GL1	Colon_Transverse	rectal	0.06	0.589
ENSG00000132912	DCTN4	Adipose_Subcutaneous	proximal	0.34	0.589
ENSG00000168538	TRAPPC11	Colon_Transverse	rectal	-0.25	0.589
ENSG00000119636	BBOF1	Adipose_Subcutaneous	male	0.02	0.589
ENSG00000170145	SIK2	Colon_Transverse	proximal	0.08	0.589
ENSG00000131668	BARX1	Adipose_Subcutaneous	proximal	-0.05	0.589
ENSG00000205502	C2CD4B	Adipose_Subcutaneous	overall	-0.04	0.589
ENSG00000130758	MAP3K10	Adipose_Visceral_Omentum	male	0.01	0.589
ENSG00000176209	SMIM19	Colon_Sigmoid	colon	0.01	0.589
ENSG00000126785	RHOJ	Adipose_Subcutaneous	male	-0.04	0.589
ENSG00000142405	NLRP12	Adipose_Visceral_Omentum	rectal	0.14	0.589
ENSG00000197099	AC068631.1	Adipose_Subcutaneous	female	0.03	0.589
ENSG00000233296	AC092159.2	Cells_EBV-transformed_lymphocytes	rectal	0.01	0.589
ENSG00000084764	MAPRE3	Whole_Blood	distal	-0.04	0.589
ENSG00000173113	TRMT112	Adipose_Visceral_Omentum	overall	0.03	0.589
ENSG00000154930	ACSS1	Colon_Sigmoid	proximal	-0.03	0.589
ENSG00000173915	ATP5MD	Adipose_Subcutaneous	rectal	-0.05	0.589
ENSG00000186204	CYP4F12	Adipose_Subcutaneous	overall	-0.01	0.589
ENSG00000154269	ENPP3	Whole_Blood	male	0.07	0.589
ENSG00000186281	GPAT2	Adipose_Subcutaneous	male	-0.03	0.589
ENSG00000185565	LSAMP	Colon_Sigmoid	proximal	-0.02	0.589
ENSG00000214562	NUTM2D	Cells_EBV-transformed_lymphocytes	rectal	0.06	0.589
ENSG00000136143	SUCLA2	Adipose_Subcutaneous	distal	-0.03	0.589
ENSG00000125247	TMTC4	Colon_Sigmoid	rectal	0.12	0.589
ENSG00000102796	DHRS12	Colon_Transverse	overall	0.06	0.589
ENSG00000197119	SLC25A29	Adipose_Subcutaneous	distal	-0.04	0.589
ENSG00000100307	CBX7	Colon_Transverse	male	-0.11	0.589
ENSG00000132383	RPA1	Adipose_Visceral_Omentum	female	0.02	0.589
ENSG00000204525	HLA-C	Adipose_Subcutaneous	colon	0.01	0.589
ENSG00000282021	AC100810.3	Colon_Transverse	female	0.02	0.589
ENSG00000162174	ASRGL1	Whole_Blood	male	0.02	0.589
ENSG00000134444	RELCH	Colon_Transverse	rectal	-0.08	0.589
ENSG00000172243	CLEC7A	Colon_Transverse	overall	-0.03	0.589
ENSG00000141198	TOM1L1	Colon_Sigmoid	female	0.05	0.589
ENSG00000124568	SLC17A1	Colon_Transverse	female	0.03	0.589
ENSG00000180329	CCDC43	Colon_Sigmoid	male	0.09	0.589
ENSG00000166796	LDHC	Cells_EBV-transformed_lymphocytes	proximal	0.02	0.589
ENSG00000084463	WBP11	Colon_Transverse	proximal	0.06	0.589
ENSG00000267439	AD000671.3	Colon_Transverse	colon	0.1	0.589
ENSG00000163864	NMNAT3	Adipose_Visceral_Omentum	colon	0.01	0.589
ENSG00000072364	AFF4	Adipose_Subcutaneous	female	0.02	0.589
ENSG00000163689	C3orf67	Colon_Transverse	overall	-0.05	0.589
ENSG00000113163	CERT1	Colon_Sigmoid	male	-0.09	0.589
ENSG00000170425	ADORA2B	Whole_Blood	colon	0.01	0.589
ENSG00000135870	RC3H1	Adipose_Subcutaneous	colon	0.05	0.589
ENSG00000118997	DNAH7	Colon_Sigmoid	overall	0.04	0.589
ENSG00000141013	GAS8	Colon_Transverse	female	-0.01	0.589
ENSG00000170054	SERPINA9	Cells_EBV-transformed_lymphocytes	colon	0.05	0.589
ENSG00000175264	CHST1	Adipose_Visceral_Omentum	colon	0.02	0.589
ENSG00000244733	AL132656.2	Adipose_Subcutaneous	female	0.04	0.589
ENSG00000010165	EEF1AKNMT	Adipose_Subcutaneous	distal	-0.04	0.589
ENSG00000243646	IL10RB	Whole_Blood	overall	-0.01	0.589
ENSG00000168702	LRP1B	Colon_Sigmoid	colon	0.01	0.589
ENSG00000213246	SUPT4H1	Colon_Transverse	rectal	-0.02	0.589
ENSG00000153879	CEBPG	Colon_Sigmoid	female	0.03	0.589
ENSG00000185619	PCGF3	Colon_Sigmoid	proximal	0.01	0.589
ENSG00000129993	CBFA2T3	Colon_Transverse	colon	0.05	0.589
ENSG00000134028	ADAMDEC1	Adipose_Visceral_Omentum	colon	0.04	0.589
ENSG00000258561	AL359232.1	Adipose_Subcutaneous	rectal	-0.11	0.589
ENSG00000170955	CAVIN3	Cells_EBV-transformed_lymphocytes	colon	0.02	0.589
ENSG00000198208	RPS6KL1	Colon_Transverse	female	-0.02	0.589
ENSG00000272308	AC104113.1	Whole_Blood	male	-0.03	0.589
ENSG00000090104	RGS1	Colon_Sigmoid	rectal	0.03	0.589
ENSG00000158691	ZSCAN12	Adipose_Subcutaneous	male	0.05	0.589
ENSG00000272155	AC055822.1	Whole_Blood	male	0.03	0.589
ENSG00000250366	TUNAR	Cells_EBV-transformed_lymphocytes	distal	-0.04	0.589
ENSG00000010282	HHATL	Adipose_Visceral_Omentum	female	0.02	0.589
ENSG00000218357	LINC01644	Colon_Transverse	colon	-0.03	0.589
ENSG00000175274	TP53I11	Whole_Blood	male	0.06	0.589
ENSG00000078618	NRDC	Adipose_Subcutaneous	rectal	0.06	0.589
ENSG00000101493	ZNF516	Whole_Blood	proximal	0.06	0.589
ENSG00000250432	FAM242C	Colon_Sigmoid	overall	0.02	0.589
ENSG00000277218	AL139123.1	Cells_EBV-transformed_lymphocytes	male	-0.02	0.589
ENSG00000222011	FAM185A	Colon_Sigmoid	rectal	-0.05	0.589
ENSG00000170099	SERPINA6	Colon_Transverse	overall	0.02	0.589
ENSG00000164211	STARD4	Colon_Sigmoid	proximal	0.05	0.589
ENSG00000109321	AREG	Adipose_Subcutaneous	proximal	-0.02	0.589
ENSG00000260876	LINC01229	Adipose_Visceral_Omentum	distal	-0.04	0.589
ENSG00000253875	AC013643.2	Colon_Sigmoid	male	-0.03	0.589
ENSG00000168421	RHOH	Colon_Transverse	male	-0.09	0.589
ENSG00000144635	DYNC1LI1	Adipose_Subcutaneous	rectal	-0.56	0.589
ENSG00000204128	C2orf72	Colon_Sigmoid	proximal	-0.02	0.589
ENSG00000276023	DUSP14	Adipose_Subcutaneous	rectal	-0.03	0.589
ENSG00000228701	TNKS2-AS1	Colon_Sigmoid	rectal	-0.01	0.589
ENSG00000267397	AC090229.1	Adipose_Subcutaneous	proximal	-0.05	0.589
ENSG00000170291	ELP5	Colon_Sigmoid	male	-0.01	0.589
ENSG00000205832	C16orf96	Colon_Transverse	colon	-0.05	0.589
ENSG00000004897	CDC27	Cells_EBV-transformed_lymphocytes	proximal	-0.05	0.589
ENSG00000178201	VN1R1	Cells_EBV-transformed_lymphocytes	male	0.02	0.589
ENSG00000188997	KCTD21	Adipose_Visceral_Omentum	male	0.05	0.589
ENSG00000240875	LINC00886	Cells_EBV-transformed_lymphocytes	rectal	0.01	0.589
ENSG00000125779	PANK2	Whole_Blood	proximal	-0.04	0.589
ENSG00000136169	SETDB2	Whole_Blood	rectal	-0.05	0.589
ENSG00000203326	ZNF525	Adipose_Subcutaneous	distal	0.03	0.589
ENSG00000075415	SLC25A3	Adipose_Subcutaneous	colon	0.06	0.589
ENSG00000151247	EIF4E	Colon_Sigmoid	proximal	-0.11	0.589
ENSG00000248554	AC114956.2	Colon_Transverse	colon	-0.05	0.589
ENSG00000145604	SKP2	Colon_Transverse	overall	0.04	0.589
ENSG00000198467	TPM2	Adipose_Visceral_Omentum	distal	-0.15	0.589
ENSG00000145936	KCNMB1	Adipose_Subcutaneous	distal	0.27	0.589
ENSG00000074211	PPP2R2C	Adipose_Visceral_Omentum	distal	-0.1	0.589
ENSG00000088986	DYNLL1	Colon_Transverse	female	-0.14	0.589
ENSG00000181847	TIGIT	Whole_Blood	overall	-0.03	0.589
ENSG00000273445	AC133644.2	Adipose_Visceral_Omentum	overall	0.29	0.589
ENSG00000087116	ADAMTS2	Adipose_Visceral_Omentum	male	-0.12	0.589
ENSG00000130347	RTN4IP1	Whole_Blood	male	0.04	0.589
ENSG00000271851	AC087501.4	Whole_Blood	colon	-0.02	0.589
ENSG00000271653	AC097359.3	Colon_Sigmoid	colon	-0.08	0.589
ENSG00000272267	AC021242.3	Colon_Transverse	male	0.05	0.589
ENSG00000072134	EPN2	Adipose_Subcutaneous	female	-0.02	0.589
ENSG00000196724	ZNF418	Whole_Blood	male	0.03	0.589
ENSG00000255108	AP006621.1	Adipose_Visceral_Omentum	female	0.05	0.589
ENSG00000103335	PIEZO1	Colon_Transverse	overall	-0.01	0.589
ENSG00000176236	RPP38-DT	Adipose_Visceral_Omentum	distal	-0.11	0.589
ENSG00000198551	ZNF627	Colon_Sigmoid	proximal	-0.04	0.589
ENSG00000118420	UBE3D	Colon_Transverse	male	0.08	0.589
ENSG00000215068	AC025171.2	Colon_Transverse	male	0.07	0.589
ENSG00000104953	TLE6	Colon_Sigmoid	male	-0.02	0.589
ENSG00000125388	GRK4	Adipose_Subcutaneous	colon	-0.01	0.589
ENSG00000265750	AC090772.3	Colon_Sigmoid	male	-0.02	0.589
ENSG00000222009	BTBD19	Colon_Sigmoid	distal	-0.03	0.589
ENSG00000100592	DAAM1	Adipose_Subcutaneous	female	0.04	0.589
ENSG00000135903	PAX3	Adipose_Subcutaneous	proximal	0.06	0.589
ENSG00000157045	NTAN1	Whole_Blood	rectal	0.03	0.589
ENSG00000164828	SUN1	Cells_EBV-transformed_lymphocytes	overall	-0.03	0.589
ENSG00000099246	RAB18	Adipose_Visceral_Omentum	proximal	-0.08	0.589
ENSG00000231621	AC013264.1	Cells_EBV-transformed_lymphocytes	rectal	-0.01	0.589
ENSG00000197888	UGT2B17	Whole_Blood	rectal	-0.05	0.589
ENSG00000183172	SMDT1	Adipose_Visceral_Omentum	proximal	0.02	0.589
ENSG00000187260	WDR86	Adipose_Visceral_Omentum	male	0.02	0.589
ENSG00000146352	CLVS2	Colon_Transverse	rectal	-0.04	0.589
ENSG00000187372	PCDHB13	Adipose_Subcutaneous	proximal	0.06	0.589
ENSG00000232912	RERE-AS1	Cells_EBV-transformed_lymphocytes	colon	0.03	0.589
ENSG00000273373	AL355488.1	Colon_Sigmoid	overall	-0.07	0.589
ENSG00000235688	SNTG2-AS1	Colon_Transverse	overall	-0.04	0.589
ENSG00000148218	ALAD	Colon_Sigmoid	proximal	0.02	0.589
ENSG00000104728	ARHGEF10	Colon_Transverse	rectal	0.04	0.589
ENSG00000108883	EFTUD2	Colon_Sigmoid	male	0.01	0.589
ENSG00000167244	IGF2	Adipose_Subcutaneous	overall	-0.03	0.589
ENSG00000127947	PTPN12	Whole_Blood	female	0.01	0.589
ENSG00000050820	BCAR1	Whole_Blood	female	0.04	0.589
ENSG00000138400	MDH1B	Cells_EBV-transformed_lymphocytes	colon	-0.02	0.589
ENSG00000263412	AC004477.1	Colon_Transverse	overall	0.03	0.589
ENSG00000179922	ZNF784	Adipose_Visceral_Omentum	colon	-0.55	0.589
ENSG00000143450	OAZ3	Adipose_Visceral_Omentum	overall	-0.15	0.589
ENSG00000184110	EIF3C	Cells_EBV-transformed_lymphocytes	proximal	0.07	0.589
ENSG00000071575	TRIB2	Colon_Transverse	rectal	-0.03	0.589
ENSG00000197037	ZSCAN25	Adipose_Subcutaneous	colon	-0.02	0.589
ENSG00000246067	RAB30-DT	Colon_Sigmoid	female	0.01	0.589
ENSG00000251409	AC008592.4	Whole_Blood	colon	-0.02	0.589
ENSG00000261490	AC005674.2	Colon_Transverse	proximal	-0.02	0.589
ENSG00000139656	SMIM2	Colon_Transverse	colon	0.03	0.589
ENSG00000181885	CLDN7	Colon_Transverse	proximal	-0.04	0.589
ENSG00000267904	AC024075.1	Colon_Sigmoid	overall	-0.06	0.589
ENSG00000122515	ZMIZ2	Colon_Transverse	female	-0.04	0.589
ENSG00000139304	PTPRQ	Adipose_Subcutaneous	distal	-0.05	0.589
ENSG00000106484	MEST	Adipose_Subcutaneous	overall	-0.02	0.589
ENSG00000227189	AC092535.2	Colon_Sigmoid	rectal	-0.05	0.589
ENSG00000197119	SLC25A29	Colon_Transverse	proximal	0.05	0.589
ENSG00000141854	MISP3	Colon_Sigmoid	distal	0.03	0.589
ENSG00000175582	RAB6A	Whole_Blood	female	0.06	0.589
ENSG00000145354	CISD2	Colon_Transverse	male	-0.03	0.589
ENSG00000166682	TMPRSS5	Adipose_Visceral_Omentum	distal	-0.04	0.589
ENSG00000179954	SSC5D	Whole_Blood	rectal	0.03	0.589
ENSG00000254933	AP000785.1	Adipose_Subcutaneous	male	-0.08	0.589
ENSG00000106012	IQCE	Colon_Sigmoid	colon	-0.02	0.589
ENSG00000270171	AL359881.3	Colon_Transverse	female	0.02	0.589
ENSG00000107929	LARP4B	Adipose_Subcutaneous	distal	-0.05	0.589
ENSG00000161929	SCIMP	Adipose_Visceral_Omentum	rectal	-0.02	0.589
ENSG00000178078	STAP2	Adipose_Visceral_Omentum	proximal	0.02	0.589
ENSG00000169627	BOLA2B	Colon_Transverse	male	-0.04	0.589
ENSG00000134897	BIVM	Whole_Blood	male	0.02	0.589
ENSG00000236901	MIR600HG	Whole_Blood	colon	-0.06	0.589
ENSG00000231948	HS1BP3-IT1	Colon_Transverse	distal	0.08	0.589
ENSG00000104341	LAPTM4B	Whole_Blood	colon	-0.02	0.589
ENSG00000171502	COL24A1	Adipose_Subcutaneous	overall	-0.01	0.589
ENSG00000114999	TTL	Adipose_Subcutaneous	distal	0.04	0.589
ENSG00000248174	LINC02268	Colon_Sigmoid	colon	-0.01	0.589
ENSG00000135723	FHOD1	Adipose_Subcutaneous	female	-0.03	0.589
ENSG00000140534	TICRR	Adipose_Subcutaneous	colon	0.02	0.589
ENSG00000277258	PCGF2	Whole_Blood	female	0.01	0.589
ENSG00000165637	VDAC2	Whole_Blood	overall	-0.02	0.589
ENSG00000101361	NOP56	Adipose_Visceral_Omentum	proximal	0.02	0.589
ENSG00000131389	SLC6A6	Whole_Blood	colon	0.03	0.589
ENSG00000109133	TMEM33	Cells_EBV-transformed_lymphocytes	overall	0.01	0.589
ENSG00000070371	CLTCL1	Adipose_Visceral_Omentum	proximal	0.05	0.589
ENSG00000269834	ZNF528-AS1	Adipose_Subcutaneous	overall	0.01	0.589
ENSG00000227107	AC104667.1	Whole_Blood	distal	-0.04	0.589
ENSG00000145730	PAM	Adipose_Subcutaneous	colon	-0.03	0.589
ENSG00000147364	FBXO25	Colon_Sigmoid	proximal	-0.05	0.589
ENSG00000167553	TUBA1C	Adipose_Subcutaneous	male	-0.02	0.589
ENSG00000260517	AC009093.2	Whole_Blood	rectal	0.05	0.589
ENSG00000086189	DIMT1	Adipose_Subcutaneous	colon	-0.03	0.589
ENSG00000204843	DCTN1	Adipose_Visceral_Omentum	male	0.04	0.589
ENSG00000108091	CCDC6	Colon_Sigmoid	rectal	-0.05	0.589
ENSG00000164823	OSGIN2	Colon_Sigmoid	male	0.03	0.589
ENSG00000186056	MATN1-AS1	Adipose_Subcutaneous	colon	0.03	0.589
ENSG00000106733	NMRK1	Adipose_Subcutaneous	proximal	0.01	0.589
ENSG00000183914	DNAH2	Adipose_Subcutaneous	female	0.04	0.589
ENSG00000040933	INPP4A	Colon_Sigmoid	female	-0.04	0.589
ENSG00000039537	C6	Colon_Transverse	rectal	0.03	0.589
ENSG00000140279	DUOX2	Adipose_Subcutaneous	rectal	0.3	0.589
ENSG00000176244	ACBD7	Whole_Blood	male	0.04	0.589
ENSG00000248810	LINC02432	Adipose_Subcutaneous	proximal	0.09	0.589
ENSG00000158488	CD1E	Colon_Transverse	female	-0.07	0.589
ENSG00000128656	CHN1	Whole_Blood	colon	0.03	0.589
ENSG00000215271	HOMEZ	Adipose_Subcutaneous	colon	-0.03	0.589
ENSG00000153982	GDPD1	Whole_Blood	overall	0.06	0.589
ENSG00000255507	UVRAG-DT	Whole_Blood	proximal	-0.08	0.589
ENSG00000127993	RBM48	Colon_Transverse	proximal	0.06	0.589
ENSG00000119541	VPS4B	Adipose_Subcutaneous	colon	-0.05	0.589
ENSG00000088205	DDX18	Cells_EBV-transformed_lymphocytes	colon	-0.02	0.589
ENSG00000109436	TBC1D9	Colon_Sigmoid	rectal	0.08	0.589
ENSG00000058335	RASGRF1	Adipose_Subcutaneous	proximal	-0.04	0.589
ENSG00000124209	RAB22A	Adipose_Visceral_Omentum	overall	-0.03	0.589
ENSG00000186468	RPS23	Colon_Transverse	female	-0.01	0.589
ENSG00000148655	LRMDA	Colon_Sigmoid	male	-0.01	0.589
ENSG00000259868	AL163952.1	Adipose_Subcutaneous	colon	0.07	0.589
ENSG00000248464	FGF10-AS1	Adipose_Subcutaneous	female	0.08	0.589
ENSG00000217825	AC099552.1	Cells_EBV-transformed_lymphocytes	proximal	0.04	0.589
ENSG00000101782	RIOK3	Adipose_Subcutaneous	distal	-0.22	0.589
ENSG00000111335	OAS2	Cells_EBV-transformed_lymphocytes	colon	0.02	0.589
ENSG00000054654	SYNE2	Colon_Transverse	colon	-0.13	0.589
ENSG00000120519	SLC10A7	Adipose_Subcutaneous	female	-0.05	0.589
ENSG00000214955	AP000317.1	Adipose_Subcutaneous	distal	-0.08	0.589
ENSG00000111450	STX2	Colon_Transverse	colon	0.01	0.589
ENSG00000258682	AL132989.1	Adipose_Subcutaneous	male	0.09	0.589
ENSG00000189238	LINC00943	Adipose_Visceral_Omentum	proximal	0.13	0.589
ENSG00000136861	CDK5RAP2	Cells_EBV-transformed_lymphocytes	rectal	-0.17	0.589
ENSG00000112406	HECA	Colon_Sigmoid	female	-0.22	0.589
ENSG00000170260	ZNF212	Whole_Blood	proximal	-0.04	0.589
ENSG00000061337	LZTS1	Cells_EBV-transformed_lymphocytes	proximal	0.03	0.589
ENSG00000135750	KCNK1	Colon_Sigmoid	male	0.03	0.589
ENSG00000162585	FAAP20	Adipose_Subcutaneous	female	-0.01	0.589
ENSG00000152785	BMP3	Colon_Transverse	proximal	-0.04	0.589
ENSG00000239779	WBP1	Adipose_Visceral_Omentum	distal	0.06	0.589
ENSG00000138686	BBS7	Colon_Transverse	rectal	0.05	0.589
ENSG00000223403	MEG9	Colon_Transverse	female	0.05	0.589
ENSG00000101190	TCFL5	Adipose_Subcutaneous	rectal	0.01	0.589
ENSG00000145337	PYURF	Adipose_Visceral_Omentum	rectal	-0.02	0.589
ENSG00000278107	AC027575.2	Whole_Blood	rectal	0.03	0.589
ENSG00000150681	RGS18	Adipose_Subcutaneous	colon	-0.03	0.589
ENSG00000134809	TIMM10	Colon_Transverse	overall	0.01	0.589
ENSG00000281468	AC006504.7	Cells_EBV-transformed_lymphocytes	proximal	-0.02	0.589
ENSG00000143379	SETDB1	Adipose_Subcutaneous	rectal	-0.05	0.589
ENSG00000183496	MEX3B	Colon_Sigmoid	proximal	-0.09	0.589
ENSG00000165490	DDIAS	Adipose_Subcutaneous	female	-0.05	0.589
ENSG00000213085	CFAP45	Adipose_Visceral_Omentum	female	0.04	0.589
ENSG00000174332	GLIS1	Adipose_Visceral_Omentum	proximal	-0.08	0.589
ENSG00000246877	DNM1P35	Cells_EBV-transformed_lymphocytes	overall	-0.02	0.589
ENSG00000198830	HMGN2	Colon_Sigmoid	distal	0.04	0.589
ENSG00000088002	SULT2B1	Colon_Transverse	proximal	0.02	0.589
ENSG00000277399	GPR179	Colon_Transverse	colon	-0.02	0.589
ENSG00000158321	AUTS2	Whole_Blood	female	-0.03	0.589
ENSG00000116191	RALGPS2	Adipose_Visceral_Omentum	proximal	0.02	0.589
ENSG00000272425	AC009902.3	Adipose_Visceral_Omentum	proximal	-0.07	0.589
ENSG00000272077	AC124045.1	Adipose_Subcutaneous	overall	-0.04	0.589
ENSG00000132275	RRP8	Cells_EBV-transformed_lymphocytes	rectal	-0.03	0.589
ENSG00000101335	MYL9	Colon_Transverse	male	-0.03	0.589
ENSG00000179082	C9orf106	Adipose_Subcutaneous	distal	0.04	0.589
ENSG00000139220	PPFIA2	Colon_Sigmoid	overall	-0.02	0.589
ENSG00000135823	STX6	Whole_Blood	rectal	-0.03	0.589
ENSG00000170909	OSCAR	Whole_Blood	rectal	-0.01	0.589
ENSG00000082269	FAM135A	Colon_Transverse	overall	-0.05	0.589
ENSG00000008283	CYB561	Whole_Blood	overall	0.02	0.589
ENSG00000158887	MPZ	Colon_Sigmoid	colon	-0.03	0.589
ENSG00000145050	MANF	Adipose_Visceral_Omentum	colon	0.04	0.589
ENSG00000108219	TSPAN14	Colon_Transverse	distal	0.06	0.589
ENSG00000248571	AC106882.1	Cells_EBV-transformed_lymphocytes	overall	0.17	0.589
ENSG00000180035	ZNF48	Whole_Blood	overall	0.05	0.589
ENSG00000137054	POLR1E	Cells_EBV-transformed_lymphocytes	overall	0.04	0.589
ENSG00000138615	CILP	Adipose_Subcutaneous	male	-0.07	0.589
ENSG00000091592	NLRP1	Adipose_Visceral_Omentum	male	-0.03	0.589
ENSG00000176749	CDK5R1	Cells_EBV-transformed_lymphocytes	colon	-0.24	0.589
ENSG00000203965	EFCAB7	Adipose_Subcutaneous	rectal	-0.03	0.589
ENSG00000120158	RCL1	Colon_Sigmoid	male	-0.17	0.589
ENSG00000167766	ZNF83	Adipose_Visceral_Omentum	rectal	0.01	0.589
ENSG00000215241	LINC02449	Colon_Transverse	rectal	-0.04	0.589
ENSG00000198569	SLC34A3	Colon_Sigmoid	proximal	-0.06	0.589
ENSG00000124151	NCOA3	Colon_Sigmoid	overall	0.07	0.589
ENSG00000069966	GNB5	Adipose_Visceral_Omentum	rectal	0.02	0.589
ENSG00000134242	PTPN22	Whole_Blood	male	0.05	0.589
ENSG00000102710	SUPT20H	Colon_Transverse	distal	-0.03	0.589
ENSG00000267053	AC092296.2	Colon_Sigmoid	rectal	-0.04	0.589
ENSG00000268119	AC010615.2	Cells_EBV-transformed_lymphocytes	distal	-0.02	0.589
ENSG00000272622	AC010735.2	Adipose_Subcutaneous	rectal	0.06	0.589
ENSG00000270972	AC136475.9	Cells_EBV-transformed_lymphocytes	proximal	-0.02	0.589
ENSG00000100227	POLDIP3	Adipose_Visceral_Omentum	female	-0.04	0.589
ENSG00000184900	SUMO3	Adipose_Subcutaneous	male	0.09	0.589
ENSG00000255561	FDXACB1	Cells_EBV-transformed_lymphocytes	distal	-0.04	0.589
ENSG00000088247	KHSRP	Whole_Blood	overall	-0.08	0.589
ENSG00000230387	AL118508.1	Adipose_Subcutaneous	female	-0.01	0.589
ENSG00000262410	AC024361.1	Cells_EBV-transformed_lymphocytes	overall	0.04	0.589
ENSG00000049167	ERCC8	Cells_EBV-transformed_lymphocytes	male	-0.01	0.589
ENSG00000198053	SIRPA	Colon_Sigmoid	female	0.15	0.589
ENSG00000273837	AC018755.4	Adipose_Subcutaneous	proximal	0.01	0.589
ENSG00000179059	ZFP42	Adipose_Visceral_Omentum	proximal	0.02	0.589
ENSG00000146112	PPP1R18	Cells_EBV-transformed_lymphocytes	proximal	0.03	0.589
ENSG00000272970	AC107294.2	Colon_Sigmoid	female	-0.02	0.589
ENSG00000087237	CETP	Adipose_Visceral_Omentum	colon	-0.03	0.589
ENSG00000165802	NSMF	Colon_Sigmoid	colon	0.03	0.589
ENSG00000164638	SLC29A4	Colon_Transverse	proximal	-0.04	0.589
ENSG00000245105	A2M-AS1	Colon_Transverse	proximal	-0.03	0.589
ENSG00000152672	CLEC4F	Whole_Blood	proximal	0.05	0.589
ENSG00000121039	RDH10	Adipose_Subcutaneous	overall	-0.03	0.589
ENSG00000140931	CMTM3	Cells_EBV-transformed_lymphocytes	rectal	-0.03	0.589
ENSG00000170537	TMC7	Adipose_Subcutaneous	proximal	-0.05	0.59
ENSG00000063244	U2AF2	Colon_Transverse	male	-0.62	0.59
ENSG00000152818	UTRN	Cells_EBV-transformed_lymphocytes	male	-0.03	0.59
ENSG00000040275	SPDL1	Whole_Blood	male	0.03	0.59
ENSG00000070614	NDST1	Colon_Transverse	rectal	0.03	0.59
ENSG00000080345	RIF1	Whole_Blood	distal	0.03	0.59
ENSG00000151500	THYN1	Whole_Blood	proximal	-0.03	0.59
ENSG00000145217	SLC26A1	Adipose_Visceral_Omentum	male	0.01	0.59
ENSG00000150593	PDCD4	Colon_Transverse	female	-0.04	0.59
ENSG00000124212	PTGIS	Adipose_Visceral_Omentum	rectal	-0.03	0.59
ENSG00000257093	DENND11	Adipose_Visceral_Omentum	distal	-0.08	0.59
ENSG00000274080	AC005089.1	Adipose_Visceral_Omentum	rectal	0.03	0.59
ENSG00000283235	AC139493.2	Colon_Transverse	overall	-0.07	0.59
ENSG00000179071	CCDC89	Colon_Sigmoid	male	-0.09	0.59
ENSG00000250317	SMIM20	Colon_Transverse	male	-0.01	0.59
ENSG00000237188	AC242426.2	Cells_EBV-transformed_lymphocytes	female	-0.02	0.59
ENSG00000165802	NSMF	Whole_Blood	distal	0.03	0.59
ENSG00000204577	LILRB3	Adipose_Subcutaneous	female	-0.02	0.59
ENSG00000174326	SLC16A11	Adipose_Visceral_Omentum	colon	0.07	0.59
ENSG00000037042	TUBG2	Whole_Blood	male	0.04	0.59
ENSG00000111886	GABRR2	Colon_Transverse	proximal	0.02	0.59
ENSG00000273329	AC078846.1	Adipose_Subcutaneous	female	-0.05	0.59
ENSG00000159352	PSMD4	Colon_Transverse	distal	-0.04	0.59
ENSG00000167920	TMEM99	Whole_Blood	male	-0.02	0.59
ENSG00000275764	AC092747.4	Adipose_Visceral_Omentum	colon	-0.02	0.59
ENSG00000246090	AP002026.1	Colon_Sigmoid	male	-0.01	0.59
ENSG00000256713	PGA5	Adipose_Subcutaneous	proximal	0.02	0.59
ENSG00000257261	AC008014.1	Colon_Sigmoid	overall	0.01	0.59
ENSG00000066629	EML1	Adipose_Subcutaneous	proximal	0.03	0.59
ENSG00000214106	PAXIP1-AS2	Adipose_Subcutaneous	female	0.01	0.59
ENSG00000103148	NPRL3	Colon_Transverse	proximal	0.01	0.59
ENSG00000163349	HIPK1	Whole_Blood	male	0.04	0.59
ENSG00000120885	CLU	Adipose_Subcutaneous	female	0.09	0.59
ENSG00000230555	AL450326.1	Colon_Sigmoid	female	0.03	0.59
ENSG00000110442	COMMD9	Adipose_Visceral_Omentum	female	0.06	0.59
ENSG00000167202	TBC1D2B	Adipose_Visceral_Omentum	distal	0.05	0.59
ENSG00000151164	RAD9B	Colon_Transverse	male	-0.04	0.59
ENSG00000251580	LINC02482	Adipose_Subcutaneous	colon	0.01	0.59
ENSG00000065883	CDK13	Colon_Sigmoid	colon	-0.05	0.59
ENSG00000198848	CES1	Whole_Blood	proximal	-0.02	0.59
ENSG00000091010	POU4F3	Adipose_Subcutaneous	overall	0.07	0.59
ENSG00000120318	ARAP3	Adipose_Subcutaneous	overall	0.08	0.59
ENSG00000156475	PPP2R2B	Colon_Sigmoid	male	-0.15	0.59
ENSG00000139146	SINHCAF	Colon_Sigmoid	rectal	0.23	0.59
ENSG00000100721	TCL1A	Colon_Transverse	female	-0.15	0.59
ENSG00000257829	AC121757.1	Colon_Transverse	rectal	-0.03	0.59
ENSG00000196196	HRCT1	Colon_Sigmoid	female	0.01	0.59
ENSG00000170248	PDCD6IP	Cells_EBV-transformed_lymphocytes	colon	-0.02	0.59
ENSG00000239335	LLPH-DT	Adipose_Visceral_Omentum	colon	0.01	0.59
ENSG00000114124	GRK7	Adipose_Visceral_Omentum	proximal	0.23	0.59
ENSG00000258818	RNASE4	Cells_EBV-transformed_lymphocytes	female	0.04	0.59
ENSG00000259116	AL049869.3	Adipose_Subcutaneous	rectal	0.02	0.59
ENSG00000080815	PSEN1	Whole_Blood	distal	-0.01	0.59
ENSG00000112378	PERP	Adipose_Visceral_Omentum	female	-0.01	0.59
ENSG00000171310	CHST11	Whole_Blood	rectal	-0.04	0.59
ENSG00000100288	CHKB	Adipose_Subcutaneous	male	0.01	0.59
ENSG00000262179	MYMX	Adipose_Subcutaneous	rectal	0.03	0.59
ENSG00000169629	RGPD8	Colon_Sigmoid	colon	-0.01	0.59
ENSG00000164695	CHMP4C	Adipose_Subcutaneous	rectal	-0.04	0.59
ENSG00000003989	SLC7A2	Adipose_Visceral_Omentum	proximal	-0.07	0.59
ENSG00000269892	AC125494.2	Colon_Sigmoid	colon	0.02	0.59
ENSG00000117868	ESYT2	Cells_EBV-transformed_lymphocytes	proximal	0.03	0.59
ENSG00000260992	DOCK9-DT	Cells_EBV-transformed_lymphocytes	overall	-0.08	0.59
ENSG00000136828	RALGPS1	Cells_EBV-transformed_lymphocytes	male	-0.06	0.59
ENSG00000227076	AL158166.1	Whole_Blood	overall	0.05	0.59
ENSG00000155816	FMN2	Adipose_Subcutaneous	rectal	0.19	0.59
ENSG00000225383	SFTA1P	Adipose_Subcutaneous	overall	0.01	0.59
ENSG00000178917	ZNF852	Colon_Sigmoid	female	-0.07	0.59
ENSG00000171310	CHST11	Whole_Blood	proximal	0.04	0.59
ENSG00000160439	RDH13	Adipose_Subcutaneous	overall	-0.01	0.59
ENSG00000107175	CREB3	Colon_Transverse	overall	0.03	0.59
ENSG00000162869	PPP1R21	Whole_Blood	proximal	0.02	0.59
ENSG00000138029	HADHB	Colon_Transverse	overall	0.03	0.59
ENSG00000172724	CCL19	Cells_EBV-transformed_lymphocytes	proximal	-0.03	0.59
ENSG00000186340	THBS2	Whole_Blood	colon	0.04	0.59
ENSG00000134809	TIMM10	Cells_EBV-transformed_lymphocytes	overall	0.01	0.59
ENSG00000240583	AQP1	Adipose_Visceral_Omentum	female	-0.05	0.59
ENSG00000213413	PVRIG	Adipose_Subcutaneous	male	0.01	0.59
ENSG00000234678	ELF3-AS1	Cells_EBV-transformed_lymphocytes	proximal	0.04	0.59
ENSG00000146592	CREB5	Adipose_Subcutaneous	proximal	0.06	0.59
ENSG00000121691	CAT	Whole_Blood	colon	-0.01	0.59
ENSG00000237441	RGL2	Colon_Sigmoid	male	-0.05	0.59
ENSG00000197506	SLC28A3	Colon_Transverse	male	0.05	0.59
ENSG00000170917	NUDT6	Adipose_Visceral_Omentum	proximal	0.03	0.59
ENSG00000017797	RALBP1	Whole_Blood	distal	0.01	0.59
ENSG00000125656	CLPP	Colon_Transverse	proximal	0.05	0.59
ENSG00000160190	SLC37A1	Colon_Transverse	proximal	-0.06	0.59
ENSG00000172987	HPSE2	Adipose_Visceral_Omentum	colon	-0.02	0.59
ENSG00000277369	AC010654.1	Colon_Transverse	female	0.09	0.59
ENSG00000170122	FOXD4	Adipose_Visceral_Omentum	female	0.09	0.59
ENSG00000277954	AC092376.2	Adipose_Subcutaneous	distal	0.15	0.59
ENSG00000240184	PCDHGC3	Colon_Transverse	female	0.08	0.59
ENSG00000161558	TMEM143	Colon_Sigmoid	rectal	0.02	0.59
ENSG00000274204	AL138689.1	Colon_Sigmoid	rectal	0.08	0.59
ENSG00000162241	SLC25A45	Colon_Transverse	female	-0.04	0.59
ENSG00000275005	AL354950.1	Colon_Sigmoid	female	0.02	0.59
ENSG00000106993	CDC37L1	Colon_Sigmoid	female	-0.05	0.59
ENSG00000113272	THG1L	Colon_Sigmoid	proximal	-0.03	0.59
ENSG00000166347	CYB5A	Whole_Blood	rectal	0.08	0.59
ENSG00000233198	RNF224	Adipose_Visceral_Omentum	rectal	0.04	0.59
ENSG00000109787	KLF3	Colon_Sigmoid	proximal	-0.13	0.59
ENSG00000120725	SIL1	Adipose_Subcutaneous	proximal	0.02	0.59
ENSG00000100285	NEFH	Adipose_Visceral_Omentum	distal	0.03	0.59
ENSG00000081842	PCDHA6	Adipose_Subcutaneous	overall	-0.14	0.59
ENSG00000143994	ABHD1	Colon_Transverse	rectal	0.05	0.59
ENSG00000132274	TRIM22	Colon_Sigmoid	female	-0.04	0.59
ENSG00000138448	ITGAV	Adipose_Visceral_Omentum	colon	0.04	0.59
ENSG00000106479	ZNF862	Adipose_Visceral_Omentum	rectal	0.05	0.59
ENSG00000142207	URB1	Adipose_Subcutaneous	distal	0.02	0.59
ENSG00000109016	DHRS7B	Adipose_Subcutaneous	proximal	0.05	0.59
ENSG00000090054	SPTLC1	Whole_Blood	rectal	0.03	0.59
ENSG00000106733	NMRK1	Cells_EBV-transformed_lymphocytes	proximal	0.01	0.59
ENSG00000246339	EXTL3-AS1	Adipose_Subcutaneous	male	0.02	0.59
ENSG00000126247	CAPNS1	Whole_Blood	proximal	0.04	0.59
ENSG00000147592	LACTB2	Adipose_Subcutaneous	colon	-0.03	0.59
ENSG00000131697	NPHP4	Colon_Sigmoid	rectal	-0.01	0.59
ENSG00000163220	S100A9	Whole_Blood	colon	0.02	0.59
ENSG00000164062	APEH	Adipose_Subcutaneous	distal	0.04	0.59
ENSG00000197563	PIGN	Colon_Sigmoid	female	0.01	0.59
ENSG00000071655	MBD3	Adipose_Visceral_Omentum	proximal	-0.07	0.59
ENSG00000064115	TM7SF3	Colon_Sigmoid	overall	0.01	0.59
ENSG00000175664	TEX26	Adipose_Visceral_Omentum	female	-0.03	0.59
ENSG00000158445	KCNB1	Adipose_Visceral_Omentum	distal	0.04	0.59
ENSG00000107537	PHYH	Cells_EBV-transformed_lymphocytes	rectal	-0.02	0.59
ENSG00000225140	AL358216.1	Adipose_Subcutaneous	rectal	-0.13	0.59
ENSG00000170632	ARMC10	Colon_Sigmoid	distal	0.02	0.59
ENSG00000085831	TTC39A	Adipose_Subcutaneous	distal	-0.12	0.59
ENSG00000187013	C17orf82	Adipose_Subcutaneous	female	-0.07	0.59
ENSG00000221866	PLXNA4	Whole_Blood	proximal	0.03	0.59
ENSG00000237489	C10orf143	Colon_Sigmoid	overall	0.03	0.59
ENSG00000179750	APOBEC3B	Adipose_Subcutaneous	colon	0.01	0.59
ENSG00000108590	MED31	Adipose_Subcutaneous	distal	0.04	0.59
ENSG00000105983	LMBR1	Adipose_Visceral_Omentum	distal	-0.04	0.59
ENSG00000126217	MCF2L	Colon_Transverse	female	0.02	0.59
ENSG00000258837	AL133370.1	Colon_Transverse	distal	0.09	0.59
ENSG00000076685	NT5C2	Adipose_Subcutaneous	rectal	0.02	0.59
ENSG00000239213	NCK1-DT	Colon_Transverse	colon	0.02	0.59
ENSG00000240053	LY6G5B	Cells_EBV-transformed_lymphocytes	male	-0.03	0.59
ENSG00000127533	F2RL3	Whole_Blood	female	0.05	0.59
ENSG00000117010	ZNF684	Adipose_Subcutaneous	colon	0.07	0.59
ENSG00000236081	ELFN1-AS1	Adipose_Visceral_Omentum	distal	0.03	0.59
ENSG00000128652	HOXD3	Adipose_Subcutaneous	male	-0.03	0.59
ENSG00000261678	SCRT1	Colon_Sigmoid	overall	0.02	0.59
ENSG00000103932	RPAP1	Colon_Transverse	colon	-0.01	0.59
ENSG00000176142	TMEM39A	Adipose_Subcutaneous	colon	-0.04	0.59
ENSG00000099994	SUSD2	Colon_Transverse	rectal	-0.06	0.59
ENSG00000273058	AL359921.2	Adipose_Subcutaneous	female	0.08	0.59
ENSG00000138780	GSTCD	Whole_Blood	distal	0.05	0.59
ENSG00000155254	MARVELD1	Adipose_Visceral_Omentum	distal	0.02	0.59
ENSG00000166523	CLEC4E	Adipose_Subcutaneous	rectal	0.11	0.59
ENSG00000177873	ZNF619	Adipose_Visceral_Omentum	overall	-0.03	0.59
ENSG00000188305	PEAK3	Colon_Sigmoid	rectal	0.11	0.59
ENSG00000262686	GLIS2-AS1	Adipose_Visceral_Omentum	proximal	-0.08	0.59
ENSG00000128191	DGCR8	Adipose_Visceral_Omentum	overall	0.05	0.59
ENSG00000171863	RPS7	Cells_EBV-transformed_lymphocytes	distal	-0.16	0.59
ENSG00000183475	ASB7	Adipose_Subcutaneous	overall	-0.05	0.59
ENSG00000198042	MAK16	Adipose_Subcutaneous	distal	-0.04	0.59
ENSG00000090104	RGS1	Colon_Sigmoid	overall	0.02	0.59
ENSG00000152284	TCF7L1	Colon_Sigmoid	female	-0.36	0.59
ENSG00000012124	CD22	Colon_Sigmoid	distal	0.02	0.59
ENSG00000167515	TRAPPC2L	Cells_EBV-transformed_lymphocytes	rectal	0.03	0.59
ENSG00000155868	MED7	Colon_Transverse	proximal	0.04	0.59
ENSG00000274312	AC015722.2	Adipose_Visceral_Omentum	female	0.02	0.59
ENSG00000232912	RERE-AS1	Colon_Sigmoid	colon	0.02	0.59
ENSG00000168884	TNIP2	Whole_Blood	distal	0.04	0.59
ENSG00000176273	SLC35G1	Adipose_Visceral_Omentum	female	0.04	0.59
ENSG00000103852	TTC23	Adipose_Subcutaneous	proximal	0.08	0.59
ENSG00000269893	SNHG8	Adipose_Visceral_Omentum	female	-0.01	0.59
ENSG00000171867	PRNP	Cells_EBV-transformed_lymphocytes	proximal	-0.17	0.59
ENSG00000238290	AL034417.2	Colon_Sigmoid	overall	-0.03	0.59
ENSG00000105501	SIGLEC5	Colon_Sigmoid	rectal	0.03	0.59
ENSG00000172399	MYOZ2	Colon_Sigmoid	colon	-0.02	0.59
ENSG00000175416	CLTB	Adipose_Visceral_Omentum	proximal	0.09	0.59
ENSG00000136250	AOAH	Adipose_Visceral_Omentum	colon	0.02	0.59
ENSG00000089916	GPATCH2L	Adipose_Subcutaneous	overall	-0.02	0.59
ENSG00000182873	PRKCZ-AS1	Colon_Transverse	overall	-0.01	0.59
ENSG00000172345	STARD5	Adipose_Visceral_Omentum	female	-0.05	0.59
ENSG00000113638	TTC33	Adipose_Visceral_Omentum	rectal	0.05	0.59
ENSG00000164764	SBSPON	Adipose_Visceral_Omentum	male	0.03	0.59
ENSG00000110700	RPS13	Cells_EBV-transformed_lymphocytes	male	0.03	0.59
ENSG00000007171	NOS2	Cells_EBV-transformed_lymphocytes	male	-0.01	0.59
ENSG00000203724	C1orf53	Colon_Sigmoid	colon	0.02	0.59
ENSG00000136824	SMC2	Adipose_Visceral_Omentum	female	-0.02	0.59
ENSG00000213246	SUPT4H1	Adipose_Subcutaneous	distal	-0.02	0.59
ENSG00000166130	IKBIP	Colon_Sigmoid	distal	0.02	0.59
ENSG00000075539	FRYL	Colon_Transverse	male	0.11	0.59
ENSG00000242259	C22orf39	Colon_Sigmoid	rectal	-0.08	0.59
ENSG00000131748	STARD3	Cells_EBV-transformed_lymphocytes	colon	0.03	0.59
ENSG00000255031	AP002807.1	Adipose_Visceral_Omentum	rectal	-0.06	0.59
ENSG00000168765	GSTM4	Colon_Sigmoid	male	0.01	0.59
ENSG00000125652	ALKBH7	Colon_Sigmoid	colon	-2.2	0.59
ENSG00000186834	HEXIM1	Colon_Sigmoid	distal	0.15	0.59
ENSG00000271109	AC008555.4	Cells_EBV-transformed_lymphocytes	colon	0.04	0.59
ENSG00000179988	PSTK	Cells_EBV-transformed_lymphocytes	distal	-0.04	0.59
ENSG00000254689	LINC02235	Adipose_Subcutaneous	female	-0.06	0.59
ENSG00000277806	AC006213.4	Colon_Sigmoid	distal	-0.04	0.59
ENSG00000228857	AC104653.1	Adipose_Visceral_Omentum	colon	0.03	0.59
ENSG00000132837	DMGDH	Colon_Transverse	colon	0.02	0.59
ENSG00000197774	EME2	Colon_Transverse	distal	-0.05	0.59
ENSG00000131067	GGT7	Colon_Transverse	rectal	-0.04	0.59
ENSG00000103168	TAF1C	Adipose_Subcutaneous	rectal	-0.01	0.59
ENSG00000132823	OSER1	Cells_EBV-transformed_lymphocytes	colon	0.01	0.59
ENSG00000066185	ZMYND12	Whole_Blood	distal	-0.02	0.59
ENSG00000231628	AL133406.2	Adipose_Visceral_Omentum	overall	-0.11	0.59
ENSG00000172331	BPGM	Cells_EBV-transformed_lymphocytes	female	0.04	0.59
ENSG00000119318	RAD23B	Adipose_Visceral_Omentum	male	0.07	0.59
ENSG00000164654	MIOS	Whole_Blood	rectal	0.04	0.59
ENSG00000105393	BABAM1	Adipose_Visceral_Omentum	rectal	-0.03	0.59
ENSG00000245748	AC097382.2	Adipose_Subcutaneous	proximal	-0.16	0.59
ENSG00000063046	EIF4B	Adipose_Subcutaneous	distal	0.02	0.59
ENSG00000146587	RBAK	Colon_Sigmoid	overall	0.02	0.59
ENSG00000276116	FUT8-AS1	Colon_Sigmoid	overall	0.03	0.59
ENSG00000123552	USP45	Adipose_Visceral_Omentum	proximal	-0.05	0.59
ENSG00000138039	LHCGR	Colon_Sigmoid	female	-0.01	0.59
ENSG00000213930	GALT	Adipose_Visceral_Omentum	female	-0.05	0.59
ENSG00000277534	AC007996.1	Cells_EBV-transformed_lymphocytes	overall	-0.02	0.59
ENSG00000272566	AF250324.1	Colon_Sigmoid	female	-0.1	0.59
ENSG00000281406	BLACAT1	Colon_Sigmoid	colon	0.07	0.59
ENSG00000130517	PGPEP1	Whole_Blood	proximal	0.02	0.59
ENSG00000255135	AP002360.1	Adipose_Subcutaneous	proximal	0.15	0.59
ENSG00000255362	LINC02761	Colon_Sigmoid	female	0.06	0.59
ENSG00000278716	AC133540.1	Colon_Transverse	colon	-0.02	0.59
ENSG00000088179	PTPN4	Colon_Sigmoid	distal	0.57	0.59
ENSG00000283317	AL831711.1	Whole_Blood	proximal	-0.06	0.59
ENSG00000231521	AL162385.2	Adipose_Subcutaneous	colon	0.07	0.59
ENSG00000258569	AC007376.2	Adipose_Visceral_Omentum	rectal	-0.04	0.59
ENSG00000178795	GDPD4	Adipose_Subcutaneous	female	-0.05	0.59
ENSG00000262228	AC087392.3	Adipose_Visceral_Omentum	rectal	-0.05	0.59
ENSG00000088035	ALG6	Colon_Transverse	overall	-0.11	0.59
ENSG00000169189	NSMCE1	Adipose_Visceral_Omentum	male	0.04	0.59
ENSG00000184702	SEPTIN5	Adipose_Visceral_Omentum	male	-0.02	0.59
ENSG00000152944	MED21	Whole_Blood	female	0.02	0.59
ENSG00000168005	SPINDOC	Whole_Blood	distal	0.04	0.59
ENSG00000183628	DGCR6	Colon_Sigmoid	colon	0.03	0.59
ENSG00000178031	ADAMTSL1	Adipose_Visceral_Omentum	rectal	0.06	0.59
ENSG00000106633	GCK	Adipose_Visceral_Omentum	overall	0.02	0.59
ENSG00000017260	ATP2C1	Adipose_Visceral_Omentum	male	-0.04	0.59
ENSG00000181350	LRRC75A	Whole_Blood	overall	0.08	0.59
ENSG00000178033	CALHM5	Adipose_Subcutaneous	male	0.03	0.59
ENSG00000023909	GCLM	Whole_Blood	colon	-0.08	0.59
ENSG00000155530	LRGUK	Adipose_Subcutaneous	male	-0.01	0.59
ENSG00000184860	SDR42E1	Colon_Sigmoid	overall	-0.02	0.59
ENSG00000114771	AADAC	Colon_Sigmoid	rectal	0.03	0.59
ENSG00000154265	ABCA5	Colon_Transverse	female	0.03	0.59
ENSG00000114978	MOB1A	Colon_Transverse	male	-0.07	0.59
ENSG00000006744	ELAC2	Adipose_Visceral_Omentum	overall	0.01	0.59
ENSG00000120725	SIL1	Adipose_Visceral_Omentum	proximal	0.02	0.59
ENSG00000141294	LRRC46	Colon_Transverse	male	-0.02	0.59
ENSG00000137965	IFI44	Colon_Transverse	colon	-0.05	0.59
ENSG00000172716	SLFN11	Cells_EBV-transformed_lymphocytes	female	-0.03	0.59
ENSG00000274292	AC084018.2	Colon_Transverse	distal	0.05	0.59
ENSG00000188321	ZNF559	Cells_EBV-transformed_lymphocytes	colon	-0.01	0.59
ENSG00000234233	KCNH1-IT1	Colon_Transverse	female	0.04	0.59
ENSG00000246067	RAB30-DT	Cells_EBV-transformed_lymphocytes	female	0.01	0.59
ENSG00000111199	TRPV4	Colon_Transverse	overall	0.02	0.59
ENSG00000174326	SLC16A11	Colon_Transverse	female	-0.1	0.59
ENSG00000185864	NPIPB4	Whole_Blood	rectal	0.03	0.59
ENSG00000185669	SNAI3	Whole_Blood	male	-0.01	0.59
ENSG00000151917	BEND6	Adipose_Visceral_Omentum	overall	0.01	0.59
ENSG00000176401	EID2B	Colon_Transverse	male	0.05	0.59
ENSG00000166016	ABTB2	Colon_Sigmoid	female	0.03	0.59
ENSG00000226742	HSBP1L1	Adipose_Visceral_Omentum	overall	-0.02	0.59
ENSG00000171234	UGT2B7	Cells_EBV-transformed_lymphocytes	proximal	0.02	0.59
ENSG00000259905	PWRN1	Colon_Transverse	proximal	0.03	0.59
ENSG00000103275	UBE2I	Adipose_Subcutaneous	overall	0.02	0.59
ENSG00000248243	LINC02014	Cells_EBV-transformed_lymphocytes	female	0.04	0.59
ENSG00000053747	LAMA3	Colon_Sigmoid	proximal	0.03	0.59
ENSG00000185359	HGS	Colon_Transverse	distal	-0.11	0.59
ENSG00000226772	AL021393.1	Whole_Blood	overall	-0.03	0.59
ENSG00000173715	C11orf80	Colon_Sigmoid	proximal	-0.05	0.59
ENSG00000095002	MSH2	Adipose_Visceral_Omentum	colon	0.01	0.59
ENSG00000137965	IFI44	Whole_Blood	overall	-0.03	0.59
ENSG00000244482	LILRA6	Whole_Blood	distal	-0.01	0.59
ENSG00000181097	AC105219.1	Colon_Sigmoid	overall	0.01	0.59
ENSG00000054219	LY75	Colon_Transverse	male	-0.01	0.59
ENSG00000055332	EIF2AK2	Colon_Sigmoid	distal	-0.04	0.59
ENSG00000009950	MLXIPL	Adipose_Visceral_Omentum	distal	0.02	0.59
ENSG00000124181	PLCG1	Colon_Transverse	male	-0.09	0.59
ENSG00000171873	ADRA1D	Colon_Transverse	overall	-0.13	0.59
ENSG00000181097	AC105219.1	Whole_Blood	overall	0.01	0.59
ENSG00000013306	SLC25A39	Colon_Sigmoid	female	0.02	0.59
ENSG00000174951	FUT1	Adipose_Visceral_Omentum	female	-0.02	0.59
ENSG00000103184	SEC14L5	Colon_Transverse	overall	-0.02	0.59
ENSG00000226686	LINC01535	Colon_Sigmoid	colon	-0.01	0.59
ENSG00000165406	MARCH8	Adipose_Visceral_Omentum	male	-0.04	0.59
ENSG00000274937	AC090826.2	Cells_EBV-transformed_lymphocytes	female	0.03	0.59
ENSG00000162545	CAMK2N1	Colon_Sigmoid	male	-0.03	0.59
ENSG00000141577	CEP131	Adipose_Subcutaneous	colon	0.02	0.59
ENSG00000261701	HPR	Whole_Blood	female	0.02	0.59
ENSG00000140534	TICRR	Cells_EBV-transformed_lymphocytes	proximal	-0.04	0.59
ENSG00000259618	AC012170.3	Adipose_Subcutaneous	proximal	0.12	0.59
ENSG00000100312	ACR	Colon_Transverse	distal	0.42	0.59
ENSG00000165113	GKAP1	Whole_Blood	proximal	0.05	0.59
ENSG00000234155	LINC02535	Colon_Sigmoid	overall	-0.03	0.59
ENSG00000111144	LTA4H	Whole_Blood	rectal	-0.02	0.59
ENSG00000138135	CH25H	Colon_Sigmoid	rectal	-0.02	0.59
ENSG00000169047	IRS1	Adipose_Subcutaneous	female	-0.07	0.59
ENSG00000255733	IFNG-AS1	Whole_Blood	overall	-0.01	0.59
ENSG00000226674	TEX41	Colon_Sigmoid	distal	-0.07	0.59
ENSG00000135925	WNT10A	Adipose_Subcutaneous	female	0.05	0.59
ENSG00000121417	ZNF211	Whole_Blood	male	0.01	0.59
ENSG00000163576	EFHB	Whole_Blood	rectal	-0.01	0.59
ENSG00000175787	ZNF169	Colon_Sigmoid	female	0.07	0.59
ENSG00000089009	RPL6	Adipose_Visceral_Omentum	male	0.09	0.59
ENSG00000221995	TIAF1	Colon_Transverse	male	-0.03	0.59
ENSG00000225880	LINC00115	Adipose_Visceral_Omentum	overall	0.49	0.59
ENSG00000131242	RAB11FIP4	Whole_Blood	colon	0.01	0.59
ENSG00000196535	MYO18A	Whole_Blood	overall	0.02	0.59
ENSG00000106772	PRUNE2	Cells_EBV-transformed_lymphocytes	male	0.01	0.59
ENSG00000261744	AC116552.1	Colon_Sigmoid	female	0.01	0.59
ENSG00000272836	AL022328.1	Colon_Transverse	female	-0.13	0.59
ENSG00000146856	AGBL3	Adipose_Subcutaneous	rectal	0.04	0.59
ENSG00000105778	AVL9	Colon_Transverse	distal	-0.05	0.59
ENSG00000137492	THAP12	Adipose_Visceral_Omentum	colon	0.06	0.59
ENSG00000143514	TP53BP2	Colon_Sigmoid	colon	0.03	0.59
ENSG00000114812	VIPR1	Adipose_Visceral_Omentum	male	0.05	0.59
ENSG00000272347	AC116351.2	Adipose_Subcutaneous	male	0.04	0.59
ENSG00000160117	ANKLE1	Adipose_Subcutaneous	male	-0.02	0.59
ENSG00000095917	TPSD1	Adipose_Visceral_Omentum	male	-0.02	0.59
ENSG00000197140	ADAM32	Adipose_Subcutaneous	overall	-0.01	0.59
ENSG00000185988	PLK5	Colon_Sigmoid	proximal	-0.03	0.59
ENSG00000224982	TMEM233	Adipose_Subcutaneous	rectal	0.05	0.59
ENSG00000128915	ICE2	Colon_Transverse	rectal	0.05	0.59
ENSG00000110852	CLEC2B	Cells_EBV-transformed_lymphocytes	distal	0.03	0.59
ENSG00000146376	ARHGAP18	Colon_Transverse	rectal	0.12	0.59
ENSG00000260456	C16orf95	Colon_Sigmoid	distal	0.06	0.59
ENSG00000006042	TMEM98	Colon_Transverse	male	0.02	0.59
ENSG00000167969	ECI1	Adipose_Subcutaneous	colon	0.02	0.59
ENSG00000109738	GLRB	Colon_Transverse	overall	-0.07	0.59
ENSG00000011083	SLC6A7	Adipose_Subcutaneous	colon	0.02	0.59
ENSG00000117877	CD3EAP	Adipose_Subcutaneous	distal	0.03	0.59
ENSG00000126934	MAP2K2	Adipose_Subcutaneous	rectal	-0.06	0.59
ENSG00000204099	NEU4	Colon_Sigmoid	proximal	-0.03	0.59
ENSG00000244479	OR2A1-AS1	Whole_Blood	colon	-0.02	0.59
ENSG00000243709	LEFTY1	Colon_Sigmoid	female	0.02	0.59
ENSG00000141959	PFKL	Adipose_Subcutaneous	overall	-0.01	0.59
ENSG00000104804	TULP2	Adipose_Visceral_Omentum	male	-0.02	0.59
ENSG00000153574	RPIA	Colon_Transverse	female	-0.08	0.59
ENSG00000071127	WDR1	Colon_Sigmoid	colon	-0.03	0.59
ENSG00000219200	RNASEK	Adipose_Visceral_Omentum	female	-0.03	0.59
ENSG00000198830	HMGN2	Colon_Sigmoid	male	-0.03	0.59
ENSG00000142396	ERVK3-1	Colon_Transverse	male	0.02	0.59
ENSG00000127947	PTPN12	Adipose_Subcutaneous	female	0.01	0.59
ENSG00000272886	DCP1A	Whole_Blood	distal	-0.04	0.59
ENSG00000205056	LINC02397	Adipose_Subcutaneous	distal	0.04	0.59
ENSG00000215114	UBXN2B	Colon_Sigmoid	colon	-0.01	0.59
ENSG00000167711	SERPINF2	Adipose_Subcutaneous	female	0.01	0.59
ENSG00000173210	ABLIM3	Colon_Sigmoid	overall	-0.03	0.59
ENSG00000116791	CRYZ	Colon_Sigmoid	rectal	-0.01	0.59
ENSG00000117597	UTP25	Colon_Transverse	proximal	-0.03	0.59
ENSG00000088038	CNOT3	Adipose_Visceral_Omentum	male	0.04	0.59
ENSG00000257252	AC124947.1	Adipose_Visceral_Omentum	female	-0.01	0.59
ENSG00000136271	DDX56	Cells_EBV-transformed_lymphocytes	rectal	0.06	0.59
ENSG00000198346	ZNF813	Adipose_Visceral_Omentum	distal	-0.04	0.59
ENSG00000142945	KIF2C	Adipose_Subcutaneous	overall	-0.02	0.59
ENSG00000040487	SLC66A1	Colon_Transverse	overall	-0.01	0.59
ENSG00000141556	TBCD	Colon_Transverse	rectal	0.03	0.59
ENSG00000131591	C1orf159	Colon_Transverse	colon	0.01	0.59
ENSG00000117242	PINK1-AS	Colon_Sigmoid	rectal	-0.02	0.59
ENSG00000100802	C14orf93	Adipose_Visceral_Omentum	overall	0.05	0.59
ENSG00000085265	FCN1	Adipose_Subcutaneous	proximal	0.03	0.59
ENSG00000104522	TSTA3	Adipose_Subcutaneous	colon	0.03	0.59
ENSG00000161999	JMJD8	Adipose_Subcutaneous	male	0.02	0.59
ENSG00000130309	COLGALT1	Whole_Blood	overall	0.02	0.59
ENSG00000185127	C6orf120	Adipose_Visceral_Omentum	distal	-0.03	0.59
ENSG00000108654	DDX5	Colon_Transverse	proximal	-0.03	0.59
ENSG00000243317	STMP1	Adipose_Visceral_Omentum	rectal	0.03	0.59
ENSG00000114956	DGUOK	Whole_Blood	male	0.04	0.59
ENSG00000186230	ZNF749	Adipose_Subcutaneous	proximal	-0.01	0.59
ENSG00000188157	AGRN	Adipose_Subcutaneous	male	0.02	0.59
ENSG00000257261	AC008014.1	Colon_Transverse	overall	0.01	0.59
ENSG00000104517	UBR5	Colon_Sigmoid	distal	0.03	0.59
ENSG00000170264	FAM161A	Colon_Sigmoid	female	-0.05	0.59
ENSG00000107643	MAPK8	Adipose_Visceral_Omentum	overall	-0.02	0.59
ENSG00000274750	HIST1H3E	Cells_EBV-transformed_lymphocytes	male	0.01	0.59
ENSG00000164211	STARD4	Colon_Sigmoid	overall	0.03	0.59
ENSG00000146411	SLC2A12	Colon_Transverse	distal	0.08	0.59
ENSG00000204965	PCDHA5	Adipose_Subcutaneous	colon	-0.15	0.59
ENSG00000197747	S100A10	Adipose_Visceral_Omentum	male	0.03	0.59
ENSG00000237324	AC093158.1	Adipose_Subcutaneous	colon	0.09	0.59
ENSG00000237324	AC093158.1	Colon_Sigmoid	colon	0.17	0.59
ENSG00000125122	LRRC29	Colon_Sigmoid	distal	1.48	0.59
ENSG00000227456	LINC00310	Colon_Sigmoid	proximal	-0.22	0.59
ENSG00000182938	OTOP3	Colon_Transverse	distal	-0.09	0.59
ENSG00000218739	CEBPZOS	Cells_EBV-transformed_lymphocytes	male	0.03	0.59
ENSG00000008018	PSMB1	Cells_EBV-transformed_lymphocytes	overall	-0.03	0.59
ENSG00000138468	SENP7	Cells_EBV-transformed_lymphocytes	proximal	-0.02	0.59
ENSG00000236908	LINC02827	Colon_Transverse	distal	0.02	0.59
ENSG00000198668	CALM1	Colon_Sigmoid	male	-0.16	0.59
ENSG00000085831	TTC39A	Colon_Transverse	distal	-0.07	0.59
ENSG00000236423	LINC01134	Colon_Transverse	proximal	0.08	0.59
ENSG00000176410	DNAJC30	Cells_EBV-transformed_lymphocytes	overall	0.03	0.59
ENSG00000100031	GGT1	Colon_Transverse	male	0.02	0.59
ENSG00000162641	AKNAD1	Adipose_Subcutaneous	female	-0.04	0.59
ENSG00000164329	TENT2	Adipose_Visceral_Omentum	male	0.07	0.59
ENSG00000203392	AC105020.1	Adipose_Visceral_Omentum	female	0.03	0.59
ENSG00000088038	CNOT3	Adipose_Subcutaneous	male	0.05	0.59
ENSG00000118181	RPS25	Whole_Blood	overall	0.01	0.59
ENSG00000152683	SLC30A6	Adipose_Subcutaneous	distal	0.04	0.59
ENSG00000161996	WDR90	Colon_Sigmoid	rectal	-0.02	0.59
ENSG00000205937	RNPS1	Whole_Blood	male	0.02	0.59
ENSG00000204516	MICB	Adipose_Subcutaneous	rectal	-0.01	0.59
ENSG00000205181	LINC00654	Adipose_Subcutaneous	proximal	0.05	0.59
ENSG00000136044	APPL2	Whole_Blood	rectal	-0.02	0.59
ENSG00000116874	WARS2	Colon_Sigmoid	rectal	-0.01	0.59
ENSG00000132842	AP3B1	Cells_EBV-transformed_lymphocytes	overall	-0.03	0.59
ENSG00000260249	AC007608.3	Colon_Transverse	male	0.03	0.59
ENSG00000165985	C1QL3	Colon_Transverse	female	0.01	0.59
ENSG00000272734	ADIRF-AS1	Adipose_Subcutaneous	male	-0.05	0.59
ENSG00000263004	AC007114.1	Adipose_Visceral_Omentum	female	-0.02	0.59
ENSG00000231607	DLEU2	Adipose_Subcutaneous	rectal	-0.09	0.59
ENSG00000124787	RPP40	Adipose_Subcutaneous	proximal	0.04	0.59
ENSG00000143162	CREG1	Adipose_Subcutaneous	rectal	0.02	0.59
ENSG00000182118	FAM89A	Adipose_Visceral_Omentum	rectal	-0.02	0.59
ENSG00000250413	AC005674.1	Cells_EBV-transformed_lymphocytes	female	-0.01	0.59
ENSG00000224043	CCNT2-AS1	Whole_Blood	female	-0.04	0.59
ENSG00000163161	ERCC3	Whole_Blood	male	-0.01	0.59
ENSG00000109111	SUPT6H	Whole_Blood	colon	-0.04	0.59
ENSG00000248441	LINC01197	Adipose_Visceral_Omentum	male	-0.02	0.59
ENSG00000173511	VEGFB	Colon_Transverse	distal	-0.11	0.59
ENSG00000269386	RAB11B-AS1	Adipose_Subcutaneous	overall	-0.01	0.59
ENSG00000228784	LINC00954	Adipose_Visceral_Omentum	male	-0.03	0.59
ENSG00000274270	AL137060.3	Adipose_Visceral_Omentum	rectal	-0.06	0.59
ENSG00000104885	DOT1L	Cells_EBV-transformed_lymphocytes	overall	-0.04	0.59
ENSG00000132698	RAB25	Colon_Sigmoid	proximal	-0.14	0.59
ENSG00000104885	DOT1L	Whole_Blood	overall	-0.11	0.59
ENSG00000136811	ODF2	Adipose_Visceral_Omentum	colon	0.03	0.591
ENSG00000117395	EBNA1BP2	Adipose_Subcutaneous	distal	0.08	0.591
ENSG00000177873	ZNF619	Whole_Blood	overall	-0.02	0.591
ENSG00000230387	AL118508.1	Adipose_Visceral_Omentum	female	-0.01	0.591
ENSG00000280832	GSEC	Colon_Transverse	female	0.08	0.591
ENSG00000196247	ZNF107	Whole_Blood	proximal	0.04	0.591
ENSG00000231170	AC002451.1	Adipose_Visceral_Omentum	distal	0.01	0.591
ENSG00000125952	MAX	Adipose_Subcutaneous	colon	-0.04	0.591
ENSG00000151498	ACAD8	Cells_EBV-transformed_lymphocytes	overall	-0.05	0.591
ENSG00000272656	AC024933.1	Colon_Transverse	female	-0.02	0.591
ENSG00000184349	EFNA5	Adipose_Subcutaneous	male	0.13	0.591
ENSG00000157510	AFAP1L1	Colon_Sigmoid	distal	-0.13	0.591
ENSG00000144366	GULP1	Adipose_Visceral_Omentum	female	0.05	0.591
ENSG00000179119	SPTY2D1	Adipose_Subcutaneous	rectal	0.03	0.591
ENSG00000120318	ARAP3	Colon_Transverse	female	-0.05	0.591
ENSG00000134815	DHX34	Colon_Sigmoid	rectal	0.03	0.591
ENSG00000183726	TMEM50A	Adipose_Visceral_Omentum	overall	0.02	0.591
ENSG00000157978	LDLRAP1	Whole_Blood	proximal	0.02	0.591
ENSG00000279078	SND1-IT1	Whole_Blood	distal	-0.09	0.591
ENSG00000276434	AL136221.1	Colon_Sigmoid	overall	-0.02	0.591
ENSG00000015532	XYLT2	Adipose_Subcutaneous	distal	0.03	0.591
ENSG00000140678	ITGAX	Colon_Sigmoid	male	0.05	0.591
ENSG00000188818	ZDHHC11	Adipose_Subcutaneous	female	-0.04	0.591
ENSG00000147853	AK3	Whole_Blood	colon	-0.02	0.591
ENSG00000170092	SPDYE5	Cells_EBV-transformed_lymphocytes	proximal	0.04	0.591
ENSG00000139044	B4GALNT3	Colon_Transverse	rectal	-0.08	0.591
ENSG00000232023	LINC01807	Adipose_Subcutaneous	proximal	-0.05	0.591
ENSG00000258818	RNASE4	Adipose_Visceral_Omentum	distal	-0.03	0.591
ENSG00000102468	HTR2A	Colon_Sigmoid	female	0.05	0.591
ENSG00000133069	TMCC2	Adipose_Subcutaneous	proximal	-0.03	0.591
ENSG00000163521	GLB1L	Adipose_Subcutaneous	overall	0.01	0.591
ENSG00000127328	RAB3IP	Adipose_Subcutaneous	proximal	0.02	0.591
ENSG00000170624	SGCD	Colon_Transverse	female	-0.04	0.591
ENSG00000171953	ATPAF2	Colon_Sigmoid	proximal	-0.02	0.591
ENSG00000107614	TRDMT1	Colon_Sigmoid	distal	0.01	0.591
ENSG00000116863	ADPRHL2	Cells_EBV-transformed_lymphocytes	proximal	0.03	0.591
ENSG00000165511	C10orf25	Adipose_Visceral_Omentum	male	0.03	0.591
ENSG00000160255	ITGB2	Adipose_Visceral_Omentum	male	0.03	0.591
ENSG00000224429	LINC00539	Colon_Sigmoid	distal	0.04	0.591
ENSG00000070444	MNT	Adipose_Visceral_Omentum	rectal	-0.04	0.591
ENSG00000100092	SH3BP1	Colon_Sigmoid	rectal	0.03	0.591
ENSG00000196911	KPNA5	Cells_EBV-transformed_lymphocytes	colon	-0.02	0.591
ENSG00000100347	SAMM50	Whole_Blood	overall	-0.01	0.591
ENSG00000132664	POLR3F	Adipose_Visceral_Omentum	rectal	0.09	0.591
ENSG00000169962	TAS1R3	Adipose_Visceral_Omentum	female	0.12	0.591
ENSG00000267939	AC008946.1	Colon_Transverse	rectal	-0.02	0.591
ENSG00000085415	SEH1L	Adipose_Visceral_Omentum	proximal	0.08	0.591
ENSG00000140832	MARVELD3	Adipose_Subcutaneous	rectal	0.03	0.591
ENSG00000172331	BPGM	Cells_EBV-transformed_lymphocytes	distal	0.04	0.591
ENSG00000272077	AC124045.1	Colon_Transverse	overall	0.05	0.591
ENSG00000011454	RABGAP1	Whole_Blood	rectal	-0.15	0.591
ENSG00000079819	EPB41L2	Whole_Blood	proximal	0.04	0.591
ENSG00000154127	UBASH3B	Adipose_Subcutaneous	proximal	0.04	0.591
ENSG00000157617	C2CD2	Whole_Blood	distal	-0.03	0.591
ENSG00000173272	MZT2A	Adipose_Subcutaneous	male	-0.01	0.591
ENSG00000111605	CPSF6	Adipose_Visceral_Omentum	proximal	0.09	0.591
ENSG00000086159	AQP6	Adipose_Subcutaneous	female	0.08	0.591
ENSG00000106263	EIF3B	Colon_Transverse	female	0.02	0.591
ENSG00000188157	AGRN	Adipose_Subcutaneous	proximal	0.02	0.591
ENSG00000228340	MIR646HG	Adipose_Visceral_Omentum	proximal	-0.03	0.591
ENSG00000160256	FAM207A	Whole_Blood	male	0.07	0.591
ENSG00000148677	ANKRD1	Adipose_Visceral_Omentum	overall	0.06	0.591
ENSG00000186806	VSIG10L	Adipose_Subcutaneous	rectal	0.04	0.591
ENSG00000149273	RPS3	Whole_Blood	female	0.14	0.591
ENSG00000197312	DDI2	Colon_Transverse	rectal	0.04	0.591
ENSG00000111850	SMIM8	Colon_Transverse	colon	-0.01	0.591
ENSG00000243069	ARHGEF26-AS1	Colon_Transverse	colon	-0.03	0.591
ENSG00000271947	AC017076.1	Colon_Transverse	distal	0.02	0.591
ENSG00000172239	PAIP1	Adipose_Subcutaneous	proximal	0.05	0.591
ENSG00000276564	AC130650.2	Colon_Transverse	female	0.09	0.591
ENSG00000213928	IRF9	Whole_Blood	female	0.07	0.591
ENSG00000131196	NFATC1	Adipose_Visceral_Omentum	female	-0.07	0.591
ENSG00000141580	WDR45B	Adipose_Subcutaneous	distal	0.01	0.591
ENSG00000167766	ZNF83	Whole_Blood	rectal	-0.01	0.591
ENSG00000144847	IGSF11	Colon_Sigmoid	rectal	0.19	0.591
ENSG00000171798	KNDC1	Adipose_Subcutaneous	female	-0.01	0.591
ENSG00000091136	LAMB1	Colon_Transverse	male	-0.02	0.591
ENSG00000136197	C7orf25	Cells_EBV-transformed_lymphocytes	distal	-0.02	0.591
ENSG00000250510	GPR162	Whole_Blood	rectal	0.03	0.591
ENSG00000139190	VAMP1	Colon_Sigmoid	male	0.01	0.591
ENSG00000260645	AL359715.2	Adipose_Visceral_Omentum	colon	-0.02	0.591
ENSG00000115170	ACVR1	Colon_Sigmoid	female	-0.11	0.591
ENSG00000121413	ZSCAN18	Colon_Sigmoid	proximal	0.02	0.591
ENSG00000123901	GPR83	Cells_EBV-transformed_lymphocytes	overall	0.03	0.591
ENSG00000155545	MIER3	Colon_Transverse	rectal	0.08	0.591
ENSG00000175426	PCSK1	Colon_Transverse	distal	-0.07	0.591
ENSG00000100505	TRIM9	Colon_Transverse	proximal	-0.02	0.591
ENSG00000090487	SPG21	Colon_Transverse	rectal	0.01	0.591
ENSG00000060558	GNA15	Adipose_Visceral_Omentum	rectal	-0.09	0.591
ENSG00000244198	AC004889.1	Colon_Transverse	overall	-0.02	0.591
ENSG00000148290	SURF1	Whole_Blood	overall	0.01	0.591
ENSG00000222020	HDAC4-AS1	Whole_Blood	rectal	-0.02	0.591
ENSG00000105193	RPS16	Whole_Blood	proximal	-0.03	0.591
ENSG00000037474	NSUN2	Colon_Sigmoid	distal	-0.01	0.591
ENSG00000104549	SQLE	Colon_Sigmoid	colon	0.06	0.591
ENSG00000267757	EML2-AS1	Adipose_Visceral_Omentum	rectal	-0.01	0.591
ENSG00000184441	AP001062.1	Colon_Sigmoid	distal	0.01	0.591
ENSG00000281392	AC107204.1	Colon_Transverse	rectal	-0.08	0.591
ENSG00000215483	LINC00598	Adipose_Visceral_Omentum	proximal	0.09	0.591
ENSG00000105556	MIER2	Colon_Sigmoid	distal	-0.02	0.591
ENSG00000272858	Z93930.3	Colon_Transverse	male	0.04	0.591
ENSG00000103051	COG4	Adipose_Visceral_Omentum	distal	0.06	0.591
ENSG00000159197	KCNE2	Adipose_Subcutaneous	rectal	0.12	0.591
ENSG00000213203	GIMAP1	Whole_Blood	proximal	-0.02	0.591
ENSG00000213927	CCL27	Whole_Blood	overall	0.04	0.591
ENSG00000100226	GTPBP1	Colon_Sigmoid	male	-0.04	0.591
ENSG00000064309	CDON	Colon_Sigmoid	colon	-0.02	0.591
ENSG00000174891	RSRC1	Adipose_Subcutaneous	distal	0.02	0.591
ENSG00000196584	XRCC2	Adipose_Visceral_Omentum	male	0.01	0.591
ENSG00000128313	APOL5	Adipose_Visceral_Omentum	male	-0.02	0.591
ENSG00000110025	SNX15	Adipose_Subcutaneous	distal	-0.02	0.591
ENSG00000270083	AL021878.2	Colon_Transverse	proximal	-0.02	0.591
ENSG00000144535	DIS3L2	Adipose_Subcutaneous	overall	-0.13	0.591
ENSG00000132313	MRPL35	Cells_EBV-transformed_lymphocytes	rectal	0.05	0.591
ENSG00000186652	PRG2	Cells_EBV-transformed_lymphocytes	rectal	-0.04	0.591
ENSG00000185761	ADAMTSL5	Colon_Transverse	overall	-0.03	0.591
ENSG00000154518	ATP5MC3	Whole_Blood	colon	-0.02	0.591
ENSG00000165140	FBP1	Adipose_Visceral_Omentum	overall	-0.04	0.591
ENSG00000108821	COL1A1	Colon_Sigmoid	distal	0.04	0.591
ENSG00000052126	PLEKHA5	Colon_Sigmoid	proximal	0.05	0.591
ENSG00000260063	AL512408.1	Colon_Sigmoid	proximal	-0.44	0.591
ENSG00000275023	MLLT6	Cells_EBV-transformed_lymphocytes	proximal	-0.02	0.591
ENSG00000214700	C12orf71	Adipose_Visceral_Omentum	rectal	0.14	0.591
ENSG00000158019	BABAM2	Colon_Sigmoid	overall	-0.04	0.591
ENSG00000261373	VPS9D1-AS1	Colon_Sigmoid	colon	-0.01	0.591
ENSG00000271646	AC099343.3	Adipose_Subcutaneous	proximal	-0.03	0.591
ENSG00000242110	AMACR	Whole_Blood	overall	-0.01	0.591
ENSG00000233937	AC008443.1	Cells_EBV-transformed_lymphocytes	overall	-0.13	0.591
ENSG00000176244	ACBD7	Colon_Transverse	female	0.12	0.591
ENSG00000072756	TRNT1	Adipose_Visceral_Omentum	proximal	-0.04	0.591
ENSG00000276957	AL158063.1	Cells_EBV-transformed_lymphocytes	female	0.22	0.591
ENSG00000173588	CEP83	Colon_Transverse	male	0.09	0.591
ENSG00000181555	SETD2	Colon_Transverse	distal	0.04	0.591
ENSG00000130713	EXOSC2	Colon_Sigmoid	male	0.09	0.591
ENSG00000260121	AC138028.4	Whole_Blood	colon	-0.02	0.591
ENSG00000230910	AL391807.1	Colon_Sigmoid	female	0.02	0.591
ENSG00000106012	IQCE	Colon_Transverse	proximal	-0.04	0.591
ENSG00000111199	TRPV4	Colon_Transverse	male	0.03	0.591
ENSG00000136866	ZFP37	Cells_EBV-transformed_lymphocytes	female	0.36	0.591
ENSG00000259488	AC023355.1	Whole_Blood	proximal	-0.09	0.591
ENSG00000119636	BBOF1	Adipose_Subcutaneous	distal	-0.02	0.591
ENSG00000169629	RGPD8	Colon_Sigmoid	proximal	-0.01	0.591
ENSG00000198538	ZNF28	Colon_Sigmoid	colon	-0.05	0.591
ENSG00000259520	AC051619.5	Adipose_Visceral_Omentum	rectal	0.01	0.591
ENSG00000183914	DNAH2	Adipose_Subcutaneous	proximal	0.05	0.591
ENSG00000129625	REEP5	Cells_EBV-transformed_lymphocytes	colon	0.02	0.591
ENSG00000227908	AC016596.1	Adipose_Visceral_Omentum	proximal	0.06	0.591
ENSG00000072364	AFF4	Colon_Transverse	male	-0.03	0.591
ENSG00000173905	GOLIM4	Adipose_Subcutaneous	colon	-0.03	0.591
ENSG00000119383	PTPA	Adipose_Subcutaneous	male	0.01	0.591
ENSG00000273391	AC083880.1	Whole_Blood	colon	0.04	0.591
ENSG00000253678	AC104964.2	Adipose_Visceral_Omentum	rectal	-0.02	0.591
ENSG00000105397	TYK2	Colon_Transverse	rectal	0.04	0.591
ENSG00000186496	ZNF396	Colon_Sigmoid	proximal	-0.03	0.591
ENSG00000236849	LINC01474	Adipose_Subcutaneous	colon	-0.01	0.591
ENSG00000260773	AC055855.1	Colon_Transverse	overall	-0.18	0.591
ENSG00000103196	CRISPLD2	Adipose_Visceral_Omentum	male	-0.02	0.591
ENSG00000129667	RHBDF2	Colon_Sigmoid	overall	-0.02	0.591
ENSG00000174953	DHX36	Adipose_Visceral_Omentum	proximal	0.03	0.591
ENSG00000226824	AC006001.2	Colon_Transverse	female	0.01	0.591
ENSG00000076258	FMO4	Colon_Transverse	overall	-0.02	0.591
ENSG00000149256	TENM4	Adipose_Subcutaneous	rectal	-0.09	0.591
ENSG00000125447	GGA3	Whole_Blood	rectal	0.02	0.591
ENSG00000248746	ACTN3	Cells_EBV-transformed_lymphocytes	female	-0.01	0.591
ENSG00000062598	ELMO2	Colon_Sigmoid	rectal	0.14	0.591
ENSG00000082014	SMARCD3	Adipose_Subcutaneous	proximal	0.09	0.591
ENSG00000167740	CYB5D2	Colon_Sigmoid	female	0.01	0.591
ENSG00000257108	NHLRC4	Adipose_Subcutaneous	rectal	-0.09	0.591
ENSG00000248874	C5orf17	Adipose_Visceral_Omentum	female	0.02	0.591
ENSG00000066855	MTFR1	Adipose_Subcutaneous	male	-0.03	0.591
ENSG00000156269	NAA11	Colon_Sigmoid	distal	-0.05	0.591
ENSG00000107738	VSIR	Adipose_Visceral_Omentum	distal	-0.03	0.591
ENSG00000176473	WDR25	Whole_Blood	female	-0.01	0.591
ENSG00000102760	RGCC	Adipose_Subcutaneous	male	-0.02	0.591
ENSG00000139163	ETNK1	Adipose_Visceral_Omentum	distal	-0.11	0.591
ENSG00000172508	CARNS1	Colon_Sigmoid	overall	-0.09	0.591
ENSG00000117862	TXNDC12	Adipose_Visceral_Omentum	colon	0.12	0.591
ENSG00000248514	AC008443.4	Adipose_Visceral_Omentum	male	0.01	0.591
ENSG00000105202	FBL	Colon_Transverse	colon	-0.03	0.591
ENSG00000179008	C14orf39	Adipose_Visceral_Omentum	distal	-0.03	0.591
ENSG00000189171	S100A13	Cells_EBV-transformed_lymphocytes	colon	-0.01	0.591
ENSG00000103326	CAPN15	Colon_Sigmoid	proximal	0.1	0.591
ENSG00000154845	PPP4R1	Cells_EBV-transformed_lymphocytes	distal	0.03	0.591
ENSG00000066855	MTFR1	Adipose_Subcutaneous	rectal	0.03	0.591
ENSG00000070476	ZXDC	Adipose_Subcutaneous	proximal	0.01	0.591
ENSG00000137822	TUBGCP4	Whole_Blood	colon	0.04	0.591
ENSG00000214253	FIS1	Adipose_Subcutaneous	female	0.18	0.591
ENSG00000103811	CTSH	Cells_EBV-transformed_lymphocytes	colon	-0.01	0.591
ENSG00000260804	LINC01963	Adipose_Visceral_Omentum	male	0.01	0.591
ENSG00000075303	SLC25A40	Whole_Blood	overall	-0.02	0.591
ENSG00000173421	CCDC36	Adipose_Visceral_Omentum	overall	0.01	0.591
ENSG00000163811	WDR43	Whole_Blood	overall	-0.03	0.591
ENSG00000181827	RFX7	Colon_Transverse	distal	-0.02	0.591
ENSG00000140553	UNC45A	Colon_Sigmoid	female	0.07	0.591
ENSG00000128463	EMC4	Cells_EBV-transformed_lymphocytes	overall	-0.02	0.591
ENSG00000258515	AL355075.2	Adipose_Subcutaneous	male	0.01	0.591
ENSG00000248540	AC010931.2	Colon_Sigmoid	female	0.04	0.591
ENSG00000272293	AC083964.1	Colon_Transverse	male	-0.02	0.591
ENSG00000179915	NRXN1	Colon_Transverse	rectal	-0.07	0.591
ENSG00000080839	RBL1	Whole_Blood	proximal	0.09	0.591
ENSG00000135437	RDH5	Colon_Transverse	proximal	0.02	0.591
ENSG00000236499	LINC00896	Adipose_Visceral_Omentum	colon	0.07	0.591
ENSG00000259416	AC021739.3	Adipose_Visceral_Omentum	proximal	-0.03	0.591
ENSG00000279145	AC011912.1	Cells_EBV-transformed_lymphocytes	proximal	0.04	0.591
ENSG00000205045	SLFN12L	Colon_Transverse	proximal	-0.04	0.591
ENSG00000213398	LCAT	Adipose_Subcutaneous	proximal	-0.03	0.591
ENSG00000165689	ENTR1	Colon_Sigmoid	overall	-0.01	0.591
ENSG00000105205	CLC	Cells_EBV-transformed_lymphocytes	proximal	0.03	0.591
ENSG00000276846	AC016590.3	Adipose_Subcutaneous	male	-0.03	0.591
ENSG00000141068	KSR1	Colon_Sigmoid	rectal	-0.04	0.591
ENSG00000123411	IKZF4	Colon_Sigmoid	female	-0.1	0.591
ENSG00000141551	CSNK1D	Adipose_Subcutaneous	proximal	-0.07	0.591
ENSG00000261123	AC009065.5	Adipose_Subcutaneous	female	97.44	0.591
ENSG00000261123	AC009065.5	Adipose_Visceral_Omentum	female	1.43	0.591
ENSG00000005471	ABCB4	Adipose_Subcutaneous	male	-0.03	0.591
ENSG00000278621	AC037198.2	Colon_Transverse	rectal	-0.03	0.591
ENSG00000185127	C6orf120	Colon_Transverse	colon	-0.02	0.591
ENSG00000275927	AC009152.1	Whole_Blood	colon	0.05	0.591
ENSG00000185591	SP1	Colon_Sigmoid	female	0.02	0.591
ENSG00000203896	LIME1	Adipose_Visceral_Omentum	rectal	0.06	0.591
ENSG00000249797	LINC02147	Colon_Sigmoid	colon	-0.02	0.591
ENSG00000125375	DMAC2L	Cells_EBV-transformed_lymphocytes	male	0.03	0.591
ENSG00000151917	BEND6	Adipose_Subcutaneous	overall	0.01	0.591
ENSG00000167840	ZNF232	Adipose_Visceral_Omentum	proximal	0.03	0.591
ENSG00000267082	AC011472.1	Colon_Transverse	overall	-0.1	0.591
ENSG00000053108	FSTL4	Adipose_Visceral_Omentum	male	-0.02	0.591
ENSG00000247317	LY6E-DT	Adipose_Subcutaneous	proximal	-0.02	0.591
ENSG00000205054	LINC01121	Adipose_Visceral_Omentum	colon	-0.04	0.591
ENSG00000115353	TACR1	Colon_Sigmoid	female	-0.03	0.591
ENSG00000101574	METTL4	Colon_Transverse	colon	-0.02	0.591
ENSG00000145819	ARHGAP26	Adipose_Visceral_Omentum	male	-0.1	0.591
ENSG00000122218	COPA	Whole_Blood	overall	0.01	0.591
ENSG00000101407	TTI1	Adipose_Subcutaneous	female	-0.02	0.591
ENSG00000215595	C20orf202	Adipose_Subcutaneous	distal	-0.06	0.591
ENSG00000269843	AC008537.2	Colon_Transverse	colon	0.23	0.591
ENSG00000206561	COLQ	Adipose_Subcutaneous	male	-0.02	0.591
ENSG00000235033	AL590999.1	Colon_Sigmoid	overall	-0.02	0.591
ENSG00000256660	CLEC12B	Colon_Transverse	proximal	0.01	0.591
ENSG00000226386	PARD3-AS1	Colon_Transverse	rectal	0.02	0.591
ENSG00000143156	NME7	Cells_EBV-transformed_lymphocytes	female	-0.04	0.591
ENSG00000184857	TMEM186	Colon_Transverse	female	-0.03	0.591
ENSG00000214595	EML6	Colon_Sigmoid	colon	0.03	0.591
ENSG00000167257	RNF214	Adipose_Subcutaneous	male	-0.03	0.591
ENSG00000158104	HPD	Adipose_Visceral_Omentum	colon	-0.04	0.591
ENSG00000206562	METTL6	Colon_Sigmoid	distal	0.02	0.591
ENSG00000272040	AC010245.2	Colon_Sigmoid	colon	0.11	0.591
ENSG00000000457	SCYL3	Adipose_Subcutaneous	proximal	-0.03	0.591
ENSG00000140995	DEF8	Whole_Blood	overall	-0.03	0.591
ENSG00000142408	CACNG8	Colon_Transverse	female	0.08	0.591
ENSG00000004897	CDC27	Colon_Transverse	male	0.08	0.591
ENSG00000263429	TMEM238L	Colon_Sigmoid	rectal	-0.03	0.591
ENSG00000175772	LINC01106	Adipose_Visceral_Omentum	distal	-0.06	0.591
ENSG00000116783	TNNI3K	Adipose_Visceral_Omentum	proximal	0.01	0.591
ENSG00000162430	SELENON	Colon_Transverse	male	-0.02	0.591
ENSG00000260257	AL035071.1	Colon_Transverse	colon	-0.02	0.591
ENSG00000253716	MINCR	Colon_Sigmoid	overall	0.01	0.591
ENSG00000005801	ZNF195	Adipose_Subcutaneous	colon	0.01	0.591
ENSG00000119938	PPP1R3C	Adipose_Visceral_Omentum	rectal	-0.05	0.591
ENSG00000163798	SLC4A1AP	Whole_Blood	proximal	0.02	0.591
ENSG00000182389	CACNB4	Colon_Transverse	overall	0.06	0.591
ENSG00000123815	COQ8B	Whole_Blood	distal	0.03	0.591
ENSG00000268658	LINC00664	Adipose_Visceral_Omentum	overall	-0.01	0.591
ENSG00000204677	FAM153CP	Cells_EBV-transformed_lymphocytes	distal	0.04	0.591
ENSG00000143001	TMEM61	Adipose_Visceral_Omentum	distal	-0.1	0.591
ENSG00000249700	SRD5A3-AS1	Adipose_Visceral_Omentum	distal	-0.03	0.591
ENSG00000227740	LINC02803	Colon_Sigmoid	rectal	-0.06	0.591
ENSG00000163870	TPRA1	Colon_Sigmoid	proximal	0.02	0.591
ENSG00000137218	FRS3	Colon_Sigmoid	distal	-0.03	0.591
ENSG00000145730	PAM	Colon_Sigmoid	proximal	0.05	0.591
ENSG00000143224	PPOX	Whole_Blood	overall	-0.13	0.591
ENSG00000154978	VOPP1	Whole_Blood	proximal	-0.02	0.591
ENSG00000273891	AL731566.2	Adipose_Subcutaneous	male	-0.03	0.591
ENSG00000112320	SOBP	Adipose_Subcutaneous	colon	-0.04	0.591
ENSG00000073614	KDM5A	Whole_Blood	female	0.03	0.591
ENSG00000171928	TVP23B	Colon_Transverse	distal	0.04	0.591
ENSG00000134755	DSC2	Adipose_Subcutaneous	colon	-0.04	0.591
ENSG00000142694	EVA1B	Cells_EBV-transformed_lymphocytes	colon	0.02	0.591
ENSG00000259321	AL136295.2	Whole_Blood	male	0.1	0.591
ENSG00000154174	TOMM70	Colon_Sigmoid	overall	-0.02	0.591
ENSG00000120910	PPP3CC	Colon_Sigmoid	female	-0.05	0.591
ENSG00000168528	SERINC2	Colon_Sigmoid	rectal	-0.05	0.591
ENSG00000127084	FGD3	Colon_Transverse	female	-0.03	0.591
ENSG00000106246	PTCD1	Adipose_Subcutaneous	rectal	0.21	0.591
ENSG00000138430	OLA1	Colon_Sigmoid	male	-0.08	0.591
ENSG00000160209	PDXK	Colon_Transverse	rectal	0.11	0.591
ENSG00000101444	AHCY	Colon_Sigmoid	distal	-0.06	0.591
ENSG00000168944	CEP120	Adipose_Visceral_Omentum	distal	-0.02	0.591
ENSG00000140092	FBLN5	Adipose_Subcutaneous	female	-0.03	0.591
ENSG00000183671	GPR1	Adipose_Subcutaneous	distal	-0.06	0.591
ENSG00000136731	UGGT1	Adipose_Visceral_Omentum	colon	0.02	0.591
ENSG00000138821	SLC39A8	Adipose_Visceral_Omentum	proximal	0.06	0.591
ENSG00000224138	AC000123.1	Colon_Sigmoid	male	0.03	0.591
ENSG00000158023	WDR66	Cells_EBV-transformed_lymphocytes	male	0.18	0.591
ENSG00000140406	TLNRD1	Colon_Transverse	proximal	0.06	0.591
ENSG00000283213	AC130466.1	Colon_Transverse	colon	-0.11	0.591
ENSG00000105866	SP4	Adipose_Subcutaneous	proximal	-0.03	0.591
ENSG00000274340	AC032011.1	Adipose_Visceral_Omentum	female	0.15	0.591
ENSG00000184845	DRD1	Colon_Sigmoid	rectal	0.11	0.591
ENSG00000167114	SLC27A4	Whole_Blood	distal	0.04	0.591
ENSG00000255050	AC067930.4	Cells_EBV-transformed_lymphocytes	overall	0.01	0.591
ENSG00000205863	C1QTNF9B	Cells_EBV-transformed_lymphocytes	male	0.02	0.591
ENSG00000138604	GLCE	Cells_EBV-transformed_lymphocytes	distal	-0.04	0.591
ENSG00000146373	RNF217	Whole_Blood	proximal	-0.07	0.591
ENSG00000279168	AC105052.4	Colon_Transverse	rectal	-0.02	0.591
ENSG00000204947	ZNF425	Colon_Sigmoid	distal	0.04	0.591
ENSG00000273014	AC018645.3	Adipose_Subcutaneous	overall	-0.04	0.591
ENSG00000240972	MIF	Adipose_Subcutaneous	overall	-0.01	0.591
ENSG00000075188	NUP37	Adipose_Subcutaneous	female	0.08	0.591
ENSG00000272240	AC004908.1	Colon_Transverse	male	-0.01	0.591
ENSG00000162736	NCSTN	Adipose_Subcutaneous	male	-0.05	0.591
ENSG00000165028	NIPSNAP3B	Whole_Blood	male	-0.07	0.591
ENSG00000132716	DCAF8	Colon_Transverse	female	-0.05	0.591
ENSG00000099337	KCNK6	Colon_Sigmoid	distal	-0.09	0.591
ENSG00000232229	LINC00865	Colon_Transverse	colon	-0.01	0.591
ENSG00000166452	AKIP1	Colon_Transverse	overall	0.01	0.591
ENSG00000138303	ASCC1	Whole_Blood	overall	0.02	0.591
ENSG00000166704	ZNF606	Colon_Sigmoid	female	-0.04	0.591
ENSG00000115514	TXNDC9	Colon_Sigmoid	rectal	-0.07	0.591
ENSG00000133597	ADCK2	Cells_EBV-transformed_lymphocytes	male	-0.07	0.591
ENSG00000271079	CTAGE15	Adipose_Visceral_Omentum	proximal	0.05	0.591
ENSG00000068097	HEATR6	Adipose_Subcutaneous	female	-0.02	0.591
ENSG00000105607	GCDH	Colon_Transverse	overall	0.01	0.591
ENSG00000148082	SHC3	Adipose_Subcutaneous	colon	-0.05	0.591
ENSG00000102606	ARHGEF7	Adipose_Subcutaneous	overall	0.01	0.591
ENSG00000089847	ANKRD24	Adipose_Subcutaneous	female	-0.03	0.591
ENSG00000119650	IFT43	Adipose_Visceral_Omentum	proximal	0.06	0.591
ENSG00000132313	MRPL35	Colon_Sigmoid	male	0.01	0.591
ENSG00000231119	AL031666.1	Adipose_Visceral_Omentum	rectal	-0.05	0.591
ENSG00000213066	FGFR1OP	Colon_Sigmoid	male	-0.05	0.591
ENSG00000167395	ZNF646	Adipose_Visceral_Omentum	female	0.03	0.591
ENSG00000078177	N4BP2	Whole_Blood	proximal	0.03	0.591
ENSG00000132323	ILKAP	Colon_Sigmoid	colon	0.03	0.591
ENSG00000105894	PTN	Colon_Transverse	colon	0.05	0.591
ENSG00000101773	RBBP8	Adipose_Visceral_Omentum	distal	0.05	0.591
ENSG00000223374	AC005104.1	Adipose_Visceral_Omentum	male	-0.02	0.591
ENSG00000054611	TBC1D22A	Colon_Transverse	male	0.05	0.591
ENSG00000155545	MIER3	Adipose_Visceral_Omentum	female	0.08	0.591
ENSG00000204922	UQCC3	Adipose_Visceral_Omentum	female	-0.12	0.591
ENSG00000278053	DDX52	Adipose_Visceral_Omentum	female	0.03	0.591
ENSG00000204922	UQCC3	Cells_EBV-transformed_lymphocytes	female	-0.08	0.591
ENSG00000273855	AC020658.5	Colon_Sigmoid	overall	-0.02	0.591
ENSG00000164440	TXLNB	Colon_Sigmoid	female	-0.05	0.591
ENSG00000075914	EXOSC7	Whole_Blood	colon	-0.04	0.591
ENSG00000047346	FAM214A	Colon_Transverse	rectal	-0.07	0.591
ENSG00000205929	C21orf62	Adipose_Visceral_Omentum	overall	-0.05	0.591
ENSG00000166333	ILK	Whole_Blood	colon	0.03	0.591
ENSG00000123297	TSFM	Colon_Sigmoid	distal	-0.01	0.591
ENSG00000146223	RPL7L1	Whole_Blood	rectal	-0.02	0.591
ENSG00000257859	CASC18	Adipose_Visceral_Omentum	male	0.1	0.591
ENSG00000268516	AC020915.2	Colon_Transverse	overall	0.01	0.591
ENSG00000270030	AC136475.7	Adipose_Subcutaneous	overall	0.02	0.591
ENSG00000261286	ATP2C2-AS1	Cells_EBV-transformed_lymphocytes	male	0.02	0.591
ENSG00000092529	CAPN3	Whole_Blood	colon	0.04	0.591
ENSG00000198585	NUDT16	Colon_Transverse	female	0.05	0.591
ENSG00000187257	RSBN1L	Adipose_Subcutaneous	female	0.04	0.591
ENSG00000129048	ACKR4	Colon_Sigmoid	distal	-0.07	0.591
ENSG00000141338	ABCA8	Colon_Transverse	female	0.04	0.591
ENSG00000197530	MIB2	Colon_Sigmoid	rectal	0.03	0.591
ENSG00000131398	KCNC3	Colon_Sigmoid	overall	0.03	0.591
ENSG00000152760	TCTEX1D1	Whole_Blood	proximal	-0.01	0.591
ENSG00000169217	CD2BP2	Adipose_Subcutaneous	proximal	-0.04	0.591
ENSG00000177646	ACAD9	Whole_Blood	female	-0.03	0.591
ENSG00000140265	ZSCAN29	Adipose_Subcutaneous	proximal	0.03	0.591
ENSG00000166507	NDST2	Whole_Blood	male	0.02	0.591
ENSG00000145861	C1QTNF2	Colon_Transverse	distal	-0.03	0.591
ENSG00000197978	GOLGA6L9	Adipose_Visceral_Omentum	proximal	-0.04	0.591
ENSG00000109466	KLHL2	Adipose_Visceral_Omentum	male	-0.05	0.591
ENSG00000172289	OR10V1	Adipose_Subcutaneous	female	-0.12	0.591
ENSG00000136404	TM6SF1	Adipose_Subcutaneous	proximal	0.05	0.591
ENSG00000170364	SETMAR	Colon_Transverse	colon	0.09	0.591
ENSG00000104884	ERCC2	Whole_Blood	male	-0.03	0.591
ENSG00000254614	AP003068.2	Adipose_Subcutaneous	rectal	-0.01	0.591
ENSG00000274180	NATD1	Adipose_Subcutaneous	proximal	0.04	0.591
ENSG00000250410	AC112722.1	Adipose_Visceral_Omentum	overall	0.07	0.591
ENSG00000243244	STON1	Whole_Blood	proximal	0.02	0.591
ENSG00000203279	AL590705.1	Whole_Blood	rectal	-0.07	0.591
ENSG00000236591	AL357992.1	Cells_EBV-transformed_lymphocytes	male	0.07	0.591
ENSG00000235563	AL445183.2	Adipose_Visceral_Omentum	colon	0.02	0.591
ENSG00000105612	DNASE2	Adipose_Visceral_Omentum	colon	0.03	0.591
ENSG00000110887	DAO	Colon_Transverse	proximal	-0.05	0.591
ENSG00000250334	LINC00989	Adipose_Visceral_Omentum	overall	0.01	0.591
ENSG00000070540	WIPI1	Adipose_Subcutaneous	proximal	0.03	0.591
ENSG00000089876	DHX32	Adipose_Visceral_Omentum	overall	0.02	0.591
ENSG00000247796	AC008966.1	Adipose_Visceral_Omentum	female	-0.01	0.591
ENSG00000164078	MST1R	Colon_Sigmoid	colon	0.02	0.591
ENSG00000091972	CD200	Colon_Sigmoid	female	0.04	0.591
ENSG00000036257	CUL3	Adipose_Subcutaneous	male	-0.05	0.591
ENSG00000185352	HS6ST3	Adipose_Visceral_Omentum	proximal	0.02	0.591
ENSG00000176422	SPRYD4	Adipose_Subcutaneous	proximal	0.04	0.591
ENSG00000248469	AC139491.1	Adipose_Visceral_Omentum	colon	0.03	0.591
ENSG00000110169	HPX	Adipose_Visceral_Omentum	female	0.02	0.591
ENSG00000070950	RAD18	Cells_EBV-transformed_lymphocytes	overall	0.09	0.591
ENSG00000169926	KLF13	Adipose_Visceral_Omentum	distal	0.12	0.591
ENSG00000157927	RADIL	Colon_Transverse	female	0.03	0.591
ENSG00000253797	UTP14C	Adipose_Visceral_Omentum	rectal	0.59	0.591
ENSG00000165861	ZFYVE1	Colon_Sigmoid	overall	-0.02	0.591
ENSG00000145088	EAF2	Colon_Sigmoid	proximal	-0.05	0.591
ENSG00000161533	ACOX1	Whole_Blood	male	0.01	0.591
ENSG00000158106	RHPN1	Colon_Sigmoid	overall	0.01	0.591
ENSG00000250673	REELD1	Colon_Sigmoid	overall	0.01	0.591
ENSG00000214184	GCC2-AS1	Colon_Transverse	distal	-0.03	0.591
ENSG00000087301	TXNDC16	Whole_Blood	colon	-0.06	0.591
ENSG00000197191	CYSRT1	Adipose_Subcutaneous	rectal	0.04	0.591
ENSG00000140451	PIF1	Colon_Transverse	overall	-0.03	0.591
ENSG00000196072	BLOC1S2	Adipose_Subcutaneous	rectal	-0.01	0.591
ENSG00000163536	SERPINI1	Colon_Sigmoid	overall	-0.02	0.591
ENSG00000277639	AC007906.2	Colon_Sigmoid	rectal	-0.04	0.591
ENSG00000103342	GSPT1	Whole_Blood	female	0.08	0.591
ENSG00000122884	P4HA1	Whole_Blood	proximal	-0.1	0.591
ENSG00000040608	RTN4R	Adipose_Visceral_Omentum	overall	0.07	0.591
ENSG00000021574	SPAST	Adipose_Visceral_Omentum	colon	-0.14	0.591
ENSG00000122952	ZWINT	Colon_Transverse	colon	0.02	0.591
ENSG00000188730	VWC2	Colon_Transverse	proximal	-0.02	0.591
ENSG00000205339	IPO7	Colon_Transverse	rectal	0.18	0.591
ENSG00000141551	CSNK1D	Colon_Transverse	overall	0.04	0.591
ENSG00000204956	PCDHGA1	Adipose_Visceral_Omentum	overall	-1.13	0.591
ENSG00000081320	STK17B	Adipose_Visceral_Omentum	overall	0.03	0.591
ENSG00000150048	CLEC1A	Colon_Transverse	male	-0.33	0.592
ENSG00000166960	CCDC178	Colon_Transverse	overall	-0.14	0.592
ENSG00000106089	STX1A	Colon_Transverse	distal	0.1	0.592
ENSG00000103313	MEFV	Adipose_Subcutaneous	proximal	0.05	0.592
ENSG00000259330	INAFM2	Colon_Sigmoid	rectal	0.03	0.592
ENSG00000141429	GALNT1	Colon_Sigmoid	distal	0.03	0.592
ENSG00000133106	EPSTI1	Whole_Blood	male	-0.02	0.592
ENSG00000105866	SP4	Colon_Sigmoid	proximal	-0.03	0.592
ENSG00000257337	AC068888.1	Colon_Sigmoid	female	-0.02	0.592
ENSG00000265474	AC010761.4	Colon_Sigmoid	overall	0.04	0.592
ENSG00000145506	NKD2	Colon_Sigmoid	overall	-0.03	0.592
ENSG00000188992	LIPI	Adipose_Visceral_Omentum	proximal	-0.03	0.592
ENSG00000182013	PNMA8A	Colon_Sigmoid	male	-0.01	0.592
ENSG00000196456	ZNF775	Whole_Blood	male	-0.05	0.592
ENSG00000151093	OXSM	Adipose_Subcutaneous	distal	0.04	0.592
ENSG00000007341	ST7L	Colon_Sigmoid	distal	0.01	0.592
ENSG00000267757	EML2-AS1	Whole_Blood	overall	0.01	0.592
ENSG00000239445	ST3GAL6-AS1	Cells_EBV-transformed_lymphocytes	proximal	-0.01	0.592
ENSG00000123454	DBH	Colon_Sigmoid	proximal	-0.02	0.592
ENSG00000267374	MIR924HG	Colon_Transverse	distal	-0.04	0.592
ENSG00000188312	CENPP	Whole_Blood	overall	-0.02	0.592
ENSG00000048740	CELF2	Adipose_Visceral_Omentum	female	-0.04	0.592
ENSG00000188342	GTF2F2	Adipose_Visceral_Omentum	male	0.13	0.592
ENSG00000267080	ASB16-AS1	Whole_Blood	colon	0.01	0.592
ENSG00000269086	AC008555.2	Cells_EBV-transformed_lymphocytes	colon	-0.09	0.592
ENSG00000196268	ZNF493	Adipose_Subcutaneous	proximal	0.02	0.592
ENSG00000063978	RNF4	Whole_Blood	colon	0.03	0.592
ENSG00000113504	SLC12A7	Adipose_Visceral_Omentum	male	-0.01	0.592
ENSG00000112218	GPR63	Adipose_Visceral_Omentum	overall	0.01	0.592
ENSG00000259881	AC092384.2	Adipose_Subcutaneous	overall	0.02	0.592
ENSG00000204525	HLA-C	Cells_EBV-transformed_lymphocytes	distal	-0.01	0.592
ENSG00000147364	FBXO25	Colon_Transverse	distal	0.04	0.592
ENSG00000272440	AC080013.6	Adipose_Visceral_Omentum	proximal	-0.11	0.592
ENSG00000162734	PEA15	Colon_Sigmoid	female	0.13	0.592
ENSG00000271781	AC026740.1	Whole_Blood	overall	0.02	0.592
ENSG00000273373	AL355488.1	Colon_Transverse	male	0.07	0.592
ENSG00000172831	CES2	Colon_Transverse	female	-0.08	0.592
ENSG00000140368	PSTPIP1	Whole_Blood	rectal	0.02	0.592
ENSG00000145241	CENPC	Adipose_Subcutaneous	proximal	-0.02	0.592
ENSG00000119681	LTBP2	Whole_Blood	colon	0.02	0.592
ENSG00000163040	CCDC74A	Adipose_Subcutaneous	female	-0.03	0.592
ENSG00000126001	CEP250	Colon_Transverse	male	0.05	0.592
ENSG00000122483	CCDC18	Colon_Transverse	male	-0.03	0.592
ENSG00000228300	FAM174C	Adipose_Visceral_Omentum	proximal	-0.02	0.592
ENSG00000182586	LINC00334	Whole_Blood	overall	-0.1	0.592
ENSG00000140470	ADAMTS17	Colon_Sigmoid	overall	0.04	0.592
ENSG00000141540	TTYH2	Adipose_Subcutaneous	colon	-0.03	0.592
ENSG00000169418	NPR1	Colon_Sigmoid	female	-0.03	0.592
ENSG00000143442	POGZ	Colon_Transverse	male	0.03	0.592
ENSG00000235875	ARHGEF7-AS2	Adipose_Visceral_Omentum	female	-0.05	0.592
ENSG00000081014	AP4E1	Colon_Sigmoid	female	0.06	0.592
ENSG00000127022	CANX	Adipose_Subcutaneous	colon	0.04	0.592
ENSG00000141384	TAF4B	Whole_Blood	overall	0.04	0.592
ENSG00000167653	PSCA	Whole_Blood	male	0.02	0.592
ENSG00000158373	HIST1H2BD	Whole_Blood	colon	0.02	0.592
ENSG00000225434	LINC01504	Adipose_Visceral_Omentum	rectal	-0.01	0.592
ENSG00000131778	CHD1L	Adipose_Subcutaneous	overall	-0.03	0.592
ENSG00000261150	EPPK1	Colon_Transverse	male	0.03	0.592
ENSG00000077232	DNAJC10	Whole_Blood	distal	-0.08	0.592
ENSG00000136444	RSAD1	Cells_EBV-transformed_lymphocytes	distal	0.05	0.592
ENSG00000173376	NDNF	Adipose_Subcutaneous	male	0.01	0.592
ENSG00000251562	MALAT1	Cells_EBV-transformed_lymphocytes	distal	-0.03	0.592
ENSG00000154079	SDHAF4	Adipose_Visceral_Omentum	rectal	-0.03	0.592
ENSG00000148482	SLC39A12	Adipose_Visceral_Omentum	female	0.02	0.592
ENSG00000278730	AC005332.6	Whole_Blood	proximal	-0.03	0.592
ENSG00000006194	ZNF263	Whole_Blood	male	0.03	0.592
ENSG00000276282	AC022960.2	Colon_Transverse	rectal	0.13	0.592
ENSG00000105193	RPS16	Adipose_Visceral_Omentum	proximal	-0.02	0.592
ENSG00000204540	PSORS1C1	Adipose_Subcutaneous	distal	-0.01	0.592
ENSG00000283567	C19orf85	Colon_Sigmoid	overall	0.05	0.592
ENSG00000224969	AL645608.1	Adipose_Subcutaneous	proximal	0.07	0.592
ENSG00000175970	UNC119B	Colon_Sigmoid	female	0.03	0.592
ENSG00000151148	UBE3B	Adipose_Subcutaneous	proximal	0.17	0.592
ENSG00000120314	WDR55	Colon_Transverse	colon	0.02	0.592
ENSG00000253704	AC023632.2	Adipose_Subcutaneous	overall	-0.01	0.592
ENSG00000159917	ZNF235	Colon_Transverse	male	0.02	0.592
ENSG00000188185	LINC00265	Colon_Sigmoid	distal	0.03	0.592
ENSG00000136026	CKAP4	Whole_Blood	female	0.07	0.592
ENSG00000188199	NUTM2B	Colon_Transverse	distal	0.11	0.592
ENSG00000169398	PTK2	Colon_Sigmoid	overall	-0.09	0.592
ENSG00000137876	RSL24D1	Colon_Sigmoid	female	-0.01	0.592
ENSG00000183671	GPR1	Colon_Transverse	male	-0.04	0.592
ENSG00000125449	ARMC7	Colon_Transverse	overall	-0.04	0.592
ENSG00000132911	NMUR2	Colon_Transverse	female	-0.06	0.592
ENSG00000072163	LIMS2	Colon_Sigmoid	distal	-0.04	0.592
ENSG00000069122	ADGRF5	Adipose_Visceral_Omentum	overall	-0.03	0.592
ENSG00000186532	SMYD4	Cells_EBV-transformed_lymphocytes	female	-0.02	0.592
ENSG00000011260	UTP18	Colon_Sigmoid	female	0.08	0.592
ENSG00000118507	AKAP7	Adipose_Subcutaneous	overall	0.01	0.592
ENSG00000011566	MAP4K3	Adipose_Visceral_Omentum	colon	-0.12	0.592
ENSG00000065665	SEC61A2	Adipose_Subcutaneous	colon	0.02	0.592
ENSG00000185155	MIXL1	Adipose_Visceral_Omentum	rectal	0.02	0.592
ENSG00000162729	IGSF8	Colon_Sigmoid	colon	-0.01	0.592
ENSG00000108474	PIGL	Colon_Transverse	colon	0.02	0.592
ENSG00000196407	THEM5	Colon_Transverse	rectal	-0.06	0.592
ENSG00000182774	RPS17	Adipose_Subcutaneous	overall	-0.01	0.592
ENSG00000181634	TNFSF15	Colon_Sigmoid	overall	-0.06	0.592
ENSG00000126091	ST3GAL3	Adipose_Subcutaneous	female	-0.03	0.592
ENSG00000124795	DEK	Adipose_Subcutaneous	colon	0.33	0.592
ENSG00000105427	CNFN	Whole_Blood	colon	0.12	0.592
ENSG00000130511	SSBP4	Colon_Sigmoid	male	0.03	0.592
ENSG00000080823	MOK	Colon_Transverse	male	0.04	0.592
ENSG00000133103	COG6	Cells_EBV-transformed_lymphocytes	male	-0.02	0.592
ENSG00000115457	IGFBP2	Adipose_Subcutaneous	distal	-0.09	0.592
ENSG00000238201	AC114752.2	Whole_Blood	rectal	-0.03	0.592
ENSG00000161618	ALDH16A1	Cells_EBV-transformed_lymphocytes	proximal	-0.02	0.592
ENSG00000063322	MED29	Colon_Transverse	overall	-0.14	0.592
ENSG00000168824	NSG1	Cells_EBV-transformed_lymphocytes	male	0.03	0.592
ENSG00000118418	HMGN3	Colon_Transverse	rectal	0.07	0.592
ENSG00000108039	XPNPEP1	Cells_EBV-transformed_lymphocytes	distal	-0.07	0.592
ENSG00000138759	FRAS1	Colon_Sigmoid	rectal	-0.03	0.592
ENSG00000225578	NCBP2-AS1	Colon_Transverse	rectal	-0.03	0.592
ENSG00000271851	AC087501.4	Adipose_Subcutaneous	overall	-0.02	0.592
ENSG00000177614	PGBD5	Colon_Transverse	female	0.03	0.592
ENSG00000275371	AC012645.4	Whole_Blood	rectal	0.02	0.592
ENSG00000081842	PCDHA6	Adipose_Subcutaneous	female	-0.06	0.592
ENSG00000064115	TM7SF3	Adipose_Visceral_Omentum	distal	0.01	0.592
ENSG00000235529	AGAP1-IT1	Colon_Sigmoid	female	-0.02	0.592
ENSG00000008128	CDK11A	Cells_EBV-transformed_lymphocytes	rectal	-0.09	0.592
ENSG00000178796	RIIAD1	Colon_Transverse	proximal	0.05	0.592
ENSG00000090621	PABPC4	Adipose_Subcutaneous	distal	0.01	0.592
ENSG00000177576	C18orf32	Whole_Blood	rectal	0.02	0.592
ENSG00000068097	HEATR6	Adipose_Visceral_Omentum	male	0.02	0.592
ENSG00000182687	GALR2	Adipose_Visceral_Omentum	colon	-0.06	0.592
ENSG00000236778	INTS6-AS1	Colon_Transverse	female	0.03	0.592
ENSG00000184271	POU6F1	Colon_Transverse	male	0.03	0.592
ENSG00000185666	SYN3	Adipose_Visceral_Omentum	male	0.05	0.592
ENSG00000148942	SLC5A12	Colon_Transverse	female	-0.05	0.592
ENSG00000225331	LINC01678	Cells_EBV-transformed_lymphocytes	female	-0.02	0.592
ENSG00000203724	C1orf53	Colon_Sigmoid	female	-0.02	0.592
ENSG00000152642	GPD1L	Colon_Sigmoid	distal	0.03	0.592
ENSG00000066382	MPPED2	Adipose_Visceral_Omentum	male	-0.03	0.592
ENSG00000151490	PTPRO	Colon_Sigmoid	female	-0.08	0.592
ENSG00000272369	AC008035.1	Whole_Blood	overall	0.02	0.592
ENSG00000115112	TFCP2L1	Colon_Transverse	male	-0.07	0.592
ENSG00000277214	AC009159.2	Adipose_Visceral_Omentum	colon	-0.06	0.592
ENSG00000104237	RP1	Adipose_Visceral_Omentum	male	-0.06	0.592
ENSG00000258725	PRC1-AS1	Adipose_Visceral_Omentum	distal	0.03	0.592
ENSG00000248544	AC008676.1	Adipose_Subcutaneous	proximal	-0.01	0.592
ENSG00000111725	PRKAB1	Adipose_Visceral_Omentum	proximal	-0.04	0.592
ENSG00000108523	RNF167	Whole_Blood	female	-0.02	0.592
ENSG00000259956	RBM15B	Whole_Blood	proximal	-0.04	0.592
ENSG00000177508	IRX3	Adipose_Visceral_Omentum	rectal	-0.06	0.592
ENSG00000009954	BAZ1B	Colon_Sigmoid	distal	-0.1	0.592
ENSG00000120063	GNA13	Adipose_Subcutaneous	female	0.1	0.592
ENSG00000185619	PCGF3	Colon_Sigmoid	female	-0.01	0.592
ENSG00000174177	CTU2	Colon_Transverse	colon	-0.02	0.592
ENSG00000139133	ALG10	Adipose_Visceral_Omentum	male	0.03	0.592
ENSG00000153774	CFDP1	Whole_Blood	colon	0.02	0.592
ENSG00000277135	AC012409.3	Adipose_Subcutaneous	distal	0.01	0.592
ENSG00000111665	CDCA3	Colon_Sigmoid	distal	-0.01	0.592
ENSG00000157349	DDX19B	Whole_Blood	rectal	0.06	0.592
ENSG00000134013	LOXL2	Whole_Blood	rectal	-0.02	0.592
ENSG00000163590	PPM1L	Adipose_Subcutaneous	female	0.07	0.592
ENSG00000106052	TAX1BP1	Adipose_Visceral_Omentum	male	0.06	0.592
ENSG00000168079	SCARA5	Adipose_Visceral_Omentum	overall	-0.01	0.592
ENSG00000180537	RNF182	Adipose_Subcutaneous	colon	-0.03	0.592
ENSG00000105499	PLA2G4C	Adipose_Visceral_Omentum	male	0.01	0.592
ENSG00000174007	CEP19	Adipose_Visceral_Omentum	distal	-0.02	0.592
ENSG00000124212	PTGIS	Adipose_Visceral_Omentum	proximal	-0.03	0.592
ENSG00000106952	TNFSF8	Adipose_Subcutaneous	distal	0.05	0.592
ENSG00000187942	LDLRAD2	Adipose_Visceral_Omentum	male	-0.09	0.592
ENSG00000244733	AL132656.2	Adipose_Subcutaneous	distal	0.04	0.592
ENSG00000203865	ATP1A1-AS1	Whole_Blood	female	0.06	0.592
ENSG00000136541	ERMN	Whole_Blood	female	0.54	0.592
ENSG00000262874	C19orf84	Cells_EBV-transformed_lymphocytes	overall	0.29	0.592
ENSG00000171532	NEUROD2	Cells_EBV-transformed_lymphocytes	female	0.15	0.592
ENSG00000250685	AC009123.1	Adipose_Subcutaneous	female	0.01	0.592
ENSG00000181982	CCDC149	Whole_Blood	male	-0.03	0.592
ENSG00000264278	ZNF236-DT	Colon_Transverse	colon	-0.04	0.592
ENSG00000100417	PMM1	Adipose_Subcutaneous	proximal	-0.05	0.592
ENSG00000093144	ECHDC1	Colon_Transverse	male	-0.02	0.592
ENSG00000149451	ADAM33	Adipose_Visceral_Omentum	colon	-0.01	0.592
ENSG00000221990	EXOC3-AS1	Colon_Sigmoid	colon	0.01	0.592
ENSG00000120217	CD274	Adipose_Subcutaneous	colon	0.06	0.592
ENSG00000277135	AC012409.3	Adipose_Visceral_Omentum	distal	0.01	0.592
ENSG00000154096	THY1	Adipose_Subcutaneous	rectal	0.05	0.592
ENSG00000274276	CBSL	Colon_Sigmoid	male	0.01	0.592
ENSG00000256073	URB1-AS1	Colon_Sigmoid	colon	-0.04	0.592
ENSG00000254997	KRTAP5-9	Cells_EBV-transformed_lymphocytes	overall	-0.02	0.592
ENSG00000064102	INTS13	Adipose_Visceral_Omentum	overall	0.06	0.592
ENSG00000177200	CHD9	Colon_Transverse	proximal	-0.08	0.592
ENSG00000272902	TBC1D8-AS1	Colon_Sigmoid	rectal	-0.03	0.592
ENSG00000276293	PIP4K2B	Colon_Sigmoid	overall	-0.01	0.592
ENSG00000157322	CLEC18A	Colon_Sigmoid	rectal	0.01	0.592
ENSG00000173200	PARP15	Colon_Transverse	male	-0.03	0.592
ENSG00000171843	MLLT3	Adipose_Visceral_Omentum	distal	0.07	0.592
ENSG00000214293	APTR	Adipose_Visceral_Omentum	female	0.04	0.592
ENSG00000164181	ELOVL7	Colon_Sigmoid	colon	-0.03	0.592
ENSG00000143344	RGL1	Adipose_Visceral_Omentum	female	0.1	0.592
ENSG00000135749	PCNX2	Colon_Sigmoid	female	0.03	0.592
ENSG00000248896	AC105001.1	Adipose_Visceral_Omentum	distal	0.04	0.592
ENSG00000179943	FIZ1	Colon_Sigmoid	colon	0.07	0.592
ENSG00000136824	SMC2	Colon_Sigmoid	proximal	-0.02	0.592
ENSG00000185236	RAB11B	Whole_Blood	colon	0.06	0.592
ENSG00000185811	IKZF1	Adipose_Visceral_Omentum	overall	-0.06	0.592
ENSG00000139697	SBNO1	Cells_EBV-transformed_lymphocytes	male	-0.03	0.592
ENSG00000172366	MCRIP2	Whole_Blood	rectal	-0.07	0.592
ENSG00000131781	FMO5	Adipose_Subcutaneous	overall	-0.03	0.592
ENSG00000225434	LINC01504	Colon_Sigmoid	overall	0.01	0.592
ENSG00000063660	GPC1	Colon_Sigmoid	overall	-0.03	0.592
ENSG00000102977	ACD	Adipose_Visceral_Omentum	overall	0.2	0.592
ENSG00000165916	PSMC3	Adipose_Visceral_Omentum	proximal	0.03	0.592
ENSG00000253552	HOXA-AS2	Whole_Blood	proximal	-0.01	0.592
ENSG00000135973	GPR45	Adipose_Visceral_Omentum	overall	0.07	0.592
ENSG00000163558	PRKCI	Whole_Blood	rectal	-0.04	0.592
ENSG00000256576	LINC02361	Adipose_Subcutaneous	proximal	-0.02	0.592
ENSG00000250131	AC078881.1	Colon_Transverse	overall	0.02	0.592
ENSG00000071909	MYO3B	Adipose_Subcutaneous	overall	-0.07	0.592
ENSG00000167799	NUDT8	Adipose_Visceral_Omentum	rectal	-0.04	0.592
ENSG00000178150	ZNF114	Colon_Sigmoid	overall	0.03	0.592
ENSG00000129084	PSMA1	Colon_Transverse	rectal	23.6	0.592
ENSG00000214050	FBXO16	Cells_EBV-transformed_lymphocytes	male	0.04	0.592
ENSG00000178028	DMAP1	Whole_Blood	colon	0.03	0.592
ENSG00000197016	ZNF470	Colon_Sigmoid	colon	-0.02	0.592
ENSG00000281920	AC007389.5	Adipose_Subcutaneous	distal	0.06	0.592
ENSG00000053900	ANAPC4	Colon_Transverse	female	0.01	0.592
ENSG00000163171	CDC42EP3	Cells_EBV-transformed_lymphocytes	overall	0.04	0.592
ENSG00000148339	SLC25A25	Whole_Blood	proximal	0.07	0.592
ENSG00000131242	RAB11FIP4	Colon_Sigmoid	distal	-0.18	0.592
ENSG00000264964	AP001033.1	Colon_Transverse	proximal	0.24	0.592
ENSG00000177483	RBM44	Colon_Sigmoid	proximal	0.01	0.592
ENSG00000196511	TPK1	Whole_Blood	rectal	-0.02	0.592
ENSG00000133433	GSTT2B	Colon_Sigmoid	distal	-0.01	0.592
ENSG00000166579	NDEL1	Colon_Sigmoid	overall	-0.02	0.592
ENSG00000278834	AC073508.3	Adipose_Subcutaneous	overall	-0.01	0.592
ENSG00000093000	NUP50	Cells_EBV-transformed_lymphocytes	overall	0.03	0.592
ENSG00000163815	CLEC3B	Adipose_Visceral_Omentum	proximal	-0.03	0.592
ENSG00000175445	LPL	Adipose_Visceral_Omentum	proximal	-0.05	0.592
ENSG00000130810	PPAN	Adipose_Visceral_Omentum	colon	0.06	0.592
ENSG00000151835	SACS	Colon_Transverse	distal	0.07	0.592
ENSG00000178202	POGLUT3	Adipose_Subcutaneous	rectal	0.01	0.592
ENSG00000139668	WDFY2	Adipose_Subcutaneous	male	-0.03	0.592
ENSG00000267939	AC008946.1	Adipose_Visceral_Omentum	male	0.02	0.592
ENSG00000116774	OLFML3	Adipose_Subcutaneous	rectal	-0.02	0.592
ENSG00000216921	FAM240C	Colon_Transverse	male	-0.06	0.592
ENSG00000074201	CLNS1A	Adipose_Subcutaneous	overall	-0.02	0.592
ENSG00000170178	HOXD12	Colon_Sigmoid	colon	-0.07	0.592
ENSG00000166881	NEMP1	Adipose_Subcutaneous	rectal	0.01	0.592
ENSG00000224424	PRKAR2A-AS1	Colon_Sigmoid	female	-0.13	0.592
ENSG00000117226	GBP3	Colon_Transverse	male	0.01	0.592
ENSG00000173715	C11orf80	Whole_Blood	proximal	-0.04	0.592
ENSG00000179715	PCED1B	Adipose_Visceral_Omentum	overall	0.03	0.592
ENSG00000248599	AC018781.1	Adipose_Subcutaneous	female	-0.02	0.592
ENSG00000178033	CALHM5	Adipose_Subcutaneous	overall	0.02	0.592
ENSG00000186283	TOR3A	Colon_Transverse	rectal	0.01	0.592
ENSG00000160307	S100B	Adipose_Subcutaneous	overall	-0.01	0.592
ENSG00000139687	RB1	Whole_Blood	female	-0.08	0.592
ENSG00000163002	NUP35	Whole_Blood	distal	0.02	0.592
ENSG00000111110	PPM1H	Whole_Blood	male	0.03	0.592
ENSG00000125629	INSIG2	Adipose_Visceral_Omentum	male	0.02	0.592
ENSG00000105619	TFPT	Colon_Sigmoid	female	0.04	0.592
ENSG00000234753	FOXP4-AS1	Colon_Transverse	female	-0.35	0.592
ENSG00000135424	ITGA7	Colon_Transverse	colon	0.07	0.592
ENSG00000132361	CLUH	Colon_Transverse	rectal	0.62	0.592
ENSG00000223813	AC007255.1	Colon_Transverse	distal	-0.02	0.592
ENSG00000161981	SNRNP25	Adipose_Subcutaneous	rectal	0.01	0.592
ENSG00000064886	CHI3L2	Colon_Sigmoid	female	-0.04	0.592
ENSG00000132000	PODNL1	Adipose_Visceral_Omentum	overall	-0.05	0.592
ENSG00000157322	CLEC18A	Colon_Transverse	rectal	0.01	0.592
ENSG00000198796	ALPK2	Whole_Blood	distal	0.05	0.592
ENSG00000129450	SIGLEC9	Whole_Blood	male	0.04	0.592
ENSG00000009413	REV3L	Colon_Transverse	female	-0.06	0.592
ENSG00000110435	PDHX	Adipose_Subcutaneous	female	-0.06	0.592
ENSG00000170145	SIK2	Cells_EBV-transformed_lymphocytes	female	0.02	0.592
ENSG00000163568	AIM2	Colon_Sigmoid	female	-0.03	0.592
ENSG00000263280	AC003965.1	Colon_Transverse	distal	-0.02	0.592
ENSG00000143786	CNIH3	Adipose_Visceral_Omentum	female	-0.06	0.592
ENSG00000116288	PARK7	Adipose_Subcutaneous	male	-0.02	0.592
ENSG00000196531	NACA	Colon_Transverse	male	-0.04	0.592
ENSG00000189007	ADAT2	Cells_EBV-transformed_lymphocytes	rectal	-0.02	0.592
ENSG00000169217	CD2BP2	Adipose_Visceral_Omentum	proximal	-0.04	0.592
ENSG00000111077	TNS2	Cells_EBV-transformed_lymphocytes	distal	-0.02	0.592
ENSG00000228444	AL137244.1	Colon_Sigmoid	female	-0.05	0.592
ENSG00000235978	AC018816.1	Whole_Blood	colon	-0.04	0.592
ENSG00000175264	CHST1	Colon_Sigmoid	colon	0.02	0.592
ENSG00000196663	TECPR2	Adipose_Visceral_Omentum	colon	-0.07	0.592
ENSG00000013573	DDX11	Colon_Sigmoid	female	-0.03	0.592
ENSG00000177873	ZNF619	Colon_Sigmoid	overall	-0.03	0.592
ENSG00000230699	AL645608.2	Cells_EBV-transformed_lymphocytes	male	-0.03	0.592
ENSG00000115998	C2orf42	Adipose_Subcutaneous	proximal	-0.06	0.592
ENSG00000152223	EPG5	Whole_Blood	distal	-0.02	0.592
ENSG00000159658	EFCAB14	Whole_Blood	distal	0.02	0.592
ENSG00000170178	HOXD12	Colon_Sigmoid	female	-0.09	0.592
ENSG00000162572	SCNN1D	Adipose_Visceral_Omentum	rectal	0.1	0.592
ENSG00000064933	PMS1	Colon_Transverse	overall	-0.01	0.592
ENSG00000103253	HAGHL	Adipose_Visceral_Omentum	colon	0.01	0.592
ENSG00000244239	AC007009.1	Colon_Transverse	distal	0.01	0.592
ENSG00000109332	UBE2D3	Adipose_Visceral_Omentum	rectal	-0.06	0.592
ENSG00000160179	ABCG1	Adipose_Visceral_Omentum	overall	0.09	0.592
ENSG00000110090	CPT1A	Adipose_Visceral_Omentum	colon	0.04	0.592
ENSG00000167325	RRM1	Whole_Blood	overall	-0.01	0.592
ENSG00000187957	DNER	Adipose_Visceral_Omentum	distal	0.13	0.592
ENSG00000205238	SPDYE2	Adipose_Visceral_Omentum	female	-0.2	0.592
ENSG00000185168	LINC00482	Adipose_Visceral_Omentum	rectal	-0.13	0.592
ENSG00000076928	ARHGEF1	Whole_Blood	female	0.07	0.592
ENSG00000187954	CYHR1	Whole_Blood	proximal	0.11	0.592
ENSG00000159884	CCDC107	Colon_Sigmoid	colon	0.03	0.592
ENSG00000172469	MANEA	Adipose_Visceral_Omentum	distal	0.02	0.592
ENSG00000224635	AL391095.1	Whole_Blood	male	0.01	0.592
ENSG00000180011	ZADH2	Whole_Blood	distal	0.01	0.592
ENSG00000170837	GPR27	Colon_Sigmoid	male	0.01	0.592
ENSG00000273172	LINC02091	Adipose_Subcutaneous	female	-0.02	0.592
ENSG00000077044	DGKD	Adipose_Subcutaneous	overall	0.14	0.592
ENSG00000110455	ACCS	Colon_Sigmoid	female	-0.01	0.592
ENSG00000165478	HEPACAM	Colon_Transverse	male	0.08	0.592
ENSG00000189007	ADAT2	Adipose_Visceral_Omentum	proximal	-0.01	0.592
ENSG00000166224	SGPL1	Adipose_Visceral_Omentum	colon	0.05	0.592
ENSG00000197272	IL27	Adipose_Subcutaneous	rectal	0.03	0.592
ENSG00000267325	LINC01415	Adipose_Subcutaneous	male	-0.07	0.592
ENSG00000152642	GPD1L	Whole_Blood	distal	0.03	0.592
ENSG00000113209	PCDHB5	Colon_Transverse	rectal	0.05	0.592
ENSG00000103089	FA2H	Adipose_Visceral_Omentum	rectal	-0.08	0.592
ENSG00000259349	AC011921.1	Cells_EBV-transformed_lymphocytes	rectal	-0.09	0.592
ENSG00000141579	ZNF750	Colon_Sigmoid	colon	0.11	0.592
ENSG00000073711	PPP2R3A	Whole_Blood	overall	0.05	0.592
ENSG00000105707	HPN	Colon_Sigmoid	rectal	-0.12	0.592
ENSG00000111011	RSRC2	Whole_Blood	rectal	-0.04	0.592
ENSG00000077616	NAALAD2	Colon_Transverse	overall	0.01	0.592
ENSG00000137547	MRPL15	Adipose_Visceral_Omentum	rectal	-0.06	0.592
ENSG00000263335	AF001548.2	Adipose_Visceral_Omentum	rectal	0.01	0.592
ENSG00000205930	C21orf62-AS1	Adipose_Subcutaneous	colon	-0.02	0.592
ENSG00000270419	CAHM	Whole_Blood	proximal	-0.16	0.592
ENSG00000273341	AC004921.1	Colon_Transverse	rectal	0.05	0.592
ENSG00000162733	DDR2	Whole_Blood	colon	-0.04	0.592
ENSG00000175166	PSMD2	Cells_EBV-transformed_lymphocytes	rectal	-0.03	0.592
ENSG00000114779	ABHD14B	Whole_Blood	proximal	0.04	0.592
ENSG00000100802	C14orf93	Adipose_Visceral_Omentum	male	-0.07	0.592
ENSG00000145241	CENPC	Colon_Sigmoid	proximal	-0.02	0.592
ENSG00000251189	AC010425.1	Adipose_Subcutaneous	proximal	0.07	0.592
ENSG00000181666	ZNF875	Adipose_Visceral_Omentum	male	0.02	0.592
ENSG00000103248	MTHFSD	Whole_Blood	colon	0.08	0.592
ENSG00000132313	MRPL35	Colon_Transverse	male	0.02	0.592
ENSG00000259673	IQCH-AS1	Colon_Transverse	proximal	0.02	0.592
ENSG00000119969	HELLS	Colon_Transverse	colon	0.02	0.592
ENSG00000272338	AC067838.1	Cells_EBV-transformed_lymphocytes	male	-0.02	0.592
ENSG00000125388	GRK4	Adipose_Visceral_Omentum	colon	-0.01	0.592
ENSG00000127084	FGD3	Adipose_Visceral_Omentum	overall	-0.1	0.592
ENSG00000162601	MYSM1	Colon_Transverse	proximal	0.04	0.592
ENSG00000148082	SHC3	Adipose_Visceral_Omentum	male	-0.08	0.592
ENSG00000134216	CHIA	Cells_EBV-transformed_lymphocytes	overall	-0.02	0.592
ENSG00000119969	HELLS	Whole_Blood	overall	0.02	0.592
ENSG00000113073	SLC4A9	Adipose_Subcutaneous	male	0.05	0.592
ENSG00000157184	CPT2	Whole_Blood	proximal	0.03	0.592
ENSG00000062370	ZNF112	Adipose_Subcutaneous	male	-0.03	0.592
ENSG00000188010	MORN2	Adipose_Visceral_Omentum	male	0.02	0.592
ENSG00000054392	HHAT	Adipose_Subcutaneous	female	-0.06	0.592
ENSG00000153551	CMTM7	Colon_Transverse	rectal	-0.04	0.592
ENSG00000188313	PLSCR1	Whole_Blood	male	0.01	0.592
ENSG00000176454	LPCAT4	Adipose_Visceral_Omentum	colon	0.03	0.592
ENSG00000165526	RPUSD4	Colon_Sigmoid	male	0.03	0.592
ENSG00000256540	AC007406.3	Adipose_Subcutaneous	male	0.04	0.592
ENSG00000243960	AL390195.1	Adipose_Subcutaneous	distal	-0.05	0.592
ENSG00000177479	ARIH2	Adipose_Visceral_Omentum	colon	0.02	0.592
ENSG00000261971	MMP25-AS1	Adipose_Visceral_Omentum	distal	0.06	0.592
ENSG00000167617	CDC42EP5	Adipose_Subcutaneous	female	0.11	0.592
ENSG00000108384	RAD51C	Cells_EBV-transformed_lymphocytes	overall	-0.01	0.592
ENSG00000170175	CHRNB1	Colon_Transverse	rectal	0.02	0.592
ENSG00000259530	AC104574.1	Adipose_Subcutaneous	proximal	0.02	0.592
ENSG00000206535	LNP1	Colon_Transverse	colon	-0.02	0.592
ENSG00000169519	METTL15	Colon_Sigmoid	proximal	-0.03	0.592
ENSG00000230730	AC074011.1	Whole_Blood	male	-0.01	0.592
ENSG00000177103	DSCAML1	Colon_Transverse	overall	0.02	0.592
ENSG00000272990	AC084036.1	Whole_Blood	colon	0.02	0.592
ENSG00000034677	RNF19A	Whole_Blood	overall	0.04	0.592
ENSG00000148498	PARD3	Colon_Transverse	distal	0.03	0.592
ENSG00000105856	HBP1	Adipose_Visceral_Omentum	rectal	-0.05	0.592
ENSG00000204616	TRIM31	Colon_Transverse	distal	-0.03	0.592
ENSG00000154227	CERS3	Colon_Sigmoid	rectal	-0.03	0.592
ENSG00000144802	NFKBIZ	Colon_Sigmoid	rectal	-0.05	0.592
ENSG00000231764	DLX6-AS1	Adipose_Subcutaneous	rectal	-0.05	0.592
ENSG00000116685	KIAA2013	Adipose_Subcutaneous	colon	0.05	0.592
ENSG00000153044	CENPH	Adipose_Visceral_Omentum	distal	-0.03	0.592
ENSG00000183354	KIAA2026	Whole_Blood	rectal	0.14	0.592
ENSG00000140396	NCOA2	Adipose_Subcutaneous	proximal	-0.24	0.592
ENSG00000120729	MYOT	Colon_Transverse	colon	0.03	0.592
ENSG00000170425	ADORA2B	Adipose_Visceral_Omentum	overall	0.01	0.592
ENSG00000180422	LINC00304	Adipose_Subcutaneous	male	-0.05	0.592
ENSG00000099917	MED15	Colon_Sigmoid	overall	0.01	0.592
ENSG00000118922	KLF12	Whole_Blood	overall	-0.06	0.592
ENSG00000170468	RIOX1	Whole_Blood	proximal	0.04	0.592
ENSG00000099840	IZUMO4	Adipose_Visceral_Omentum	female	-0.08	0.592
ENSG00000234936	AC010883.1	Colon_Sigmoid	distal	-0.04	0.592
ENSG00000268756	AC104534.1	Colon_Transverse	female	-0.07	0.592
ENSG00000009844	VTA1	Colon_Transverse	male	-0.06	0.592
ENSG00000229676	ZNF492	Adipose_Subcutaneous	proximal	0.04	0.592
ENSG00000141404	GNAL	Colon_Sigmoid	proximal	-0.02	0.592
ENSG00000149926	TLCD3B	Cells_EBV-transformed_lymphocytes	distal	-0.09	0.592
ENSG00000047849	MAP4	Whole_Blood	colon	-0.02	0.592
ENSG00000278621	AC037198.2	Whole_Blood	colon	-0.02	0.592
ENSG00000105479	CCDC114	Adipose_Subcutaneous	overall	0.01	0.592
ENSG00000148468	FAM171A1	Cells_EBV-transformed_lymphocytes	female	0.02	0.592
ENSG00000132141	CCT6B	Whole_Blood	female	-0.02	0.592
ENSG00000188171	ZNF626	Cells_EBV-transformed_lymphocytes	distal	0.06	0.592
ENSG00000140323	DISP2	Adipose_Subcutaneous	overall	-0.01	0.592
ENSG00000278834	AC073508.3	Adipose_Subcutaneous	female	-0.01	0.592
ENSG00000204176	SYT15	Adipose_Subcutaneous	male	0.03	0.592
ENSG00000075142	SRI	Adipose_Visceral_Omentum	colon	0.03	0.592
ENSG00000152932	RAB3C	Colon_Transverse	male	-0.07	0.592
ENSG00000153815	CMIP	Colon_Transverse	overall	-0.06	0.592
ENSG00000263531	AC130324.1	Colon_Sigmoid	proximal	0.02	0.592
ENSG00000063660	GPC1	Colon_Sigmoid	male	-0.04	0.592
ENSG00000118094	TREH	Adipose_Visceral_Omentum	colon	0.06	0.592
ENSG00000050820	BCAR1	Adipose_Visceral_Omentum	female	0.06	0.592
ENSG00000248441	LINC01197	Colon_Sigmoid	male	-0.01	0.592
ENSG00000176049	JAKMIP2	Whole_Blood	proximal	0.01	0.592
ENSG00000233429	HOTAIRM1	Colon_Sigmoid	overall	0.02	0.592
ENSG00000185504	FAAP100	Adipose_Subcutaneous	male	0.04	0.592
ENSG00000204387	SNHG32	Cells_EBV-transformed_lymphocytes	female	-0.01	0.592
ENSG00000260963	AC026462.3	Colon_Transverse	overall	0.03	0.592
ENSG00000166971	AKTIP	Colon_Transverse	distal	0.04	0.592
ENSG00000226808	LINC00840	Colon_Transverse	rectal	0.06	0.592
ENSG00000129244	ATP1B2	Adipose_Visceral_Omentum	overall	0.03	0.592
ENSG00000140374	ETFA	Cells_EBV-transformed_lymphocytes	overall	0.01	0.592
ENSG00000123297	TSFM	Colon_Transverse	distal	-0.01	0.592
ENSG00000236444	UBE2L5	Colon_Transverse	male	-0.06	0.592
ENSG00000125966	MMP24	Whole_Blood	rectal	0.06	0.592
ENSG00000198860	TSEN15	Adipose_Visceral_Omentum	distal	-0.02	0.592
ENSG00000107281	NPDC1	Colon_Sigmoid	rectal	0.04	0.592
ENSG00000180881	CAPS2	Adipose_Subcutaneous	distal	-0.02	0.592
ENSG00000088832	FKBP1A	Cells_EBV-transformed_lymphocytes	distal	-0.1	0.592
ENSG00000273691	AC087284.1	Whole_Blood	overall	-0.03	0.592
ENSG00000153446	C16orf89	Adipose_Subcutaneous	overall	-0.02	0.593
ENSG00000116521	SCAMP3	Cells_EBV-transformed_lymphocytes	proximal	0.03	0.593
ENSG00000081377	CDC14B	Colon_Sigmoid	proximal	-0.24	0.593
ENSG00000175575	PAAF1	Colon_Transverse	proximal	0.08	0.593
ENSG00000147955	SIGMAR1	Colon_Sigmoid	colon	-0.05	0.593
ENSG00000174951	FUT1	Adipose_Visceral_Omentum	colon	-0.02	0.593
ENSG00000177873	ZNF619	Adipose_Subcutaneous	overall	-0.02	0.593
ENSG00000174899	SLC66A1L	Colon_Transverse	rectal	0.06	0.593
ENSG00000180525	PRR26	Adipose_Visceral_Omentum	male	-0.09	0.593
ENSG00000141576	RNF157	Adipose_Subcutaneous	proximal	-0.03	0.593
ENSG00000113494	PRLR	Adipose_Visceral_Omentum	proximal	0.05	0.593
ENSG00000241697	TMEFF1	Adipose_Subcutaneous	proximal	-0.03	0.593
ENSG00000174080	CTSF	Adipose_Subcutaneous	female	0.01	0.593
ENSG00000127415	IDUA	Adipose_Subcutaneous	colon	-0.01	0.593
ENSG00000204219	TCEA3	Colon_Sigmoid	proximal	0.04	0.593
ENSG00000204264	PSMB8	Colon_Transverse	proximal	0.11	0.593
ENSG00000173535	TNFRSF10C	Whole_Blood	colon	0.02	0.593
ENSG00000169194	IL13	Adipose_Subcutaneous	colon	0.11	0.593
ENSG00000090861	AARS	Adipose_Visceral_Omentum	female	-0.07	0.593
ENSG00000135736	CCDC102A	Colon_Sigmoid	female	0.02	0.593
ENSG00000133740	E2F5	Colon_Transverse	overall	-0.05	0.593
ENSG00000004779	NDUFAB1	Adipose_Subcutaneous	colon	-0.04	0.593
ENSG00000100596	SPTLC2	Colon_Transverse	colon	-0.13	0.593
ENSG00000104679	R3HCC1	Colon_Transverse	rectal	-0.04	0.593
ENSG00000106355	LSM5	Adipose_Visceral_Omentum	proximal	0.05	0.593
ENSG00000108523	RNF167	Cells_EBV-transformed_lymphocytes	female	-0.06	0.593
ENSG00000239521	CASTOR3	Whole_Blood	distal	-0.04	0.593
ENSG00000139160	ETFBKMT	Whole_Blood	male	-0.04	0.593
ENSG00000232859	LYRM9	Adipose_Visceral_Omentum	rectal	0.01	0.593
ENSG00000227374	AL157832.1	Colon_Transverse	colon	0.02	0.593
ENSG00000148985	PGAP2	Colon_Transverse	female	-0.1	0.593
ENSG00000236708	AC073316.3	Adipose_Subcutaneous	female	0.03	0.593
ENSG00000176108	CHMP6	Colon_Transverse	male	-0.02	0.593
ENSG00000141127	PRPSAP2	Colon_Transverse	male	0.01	0.593
ENSG00000131355	ADGRE3	Whole_Blood	male	-0.02	0.593
ENSG00000110011	DNAJC4	Whole_Blood	distal	-0.05	0.593
ENSG00000243156	MICAL3	Adipose_Visceral_Omentum	proximal	-0.04	0.593
ENSG00000248408	LINC02469	Adipose_Subcutaneous	distal	-0.03	0.593
ENSG00000158195	WASF2	Whole_Blood	rectal	0.16	0.593
ENSG00000138756	BMP2K	Adipose_Visceral_Omentum	female	0.06	0.593
ENSG00000165124	SVEP1	Adipose_Subcutaneous	rectal	0.05	0.593
ENSG00000167967	E4F1	Colon_Transverse	male	0.19	0.593
ENSG00000029534	ANK1	Colon_Sigmoid	colon	-0.02	0.593
ENSG00000236088	COX10-AS1	Adipose_Subcutaneous	female	-0.03	0.593
ENSG00000090020	SLC9A1	Adipose_Subcutaneous	overall	0.03	0.593
ENSG00000148600	CDHR1	Cells_EBV-transformed_lymphocytes	proximal	0.08	0.593
ENSG00000148600	CDHR1	Colon_Sigmoid	proximal	0.07	0.593
ENSG00000171723	GPHN	Colon_Transverse	female	0.04	0.593
ENSG00000144455	SUMF1	Cells_EBV-transformed_lymphocytes	proximal	0.01	0.593
ENSG00000221970	OR2A1	Adipose_Subcutaneous	proximal	-0.08	0.593
ENSG00000162105	SHANK2	Cells_EBV-transformed_lymphocytes	overall	0.01	0.593
ENSG00000172889	EGFL7	Adipose_Subcutaneous	rectal	0.12	0.593
ENSG00000170074	FAM153A	Adipose_Visceral_Omentum	colon	0.03	0.593
ENSG00000167565	SERTAD3	Whole_Blood	proximal	-0.03	0.593
ENSG00000112280	COL9A1	Colon_Transverse	female	-0.02	0.593
ENSG00000254521	SIGLEC12	Whole_Blood	male	0.01	0.593
ENSG00000107807	TLX1	Colon_Transverse	distal	0.05	0.593
ENSG00000211448	DIO2	Colon_Sigmoid	proximal	0.04	0.593
ENSG00000269978	AL359881.1	Colon_Sigmoid	colon	0.02	0.593
ENSG00000127951	FGL2	Colon_Transverse	distal	-0.11	0.593
ENSG00000041880	PARP3	Cells_EBV-transformed_lymphocytes	rectal	0.08	0.593
ENSG00000120696	KBTBD7	Adipose_Visceral_Omentum	colon	0.14	0.593
ENSG00000161996	WDR90	Whole_Blood	rectal	-0.02	0.593
ENSG00000014138	POLA2	Colon_Transverse	colon	0.02	0.593
ENSG00000167280	ENGASE	Adipose_Visceral_Omentum	overall	0.01	0.593
ENSG00000127054	INTS11	Adipose_Subcutaneous	colon	0.03	0.593
ENSG00000035403	VCL	Colon_Sigmoid	proximal	0.04	0.593
ENSG00000255274	SMIM35	Colon_Transverse	female	-0.02	0.593
ENSG00000163050	COQ8A	Adipose_Visceral_Omentum	proximal	-0.04	0.593
ENSG00000088899	LZTS3	Whole_Blood	male	0.03	0.593
ENSG00000119446	RBM18	Colon_Sigmoid	proximal	0.07	0.593
ENSG00000179163	FUCA1	Adipose_Visceral_Omentum	colon	-0.02	0.593
ENSG00000253552	HOXA-AS2	Colon_Sigmoid	female	0.02	0.593
ENSG00000214562	NUTM2D	Cells_EBV-transformed_lymphocytes	colon	-0.05	0.593
ENSG00000158201	ABHD3	Whole_Blood	colon	0.05	0.593
ENSG00000161647	MPP3	Colon_Sigmoid	overall	-0.02	0.593
ENSG00000164758	MED30	Whole_Blood	proximal	0.11	0.593
ENSG00000163687	DNASE1L3	Colon_Sigmoid	proximal	0.03	0.593
ENSG00000253797	UTP14C	Adipose_Subcutaneous	male	0.12	0.593
ENSG00000232721	AC239800.2	Adipose_Visceral_Omentum	female	0.16	0.593
ENSG00000118600	RXYLT1	Colon_Sigmoid	female	0.04	0.593
ENSG00000148488	ST8SIA6	Colon_Transverse	colon	0.07	0.593
ENSG00000148396	SEC16A	Colon_Sigmoid	distal	0.02	0.593
ENSG00000265933	LINC00668	Colon_Transverse	proximal	0.05	0.593
ENSG00000109519	GRPEL1	Whole_Blood	proximal	0.04	0.593
ENSG00000130768	SMPDL3B	Whole_Blood	male	-0.03	0.593
ENSG00000227124	ZNF717	Colon_Transverse	colon	0.2	0.593
ENSG00000142748	FCN3	Colon_Sigmoid	rectal	0.02	0.593
ENSG00000157036	EXOG	Colon_Sigmoid	male	0.03	0.593
ENSG00000102743	SLC25A15	Adipose_Visceral_Omentum	rectal	-0.04	0.593
ENSG00000268836	Z69706.1	Whole_Blood	proximal	-0.03	0.593
ENSG00000189171	S100A13	Adipose_Visceral_Omentum	proximal	-0.03	0.593
ENSG00000172922	RNASEH2C	Adipose_Subcutaneous	proximal	0.03	0.593
ENSG00000119661	DNAL1	Colon_Sigmoid	distal	0.04	0.593
ENSG00000147454	SLC25A37	Cells_EBV-transformed_lymphocytes	proximal	0.04	0.593
ENSG00000092010	PSME1	Adipose_Subcutaneous	male	-0.32	0.593
ENSG00000167969	ECI1	Colon_Sigmoid	female	0.02	0.593
ENSG00000267632	AC067852.3	Colon_Sigmoid	proximal	-0.03	0.593
ENSG00000204128	C2orf72	Adipose_Subcutaneous	colon	-0.02	0.593
ENSG00000163002	NUP35	Colon_Transverse	distal	0.02	0.593
ENSG00000042753	AP2S1	Colon_Sigmoid	rectal	-0.06	0.593
ENSG00000042753	AP2S1	Colon_Transverse	rectal	-0.06	0.593
ENSG00000262999	AC099489.3	Whole_Blood	overall	-0.02	0.593
ENSG00000156521	TYSND1	Whole_Blood	distal	-0.05	0.593
ENSG00000224939	LINC00184	Adipose_Visceral_Omentum	male	-0.02	0.593
ENSG00000187753	C9orf153	Colon_Sigmoid	female	0.04	0.593
ENSG00000179163	FUCA1	Colon_Sigmoid	proximal	-0.03	0.593
ENSG00000271538	LINC02427	Cells_EBV-transformed_lymphocytes	proximal	0.02	0.593
ENSG00000145780	FEM1C	Adipose_Subcutaneous	female	-0.03	0.593
ENSG00000160218	TRAPPC10	Whole_Blood	overall	-0.04	0.593
ENSG00000101188	NTSR1	Adipose_Subcutaneous	rectal	0.04	0.593
ENSG00000130649	CYP2E1	Colon_Transverse	rectal	0.03	0.593
ENSG00000177674	AGTRAP	Cells_EBV-transformed_lymphocytes	rectal	-0.02	0.593
ENSG00000178209	PLEC	Whole_Blood	male	0.01	0.593
ENSG00000198931	APRT	Adipose_Visceral_Omentum	male	0.05	0.593
ENSG00000164122	ASB5	Colon_Transverse	male	-0.06	0.593
ENSG00000188820	CALHM6	Whole_Blood	proximal	0.02	0.593
ENSG00000174951	FUT1	Adipose_Subcutaneous	colon	-0.02	0.593
ENSG00000100304	TTLL12	Colon_Sigmoid	colon	0.02	0.593
ENSG00000143126	CELSR2	Adipose_Visceral_Omentum	colon	-0.04	0.593
ENSG00000141837	CACNA1A	Adipose_Subcutaneous	rectal	-0.09	0.593
ENSG00000153060	TEKT5	Colon_Sigmoid	distal	0.04	0.593
ENSG00000153066	TXNDC11	Colon_Sigmoid	male	0.03	0.593
ENSG00000106771	TMEM245	Adipose_Subcutaneous	female	-0.01	0.593
ENSG00000174165	ZDHHC24	Adipose_Subcutaneous	female	-0.05	0.593
ENSG00000125868	DSTN	Whole_Blood	female	-0.02	0.593
ENSG00000182511	FES	Cells_EBV-transformed_lymphocytes	female	0.02	0.593
ENSG00000137343	ATAT1	Adipose_Subcutaneous	proximal	-0.04	0.593
ENSG00000110696	C11orf58	Colon_Sigmoid	colon	-0.03	0.593
ENSG00000106538	RARRES2	Adipose_Subcutaneous	proximal	-0.03	0.593
ENSG00000197147	LRRC8B	Cells_EBV-transformed_lymphocytes	overall	-0.02	0.593
ENSG00000121064	SCPEP1	Colon_Transverse	female	-0.04	0.593
ENSG00000100335	MIEF1	Colon_Sigmoid	proximal	0.15	0.593
ENSG00000083290	ULK2	Adipose_Visceral_Omentum	colon	-0.02	0.593
ENSG00000143621	ILF2	Colon_Transverse	overall	0.07	0.593
ENSG00000257261	AC008014.1	Whole_Blood	overall	0.01	0.593
ENSG00000143369	ECM1	Adipose_Visceral_Omentum	distal	-0.04	0.593
ENSG00000165006	UBAP1	Whole_Blood	rectal	-0.04	0.593
ENSG00000170248	PDCD6IP	Cells_EBV-transformed_lymphocytes	rectal	-0.03	0.593
ENSG00000124882	EREG	Whole_Blood	proximal	0.04	0.593
ENSG00000115109	EPB41L5	Cells_EBV-transformed_lymphocytes	distal	0.03	0.593
ENSG00000198711	SSBP3-AS1	Adipose_Visceral_Omentum	colon	0.02	0.593
ENSG00000165895	ARHGAP42	Adipose_Visceral_Omentum	female	-0.03	0.593
ENSG00000150361	KLHL1	Colon_Sigmoid	proximal	-0.17	0.593
ENSG00000261448	AC109446.3	Colon_Transverse	female	-0.14	0.593
ENSG00000123453	SARDH	Colon_Sigmoid	male	-0.01	0.593
ENSG00000255423	EBLN2	Adipose_Visceral_Omentum	rectal	0.04	0.593
ENSG00000197323	TRIM33	Whole_Blood	distal	0.01	0.593
ENSG00000231013	AC013275.1	Adipose_Visceral_Omentum	proximal	0.03	0.593
ENSG00000197555	SIPA1L1	Cells_EBV-transformed_lymphocytes	overall	0.02	0.593
ENSG00000272636	DOC2B	Cells_EBV-transformed_lymphocytes	proximal	-0.01	0.593
ENSG00000107643	MAPK8	Whole_Blood	overall	-0.02	0.593
ENSG00000123999	INHA	Adipose_Visceral_Omentum	female	0.13	0.593
ENSG00000231290	APCDD1L-DT	Colon_Sigmoid	female	0.03	0.593
ENSG00000186056	MATN1-AS1	Adipose_Subcutaneous	overall	0.03	0.593
ENSG00000164535	DAGLB	Colon_Transverse	female	0.01	0.593
ENSG00000143870	PDIA6	Adipose_Visceral_Omentum	proximal	-0.06	0.593
ENSG00000159761	C16orf86	Colon_Sigmoid	colon	0.28	0.593
ENSG00000144619	CNTN4	Colon_Transverse	colon	-0.04	0.593
ENSG00000006555	TTC22	Colon_Transverse	male	-0.04	0.593
ENSG00000215022	AL008729.1	Colon_Sigmoid	proximal	-0.02	0.593
ENSG00000107819	SFXN3	Adipose_Visceral_Omentum	distal	0.02	0.593
ENSG00000176208	ATAD5	Adipose_Subcutaneous	overall	0.04	0.593
ENSG00000169862	CTNND2	Adipose_Visceral_Omentum	colon	0.02	0.593
ENSG00000100284	TOM1	Adipose_Visceral_Omentum	female	0.04	0.593
ENSG00000119685	TTLL5	Cells_EBV-transformed_lymphocytes	colon	-0.02	0.593
ENSG00000142046	TMEM91	Cells_EBV-transformed_lymphocytes	proximal	0.07	0.593
ENSG00000148604	RGR	Adipose_Visceral_Omentum	proximal	0.06	0.593
ENSG00000267289	AC008752.2	Colon_Transverse	distal	0.03	0.593
ENSG00000259442	AC105339.3	Whole_Blood	proximal	-0.11	0.593
ENSG00000257218	GATC	Whole_Blood	overall	-0.01	0.593
ENSG00000138400	MDH1B	Adipose_Subcutaneous	male	0.04	0.593
ENSG00000260804	LINC01963	Whole_Blood	male	0.02	0.593
ENSG00000158158	CNNM4	Whole_Blood	male	0.06	0.593
ENSG00000203666	EFCAB2	Cells_EBV-transformed_lymphocytes	male	-0.01	0.593
ENSG00000240996	AL157400.4	Cells_EBV-transformed_lymphocytes	female	-0.03	0.593
ENSG00000115009	CCL20	Colon_Sigmoid	female	-0.08	0.593
ENSG00000135047	CTSL	Whole_Blood	distal	-0.03	0.593
ENSG00000172716	SLFN11	Colon_Sigmoid	distal	0.04	0.593
ENSG00000177182	CLVS1	Cells_EBV-transformed_lymphocytes	colon	0.01	0.593
ENSG00000007341	ST7L	Colon_Transverse	distal	0.01	0.593
ENSG00000197261	C6orf141	Adipose_Visceral_Omentum	female	0.05	0.593
ENSG00000167916	KRT24	Colon_Sigmoid	female	0.06	0.593
ENSG00000145908	ZNF300	Colon_Transverse	female	-0.03	0.593
ENSG00000137497	NUMA1	Adipose_Visceral_Omentum	distal	-0.04	0.593
ENSG00000181274	FRAT2	Adipose_Visceral_Omentum	overall	0.03	0.593
ENSG00000138778	CENPE	Colon_Transverse	male	0.04	0.593
ENSG00000159388	BTG2	Whole_Blood	female	0.03	0.593
ENSG00000131697	NPHP4	Colon_Transverse	rectal	-0.02	0.593
ENSG00000006283	CACNA1G	Adipose_Subcutaneous	proximal	-0.19	0.593
ENSG00000247081	BAALC-AS1	Colon_Sigmoid	overall	0.17	0.593
ENSG00000107554	DNMBP	Colon_Sigmoid	overall	0.02	0.593
ENSG00000261000	AC244034.2	Colon_Transverse	male	-0.01	0.593
ENSG00000119878	CRIPT	Colon_Transverse	rectal	0.01	0.593
ENSG00000241878	PISD	Cells_EBV-transformed_lymphocytes	colon	-0.07	0.593
ENSG00000267272	LINC01140	Colon_Transverse	overall	-0.03	0.593
ENSG00000078246	TULP3	Adipose_Visceral_Omentum	female	-6.19	0.593
ENSG00000259905	PWRN1	Colon_Sigmoid	distal	0.03	0.593
ENSG00000244509	APOBEC3C	Cells_EBV-transformed_lymphocytes	male	0.02	0.593
ENSG00000255153	TOLLIP-AS1	Colon_Sigmoid	female	0.02	0.593
ENSG00000204209	DAXX	Adipose_Visceral_Omentum	proximal	-0.05	0.593
ENSG00000178202	POGLUT3	Adipose_Visceral_Omentum	rectal	0.01	0.593
ENSG00000081853	PCDHGA2	Adipose_Subcutaneous	proximal	-0.03	0.593
ENSG00000246640	PICART1	Adipose_Subcutaneous	overall	-0.03	0.593
ENSG00000087111	PIGS	Whole_Blood	proximal	0.04	0.593
ENSG00000269952	AL117336.1	Colon_Transverse	colon	-0.07	0.593
ENSG00000074695	LMAN1	Colon_Sigmoid	colon	0.04	0.593
ENSG00000174032	SLC25A30	Adipose_Subcutaneous	colon	-0.01	0.593
ENSG00000029639	TFB1M	Cells_EBV-transformed_lymphocytes	female	-0.05	0.593
ENSG00000181915	ADO	Colon_Transverse	colon	0.04	0.593
ENSG00000237803	LINC00211	Whole_Blood	overall	-0.01	0.593
ENSG00000151779	NBAS	Adipose_Visceral_Omentum	rectal	0.19	0.593
ENSG00000086598	TMED2	Colon_Sigmoid	rectal	0.03	0.593
ENSG00000198780	FAM169A	Colon_Sigmoid	male	-0.24	0.593
ENSG00000283375	AC087521.4	Whole_Blood	rectal	-0.01	0.593
ENSG00000249825	AC012636.1	Colon_Sigmoid	colon	-0.04	0.593
ENSG00000063127	SLC6A16	Adipose_Subcutaneous	distal	-0.02	0.593
ENSG00000120725	SIL1	Colon_Transverse	proximal	0.02	0.593
ENSG00000117601	SERPINC1	Adipose_Visceral_Omentum	distal	-0.02	0.593
ENSG00000176209	SMIM19	Adipose_Subcutaneous	colon	0.01	0.593
ENSG00000174607	UGT8	Colon_Sigmoid	male	0.11	0.593
ENSG00000175193	PARL	Cells_EBV-transformed_lymphocytes	male	-0.04	0.593
ENSG00000070087	PFN2	Cells_EBV-transformed_lymphocytes	male	-0.03	0.593
ENSG00000143486	EIF2D	Colon_Sigmoid	colon	-0.01	0.593
ENSG00000132692	BCAN	Colon_Sigmoid	proximal	-0.06	0.593
ENSG00000196584	XRCC2	Adipose_Subcutaneous	male	0.01	0.593
ENSG00000133874	RNF122	Colon_Sigmoid	proximal	0.03	0.593
ENSG00000163902	RPN1	Adipose_Subcutaneous	overall	0.01	0.593
ENSG00000117625	RCOR3	Colon_Transverse	rectal	-0.06	0.593
ENSG00000103489	XYLT1	Adipose_Visceral_Omentum	overall	0.04	0.593
ENSG00000226742	HSBP1L1	Whole_Blood	female	-0.02	0.593
ENSG00000176407	KCMF1	Adipose_Subcutaneous	female	-0.11	0.593
ENSG00000161048	NAPEPLD	Cells_EBV-transformed_lymphocytes	distal	0.23	0.593
ENSG00000134748	PRPF38A	Colon_Transverse	proximal	0.1	0.593
ENSG00000135632	SMYD5	Colon_Sigmoid	proximal	0.03	0.593
ENSG00000113240	CLK4	Whole_Blood	proximal	-0.01	0.593
ENSG00000198825	INPP5F	Adipose_Subcutaneous	male	-0.04	0.593
ENSG00000105499	PLA2G4C	Cells_EBV-transformed_lymphocytes	proximal	0.02	0.593
ENSG00000271780	AL118558.3	Colon_Sigmoid	overall	0.03	0.593
ENSG00000196235	SUPT5H	Adipose_Visceral_Omentum	distal	0.05	0.593
ENSG00000198121	LPAR1	Adipose_Subcutaneous	male	-0.05	0.593
ENSG00000163218	PGLYRP4	Whole_Blood	female	-0.05	0.593
ENSG00000129197	RPAIN	Colon_Sigmoid	proximal	-0.06	0.593
ENSG00000099904	ZDHHC8	Colon_Transverse	overall	-0.07	0.593
ENSG00000022277	RTF2	Adipose_Visceral_Omentum	rectal	0.05	0.593
ENSG00000167778	SPRYD3	Cells_EBV-transformed_lymphocytes	rectal	-0.05	0.593
ENSG00000231770	TMEM44-AS1	Colon_Sigmoid	overall	-0.01	0.593
ENSG00000168275	COA6	Adipose_Subcutaneous	overall	0.01	0.593
ENSG00000259687	LINC01220	Colon_Sigmoid	female	0.03	0.593
ENSG00000257052	AP003721.4	Colon_Sigmoid	proximal	0.04	0.593
ENSG00000111725	PRKAB1	Cells_EBV-transformed_lymphocytes	overall	0.03	0.593
ENSG00000173401	GLIPR1L1	Adipose_Subcutaneous	distal	-0.11	0.593
ENSG00000168077	SCARA3	Colon_Sigmoid	distal	0.05	0.593
ENSG00000122779	TRIM24	Adipose_Visceral_Omentum	proximal	-0.01	0.593
ENSG00000267053	AC092296.2	Colon_Sigmoid	distal	0.03	0.593
ENSG00000140931	CMTM3	Whole_Blood	female	-0.02	0.593
ENSG00000167967	E4F1	Colon_Transverse	female	-0.18	0.593
ENSG00000070669	ASNS	Whole_Blood	distal	-0.02	0.593
ENSG00000241288	LINC02614	Adipose_Visceral_Omentum	colon	0.01	0.593
ENSG00000141002	TCF25	Whole_Blood	rectal	0.03	0.593
ENSG00000272473	AC006273.1	Adipose_Visceral_Omentum	distal	0.08	0.593
ENSG00000242474	AC093627.5	Colon_Sigmoid	male	-0.05	0.593
ENSG00000235875	ARHGEF7-AS2	Adipose_Subcutaneous	colon	-0.04	0.593
ENSG00000101109	STK4	Adipose_Visceral_Omentum	proximal	-0.05	0.593
ENSG00000253669	GASAL1	Colon_Transverse	female	-0.03	0.593
ENSG00000164306	PRIMPOL	Adipose_Visceral_Omentum	proximal	-0.02	0.593
ENSG00000117625	RCOR3	Whole_Blood	colon	-0.03	0.593
ENSG00000179913	B3GNT3	Whole_Blood	female	-0.02	0.593
ENSG00000163510	CWC22	Whole_Blood	rectal	0.01	0.593
ENSG00000151883	PARP8	Whole_Blood	proximal	-0.02	0.593
ENSG00000198482	ZNF808	Adipose_Visceral_Omentum	rectal	0.09	0.593
ENSG00000152503	TRIM36	Colon_Transverse	colon	-0.04	0.593
ENSG00000177301	KCNA2	Colon_Sigmoid	distal	-0.04	0.593
ENSG00000118432	CNR1	Colon_Transverse	female	-0.67	0.593
ENSG00000174917	MICOS13	Whole_Blood	male	-0.12	0.593
ENSG00000053372	MRTO4	Colon_Sigmoid	overall	0.03	0.593
ENSG00000235513	AL035681.1	Adipose_Visceral_Omentum	colon	-0.02	0.593
ENSG00000260891	AC020978.3	Colon_Sigmoid	colon	0.1	0.593
ENSG00000145703	IQGAP2	Whole_Blood	overall	0.04	0.593
ENSG00000197619	ZNF615	Colon_Transverse	male	-0.04	0.593
ENSG00000250208	FZD10-AS1	Colon_Sigmoid	rectal	0.03	0.593
ENSG00000177822	TENM3-AS1	Adipose_Visceral_Omentum	female	0.05	0.593
ENSG00000250317	SMIM20	Colon_Sigmoid	overall	-0.01	0.593
ENSG00000198853	RUSC2	Whole_Blood	proximal	-0.03	0.593
ENSG00000272158	AL139022.2	Colon_Transverse	female	-0.05	0.593
ENSG00000253320	AZIN1-AS1	Whole_Blood	female	0.02	0.593
ENSG00000092529	CAPN3	Adipose_Subcutaneous	distal	0.03	0.593
ENSG00000141994	DUS3L	Cells_EBV-transformed_lymphocytes	rectal	-0.02	0.593
ENSG00000107984	DKK1	Adipose_Subcutaneous	proximal	0.11	0.593
ENSG00000163689	C3orf67	Colon_Sigmoid	overall	-0.03	0.593
ENSG00000168310	IRF2	Whole_Blood	proximal	0.06	0.593
ENSG00000280734	LINC01232	Whole_Blood	male	0.05	0.593
ENSG00000174326	SLC16A11	Colon_Sigmoid	male	0.07	0.593
ENSG00000113851	CRBN	Colon_Transverse	female	0.17	0.593
ENSG00000122376	SHLD2	Adipose_Subcutaneous	distal	-0.01	0.593
ENSG00000267280	TBX2-AS1	Colon_Transverse	male	-0.04	0.593
ENSG00000189144	ZNF573	Adipose_Subcutaneous	female	0.06	0.593
ENSG00000117676	RPS6KA1	Colon_Sigmoid	proximal	0.07	0.593
ENSG00000235162	C12orf75	Adipose_Visceral_Omentum	proximal	0.07	0.593
ENSG00000140941	MAP1LC3B	Cells_EBV-transformed_lymphocytes	colon	-0.02	0.593
ENSG00000183186	C2CD4C	Colon_Transverse	rectal	-0.02	0.593
ENSG00000172548	NIPAL4	Adipose_Subcutaneous	distal	-0.01	0.593
ENSG00000154451	GBP5	Cells_EBV-transformed_lymphocytes	rectal	0.04	0.593
ENSG00000124562	SNRPC	Cells_EBV-transformed_lymphocytes	proximal	-0.02	0.593
ENSG00000181031	RPH3AL	Colon_Transverse	distal	0.01	0.593
ENSG00000231233	CFAP58-DT	Adipose_Visceral_Omentum	overall	0.08	0.593
ENSG00000078070	MCCC1	Adipose_Subcutaneous	proximal	-0.03	0.593
ENSG00000086189	DIMT1	Colon_Transverse	colon	-0.02	0.593
ENSG00000167280	ENGASE	Adipose_Subcutaneous	rectal	0.02	0.593
ENSG00000114698	PLSCR4	Adipose_Subcutaneous	overall	0.01	0.593
ENSG00000023191	RNH1	Whole_Blood	colon	0.03	0.593
ENSG00000223923	AC010136.1	Colon_Sigmoid	distal	-0.05	0.593
ENSG00000132383	RPA1	Whole_Blood	female	0.04	0.593
ENSG00000145050	MANF	Colon_Sigmoid	colon	0.05	0.593
ENSG00000183828	NUDT14	Adipose_Subcutaneous	proximal	0.02	0.593
ENSG00000162873	KLHDC8A	Colon_Transverse	rectal	-0.09	0.593
ENSG00000126267	COX6B1	Adipose_Subcutaneous	male	0.02	0.593
ENSG00000264701	AC018521.4	Whole_Blood	overall	-0.04	0.593
ENSG00000171105	INSR	Whole_Blood	female	-0.03	0.593
ENSG00000176386	CDC26	Colon_Sigmoid	colon	0.01	0.593
ENSG00000215375	MYL5	Adipose_Subcutaneous	female	0.03	0.593
ENSG00000136448	NMT1	Adipose_Subcutaneous	colon	-0.01	0.593
ENSG00000100129	EIF3L	Colon_Sigmoid	female	-0.45	0.593
ENSG00000181896	ZNF101	Colon_Sigmoid	overall	0.05	0.593
ENSG00000263878	DLGAP1-AS4	Adipose_Visceral_Omentum	distal	-0.04	0.593
ENSG00000175445	LPL	Adipose_Subcutaneous	rectal	0.05	0.593
ENSG00000274723	AC079906.1	Colon_Sigmoid	rectal	0.03	0.593
ENSG00000138193	PLCE1	Adipose_Subcutaneous	colon	0.02	0.593
ENSG00000261737	AL049597.2	Adipose_Visceral_Omentum	male	-0.09	0.593
ENSG00000120329	SLC25A2	Adipose_Visceral_Omentum	proximal	0.1	0.593
ENSG00000167395	ZNF646	Adipose_Subcutaneous	female	0.03	0.593
ENSG00000225521	AC005237.1	Colon_Transverse	colon	-0.03	0.593
ENSG00000158717	RNF166	Colon_Sigmoid	rectal	0.01	0.593
ENSG00000165475	CRYL1	Adipose_Visceral_Omentum	female	0.01	0.593
ENSG00000183784	DOCK8-AS1	Adipose_Visceral_Omentum	rectal	0.03	0.593
ENSG00000246273	SBF2-AS1	Colon_Transverse	male	0.05	0.593
ENSG00000176244	ACBD7	Colon_Sigmoid	female	0.05	0.593
ENSG00000254531	AP001816.1	Colon_Sigmoid	colon	-0.01	0.593
ENSG00000105877	DNAH11	Adipose_Visceral_Omentum	overall	0.03	0.593
ENSG00000107371	EXOSC3	Colon_Transverse	rectal	0.07	0.593
ENSG00000105968	H2AFV	Adipose_Visceral_Omentum	colon	0.06	0.593
ENSG00000142748	FCN3	Colon_Sigmoid	distal	0.03	0.593
ENSG00000197943	PLCG2	Whole_Blood	proximal	0.06	0.593
ENSG00000144837	PLA1A	Colon_Transverse	male	-0.06	0.593
ENSG00000141252	VPS53	Colon_Sigmoid	proximal	0.01	0.593
ENSG00000173011	TADA2B	Adipose_Visceral_Omentum	rectal	0.07	0.593
ENSG00000279066	HEXD-IT1	Colon_Sigmoid	overall	-0.06	0.593
ENSG00000132382	MYBBP1A	Colon_Transverse	colon	0.02	0.593
ENSG00000132305	IMMT	Whole_Blood	proximal	-0.01	0.593
ENSG00000184983	NDUFA6	Adipose_Subcutaneous	male	0.01	0.593
ENSG00000198081	ZBTB14	Cells_EBV-transformed_lymphocytes	proximal	0.03	0.593
ENSG00000153029	MR1	Adipose_Subcutaneous	male	0.03	0.593
ENSG00000110080	ST3GAL4	Adipose_Visceral_Omentum	colon	0.03	0.593
ENSG00000241679	AC018450.1	Colon_Sigmoid	distal	-0.04	0.593
ENSG00000197894	ADH5	Colon_Transverse	male	-0.03	0.593
ENSG00000164741	DLC1	Whole_Blood	rectal	-0.02	0.593
ENSG00000059377	TBXAS1	Colon_Transverse	colon	-0.03	0.593
ENSG00000112761	CCN6	Adipose_Visceral_Omentum	proximal	0.07	0.593
ENSG00000167851	CD300A	Whole_Blood	overall	0.18	0.593
ENSG00000083844	ZNF264	Adipose_Visceral_Omentum	male	-0.04	0.593
ENSG00000106635	BCL7B	Cells_EBV-transformed_lymphocytes	overall	0.03	0.593
ENSG00000179115	FARSA	Colon_Transverse	colon	0.08	0.593
ENSG00000260228	AC009119.1	Adipose_Subcutaneous	female	0.03	0.593
ENSG00000185527	PDE6G	Adipose_Visceral_Omentum	colon	-0.04	0.593
ENSG00000143067	ZNF697	Adipose_Subcutaneous	female	0.02	0.593
ENSG00000089041	P2RX7	Whole_Blood	overall	-0.02	0.593
ENSG00000187609	EXD3	Cells_EBV-transformed_lymphocytes	overall	0.07	0.593
ENSG00000228412	AL022068.1	Colon_Sigmoid	overall	0.03	0.593
ENSG00000254901	BORCS8	Colon_Sigmoid	overall	0.01	0.593
ENSG00000143382	ADAMTSL4	Colon_Sigmoid	distal	0.03	0.593
ENSG00000213965	NUDT19	Cells_EBV-transformed_lymphocytes	colon	-0.01	0.593
ENSG00000152223	EPG5	Colon_Sigmoid	rectal	0.01	0.593
ENSG00000272347	AC116351.2	Colon_Sigmoid	male	0.04	0.593
ENSG00000130643	CALY	Colon_Sigmoid	male	-0.08	0.593
ENSG00000116017	ARID3A	Adipose_Subcutaneous	rectal	0.06	0.593
ENSG00000232788	ITGA6-AS1	Whole_Blood	female	0.03	0.593
ENSG00000229558	SACS-AS1	Adipose_Subcutaneous	male	-0.07	0.593
ENSG00000213390	ARHGAP19	Adipose_Subcutaneous	male	-0.03	0.593
ENSG00000112031	MTRF1L	Adipose_Subcutaneous	overall	-0.01	0.593
ENSG00000123933	MXD4	Adipose_Subcutaneous	overall	0.13	0.593
ENSG00000205810	KLRC3	Adipose_Visceral_Omentum	female	-0.04	0.593
ENSG00000188811	NHLRC3	Colon_Sigmoid	proximal	-0.14	0.593
ENSG00000165626	BEND7	Colon_Transverse	female	-0.14	0.593
ENSG00000183091	NEB	Cells_EBV-transformed_lymphocytes	colon	-0.05	0.593
ENSG00000242611	AC093627.6	Adipose_Subcutaneous	proximal	-0.02	0.593
ENSG00000188026	RILPL1	Adipose_Visceral_Omentum	female	0.05	0.593
ENSG00000216937	CCDC7	Colon_Transverse	rectal	0.01	0.593
ENSG00000157884	CIB4	Colon_Transverse	colon	0.03	0.593
ENSG00000163357	DCST1	Cells_EBV-transformed_lymphocytes	male	0.02	0.593
ENSG00000165502	RPL36AL	Adipose_Visceral_Omentum	colon	-0.01	0.593
ENSG00000130958	SLC35D2	Colon_Transverse	female	0.11	0.593
ENSG00000271778	AC080013.3	Adipose_Visceral_Omentum	rectal	-0.05	0.593
ENSG00000166801	FAM111A	Whole_Blood	colon	0.11	0.593
ENSG00000008394	MGST1	Adipose_Visceral_Omentum	female	0.02	0.593
ENSG00000162910	MRPL55	Colon_Transverse	proximal	-0.03	0.593
ENSG00000054219	LY75	Colon_Sigmoid	distal	-0.01	0.593
ENSG00000078618	NRDC	Colon_Transverse	rectal	0.05	0.593
ENSG00000054793	ATP9A	Whole_Blood	rectal	0.01	0.593
ENSG00000136279	DBNL	Cells_EBV-transformed_lymphocytes	distal	0.06	0.593
ENSG00000150459	SAP18	Colon_Sigmoid	colon	-0.02	0.593
ENSG00000246339	EXTL3-AS1	Adipose_Visceral_Omentum	male	0.02	0.593
ENSG00000116205	TCEANC2	Whole_Blood	distal	-0.1	0.593
ENSG00000022556	NLRP2	Cells_EBV-transformed_lymphocytes	colon	-0.04	0.593
ENSG00000104853	CLPTM1	Colon_Sigmoid	colon	-0.05	0.593
ENSG00000171097	KYAT1	Adipose_Subcutaneous	distal	-7.24	0.593
ENSG00000129250	KIF1C	Adipose_Visceral_Omentum	rectal	-0.45	0.593
ENSG00000127445	PIN1	Colon_Sigmoid	colon	0.03	0.593
ENSG00000257964	AC020612.3	Colon_Sigmoid	distal	-0.08	0.593
ENSG00000273403	AC107294.3	Colon_Transverse	proximal	0.15	0.593
ENSG00000249751	ECSCR	Colon_Transverse	rectal	0.44	0.593
ENSG00000092051	JPH4	Adipose_Subcutaneous	overall	-0.06	0.593
ENSG00000196653	ZNF502	Colon_Sigmoid	overall	0.01	0.593
ENSG00000112685	EXOC2	Whole_Blood	male	-0.01	0.593
ENSG00000166503	HDGFL3	Adipose_Subcutaneous	proximal	0.05	0.593
ENSG00000197355	UAP1L1	Cells_EBV-transformed_lymphocytes	male	-0.17	0.593
ENSG00000099958	DERL3	Adipose_Subcutaneous	female	-0.06	0.593
ENSG00000214787	MS4A4E	Colon_Transverse	female	-0.06	0.593
ENSG00000254004	ZNF260	Cells_EBV-transformed_lymphocytes	female	0.03	0.593
ENSG00000236204	LINC01376	Colon_Transverse	proximal	0.03	0.593
ENSG00000175264	CHST1	Colon_Transverse	colon	0.02	0.593
ENSG00000138829	FBN2	Colon_Transverse	rectal	-0.02	0.593
ENSG00000184227	ACOT1	Cells_EBV-transformed_lymphocytes	overall	-0.01	0.593
ENSG00000172375	C2CD2L	Adipose_Visceral_Omentum	male	-0.07	0.593
ENSG00000159210	SNF8	Adipose_Visceral_Omentum	male	-0.02	0.593
ENSG00000113716	HMGXB3	Colon_Sigmoid	proximal	0.02	0.593
ENSG00000124523	SIRT5	Colon_Transverse	male	-0.03	0.593
ENSG00000197977	ELOVL2	Colon_Sigmoid	colon	-0.04	0.593
ENSG00000121101	TEX14	Adipose_Subcutaneous	rectal	-0.02	0.593
ENSG00000177406	AC021054.1	Colon_Transverse	overall	0.01	0.593
ENSG00000175287	PHYHD1	Colon_Transverse	overall	-0.01	0.593
ENSG00000119147	ECRG4	Adipose_Visceral_Omentum	overall	0.01	0.593
ENSG00000135870	RC3H1	Adipose_Subcutaneous	rectal	0.06	0.593
ENSG00000109846	CRYAB	Colon_Sigmoid	colon	-0.03	0.593
ENSG00000273311	DGCR11	Adipose_Subcutaneous	overall	0.01	0.593
ENSG00000182118	FAM89A	Adipose_Subcutaneous	rectal	-0.02	0.593
ENSG00000177034	MTX3	Adipose_Visceral_Omentum	overall	0.03	0.593
ENSG00000146263	MMS22L	Colon_Transverse	male	0.03	0.593
ENSG00000114315	HES1	Whole_Blood	male	0.11	0.593
ENSG00000042445	RETSAT	Colon_Sigmoid	colon	-0.03	0.593
ENSG00000115956	PLEK	Adipose_Subcutaneous	proximal	0.07	0.593
ENSG00000172725	CORO1B	Colon_Transverse	male	0.05	0.593
ENSG00000235621	LINC00494	Whole_Blood	rectal	0.02	0.593
ENSG00000235875	ARHGEF7-AS2	Adipose_Visceral_Omentum	distal	0.05	0.593
ENSG00000228421	AC005013.1	Colon_Transverse	rectal	-0.02	0.593
ENSG00000249898	MCPH1-AS1	Adipose_Visceral_Omentum	male	-0.05	0.593
ENSG00000109066	TMEM104	Adipose_Visceral_Omentum	distal	-0.05	0.593
ENSG00000116337	AMPD2	Colon_Sigmoid	male	0.07	0.593
ENSG00000259431	THTPA	Colon_Transverse	colon	0.03	0.593
ENSG00000206562	METTL6	Cells_EBV-transformed_lymphocytes	distal	-0.05	0.593
ENSG00000187714	SLC18A3	Colon_Sigmoid	proximal	-1.34	0.593
ENSG00000171132	PRKCE	Adipose_Visceral_Omentum	overall	-0.05	0.594
ENSG00000258810	AL133371.2	Adipose_Subcutaneous	colon	0.02	0.594
ENSG00000274443	C8orf89	Colon_Sigmoid	female	0.1	0.594
ENSG00000261054	AC036108.2	Adipose_Visceral_Omentum	male	0.03	0.594
ENSG00000203791	EEF1AKMT2	Adipose_Visceral_Omentum	distal	0.01	0.594
ENSG00000152683	SLC30A6	Colon_Transverse	colon	0.04	0.594
ENSG00000117682	DHDDS	Whole_Blood	proximal	0.03	0.594
ENSG00000143740	SNAP47	Whole_Blood	male	-0.02	0.594
ENSG00000117625	RCOR3	Adipose_Subcutaneous	rectal	-0.05	0.594
ENSG00000079150	FKBP7	Adipose_Visceral_Omentum	rectal	0.02	0.594
ENSG00000011021	CLCN6	Adipose_Subcutaneous	male	0.02	0.594
ENSG00000170248	PDCD6IP	Adipose_Subcutaneous	male	-0.02	0.594
ENSG00000176293	ZNF135	Colon_Sigmoid	distal	-0.02	0.594
ENSG00000023892	DEF6	Colon_Transverse	overall	-0.03	0.594
ENSG00000102683	SGCG	Colon_Transverse	distal	-0.04	0.594
ENSG00000171790	SLFNL1	Colon_Sigmoid	male	0.04	0.594
ENSG00000182952	HMGN4	Colon_Sigmoid	distal	-0.03	0.594
ENSG00000204128	C2orf72	Adipose_Subcutaneous	rectal	0.02	0.594
ENSG00000135363	LMO2	Colon_Sigmoid	male	0.11	0.594
ENSG00000129103	SUMF2	Adipose_Subcutaneous	rectal	0.02	0.594
ENSG00000108506	INTS2	Adipose_Subcutaneous	distal	0.06	0.594
ENSG00000132004	FBXW9	Colon_Sigmoid	male	-0.07	0.594
ENSG00000261604	AC114947.2	Adipose_Subcutaneous	colon	-0.02	0.594
ENSG00000162878	PKDCC	Colon_Transverse	overall	0.09	0.594
ENSG00000061273	HDAC7	Colon_Sigmoid	female	0.02	0.594
ENSG00000165409	TSHR	Adipose_Visceral_Omentum	female	-0.02	0.594
ENSG00000185640	KRT79	Whole_Blood	distal	0.05	0.594
ENSG00000236671	PRKG1-AS1	Colon_Sigmoid	colon	0.02	0.594
ENSG00000168159	RNF187	Adipose_Subcutaneous	rectal	-0.03	0.594
ENSG00000175221	MED16	Adipose_Subcutaneous	distal	0.04	0.594
ENSG00000188611	ASAH2	Colon_Sigmoid	rectal	0.01	0.594
ENSG00000174080	CTSF	Colon_Sigmoid	proximal	0.02	0.594
ENSG00000175634	RPS6KB2	Colon_Transverse	male	0.02	0.594
ENSG00000184967	NOC4L	Colon_Sigmoid	distal	0.02	0.594
ENSG00000116747	RO60	Colon_Transverse	distal	-0.06	0.594
ENSG00000183439	TRIM61	Whole_Blood	proximal	-0.05	0.594
ENSG00000258100	LINC02823	Adipose_Subcutaneous	rectal	0.02	0.594
ENSG00000118004	COLEC11	Cells_EBV-transformed_lymphocytes	distal	0.05	0.594
ENSG00000165512	ZNF22	Cells_EBV-transformed_lymphocytes	male	-0.17	0.594
ENSG00000196449	YRDC	Cells_EBV-transformed_lymphocytes	overall	-0.12	0.594
ENSG00000165512	ZNF22	Colon_Sigmoid	male	-0.1	0.594
ENSG00000139719	VPS33A	Whole_Blood	overall	-0.02	0.594
ENSG00000237753	AC079922.2	Adipose_Visceral_Omentum	proximal	0.03	0.594
ENSG00000146281	PM20D2	Cells_EBV-transformed_lymphocytes	colon	0.01	0.594
ENSG00000091640	SPAG7	Adipose_Visceral_Omentum	male	0.01	0.594
ENSG00000104972	LILRB1	Colon_Sigmoid	overall	0.03	0.594
ENSG00000189171	S100A13	Whole_Blood	proximal	-0.02	0.594
ENSG00000117069	ST6GALNAC5	Colon_Transverse	rectal	-0.1	0.594
ENSG00000261542	AC011978.2	Adipose_Subcutaneous	male	-0.05	0.594
ENSG00000175634	RPS6KB2	Cells_EBV-transformed_lymphocytes	male	0.02	0.594
ENSG00000263335	AF001548.2	Whole_Blood	rectal	0.01	0.594
ENSG00000139910	NOVA1	Colon_Sigmoid	female	0.04	0.594
ENSG00000204815	TTC25	Whole_Blood	female	-0.03	0.594
ENSG00000267939	AC008946.1	Colon_Sigmoid	male	0.02	0.594
ENSG00000253846	PCDHGA10	Adipose_Visceral_Omentum	overall	-0.07	0.594
ENSG00000055130	CUL1	Whole_Blood	colon	-0.02	0.594
ENSG00000262039	AC091180.5	Colon_Sigmoid	proximal	-0.02	0.594
ENSG00000272325	NUDT3	Adipose_Subcutaneous	male	0.06	0.594
ENSG00000142910	TINAGL1	Adipose_Subcutaneous	male	0.07	0.594
ENSG00000186716	BCR	Colon_Sigmoid	distal	0.02	0.594
ENSG00000165502	RPL36AL	Colon_Sigmoid	colon	-0.01	0.594
ENSG00000063127	SLC6A16	Colon_Sigmoid	female	-0.02	0.594
ENSG00000114395	CYB561D2	Adipose_Subcutaneous	rectal	-0.03	0.594
ENSG00000106780	MEGF9	Adipose_Subcutaneous	rectal	-0.01	0.594
ENSG00000188573	FBLL1	Colon_Sigmoid	colon	-0.01	0.594
ENSG00000157106	SMG1	Colon_Sigmoid	female	-0.18	0.594
ENSG00000227355	AL359644.1	Colon_Sigmoid	overall	0.02	0.594
ENSG00000258405	ZNF578	Adipose_Subcutaneous	distal	0.06	0.594
ENSG00000270049	AC009061.2	Adipose_Visceral_Omentum	male	0.08	0.594
ENSG00000159267	HLCS	Adipose_Visceral_Omentum	male	0.02	0.594
ENSG00000103381	CPPED1	Whole_Blood	distal	-0.07	0.594
ENSG00000251307	AC026704.1	Colon_Transverse	female	-0.04	0.594
ENSG00000166275	BORCS7	Whole_Blood	colon	0.01	0.594
ENSG00000203880	PCMTD2	Colon_Transverse	rectal	-0.01	0.594
ENSG00000254288	AC087672.2	Adipose_Visceral_Omentum	female	0.12	0.594
ENSG00000110921	MVK	Colon_Sigmoid	colon	-0.34	0.594
ENSG00000272142	AL359643.3	Colon_Sigmoid	proximal	0.04	0.594
ENSG00000082397	EPB41L3	Adipose_Subcutaneous	overall	-0.03	0.594
ENSG00000177202	SPACA4	Colon_Transverse	male	-0.06	0.594
ENSG00000237945	LINC00649	Whole_Blood	male	-0.01	0.594
ENSG00000198917	SPOUT1	Colon_Transverse	distal	0.02	0.594
ENSG00000067221	STOML1	Whole_Blood	female	-0.01	0.594
ENSG00000267702	AP005131.6	Whole_Blood	male	0.02	0.594
ENSG00000007933	FMO3	Colon_Sigmoid	colon	0.03	0.594
ENSG00000271959	AC100803.4	Whole_Blood	male	-0.02	0.594
ENSG00000277200	AC005696.4	Adipose_Subcutaneous	colon	0.01	0.594
ENSG00000234883	MIR155HG	Colon_Sigmoid	overall	-0.14	0.594
ENSG00000259705	AC084757.3	Adipose_Subcutaneous	rectal	-0.02	0.594
ENSG00000272275	AC092687.3	Colon_Sigmoid	female	0.01	0.594
ENSG00000124177	CHD6	Cells_EBV-transformed_lymphocytes	colon	0.06	0.594
ENSG00000235560	AC002310.1	Adipose_Visceral_Omentum	overall	-0.02	0.594
ENSG00000142156	COL6A1	Adipose_Subcutaneous	rectal	0.02	0.594
ENSG00000228221	LINC00578	Adipose_Visceral_Omentum	male	-0.03	0.594
ENSG00000197860	SGTB	Adipose_Visceral_Omentum	rectal	-0.04	0.594
ENSG00000119801	YPEL5	Adipose_Visceral_Omentum	rectal	-0.13	0.594
ENSG00000169359	SLC33A1	Adipose_Visceral_Omentum	male	-0.02	0.594
ENSG00000272588	AC139887.4	Colon_Transverse	colon	0.05	0.594
ENSG00000033011	ALG1	Adipose_Visceral_Omentum	colon	0.06	0.594
ENSG00000267529	AP005131.4	Cells_EBV-transformed_lymphocytes	rectal	0.02	0.594
ENSG00000215246	AC116351.1	Adipose_Visceral_Omentum	distal	-0.03	0.594
ENSG00000117013	KCNQ4	Cells_EBV-transformed_lymphocytes	female	-0.03	0.594
ENSG00000145545	SRD5A1	Colon_Sigmoid	colon	-0.03	0.594
ENSG00000236961	AL136131.2	Adipose_Visceral_Omentum	proximal	-0.05	0.594
ENSG00000133958	UNC79	Adipose_Visceral_Omentum	female	-0.08	0.594
ENSG00000089154	GCN1	Cells_EBV-transformed_lymphocytes	colon	0.02	0.594
ENSG00000104953	TLE6	Whole_Blood	female	0.1	0.594
ENSG00000167840	ZNF232	Colon_Sigmoid	proximal	0.03	0.594
ENSG00000273674	AC021752.1	Cells_EBV-transformed_lymphocytes	rectal	0.04	0.594
ENSG00000068615	REEP1	Whole_Blood	female	0.03	0.594
ENSG00000104899	AMH	Adipose_Visceral_Omentum	colon	0.01	0.594
ENSG00000239704	CDRT4	Colon_Sigmoid	female	0.02	0.594
ENSG00000067182	TNFRSF1A	Adipose_Visceral_Omentum	rectal	-0.1	0.594
ENSG00000143119	CD53	Adipose_Visceral_Omentum	overall	-0.05	0.594
ENSG00000128218	VPREB3	Whole_Blood	male	-0.02	0.594
ENSG00000160991	ORAI2	Whole_Blood	male	0.01	0.594
ENSG00000253320	AZIN1-AS1	Colon_Transverse	overall	0.01	0.594
ENSG00000157322	CLEC18A	Cells_EBV-transformed_lymphocytes	male	0.01	0.594
ENSG00000120645	IQSEC3	Whole_Blood	colon	-0.01	0.594
ENSG00000141682	PMAIP1	Colon_Transverse	rectal	0.03	0.594
ENSG00000182511	FES	Adipose_Visceral_Omentum	distal	0.02	0.594
ENSG00000143816	WNT9A	Colon_Sigmoid	female	0.04	0.594
ENSG00000170099	SERPINA6	Colon_Transverse	proximal	-0.03	0.594
ENSG00000079841	RIMS1	Adipose_Visceral_Omentum	male	0.08	0.594
ENSG00000236849	LINC01474	Adipose_Visceral_Omentum	colon	-0.02	0.594
ENSG00000064102	INTS13	Colon_Transverse	female	0.08	0.594
ENSG00000254844	AP000757.2	Colon_Sigmoid	colon	-0.02	0.594
ENSG00000085644	ZNF213	Colon_Sigmoid	distal	0.04	0.594
ENSG00000145982	FARS2	Adipose_Subcutaneous	distal	0.21	0.594
ENSG00000163472	TMEM79	Cells_EBV-transformed_lymphocytes	colon	-0.01	0.594
ENSG00000183323	CCDC125	Colon_Sigmoid	colon	0.01	0.594
ENSG00000116353	MECR	Colon_Transverse	rectal	0.02	0.594
ENSG00000074219	TEAD2	Colon_Sigmoid	overall	-0.03	0.594
ENSG00000158109	TPRG1L	Adipose_Subcutaneous	distal	-0.06	0.594
ENSG00000184857	TMEM186	Colon_Transverse	distal	0.04	0.594
ENSG00000126091	ST3GAL3	Colon_Sigmoid	overall	-0.03	0.594
ENSG00000152104	PTPN14	Adipose_Subcutaneous	male	-0.03	0.594
ENSG00000164010	ERMAP	Whole_Blood	overall	0.01	0.594
ENSG00000197702	PARVA	Colon_Sigmoid	rectal	0.04	0.594
ENSG00000260859	AC025280.1	Adipose_Visceral_Omentum	rectal	-0.03	0.594
ENSG00000145217	SLC26A1	Adipose_Subcutaneous	proximal	-0.01	0.594
ENSG00000187866	FAM122A	Cells_EBV-transformed_lymphocytes	overall	0.05	0.594
ENSG00000164258	NDUFS4	Colon_Sigmoid	rectal	-0.04	0.594
ENSG00000120647	CCDC77	Cells_EBV-transformed_lymphocytes	female	0.05	0.594
ENSG00000088930	XRN2	Adipose_Visceral_Omentum	female	0.03	0.594
ENSG00000008516	MMP25	Whole_Blood	proximal	-0.02	0.594
ENSG00000167371	PRRT2	Colon_Transverse	proximal	-0.06	0.594
ENSG00000111886	GABRR2	Cells_EBV-transformed_lymphocytes	colon	0.03	0.594
ENSG00000136205	TNS3	Colon_Sigmoid	distal	0.03	0.594
ENSG00000061918	GUCY1B1	Adipose_Subcutaneous	female	0.05	0.594
ENSG00000136682	CBWD2	Colon_Transverse	colon	0.06	0.594
ENSG00000243491	AC082651.3	Adipose_Subcutaneous	rectal	0.04	0.594
ENSG00000153233	PTPRR	Colon_Transverse	distal	-0.2	0.594
ENSG00000188803	SHISA6	Adipose_Subcutaneous	rectal	-0.13	0.594
ENSG00000142444	TIMM29	Colon_Sigmoid	rectal	0.05	0.594
ENSG00000197860	SGTB	Adipose_Visceral_Omentum	overall	-0.02	0.594
ENSG00000264490	BX640514.1	Colon_Transverse	female	-0.1	0.594
ENSG00000006015	REX1BD	Whole_Blood	female	0.02	0.594
ENSG00000139350	NEDD1	Adipose_Visceral_Omentum	proximal	0.04	0.594
ENSG00000008324	SS18L2	Adipose_Subcutaneous	distal	-0.02	0.594
ENSG00000115970	THADA	Adipose_Visceral_Omentum	rectal	-0.04	0.594
ENSG00000175471	MCTP1	Colon_Transverse	colon	-0.07	0.594
ENSG00000125812	GZF1	Adipose_Visceral_Omentum	female	-0.23	0.594
ENSG00000274695	AC108704.1	Colon_Transverse	female	0.04	0.594
ENSG00000129355	CDKN2D	Colon_Transverse	rectal	-0.06	0.594
ENSG00000163808	KIF15	Cells_EBV-transformed_lymphocytes	male	0.03	0.594
ENSG00000143412	ANXA9	Adipose_Subcutaneous	rectal	-0.05	0.594
ENSG00000064726	BTBD1	Whole_Blood	overall	0.05	0.594
ENSG00000013523	ANGEL1	Cells_EBV-transformed_lymphocytes	proximal	-0.08	0.594
ENSG00000254682	AP002387.2	Colon_Transverse	colon	-0.01	0.594
ENSG00000104894	CD37	Whole_Blood	male	-0.06	0.594
ENSG00000044090	CUL7	Colon_Sigmoid	colon	-0.04	0.594
ENSG00000186184	POLR1D	Adipose_Subcutaneous	distal	-0.01	0.594
ENSG00000128567	PODXL	Adipose_Subcutaneous	proximal	-0.19	0.594
ENSG00000265666	RARA-AS1	Whole_Blood	colon	0.01	0.594
ENSG00000013364	MVP	Adipose_Visceral_Omentum	distal	-0.07	0.594
ENSG00000168803	ADAL	Adipose_Visceral_Omentum	rectal	-0.01	0.594
ENSG00000111405	ENDOU	Adipose_Visceral_Omentum	rectal	-0.03	0.594
ENSG00000186910	SERPINA11	Colon_Transverse	proximal	-0.02	0.594
ENSG00000066248	NGEF	Colon_Transverse	colon	0.04	0.594
ENSG00000113649	TCERG1	Adipose_Visceral_Omentum	male	-0.05	0.594
ENSG00000267053	AC092296.2	Colon_Transverse	distal	0.03	0.594
ENSG00000109572	CLCN3	Colon_Transverse	proximal	0.07	0.594
ENSG00000160325	CACFD1	Whole_Blood	overall	0.02	0.594
ENSG00000151360	ALLC	Colon_Transverse	female	0.04	0.594
ENSG00000187773	DIPK1C	Adipose_Visceral_Omentum	proximal	-0.08	0.594
ENSG00000153933	DGKE	Adipose_Visceral_Omentum	male	-0.1	0.594
ENSG00000189058	APOD	Colon_Sigmoid	proximal	0.05	0.594
ENSG00000272267	AC021242.3	Colon_Transverse	female	0.05	0.594
ENSG00000171772	SYCE1	Colon_Transverse	colon	0.05	0.594
ENSG00000272995	AC097505.1	Adipose_Visceral_Omentum	male	0.03	0.594
ENSG00000182307	C8orf33	Cells_EBV-transformed_lymphocytes	female	-0.02	0.594
ENSG00000132842	AP3B1	Adipose_Subcutaneous	distal	-0.03	0.594
ENSG00000213689	TREX1	Colon_Sigmoid	male	-0.01	0.594
ENSG00000236444	UBE2L5	Adipose_Visceral_Omentum	colon	-0.07	0.594
ENSG00000179242	CDH4	Colon_Transverse	overall	-0.02	0.594
ENSG00000103168	TAF1C	Cells_EBV-transformed_lymphocytes	male	-0.01	0.594
ENSG00000242028	HYPK	Adipose_Visceral_Omentum	proximal	-0.08	0.594
ENSG00000101280	ANGPT4	Colon_Transverse	proximal	-0.08	0.594
ENSG00000175170	FAM182B	Cells_EBV-transformed_lymphocytes	female	0.2	0.594
ENSG00000024862	CCDC28A	Colon_Transverse	male	-0.18	0.594
ENSG00000267796	LIN37	Colon_Transverse	overall	-0.03	0.594
ENSG00000106125	MINDY4	Adipose_Visceral_Omentum	rectal	-0.02	0.594
ENSG00000160200	CBS	Cells_EBV-transformed_lymphocytes	male	-0.01	0.594
ENSG00000214021	TTLL3	Whole_Blood	male	0.03	0.594
ENSG00000150510	FAM124A	Adipose_Visceral_Omentum	overall	-0.02	0.594
ENSG00000103021	CCDC113	Adipose_Visceral_Omentum	proximal	0.04	0.594
ENSG00000050820	BCAR1	Adipose_Visceral_Omentum	colon	0.05	0.594
ENSG00000251666	ZNF346-IT1	Colon_Transverse	rectal	0.06	0.594
ENSG00000113140	SPARC	Adipose_Subcutaneous	male	0.04	0.594
ENSG00000177640	CASC2	Colon_Transverse	proximal	0.12	0.594
ENSG00000154548	SRSF12	Colon_Sigmoid	distal	0.03	0.594
ENSG00000162755	KLHDC9	Adipose_Visceral_Omentum	rectal	-0.12	0.594
ENSG00000160447	PKN3	Adipose_Visceral_Omentum	distal	0.6	0.594
ENSG00000092330	TINF2	Adipose_Visceral_Omentum	male	-0.11	0.594
ENSG00000115252	PDE1A	Adipose_Visceral_Omentum	overall	0.06	0.594
ENSG00000064313	TAF2	Adipose_Visceral_Omentum	colon	-0.03	0.594
ENSG00000135437	RDH5	Colon_Sigmoid	distal	0.01	0.594
ENSG00000130363	RSPH3	Colon_Sigmoid	colon	-0.02	0.594
ENSG00000225783	MIAT	Adipose_Visceral_Omentum	rectal	-0.02	0.594
ENSG00000168350	DEGS2	Adipose_Subcutaneous	distal	-0.04	0.594
ENSG00000185065	AC000068.1	Colon_Transverse	male	-0.03	0.594
ENSG00000140905	GCSH	Adipose_Visceral_Omentum	rectal	-0.02	0.594
ENSG00000148300	REXO4	Adipose_Visceral_Omentum	female	-0.07	0.594
ENSG00000004059	ARF5	Adipose_Subcutaneous	male	0.04	0.594
ENSG00000237179	LINC01797	Colon_Sigmoid	proximal	-0.1	0.594
ENSG00000250317	SMIM20	Colon_Transverse	female	-0.01	0.594
ENSG00000103549	RNF40	Whole_Blood	male	-0.02	0.594
ENSG00000006451	RALA	Whole_Blood	overall	-0.06	0.594
ENSG00000232093	DCST1-AS1	Adipose_Subcutaneous	distal	-0.03	0.594
ENSG00000054282	SDCCAG8	Colon_Sigmoid	colon	0.01	0.594
ENSG00000122565	CBX3	Adipose_Subcutaneous	overall	-0.03	0.594
ENSG00000063322	MED29	Adipose_Subcutaneous	rectal	-0.06	0.594
ENSG00000250132	AC004803.1	Adipose_Subcutaneous	rectal	-0.03	0.594
ENSG00000260657	AC107871.2	Colon_Transverse	overall	-0.01	0.594
ENSG00000267289	AC008752.2	Adipose_Subcutaneous	distal	0.03	0.594
ENSG00000127507	ADGRE2	Whole_Blood	female	0.01	0.594
ENSG00000079337	RAPGEF3	Whole_Blood	colon	-0.01	0.594
ENSG00000100393	EP300	Whole_Blood	distal	-0.05	0.594
ENSG00000267470	ZNF571-AS1	Adipose_Visceral_Omentum	colon	0.02	0.594
ENSG00000185009	AP3M1	Colon_Sigmoid	colon	-0.01	0.594
ENSG00000117834	SLC5A9	Colon_Sigmoid	rectal	-0.02	0.594
ENSG00000175548	ALG10B	Adipose_Visceral_Omentum	male	-0.02	0.594
ENSG00000221817	PPP3CB-AS1	Colon_Sigmoid	colon	-0.07	0.594
ENSG00000234745	HLA-B	Cells_EBV-transformed_lymphocytes	proximal	-0.04	0.594
ENSG00000167618	LAIR2	Whole_Blood	rectal	0.02	0.594
ENSG00000087495	PHACTR3	Adipose_Subcutaneous	rectal	0.01	0.594
ENSG00000180694	TMEM64	Whole_Blood	overall	0.04	0.594
ENSG00000174233	ADCY6	Adipose_Visceral_Omentum	male	-0.12	0.594
ENSG00000283078	AL137077.2	Whole_Blood	colon	0.04	0.594
ENSG00000171617	ENC1	Adipose_Subcutaneous	colon	0.04	0.594
ENSG00000135940	COX5B	Adipose_Subcutaneous	female	-0.03	0.594
ENSG00000197323	TRIM33	Adipose_Subcutaneous	proximal	-0.11	0.594
ENSG00000217930	PAM16	Adipose_Subcutaneous	female	-0.02	0.594
ENSG00000080823	MOK	Adipose_Visceral_Omentum	colon	0.03	0.594
ENSG00000235021	AL591848.2	Colon_Transverse	distal	-0.02	0.594
ENSG00000153037	SRP19	Colon_Transverse	rectal	0.05	0.594
ENSG00000158402	CDC25C	Adipose_Visceral_Omentum	male	0.07	0.594
ENSG00000103707	MTFMT	Colon_Sigmoid	proximal	-0.04	0.594
ENSG00000267302	RNFT1-DT	Colon_Transverse	rectal	-0.03	0.594
ENSG00000172058	SERF1A	Colon_Transverse	female	-0.01	0.594
ENSG00000136021	SCYL2	Adipose_Subcutaneous	distal	-0.09	0.594
ENSG00000006638	TBXA2R	Whole_Blood	female	0.03	0.594
ENSG00000144791	LIMD1	Colon_Transverse	colon	0.01	0.594
ENSG00000106992	AK1	Cells_EBV-transformed_lymphocytes	rectal	0.06	0.594
ENSG00000154813	DPH3	Whole_Blood	rectal	0.04	0.594
ENSG00000164253	WDR41	Colon_Transverse	male	-0.02	0.594
ENSG00000134690	CDCA8	Adipose_Visceral_Omentum	male	0.09	0.594
ENSG00000120438	TCP1	Whole_Blood	female	0.09	0.594
ENSG00000105479	CCDC114	Whole_Blood	distal	0.02	0.594
ENSG00000138722	MMRN1	Adipose_Subcutaneous	rectal	-0.08	0.594
ENSG00000182586	LINC00334	Adipose_Visceral_Omentum	colon	-0.03	0.594
ENSG00000146909	NOM1	Adipose_Visceral_Omentum	proximal	0.18	0.594
ENSG00000120318	ARAP3	Adipose_Visceral_Omentum	male	0.05	0.594
ENSG00000262528	AL022341.2	Adipose_Subcutaneous	colon	-0.03	0.594
ENSG00000214046	SMIM7	Adipose_Visceral_Omentum	proximal	-0.14	0.594
ENSG00000128040	SPINK2	Adipose_Subcutaneous	male	0.04	0.594
ENSG00000160336	ZNF761	Colon_Sigmoid	male	-0.01	0.594
ENSG00000187902	SHISA7	Colon_Transverse	overall	-0.06	0.594
ENSG00000113971	NPHP3	Cells_EBV-transformed_lymphocytes	male	0.01	0.594
ENSG00000159625	DRC7	Adipose_Visceral_Omentum	overall	-0.04	0.594
ENSG00000100325	ASCC2	Adipose_Subcutaneous	male	0.13	0.594
ENSG00000282851	BISPR	Whole_Blood	male	0.04	0.594
ENSG00000080189	SLC35C2	Colon_Sigmoid	male	-0.04	0.594
ENSG00000267480	AP001542.3	Colon_Sigmoid	male	-0.02	0.594
ENSG00000259322	AC090607.1	Colon_Transverse	rectal	0.07	0.594
ENSG00000275074	NUDT18	Colon_Transverse	female	0.02	0.594
ENSG00000110799	VWF	Colon_Transverse	male	0.43	0.594
ENSG00000112242	E2F3	Colon_Sigmoid	distal	-0.03	0.594
ENSG00000127328	RAB3IP	Adipose_Visceral_Omentum	colon	0.02	0.594
ENSG00000183798	EMILIN3	Adipose_Visceral_Omentum	male	0.03	0.594
ENSG00000158158	CNNM4	Whole_Blood	proximal	0.06	0.594
ENSG00000162892	IL24	Cells_EBV-transformed_lymphocytes	proximal	-0.05	0.594
ENSG00000248275	TRIM52-AS1	Whole_Blood	male	-0.01	0.594
ENSG00000126858	RHOT1	Adipose_Subcutaneous	female	-0.02	0.594
ENSG00000179981	TSHZ1	Adipose_Visceral_Omentum	distal	0.05	0.594
ENSG00000165806	CASP7	Colon_Sigmoid	overall	-0.01	0.594
ENSG00000108821	COL1A1	Adipose_Subcutaneous	distal	0.04	0.594
ENSG00000154710	RABGEF1	Adipose_Subcutaneous	male	-0.1	0.594
ENSG00000142794	NBPF3	Adipose_Subcutaneous	proximal	-0.01	0.594
ENSG00000248727	LINC01948	Whole_Blood	colon	-0.03	0.594
ENSG00000214402	LCNL1	Whole_Blood	female	-0.02	0.594
ENSG00000166819	PLIN1	Adipose_Subcutaneous	female	-0.04	0.594
ENSG00000280425	AL357673.2	Adipose_Visceral_Omentum	rectal	0.11	0.594
ENSG00000197785	ATAD3A	Adipose_Visceral_Omentum	male	0.08	0.594
ENSG00000160223	ICOSLG	Colon_Sigmoid	distal	0.01	0.594
ENSG00000170222	ADPRM	Colon_Sigmoid	rectal	0.04	0.594
ENSG00000254901	BORCS8	Colon_Transverse	overall	0.01	0.594
ENSG00000264745	TTC39C-AS1	Adipose_Subcutaneous	distal	0.03	0.594
ENSG00000101247	NDUFAF5	Adipose_Visceral_Omentum	overall	-0.01	0.594
ENSG00000236242	MYO16-AS1	Whole_Blood	proximal	0.02	0.594
ENSG00000230537	AL158071.3	Colon_Transverse	colon	-0.04	0.594
ENSG00000162817	C1orf115	Adipose_Subcutaneous	proximal	-0.05	0.594
ENSG00000232931	LINC00342	Colon_Transverse	overall	-0.09	0.594
ENSG00000163421	PROK2	Whole_Blood	colon	-0.02	0.594
ENSG00000127947	PTPN12	Whole_Blood	male	0.01	0.594
ENSG00000138152	BTBD16	Colon_Transverse	rectal	-0.01	0.594
ENSG00000106392	C1GALT1	Adipose_Visceral_Omentum	rectal	0.01	0.594
ENSG00000140941	MAP1LC3B	Adipose_Visceral_Omentum	overall	0.04	0.594
ENSG00000226824	AC006001.2	Colon_Sigmoid	female	0.01	0.594
ENSG00000161328	LRRC56	Colon_Transverse	colon	0.02	0.594
ENSG00000260329	AC007541.1	Colon_Transverse	rectal	0.03	0.594
ENSG00000166435	XRRA1	Cells_EBV-transformed_lymphocytes	overall	0.01	0.594
ENSG00000197329	PELI1	Colon_Transverse	proximal	0.06	0.594
ENSG00000161973	CCDC42	Whole_Blood	colon	-0.02	0.594
ENSG00000148925	BTBD10	Cells_EBV-transformed_lymphocytes	rectal	-0.15	0.594
ENSG00000146457	WTAP	Adipose_Subcutaneous	distal	-0.03	0.594
ENSG00000189091	SF3B3	Whole_Blood	distal	-0.04	0.594
ENSG00000235978	AC018816.1	Adipose_Visceral_Omentum	colon	-0.02	0.594
ENSG00000180104	EXOC3	Colon_Transverse	colon	-0.01	0.594
ENSG00000109390	NDUFC1	Cells_EBV-transformed_lymphocytes	overall	-0.02	0.594
ENSG00000225778	PROSER2-AS1	Adipose_Subcutaneous	overall	0.03	0.594
ENSG00000198553	KCNRG	Whole_Blood	colon	0.03	0.594
ENSG00000271781	AC026740.1	Adipose_Visceral_Omentum	colon	0.03	0.594
ENSG00000278834	AC073508.3	Adipose_Visceral_Omentum	overall	-0.01	0.594
ENSG00000203705	TATDN3	Whole_Blood	distal	-0.02	0.594
ENSG00000102466	FGF14	Adipose_Visceral_Omentum	colon	-0.02	0.594
ENSG00000159267	HLCS	Whole_Blood	rectal	0.02	0.594
ENSG00000205057	CLLU1OS	Cells_EBV-transformed_lymphocytes	colon	-0.01	0.594
ENSG00000128714	HOXD13	Colon_Transverse	male	-0.04	0.594
ENSG00000196236	XPNPEP3	Adipose_Subcutaneous	proximal	0.01	0.594
ENSG00000117505	DR1	Cells_EBV-transformed_lymphocytes	distal	0.03	0.594
ENSG00000160446	ZDHHC12	Colon_Transverse	male	-0.03	0.594
ENSG00000179364	PACS2	Adipose_Subcutaneous	rectal	0.18	0.594
ENSG00000158321	AUTS2	Whole_Blood	colon	-0.03	0.594
ENSG00000148362	PAXX	Adipose_Visceral_Omentum	distal	-0.03	0.594
ENSG00000221944	TIGD1	Adipose_Visceral_Omentum	overall	0.01	0.594
ENSG00000258548	LINC00645	Adipose_Subcutaneous	distal	0.05	0.594
ENSG00000164620	RELL2	Whole_Blood	male	-0.03	0.594
ENSG00000152669	CCNO	Adipose_Visceral_Omentum	colon	0.04	0.594
ENSG00000133110	POSTN	Adipose_Subcutaneous	male	0.04	0.594
ENSG00000123453	SARDH	Whole_Blood	distal	0.01	0.594
ENSG00000125319	C17orf53	Adipose_Subcutaneous	overall	0.04	0.594
ENSG00000164946	FREM1	Adipose_Subcutaneous	rectal	0.08	0.594
ENSG00000146707	POMZP3	Adipose_Subcutaneous	male	-0.03	0.594
ENSG00000198951	NAGA	Adipose_Subcutaneous	rectal	0.01	0.594
ENSG00000241852	C8orf58	Adipose_Subcutaneous	rectal	0.03	0.594
ENSG00000064205	CCN5	Colon_Sigmoid	rectal	0.09	0.594
ENSG00000136108	CKAP2	Adipose_Subcutaneous	overall	-0.01	0.594
ENSG00000107719	PALD1	Adipose_Visceral_Omentum	colon	0.03	0.594
ENSG00000230587	LINC02580	Adipose_Subcutaneous	rectal	0.05	0.594
ENSG00000275389	AC068790.9	Colon_Sigmoid	proximal	0.06	0.594
ENSG00000109814	UGDH	Adipose_Subcutaneous	colon	0.02	0.594
ENSG00000078902	TOLLIP	Adipose_Visceral_Omentum	distal	-0.08	0.594
ENSG00000136147	PHF11	Colon_Sigmoid	proximal	0.03	0.594
ENSG00000198768	APCDD1L	Colon_Transverse	colon	-0.05	0.594
ENSG00000158517	NCF1	Colon_Transverse	male	0.02	0.594
ENSG00000183765	CHEK2	Adipose_Subcutaneous	proximal	0.51	0.594
ENSG00000128218	VPREB3	Adipose_Visceral_Omentum	male	-0.02	0.594
ENSG00000060762	MPC1	Colon_Sigmoid	distal	-0.16	0.594
ENSG00000174928	C3orf33	Adipose_Subcutaneous	male	-0.04	0.594
ENSG00000120262	CCDC170	Whole_Blood	proximal	-0.05	0.594
ENSG00000205885	C1RL-AS1	Whole_Blood	proximal	-0.01	0.594
ENSG00000154114	TBCEL	Adipose_Subcutaneous	overall	0.05	0.594
ENSG00000163521	GLB1L	Adipose_Subcutaneous	colon	0.01	0.594
ENSG00000049247	UTS2	Colon_Transverse	proximal	-0.03	0.594
ENSG00000143195	ILDR2	Colon_Sigmoid	female	0.03	0.594
ENSG00000067167	TRAM1	Whole_Blood	rectal	0.06	0.594
ENSG00000169169	CPT1C	Adipose_Subcutaneous	proximal	0.03	0.594
ENSG00000104823	ECH1	Adipose_Subcutaneous	rectal	-0.04	0.594
ENSG00000174792	ODAPH	Colon_Transverse	male	0.02	0.594
ENSG00000144395	CCDC150	Colon_Transverse	colon	0.03	0.594
ENSG00000115942	ORC2	Whole_Blood	overall	-0.06	0.594
ENSG00000121892	PDS5A	Cells_EBV-transformed_lymphocytes	proximal	-0.03	0.594
ENSG00000127990	SGCE	Colon_Transverse	rectal	-0.06	0.594
ENSG00000165389	SPTSSA	Adipose_Visceral_Omentum	female	-0.03	0.594
ENSG00000068912	ERLEC1	Adipose_Subcutaneous	proximal	0.03	0.594
ENSG00000226200	SGMS1-AS1	Adipose_Subcutaneous	male	-0.02	0.594
ENSG00000157168	NRG1	Adipose_Visceral_Omentum	colon	0.02	0.594
ENSG00000004777	ARHGAP33	Adipose_Subcutaneous	colon	-0.02	0.594
ENSG00000262905	AC015853.1	Adipose_Subcutaneous	female	0.12	0.594
ENSG00000262905	AC015853.1	Adipose_Visceral_Omentum	female	0.12	0.594
ENSG00000136146	MED4	Cells_EBV-transformed_lymphocytes	distal	-2.92	0.594
ENSG00000176244	ACBD7	Colon_Transverse	overall	0.08	0.594
ENSG00000227078	LINC02094	Colon_Transverse	proximal	0.16	0.594
ENSG00000005189	REXO5	Colon_Transverse	rectal	-0.09	0.594
ENSG00000144730	IL17RD	Colon_Sigmoid	distal	-0.02	0.594
ENSG00000236081	ELFN1-AS1	Colon_Transverse	distal	0.03	0.594
ENSG00000137269	LRRC1	Adipose_Subcutaneous	male	0.02	0.594
ENSG00000138821	SLC39A8	Adipose_Visceral_Omentum	male	-0.05	0.594
ENSG00000268119	AC010615.2	Adipose_Visceral_Omentum	proximal	0.01	0.594
ENSG00000198909	MAP3K3	Colon_Sigmoid	distal	-0.03	0.594
ENSG00000248587	GDNF-AS1	Colon_Transverse	rectal	0.13	0.594
ENSG00000185761	ADAMTSL5	Colon_Transverse	male	0.15	0.594
ENSG00000197070	ARRDC1	Colon_Transverse	proximal	-0.06	0.594
ENSG00000158195	WASF2	Colon_Transverse	proximal	0.23	0.594
ENSG00000203734	ECT2L	Colon_Sigmoid	distal	0.04	0.594
ENSG00000177181	RIMKLA	Colon_Sigmoid	distal	-0.02	0.594
ENSG00000234476	LINC02765	Colon_Transverse	male	0.01	0.594
ENSG00000268355	AC243960.3	Colon_Transverse	distal	-0.08	0.594
ENSG00000270792	AL050403.2	Colon_Transverse	distal	-0.06	0.594
ENSG00000137038	DMAC1	Whole_Blood	overall	0.03	0.594
ENSG00000214595	EML6	Adipose_Subcutaneous	overall	-0.02	0.594
ENSG00000243155	AL162431.1	Cells_EBV-transformed_lymphocytes	proximal	-0.04	0.594
ENSG00000011638	TMEM159	Adipose_Subcutaneous	overall	0.01	0.594
ENSG00000177133	PRDM16-DT	Adipose_Visceral_Omentum	female	0.08	0.594
ENSG00000260468	LINC01290	Adipose_Visceral_Omentum	female	-0.06	0.594
ENSG00000125726	CD70	Whole_Blood	rectal	0.04	0.594
ENSG00000168769	TET2	Adipose_Subcutaneous	proximal	-0.07	0.594
ENSG00000275052	PPP4R3B	Colon_Transverse	rectal	-0.02	0.594
ENSG00000012223	LTF	Adipose_Subcutaneous	overall	0.02	0.594
ENSG00000174939	ASPHD1	Adipose_Subcutaneous	overall	-0.1	0.594
ENSG00000182810	DDX28	Whole_Blood	rectal	-0.07	0.594
ENSG00000166793	YPEL4	Cells_EBV-transformed_lymphocytes	male	-0.02	0.594
ENSG00000052749	RRP12	Adipose_Visceral_Omentum	proximal	0.02	0.594
ENSG00000276023	DUSP14	Cells_EBV-transformed_lymphocytes	male	-0.02	0.594
ENSG00000160221	GATD3A	Colon_Sigmoid	distal	-0.01	0.594
ENSG00000175697	GPR156	Colon_Transverse	proximal	-0.03	0.594
ENSG00000180998	GPR137C	Colon_Sigmoid	colon	0.04	0.594
ENSG00000267387	AC020931.1	Whole_Blood	colon	0.04	0.594
ENSG00000122218	COPA	Whole_Blood	proximal	0.01	0.594
ENSG00000023608	SNAPC1	Whole_Blood	female	0.02	0.594
ENSG00000130477	UNC13A	Adipose_Visceral_Omentum	colon	-0.04	0.594
ENSG00000132975	GPR12	Adipose_Visceral_Omentum	overall	0.04	0.594
ENSG00000284237	LINC02767	Adipose_Subcutaneous	female	-0.01	0.594
ENSG00000132561	MATN2	Colon_Transverse	proximal	-0.03	0.594
ENSG00000151422	FER	Adipose_Subcutaneous	female	0.03	0.594
ENSG00000183291	SELENOF	Adipose_Subcutaneous	female	-0.11	0.594
ENSG00000170276	HSPB2	Adipose_Subcutaneous	proximal	0.08	0.594
ENSG00000118507	AKAP7	Cells_EBV-transformed_lymphocytes	rectal	-0.04	0.594
ENSG00000183291	SELENOF	Colon_Sigmoid	female	-0.14	0.594
ENSG00000103472	RRN3P2	Whole_Blood	female	-0.03	0.595
ENSG00000272909	AL122035.2	Adipose_Visceral_Omentum	distal	0.04	0.595
ENSG00000164241	C5orf63	Adipose_Visceral_Omentum	female	-0.01	0.595
ENSG00000227230	AL606534.1	Adipose_Subcutaneous	female	0.13	0.595
ENSG00000090857	PDPR	Colon_Sigmoid	proximal	-0.04	0.595
ENSG00000167196	FBXO22	Whole_Blood	female	0.26	0.595
ENSG00000168653	NDUFS5	Whole_Blood	male	-0.01	0.595
ENSG00000108256	NUFIP2	Whole_Blood	proximal	-0.05	0.595
ENSG00000181274	FRAT2	Adipose_Subcutaneous	overall	0.03	0.595
ENSG00000125743	SNRPD2	Colon_Sigmoid	overall	-0.01	0.595
ENSG00000237886	NALT1	Whole_Blood	colon	-0.01	0.595
ENSG00000101057	MYBL2	Whole_Blood	proximal	-0.02	0.595
ENSG00000125945	ZNF436	Colon_Sigmoid	distal	0.01	0.595
ENSG00000182993	C12orf60	Whole_Blood	distal	0.02	0.595
ENSG00000084710	EFR3B	Colon_Transverse	male	-0.05	0.595
ENSG00000264548	AC132872.2	Colon_Transverse	rectal	0.1	0.595
ENSG00000186205	MARC1	Whole_Blood	distal	0.04	0.595
ENSG00000187068	C3orf70	Colon_Transverse	colon	-0.02	0.595
ENSG00000198898	CAPZA2	Adipose_Visceral_Omentum	rectal	0.02	0.595
ENSG00000198720	ANKRD13B	Adipose_Visceral_Omentum	colon	-0.01	0.595
ENSG00000134440	NARS	Adipose_Visceral_Omentum	overall	0.03	0.595
ENSG00000162669	HFM1	Adipose_Visceral_Omentum	colon	-0.01	0.595
ENSG00000149257	SERPINH1	Colon_Transverse	male	0.07	0.595
ENSG00000138771	SHROOM3	Adipose_Visceral_Omentum	male	0.06	0.595
ENSG00000185133	INPP5J	Cells_EBV-transformed_lymphocytes	female	-0.04	0.595
ENSG00000137601	NEK1	Colon_Sigmoid	overall	0.01	0.595
ENSG00000269086	AC008555.2	Adipose_Subcutaneous	female	0.05	0.595
ENSG00000103021	CCDC113	Adipose_Visceral_Omentum	male	-0.03	0.595
ENSG00000013364	MVP	Whole_Blood	rectal	-0.07	0.595
ENSG00000138778	CENPE	Adipose_Visceral_Omentum	rectal	0.04	0.595
ENSG00000259416	AC021739.3	Colon_Sigmoid	distal	-0.05	0.595
ENSG00000155545	MIER3	Adipose_Subcutaneous	female	0.04	0.595
ENSG00000171403	KRT9	Colon_Transverse	distal	0.03	0.595
ENSG00000240731	AL139287.1	Cells_EBV-transformed_lymphocytes	male	-0.09	0.595
ENSG00000169962	TAS1R3	Whole_Blood	male	-0.57	0.595
ENSG00000186766	FOXI2	Adipose_Subcutaneous	colon	-0.01	0.595
ENSG00000142230	SAE1	Adipose_Visceral_Omentum	colon	0.03	0.595
ENSG00000112110	MRPL18	Colon_Sigmoid	colon	-0.01	0.595
ENSG00000171793	CTPS1	Colon_Sigmoid	male	-0.03	0.595
ENSG00000168243	GNG4	Colon_Transverse	rectal	0.04	0.595
ENSG00000239672	NME1	Adipose_Visceral_Omentum	proximal	0.01	0.595
ENSG00000129347	KRI1	Adipose_Subcutaneous	female	-0.01	0.595
ENSG00000260778	AC009065.4	Adipose_Subcutaneous	distal	-0.02	0.595
ENSG00000101255	TRIB3	Colon_Sigmoid	colon	-0.02	0.595
ENSG00000062650	WAPL	Whole_Blood	male	-0.04	0.595
ENSG00000115677	HDLBP	Colon_Transverse	proximal	-0.02	0.595
ENSG00000166750	SLFN5	Colon_Sigmoid	rectal	-0.01	0.595
ENSG00000163395	IGFN1	Colon_Transverse	female	-0.05	0.595
ENSG00000174125	TLR1	Adipose_Subcutaneous	female	0.06	0.595
ENSG00000169184	MN1	Colon_Sigmoid	male	-0.16	0.595
ENSG00000248360	LINC00504	Adipose_Subcutaneous	rectal	0.32	0.595
ENSG00000246334	PRR7-AS1	Adipose_Subcutaneous	rectal	-0.07	0.595
ENSG00000103429	BFAR	Whole_Blood	female	0.08	0.595
ENSG00000213160	KLHL23	Adipose_Visceral_Omentum	rectal	0.07	0.595
ENSG00000109846	CRYAB	Adipose_Subcutaneous	rectal	-0.03	0.595
ENSG00000257443	AC068305.2	Colon_Transverse	overall	0.04	0.595
ENSG00000196236	XPNPEP3	Whole_Blood	proximal	0.02	0.595
ENSG00000127328	RAB3IP	Adipose_Visceral_Omentum	male	-0.02	0.595
ENSG00000164134	NAA15	Cells_EBV-transformed_lymphocytes	overall	-0.05	0.595
ENSG00000128683	GAD1	Colon_Transverse	male	0.02	0.595
ENSG00000254855	AP001107.8	Adipose_Visceral_Omentum	rectal	0.02	0.595
ENSG00000181004	BBS12	Cells_EBV-transformed_lymphocytes	proximal	0.05	0.595
ENSG00000204963	PCDHA7	Colon_Transverse	colon	0.02	0.595
ENSG00000183615	FAM167B	Adipose_Visceral_Omentum	female	0.07	0.595
ENSG00000151461	UPF2	Adipose_Subcutaneous	distal	-0.05	0.595
ENSG00000259539	AC051619.6	Colon_Transverse	female	-0.03	0.595
ENSG00000183161	FANCF	Adipose_Visceral_Omentum	overall	0.02	0.595
ENSG00000138031	ADCY3	Whole_Blood	proximal	0.01	0.595
ENSG00000188199	NUTM2B	Colon_Transverse	proximal	-0.11	0.595
ENSG00000260581	AC011374.1	Adipose_Subcutaneous	rectal	-0.02	0.595
ENSG00000198453	ZNF568	Colon_Sigmoid	colon	0.02	0.595
ENSG00000108599	AKAP10	Adipose_Subcutaneous	colon	0.02	0.595
ENSG00000128335	APOL2	Whole_Blood	female	0.05	0.595
ENSG00000131437	KIF3A	Colon_Transverse	colon	0.02	0.595
ENSG00000111077	TNS2	Colon_Sigmoid	rectal	0.02	0.595
ENSG00000267325	LINC01415	Adipose_Visceral_Omentum	proximal	-0.06	0.595
ENSG00000160799	CCDC12	Adipose_Subcutaneous	distal	0.06	0.595
ENSG00000251143	AP002490.1	Adipose_Subcutaneous	overall	-0.04	0.595
ENSG00000172716	SLFN11	Colon_Transverse	proximal	0.04	0.595
ENSG00000179057	IGSF22	Whole_Blood	distal	0.03	0.595
ENSG00000005156	LIG3	Adipose_Visceral_Omentum	female	-0.01	0.595
ENSG00000112699	GMDS	Adipose_Subcutaneous	female	-0.06	0.595
ENSG00000228741	AL445985.1	Adipose_Visceral_Omentum	male	-0.02	0.595
ENSG00000255050	AC067930.4	Colon_Transverse	proximal	0.02	0.595
ENSG00000167912	AC090152.1	Whole_Blood	proximal	0.05	0.595
ENSG00000112799	LY86	Colon_Sigmoid	colon	-0.02	0.595
ENSG00000159592	GPBP1L1	Colon_Sigmoid	rectal	0.1	0.595
ENSG00000105499	PLA2G4C	Colon_Transverse	male	0.02	0.595
ENSG00000108379	WNT3	Colon_Sigmoid	proximal	-0.02	0.595
ENSG00000065809	FAM107B	Cells_EBV-transformed_lymphocytes	colon	0.03	0.595
ENSG00000100034	PPM1F	Colon_Sigmoid	overall	-0.03	0.595
ENSG00000119392	GLE1	Colon_Transverse	distal	0.02	0.595
ENSG00000270108	AL049840.6	Adipose_Subcutaneous	rectal	-0.04	0.595
ENSG00000162426	SLC45A1	Colon_Transverse	proximal	0.05	0.595
ENSG00000219626	FAM228B	Colon_Transverse	proximal	0.01	0.595
ENSG00000163297	ANTXR2	Adipose_Subcutaneous	overall	0.02	0.595
ENSG00000271716	AC022001.2	Adipose_Subcutaneous	colon	0.02	0.595
ENSG00000069869	NEDD4	Adipose_Subcutaneous	proximal	0.06	0.595
ENSG00000133858	ZFC3H1	Adipose_Subcutaneous	proximal	-0.16	0.595
ENSG00000139132	FGD4	Adipose_Visceral_Omentum	colon	0.04	0.595
ENSG00000224745	AC063965.2	Adipose_Visceral_Omentum	rectal	0.04	0.595
ENSG00000238133	MAP3K20-AS1	Colon_Transverse	female	0.02	0.595
ENSG00000268734	AC245128.3	Whole_Blood	overall	0.02	0.595
ENSG00000161905	ALOX15	Colon_Sigmoid	overall	0.01	0.595
ENSG00000254288	AC087672.2	Adipose_Subcutaneous	female	0.12	0.595
ENSG00000050555	LAMC3	Adipose_Visceral_Omentum	overall	0.02	0.595
ENSG00000163412	EIF4E3	Colon_Transverse	male	0.02	0.595
ENSG00000141556	TBCD	Adipose_Subcutaneous	male	0.02	0.595
ENSG00000091831	ESR1	Cells_EBV-transformed_lymphocytes	rectal	0.03	0.595
ENSG00000180914	OXTR	Adipose_Subcutaneous	distal	-0.11	0.595
ENSG00000225489	AL354707.1	Adipose_Visceral_Omentum	male	-0.04	0.595
ENSG00000126524	SBDS	Adipose_Subcutaneous	proximal	-0.05	0.595
ENSG00000143502	SUSD4	Whole_Blood	female	-0.03	0.595
ENSG00000114439	BBX	Whole_Blood	proximal	0.03	0.595
ENSG00000167840	ZNF232	Colon_Sigmoid	female	0.02	0.595
ENSG00000239467	AC007405.3	Adipose_Subcutaneous	overall	-0.03	0.595
ENSG00000164045	CDC25A	Adipose_Visceral_Omentum	overall	0.01	0.595
ENSG00000276308	AC078880.4	Colon_Transverse	proximal	-0.08	0.595
ENSG00000124275	MTRR	Colon_Sigmoid	male	0.02	0.595
ENSG00000170855	TRIAP1	Colon_Sigmoid	proximal	-0.05	0.595
ENSG00000102763	VWA8	Cells_EBV-transformed_lymphocytes	colon	0.03	0.595
ENSG00000261786	AC006058.1	Colon_Transverse	male	0.07	0.595
ENSG00000198252	STYX	Colon_Transverse	female	-0.02	0.595
ENSG00000205037	AC134312.1	Adipose_Subcutaneous	proximal	0.09	0.595
ENSG00000168876	ANKRD49	Adipose_Visceral_Omentum	colon	0.35	0.595
ENSG00000226051	ZNF503-AS1	Colon_Sigmoid	colon	-0.04	0.595
ENSG00000078902	TOLLIP	Colon_Sigmoid	male	0.15	0.595
ENSG00000113758	DBN1	Colon_Sigmoid	male	-0.06	0.595
ENSG00000189043	NDUFA4	Adipose_Visceral_Omentum	overall	0.03	0.595
ENSG00000116667	C1orf21	Colon_Sigmoid	overall	0.01	0.595
ENSG00000165131	LLCFC1	Adipose_Visceral_Omentum	male	0.09	0.595
ENSG00000015475	BID	Adipose_Visceral_Omentum	rectal	-0.04	0.595
ENSG00000248487	ABHD14A	Adipose_Visceral_Omentum	proximal	-0.04	0.595
ENSG00000162585	FAAP20	Colon_Transverse	female	-0.01	0.595
ENSG00000113360	DROSHA	Adipose_Visceral_Omentum	rectal	-0.01	0.595
ENSG00000072274	TFRC	Adipose_Visceral_Omentum	overall	0.05	0.595
ENSG00000078140	UBE2K	Colon_Sigmoid	rectal	0.04	0.595
ENSG00000169554	ZEB2	Colon_Sigmoid	male	-0.05	0.595
ENSG00000269973	AC010969.2	Whole_Blood	female	0.01	0.595
ENSG00000082397	EPB41L3	Adipose_Subcutaneous	rectal	0.05	0.595
ENSG00000182180	MRPS16	Adipose_Visceral_Omentum	proximal	-0.18	0.595
ENSG00000134265	NAPG	Colon_Transverse	overall	0.01	0.595
ENSG00000125740	FOSB	Cells_EBV-transformed_lymphocytes	female	-0.05	0.595
ENSG00000141577	CEP131	Colon_Sigmoid	colon	0.02	0.595
ENSG00000082258	CCNT2	Adipose_Subcutaneous	overall	0.01	0.595
ENSG00000117226	GBP3	Adipose_Visceral_Omentum	male	0.01	0.595
ENSG00000167264	DUS2	Colon_Transverse	distal	-0.08	0.595
ENSG00000186908	ZDHHC17	Adipose_Subcutaneous	male	0.03	0.595
ENSG00000182606	TRAK1	Adipose_Visceral_Omentum	distal	-0.05	0.595
ENSG00000166260	COX11	Adipose_Subcutaneous	proximal	0.01	0.595
ENSG00000259810	AC002519.1	Adipose_Visceral_Omentum	overall	-0.02	0.595
ENSG00000240731	AL139287.1	Adipose_Visceral_Omentum	colon	0.04	0.595
ENSG00000168765	GSTM4	Colon_Sigmoid	colon	0.01	0.595
ENSG00000231081	AL078587.1	Colon_Sigmoid	colon	-0.04	0.595
ENSG00000182568	SATB1	Adipose_Visceral_Omentum	proximal	-0.05	0.595
ENSG00000083099	LYRM2	Cells_EBV-transformed_lymphocytes	rectal	0.02	0.595
ENSG00000079313	REXO1	Colon_Sigmoid	male	-0.08	0.595
ENSG00000197696	NMB	Adipose_Subcutaneous	distal	0.03	0.595
ENSG00000259732	AC092757.2	Adipose_Visceral_Omentum	rectal	0.03	0.595
ENSG00000204991	SPIRE2	Whole_Blood	proximal	-0.02	0.595
ENSG00000233098	CCDC144NL-AS1	Adipose_Visceral_Omentum	overall	-0.03	0.595
ENSG00000133101	CCNA1	Adipose_Subcutaneous	proximal	0.03	0.595
ENSG00000122035	RASL11A	Adipose_Subcutaneous	distal	0.03	0.595
ENSG00000278071	AL161669.3	Adipose_Visceral_Omentum	female	0.04	0.595
ENSG00000258515	AL355075.2	Whole_Blood	male	0.02	0.595
ENSG00000256250	AC073912.1	Colon_Transverse	distal	0.01	0.595
ENSG00000176170	SPHK1	Adipose_Subcutaneous	overall	0.04	0.595
ENSG00000138615	CILP	Colon_Transverse	male	-0.07	0.595
ENSG00000173040	EVC2	Adipose_Visceral_Omentum	rectal	-0.05	0.595
ENSG00000166927	MS4A7	Colon_Transverse	overall	0.01	0.595
ENSG00000140396	NCOA2	Adipose_Subcutaneous	female	-0.22	0.595
ENSG00000188991	SLC15A5	Adipose_Visceral_Omentum	colon	-0.02	0.595
ENSG00000176209	SMIM19	Adipose_Visceral_Omentum	colon	0.01	0.595
ENSG00000145536	ADAMTS16	Adipose_Subcutaneous	female	0.08	0.595
ENSG00000256043	CTSO	Adipose_Subcutaneous	distal	-0.02	0.595
ENSG00000165644	COMTD1	Colon_Sigmoid	colon	0.12	0.595
ENSG00000271856	LINC01215	Whole_Blood	distal	-0.06	0.595
ENSG00000069943	PIGB	Adipose_Visceral_Omentum	rectal	0.02	0.595
ENSG00000234409	CCDC188	Adipose_Subcutaneous	male	-0.02	0.595
ENSG00000079739	PGM1	Colon_Transverse	distal	-0.05	0.595
ENSG00000126214	KLC1	Colon_Transverse	proximal	0.03	0.595
ENSG00000122008	POLK	Adipose_Subcutaneous	colon	0.03	0.595
ENSG00000154678	PDE1C	Colon_Sigmoid	colon	0.03	0.595
ENSG00000116885	OSCP1	Adipose_Subcutaneous	rectal	0.04	0.595
ENSG00000260646	AL031705.1	Colon_Sigmoid	male	0.06	0.595
ENSG00000154640	BTG3	Adipose_Visceral_Omentum	proximal	0.04	0.595
ENSG00000105698	USF2	Adipose_Visceral_Omentum	proximal	0.03	0.595
ENSG00000136816	TOR1B	Adipose_Subcutaneous	male	-0.01	0.595
ENSG00000105287	PRKD2	Whole_Blood	distal	-0.02	0.595
ENSG00000141524	TMC6	Colon_Transverse	colon	0.02	0.595
ENSG00000105193	RPS16	Cells_EBV-transformed_lymphocytes	proximal	-0.03	0.595
ENSG00000169905	TOR1AIP2	Adipose_Subcutaneous	proximal	-0.12	0.595
ENSG00000095303	PTGS1	Adipose_Subcutaneous	male	0.05	0.595
ENSG00000272610	MAGI1-IT1	Adipose_Visceral_Omentum	distal	0.24	0.595
ENSG00000168488	ATXN2L	Adipose_Visceral_Omentum	female	-0.05	0.595
ENSG00000148053	NTRK2	Adipose_Visceral_Omentum	proximal	0.16	0.595
ENSG00000169629	RGPD8	Colon_Transverse	proximal	-0.01	0.595
ENSG00000115486	GGCX	Cells_EBV-transformed_lymphocytes	proximal	0.01	0.595
ENSG00000133116	KL	Colon_Sigmoid	female	-0.05	0.595
ENSG00000260304	AC009088.2	Whole_Blood	distal	0.03	0.595
ENSG00000171723	GPHN	Adipose_Visceral_Omentum	rectal	0.04	0.595
ENSG00000105866	SP4	Colon_Sigmoid	overall	-0.02	0.595
ENSG00000138382	METTL5	Colon_Transverse	female	0.03	0.595
ENSG00000125868	DSTN	Cells_EBV-transformed_lymphocytes	proximal	-0.03	0.595
ENSG00000183066	WBP2NL	Adipose_Visceral_Omentum	colon	-0.02	0.595
ENSG00000131016	AKAP12	Whole_Blood	female	0.05	0.595
ENSG00000172890	NADSYN1	Colon_Transverse	female	-0.03	0.595
ENSG00000131044	TTLL9	Colon_Sigmoid	overall	-0.03	0.595
ENSG00000144451	SPAG16	Cells_EBV-transformed_lymphocytes	male	-0.04	0.595
ENSG00000263345	AC006435.2	Adipose_Subcutaneous	rectal	-0.03	0.595
ENSG00000106459	NRF1	Whole_Blood	overall	0.02	0.595
ENSG00000263335	AF001548.2	Colon_Sigmoid	rectal	0.01	0.595
ENSG00000161647	MPP3	Colon_Sigmoid	rectal	-0.03	0.595
ENSG00000272630	AL731563.3	Whole_Blood	proximal	0.21	0.595
ENSG00000259070	LINC00639	Adipose_Subcutaneous	female	0.01	0.595
ENSG00000177363	LRRN4CL	Colon_Transverse	female	-0.05	0.595
ENSG00000109063	MYH3	Colon_Transverse	colon	-0.02	0.595
ENSG00000112149	CD83	Colon_Sigmoid	proximal	0.02	0.595
ENSG00000283633	AP000547.3	Adipose_Subcutaneous	female	-0.04	0.595
ENSG00000134247	PTGFRN	Adipose_Subcutaneous	distal	-0.05	0.595
ENSG00000172399	MYOZ2	Colon_Sigmoid	proximal	0.03	0.595
ENSG00000157734	SNX22	Adipose_Visceral_Omentum	overall	-6.68	0.595
ENSG00000277840	AC026368.1	Cells_EBV-transformed_lymphocytes	female	0.02	0.595
ENSG00000263050	AC090617.5	Colon_Transverse	overall	0.1	0.595
ENSG00000157734	SNX22	Whole_Blood	overall	-0.83	0.595
ENSG00000088756	ARHGAP28	Colon_Sigmoid	female	0.04	0.595
ENSG00000125814	NAPB	Colon_Transverse	colon	0.03	0.595
ENSG00000178307	TMEM11	Adipose_Visceral_Omentum	distal	0.03	0.595
ENSG00000236526	AL035448.1	Adipose_Visceral_Omentum	rectal	-0.06	0.595
ENSG00000128298	BAIAP2L2	Adipose_Visceral_Omentum	male	-0.02	0.595
ENSG00000164597	COG5	Whole_Blood	male	-0.02	0.595
ENSG00000179023	KLHDC7A	Adipose_Visceral_Omentum	proximal	0.01	0.595
ENSG00000109956	B3GAT1	Colon_Sigmoid	proximal	0.01	0.595
ENSG00000256427	AC010175.1	Adipose_Visceral_Omentum	male	0.02	0.595
ENSG00000250039	AC096719.1	Adipose_Subcutaneous	proximal	0.05	0.595
ENSG00000233967	AL359715.1	Colon_Transverse	rectal	-0.02	0.595
ENSG00000179583	CIITA	Adipose_Subcutaneous	proximal	-0.04	0.595
ENSG00000106399	RPA3	Cells_EBV-transformed_lymphocytes	female	-0.04	0.595
ENSG00000278834	AC073508.3	Colon_Transverse	overall	-0.01	0.595
ENSG00000189152	GRAPL	Cells_EBV-transformed_lymphocytes	distal	0.04	0.595
ENSG00000187866	FAM122A	Adipose_Visceral_Omentum	male	1.28	0.595
ENSG00000177889	UBE2N	Colon_Sigmoid	distal	0.08	0.595
ENSG00000248576	AC023794.2	Adipose_Visceral_Omentum	male	-0.03	0.595
ENSG00000137502	RAB30	Adipose_Subcutaneous	colon	-0.03	0.595
ENSG00000189241	TSPYL1	Adipose_Visceral_Omentum	proximal	-0.02	0.595
ENSG00000185761	ADAMTSL5	Adipose_Subcutaneous	colon	0.07	0.595
ENSG00000115486	GGCX	Colon_Transverse	male	-0.01	0.595
ENSG00000230731	AL589745.1	Colon_Transverse	proximal	0.03	0.595
ENSG00000181374	CCL13	Colon_Sigmoid	rectal	-0.2	0.595
ENSG00000250673	REELD1	Whole_Blood	male	0.01	0.595
ENSG00000165985	C1QL3	Adipose_Subcutaneous	female	0.01	0.595
ENSG00000108384	RAD51C	Colon_Transverse	proximal	0.01	0.595
ENSG00000111665	CDCA3	Colon_Transverse	distal	-0.02	0.595
ENSG00000134146	DPH6	Whole_Blood	male	-0.02	0.595
ENSG00000176971	FIBIN	Colon_Sigmoid	male	0.1	0.595
ENSG00000170122	FOXD4	Colon_Transverse	distal	-0.05	0.595
ENSG00000263257	AC040173.1	Adipose_Visceral_Omentum	rectal	-0.03	0.595
ENSG00000161040	FBXL13	Cells_EBV-transformed_lymphocytes	overall	-0.07	0.595
ENSG00000094880	CDC23	Adipose_Visceral_Omentum	rectal	0.13	0.595
ENSG00000257261	AC008014.1	Cells_EBV-transformed_lymphocytes	overall	0.01	0.595
ENSG00000167281	RBFOX3	Adipose_Subcutaneous	colon	0.11	0.595
ENSG00000273245	AC092653.1	Whole_Blood	colon	0.03	0.595
ENSG00000272602	ZNF595	Adipose_Subcutaneous	overall	0.04	0.595
ENSG00000073712	FERMT2	Colon_Sigmoid	colon	0.03	0.595
ENSG00000104213	PDGFRL	Colon_Sigmoid	proximal	-0.15	0.595
ENSG00000188295	ZNF669	Whole_Blood	distal	-0.03	0.595
ENSG00000168936	TMEM129	Cells_EBV-transformed_lymphocytes	distal	0.02	0.595
ENSG00000009413	REV3L	Adipose_Subcutaneous	female	-0.06	0.595
ENSG00000250658	AC097652.1	Adipose_Subcutaneous	female	0.04	0.595
ENSG00000166035	LIPC	Colon_Sigmoid	proximal	-0.1	0.595
ENSG00000166035	LIPC	Colon_Transverse	proximal	-0.17	0.595
ENSG00000075234	TTC38	Colon_Sigmoid	female	0.06	0.595
ENSG00000186867	QRFPR	Adipose_Visceral_Omentum	rectal	0.03	0.595
ENSG00000221829	FANCG	Adipose_Visceral_Omentum	proximal	-0.06	0.595
ENSG00000007171	NOS2	Colon_Transverse	distal	0.02	0.595
ENSG00000198182	ZNF607	Adipose_Subcutaneous	overall	-0.02	0.595
ENSG00000173611	SCAI	Adipose_Visceral_Omentum	rectal	0.03	0.595
ENSG00000237765	FAM200B	Adipose_Subcutaneous	male	-0.03	0.595
ENSG00000138175	ARL3	Adipose_Subcutaneous	overall	-0.01	0.595
ENSG00000112096	SOD2	Adipose_Visceral_Omentum	overall	0.03	0.595
ENSG00000105483	CARD8	Adipose_Subcutaneous	overall	-0.02	0.595
ENSG00000263843	AC022211.2	Adipose_Subcutaneous	female	0.03	0.595
ENSG00000117643	MAN1C1	Colon_Transverse	male	0.05	0.595
ENSG00000160813	PPP1R35	Colon_Transverse	rectal	0.07	0.595
ENSG00000253177	AC104211.2	Adipose_Subcutaneous	proximal	0.02	0.595
ENSG00000003989	SLC7A2	Adipose_Visceral_Omentum	female	-0.05	0.595
ENSG00000143870	PDIA6	Adipose_Subcutaneous	female	0.08	0.595
ENSG00000260792	LINC02280	Colon_Transverse	proximal	0.04	0.595
ENSG00000131061	ZNF341	Whole_Blood	female	0.06	0.595
ENSG00000137274	BPHL	Adipose_Subcutaneous	overall	-0.02	0.595
ENSG00000260907	AC015818.2	Colon_Transverse	proximal	0.05	0.595
ENSG00000121486	TRMT1L	Whole_Blood	proximal	2.58	0.595
ENSG00000240230	COX19	Colon_Transverse	female	0.05	0.595
ENSG00000267082	AC011472.1	Whole_Blood	overall	-0.03	0.595
ENSG00000135363	LMO2	Whole_Blood	female	0.04	0.595
ENSG00000107317	PTGDS	Whole_Blood	female	-0.01	0.595
ENSG00000271755	AL031118.1	Adipose_Subcutaneous	proximal	0.03	0.595
ENSG00000204366	ZBTB12	Colon_Sigmoid	proximal	-0.08	0.595
ENSG00000135324	MRAP2	Adipose_Subcutaneous	female	-0.06	0.595
ENSG00000155367	PPM1J	Colon_Sigmoid	overall	0.04	0.595
ENSG00000153789	FAM92B	Adipose_Visceral_Omentum	overall	0.04	0.595
ENSG00000196526	AFAP1	Cells_EBV-transformed_lymphocytes	colon	0.02	0.595
ENSG00000106868	SUSD1	Whole_Blood	female	-0.01	0.595
ENSG00000144339	TMEFF2	Adipose_Visceral_Omentum	rectal	-0.02	0.595
ENSG00000188559	RALGAPA2	Whole_Blood	colon	-0.06	0.595
ENSG00000105928	GSDME	Colon_Transverse	distal	-0.04	0.595
ENSG00000124279	FASTKD3	Adipose_Subcutaneous	rectal	0.05	0.595
ENSG00000269892	AC125494.2	Whole_Blood	female	-0.02	0.595
ENSG00000145287	PLAC8	Adipose_Visceral_Omentum	rectal	0.04	0.595
ENSG00000101425	BPI	Adipose_Subcutaneous	rectal	-0.01	0.595
ENSG00000170412	GPRC5C	Colon_Transverse	male	-0.06	0.595
ENSG00000092871	RFFL	Colon_Sigmoid	rectal	0.02	0.595
ENSG00000082684	SEMA5B	Adipose_Visceral_Omentum	male	0.05	0.595
ENSG00000103647	CORO2B	Whole_Blood	overall	-0.03	0.595
ENSG00000235098	ANKRD65	Adipose_Subcutaneous	male	-0.09	0.595
ENSG00000168743	NPNT	Adipose_Subcutaneous	rectal	-0.05	0.595
ENSG00000232196	MTRNR2L4	Adipose_Visceral_Omentum	colon	0.05	0.595
ENSG00000136144	RCBTB1	Colon_Sigmoid	overall	0.02	0.595
ENSG00000117758	STX12	Colon_Sigmoid	proximal	0.11	0.595
ENSG00000273245	AC092653.1	Adipose_Subcutaneous	colon	0.08	0.595
ENSG00000249378	LINC01060	Adipose_Visceral_Omentum	colon	-0.01	0.595
ENSG00000266397	AP000919.3	Cells_EBV-transformed_lymphocytes	colon	-0.04	0.595
ENSG00000269976	AC012065.3	Colon_Transverse	overall	-0.03	0.595
ENSG00000149292	TTC12	Colon_Transverse	colon	0.01	0.595
ENSG00000261804	AC007342.4	Colon_Transverse	rectal	0.03	0.595
ENSG00000274902	AC004241.2	Colon_Sigmoid	female	0.04	0.595
ENSG00000164251	F2RL1	Adipose_Subcutaneous	rectal	-0.02	0.595
ENSG00000197978	GOLGA6L9	Whole_Blood	distal	0.04	0.595
ENSG00000234741	GAS5	Adipose_Visceral_Omentum	distal	-0.01	0.595
ENSG00000169045	HNRNPH1	Colon_Sigmoid	proximal	-0.03	0.595
ENSG00000134874	DZIP1	Colon_Sigmoid	proximal	0.05	0.595
ENSG00000138794	CASP6	Colon_Transverse	overall	0.03	0.595
ENSG00000102699	PARP4	Whole_Blood	proximal	-0.02	0.595
ENSG00000233214	AC002511.2	Whole_Blood	overall	-0.01	0.595
ENSG00000168010	ATG16L2	Colon_Sigmoid	distal	-0.04	0.595
ENSG00000129673	AANAT	Colon_Sigmoid	proximal	0.02	0.595
ENSG00000115364	MRPL19	Adipose_Subcutaneous	distal	-0.01	0.595
ENSG00000151229	SLC2A13	Cells_EBV-transformed_lymphocytes	colon	0.02	0.595
ENSG00000107105	ELAVL2	Adipose_Subcutaneous	proximal	0.05	0.595
ENSG00000278000	AC139100.2	Whole_Blood	rectal	-0.02	0.595
ENSG00000173221	GLRX	Adipose_Subcutaneous	distal	-0.04	0.595
ENSG00000138613	APH1B	Colon_Transverse	colon	-0.02	0.595
ENSG00000036257	CUL3	Adipose_Subcutaneous	female	-0.05	0.595
ENSG00000180353	HCLS1	Adipose_Subcutaneous	colon	0.02	0.595
ENSG00000109113	RAB34	Colon_Sigmoid	colon	-0.02	0.595
ENSG00000129347	KRI1	Cells_EBV-transformed_lymphocytes	male	0.02	0.595
ENSG00000262712	AC012676.1	Colon_Transverse	male	4.09	0.595
ENSG00000185860	CCDC190	Adipose_Subcutaneous	rectal	-0.02	0.595
ENSG00000271122	AC018647.2	Adipose_Visceral_Omentum	colon	-0.01	0.595
ENSG00000171806	METTL18	Adipose_Visceral_Omentum	proximal	-0.08	0.595
ENSG00000102572	STK24	Adipose_Visceral_Omentum	rectal	0.02	0.595
ENSG00000158411	MITD1	Colon_Transverse	male	-0.02	0.595
ENSG00000179071	CCDC89	Colon_Sigmoid	female	-0.09	0.595
ENSG00000259251	AC104590.1	Adipose_Subcutaneous	colon	0.03	0.595
ENSG00000175221	MED16	Whole_Blood	female	0.01	0.595
ENSG00000168916	ZNF608	Adipose_Visceral_Omentum	distal	0.07	0.595
ENSG00000106404	CLDN15	Colon_Sigmoid	overall	-0.21	0.595
ENSG00000204070	SYS1	Whole_Blood	proximal	-0.02	0.595
ENSG00000145996	CDKAL1	Adipose_Visceral_Omentum	colon	0.05	0.595
ENSG00000179115	FARSA	Whole_Blood	distal	0.03	0.595
ENSG00000186395	KRT10	Whole_Blood	colon	-0.03	0.595
ENSG00000148655	LRMDA	Adipose_Subcutaneous	colon	0.01	0.595
ENSG00000167711	SERPINF2	Cells_EBV-transformed_lymphocytes	female	0.01	0.595
ENSG00000277283	AC004812.2	Adipose_Subcutaneous	distal	0.02	0.595
ENSG00000229334	AC046143.1	Adipose_Subcutaneous	female	-0.06	0.595
ENSG00000196150	ZNF250	Adipose_Subcutaneous	proximal	0.07	0.595
ENSG00000163312	HELQ	Colon_Transverse	overall	-0.05	0.595
ENSG00000173041	ZNF680	Colon_Transverse	colon	-0.02	0.595
ENSG00000117013	KCNQ4	Adipose_Visceral_Omentum	female	-0.06	0.595
ENSG00000204572	KRTAP5-10	Adipose_Subcutaneous	distal	-0.04	0.595
ENSG00000196396	PTPN1	Colon_Transverse	distal	0.03	0.595
ENSG00000197465	GYPE	Colon_Sigmoid	rectal	0.01	0.595
ENSG00000172380	GNG12	Colon_Sigmoid	male	-0.07	0.595
ENSG00000148834	GSTO1	Colon_Transverse	male	0.01	0.595
ENSG00000100425	BRD1	Whole_Blood	distal	0.15	0.595
ENSG00000100100	PIK3IP1	Adipose_Subcutaneous	proximal	-0.11	0.595
ENSG00000244414	CFHR1	Colon_Sigmoid	overall	0.03	0.595
ENSG00000228486	C2orf92	Adipose_Subcutaneous	overall	0.02	0.595
ENSG00000278023	RDM1	Colon_Transverse	proximal	-0.06	0.595
ENSG00000088205	DDX18	Adipose_Visceral_Omentum	male	0.02	0.595
ENSG00000166135	HIF1AN	Adipose_Subcutaneous	overall	0.01	0.595
ENSG00000168724	DNAJC21	Adipose_Visceral_Omentum	female	-0.02	0.595
ENSG00000138768	USO1	Whole_Blood	distal	0.03	0.595
ENSG00000178177	LCORL	Adipose_Visceral_Omentum	female	0.07	0.595
ENSG00000065427	KARS	Colon_Sigmoid	female	-0.05	0.595
ENSG00000106004	HOXA5	Colon_Sigmoid	overall	0.05	0.595
ENSG00000122882	ECD	Adipose_Subcutaneous	rectal	-0.08	0.595
ENSG00000167716	WDR81	Colon_Sigmoid	female	0.04	0.595
ENSG00000188042	ARL4C	Cells_EBV-transformed_lymphocytes	overall	-0.03	0.595
ENSG00000166833	NAV2	Colon_Sigmoid	female	0.5	0.595
ENSG00000023445	BIRC3	Whole_Blood	distal	-0.98	0.595
ENSG00000272914	AL359532.1	Colon_Transverse	male	0.03	0.595
ENSG00000164406	LEAP2	Whole_Blood	male	0.05	0.595
ENSG00000174521	TTC9B	Adipose_Subcutaneous	proximal	0.04	0.595
ENSG00000249216	AC105389.2	Adipose_Subcutaneous	overall	0.19	0.595
ENSG00000112655	PTK7	Whole_Blood	overall	-0.03	0.595
ENSG00000256433	AC005840.2	Adipose_Subcutaneous	rectal	0.01	0.595
ENSG00000140548	ZNF710	Adipose_Subcutaneous	colon	-0.05	0.595
ENSG00000127561	SYNGR3	Whole_Blood	distal	-0.03	0.595
ENSG00000260337	AC091544.4	Adipose_Visceral_Omentum	male	0.03	0.595
ENSG00000104356	POP1	Adipose_Visceral_Omentum	distal	-0.1	0.595
ENSG00000104973	MED25	Adipose_Subcutaneous	proximal	0.02	0.595
ENSG00000272669	AL021707.6	Colon_Transverse	female	0.02	0.595
ENSG00000152439	ZNF773	Whole_Blood	female	-0.05	0.595
ENSG00000152601	MBNL1	Cells_EBV-transformed_lymphocytes	overall	0.02	0.595
ENSG00000197841	ZNF181	Whole_Blood	colon	0.01	0.595
ENSG00000204347	BTBD17	Whole_Blood	rectal	0.04	0.595
ENSG00000120907	ADRA1A	Colon_Transverse	proximal	-0.05	0.595
ENSG00000184677	ZBTB40	Cells_EBV-transformed_lymphocytes	overall	0.02	0.595
ENSG00000111886	GABRR2	Adipose_Visceral_Omentum	rectal	-0.02	0.595
ENSG00000160072	ATAD3B	Colon_Transverse	female	-0.02	0.595
ENSG00000179774	ATOH7	Adipose_Visceral_Omentum	proximal	0.02	0.595
ENSG00000231948	HS1BP3-IT1	Adipose_Visceral_Omentum	overall	0.12	0.595
ENSG00000203872	C6orf163	Colon_Sigmoid	overall	-0.01	0.595
ENSG00000259462	CPEB1-AS1	Adipose_Subcutaneous	colon	-0.04	0.595
ENSG00000173852	DPY19L1	Whole_Blood	female	0.02	0.595
ENSG00000182263	FIGN	Adipose_Visceral_Omentum	female	0.01	0.595
ENSG00000101049	SGK2	Whole_Blood	overall	-0.03	0.595
ENSG00000167106	FAM102A	Whole_Blood	female	0.05	0.595
ENSG00000136205	TNS3	Colon_Sigmoid	male	-0.02	0.595
ENSG00000203865	ATP1A1-AS1	Adipose_Subcutaneous	proximal	0.06	0.595
ENSG00000130164	LDLR	Cells_EBV-transformed_lymphocytes	distal	-0.03	0.595
ENSG00000161920	MED11	Adipose_Visceral_Omentum	proximal	-0.06	0.595
ENSG00000026950	BTN3A1	Adipose_Subcutaneous	rectal	0.01	0.595
ENSG00000198040	ZNF84	Colon_Transverse	proximal	-0.1	0.595
ENSG00000111229	ARPC3	Colon_Transverse	female	-0.05	0.595
ENSG00000272078	AL139423.1	Adipose_Visceral_Omentum	distal	0.36	0.596
ENSG00000105672	ETV2	Cells_EBV-transformed_lymphocytes	rectal	-0.96	0.596
ENSG00000265749	AC135178.4	Adipose_Subcutaneous	colon	0.01	0.596
ENSG00000216921	FAM240C	Adipose_Subcutaneous	female	0.03	0.596
ENSG00000103168	TAF1C	Colon_Sigmoid	male	-0.01	0.596
ENSG00000217930	PAM16	Whole_Blood	female	-0.02	0.596
ENSG00000119522	DENND1A	Adipose_Visceral_Omentum	overall	-0.05	0.596
ENSG00000172262	ZNF131	Colon_Sigmoid	colon	-0.01	0.596
ENSG00000270344	POC1B-AS1	Whole_Blood	rectal	0.03	0.596
ENSG00000167895	TMC8	Colon_Sigmoid	male	-0.02	0.596
ENSG00000259828	AL355596.1	Adipose_Subcutaneous	female	0.06	0.596
ENSG00000160209	PDXK	Adipose_Visceral_Omentum	proximal	0.11	0.596
ENSG00000172216	CEBPB	Adipose_Visceral_Omentum	rectal	0.06	0.596
ENSG00000260948	AL390195.2	Colon_Sigmoid	distal	0.01	0.596
ENSG00000132313	MRPL35	Colon_Transverse	colon	0.03	0.596
ENSG00000178127	NDUFV2	Colon_Sigmoid	proximal	0.04	0.596
ENSG00000043143	JADE2	Colon_Transverse	female	0.09	0.596
ENSG00000197937	ZNF347	Adipose_Visceral_Omentum	proximal	-0.02	0.596
ENSG00000154845	PPP4R1	Cells_EBV-transformed_lymphocytes	female	-0.03	0.596
ENSG00000185864	NPIPB4	Colon_Transverse	female	-0.03	0.596
ENSG00000173272	MZT2A	Adipose_Visceral_Omentum	male	-0.01	0.596
ENSG00000079819	EPB41L2	Colon_Transverse	distal	-0.16	0.596
ENSG00000071794	HLTF	Adipose_Subcutaneous	male	-0.04	0.596
ENSG00000178773	CPNE7	Colon_Sigmoid	male	-0.05	0.596
ENSG00000099812	MISP	Colon_Transverse	proximal	0.06	0.596
ENSG00000151148	UBE3B	Whole_Blood	overall	0.09	0.596
ENSG00000153066	TXNDC11	Cells_EBV-transformed_lymphocytes	rectal	0.07	0.596
ENSG00000180096	SEPTIN1	Whole_Blood	female	-0.03	0.596
ENSG00000197646	PDCD1LG2	Colon_Transverse	proximal	-0.02	0.596
ENSG00000125872	LRRN4	Adipose_Subcutaneous	rectal	-0.1	0.596
ENSG00000153006	SREK1IP1	Colon_Transverse	rectal	-0.04	0.596
ENSG00000230212	AP000688.1	Colon_Transverse	female	0.05	0.596
ENSG00000103148	NPRL3	Adipose_Visceral_Omentum	colon	0.01	0.596
ENSG00000181019	NQO1	Colon_Transverse	colon	0.02	0.596
ENSG00000099330	OCEL1	Cells_EBV-transformed_lymphocytes	rectal	0.03	0.596
ENSG00000105321	CCDC9	Cells_EBV-transformed_lymphocytes	overall	0.01	0.596
ENSG00000258695	AC005225.3	Cells_EBV-transformed_lymphocytes	distal	-0.01	0.596
ENSG00000111711	GOLT1B	Adipose_Subcutaneous	proximal	0.03	0.596
ENSG00000244124	ATP1B3-AS1	Colon_Transverse	proximal	0.09	0.596
ENSG00000180376	CCDC66	Cells_EBV-transformed_lymphocytes	distal	-0.01	0.596
ENSG00000173258	ZNF483	Adipose_Visceral_Omentum	colon	0.02	0.596
ENSG00000261490	AC005674.2	Whole_Blood	colon	0.02	0.596
ENSG00000099968	BCL2L13	Colon_Sigmoid	colon	0.02	0.596
ENSG00000214184	GCC2-AS1	Adipose_Subcutaneous	colon	-0.19	0.596
ENSG00000233456	LINC01077	Cells_EBV-transformed_lymphocytes	female	-0.02	0.596
ENSG00000227256	MIS18A-AS1	Cells_EBV-transformed_lymphocytes	proximal	14.22	0.596
ENSG00000249790	AC092490.1	Colon_Sigmoid	male	0.08	0.596
ENSG00000152082	MZT2B	Adipose_Visceral_Omentum	rectal	0.04	0.596
ENSG00000272789	AC010976.2	Adipose_Visceral_Omentum	proximal	-0.02	0.596
ENSG00000261114	AC012181.1	Cells_EBV-transformed_lymphocytes	proximal	0.04	0.596
ENSG00000237877	LINC01473	Adipose_Visceral_Omentum	proximal	-0.05	0.596
ENSG00000128159	TUBGCP6	Adipose_Subcutaneous	distal	-0.02	0.596
ENSG00000021574	SPAST	Colon_Transverse	female	-0.12	0.596
ENSG00000167280	ENGASE	Adipose_Visceral_Omentum	rectal	0.02	0.596
ENSG00000115998	C2orf42	Adipose_Visceral_Omentum	rectal	0.05	0.596
ENSG00000235563	AL445183.2	Adipose_Visceral_Omentum	rectal	0.03	0.596
ENSG00000147854	UHRF2	Adipose_Subcutaneous	rectal	-0.04	0.596
ENSG00000078237	TIGAR	Colon_Sigmoid	colon	0.02	0.596
ENSG00000122550	KLHL7	Colon_Sigmoid	female	0.02	0.596
ENSG00000274070	CASTOR2	Whole_Blood	female	0.09	0.596
ENSG00000101413	RPRD1B	Adipose_Subcutaneous	colon	0.05	0.596
ENSG00000250486	FAM218A	Adipose_Subcutaneous	overall	0.07	0.596
ENSG00000114738	MAPKAPK3	Colon_Transverse	overall	-0.04	0.596
ENSG00000104973	MED25	Colon_Transverse	proximal	0.02	0.596
ENSG00000057468	MSH4	Cells_EBV-transformed_lymphocytes	overall	0.01	0.596
ENSG00000135218	CD36	Cells_EBV-transformed_lymphocytes	male	0.16	0.596
ENSG00000152527	PLEKHH2	Whole_Blood	overall	0.02	0.596
ENSG00000243414	TICAM2	Colon_Transverse	male	0.03	0.596
ENSG00000148400	NOTCH1	Colon_Sigmoid	female	0.23	0.596
ENSG00000087301	TXNDC16	Adipose_Visceral_Omentum	colon	-0.06	0.596
ENSG00000164597	COG5	Adipose_Subcutaneous	female	-0.04	0.596
ENSG00000259444	AL161669.1	Colon_Transverse	colon	-0.01	0.596
ENSG00000197746	PSAP	Colon_Transverse	distal	-0.04	0.596
ENSG00000144730	IL17RD	Colon_Sigmoid	male	-0.02	0.596
ENSG00000166716	ZNF592	Whole_Blood	rectal	0.03	0.596
ENSG00000183426	NPIPA1	Adipose_Subcutaneous	distal	0.02	0.596
ENSG00000106692	FKTN	Colon_Sigmoid	female	0.02	0.596
ENSG00000109861	CTSC	Whole_Blood	rectal	0.01	0.596
ENSG00000152439	ZNF773	Colon_Transverse	male	0.02	0.596
ENSG00000260304	AC009088.2	Cells_EBV-transformed_lymphocytes	distal	0.03	0.596
ENSG00000163597	SNHG16	Colon_Transverse	male	-0.05	0.596
ENSG00000077514	POLD3	Whole_Blood	colon	0.04	0.596
ENSG00000132646	PCNA	Whole_Blood	rectal	-0.04	0.596
ENSG00000104231	ZFAND1	Colon_Transverse	rectal	-0.03	0.596
ENSG00000006740	ARHGAP44	Cells_EBV-transformed_lymphocytes	female	0.03	0.596
ENSG00000255561	FDXACB1	Colon_Sigmoid	distal	-0.04	0.596
ENSG00000138380	CARF	Adipose_Subcutaneous	male	-0.02	0.596
ENSG00000148357	HMCN2	Colon_Transverse	female	0.05	0.596
ENSG00000108406	DHX40	Adipose_Subcutaneous	rectal	0.08	0.596
ENSG00000108771	DHX58	Adipose_Visceral_Omentum	female	0.02	0.596
ENSG00000173272	MZT2A	Colon_Transverse	colon	-0.02	0.596
ENSG00000130508	PXDN	Colon_Transverse	proximal	-0.05	0.596
ENSG00000224905	AP001347.1	Adipose_Subcutaneous	overall	-0.03	0.596
ENSG00000152689	RASGRP3	Cells_EBV-transformed_lymphocytes	female	-0.02	0.596
ENSG00000145425	RPS3A	Whole_Blood	colon	0.03	0.596
ENSG00000156017	CARNMT1	Adipose_Subcutaneous	proximal	-0.05	0.596
ENSG00000267474	AC008569.2	Adipose_Visceral_Omentum	overall	0.03	0.596
ENSG00000020181	ADGRA2	Adipose_Subcutaneous	rectal	0.05	0.596
ENSG00000249258	AC079193.2	Adipose_Visceral_Omentum	colon	-0.05	0.596
ENSG00000130313	PGLS	Adipose_Visceral_Omentum	distal	0.03	0.596
ENSG00000196305	IARS	Colon_Sigmoid	proximal	0.05	0.596
ENSG00000237159	CNTFR-AS1	Colon_Transverse	female	0.03	0.596
ENSG00000136051	WASHC4	Adipose_Visceral_Omentum	colon	0.04	0.596
ENSG00000120451	SNX19	Colon_Transverse	distal	0.01	0.596
ENSG00000169599	NFU1	Colon_Transverse	colon	0.02	0.596
ENSG00000009830	POMT2	Colon_Sigmoid	proximal	-0.02	0.596
ENSG00000162441	LZIC	Colon_Sigmoid	rectal	0.16	0.596
ENSG00000125755	SYMPK	Colon_Sigmoid	rectal	-0.03	0.596
ENSG00000165730	STOX1	Whole_Blood	female	0.01	0.596
ENSG00000149243	KLHL35	Adipose_Subcutaneous	female	0.03	0.596
ENSG00000006194	ZNF263	Cells_EBV-transformed_lymphocytes	male	0.05	0.596
ENSG00000130312	MRPL34	Adipose_Visceral_Omentum	female	0.01	0.596
ENSG00000198951	NAGA	Adipose_Visceral_Omentum	rectal	0.01	0.596
ENSG00000176720	BOK	Whole_Blood	overall	-0.01	0.596
ENSG00000123213	NLN	Adipose_Visceral_Omentum	overall	-0.01	0.596
ENSG00000188766	SPRED3	Whole_Blood	male	0.03	0.596
ENSG00000166920	C15orf48	Colon_Transverse	proximal	0.06	0.596
ENSG00000148832	PAOX	Adipose_Visceral_Omentum	rectal	-0.07	0.596
ENSG00000171298	GAA	Whole_Blood	overall	-0.01	0.596
ENSG00000174080	CTSF	Adipose_Visceral_Omentum	female	0.01	0.596
ENSG00000006837	CDKL3	Colon_Transverse	distal	-0.09	0.596
ENSG00000158445	KCNB1	Adipose_Subcutaneous	female	0.04	0.596
ENSG00000178038	ALS2CL	Adipose_Subcutaneous	colon	-0.02	0.596
ENSG00000173406	DAB1	Adipose_Subcutaneous	male	-0.03	0.596
ENSG00000170430	MGMT	Adipose_Subcutaneous	female	0.01	0.596
ENSG00000278390	AL354696.2	Whole_Blood	rectal	0.06	0.596
ENSG00000164188	RANBP3L	Colon_Sigmoid	female	-0.04	0.596
ENSG00000095539	SEMA4G	Adipose_Visceral_Omentum	overall	0.03	0.596
ENSG00000133816	MICAL2	Adipose_Visceral_Omentum	female	-0.04	0.596
ENSG00000004777	ARHGAP33	Adipose_Visceral_Omentum	proximal	-0.02	0.596
ENSG00000163607	GTPBP8	Colon_Transverse	female	-0.06	0.596
ENSG00000163873	GRIK3	Colon_Transverse	colon	-0.06	0.596
ENSG00000139343	SNRPF	Adipose_Visceral_Omentum	male	0.02	0.596
ENSG00000160767	FAM189B	Adipose_Visceral_Omentum	female	-0.06	0.596
ENSG00000196235	SUPT5H	Cells_EBV-transformed_lymphocytes	rectal	-0.04	0.596
ENSG00000104679	R3HCC1	Adipose_Visceral_Omentum	female	-0.04	0.596
ENSG00000173786	CNP	Cells_EBV-transformed_lymphocytes	rectal	0.1	0.596
ENSG00000101199	ARFGAP1	Colon_Sigmoid	rectal	0.08	0.596
ENSG00000156475	PPP2R2B	Colon_Sigmoid	proximal	-0.16	0.596
ENSG00000102924	CBLN1	Colon_Transverse	male	-0.08	0.596
ENSG00000240350	AC017002.3	Colon_Transverse	overall	-0.06	0.596
ENSG00000128463	EMC4	Whole_Blood	distal	-0.03	0.596
ENSG00000102580	DNAJC3	Adipose_Visceral_Omentum	proximal	-0.03	0.596
ENSG00000231274	SBK3	Colon_Sigmoid	proximal	-0.07	0.596
ENSG00000120733	KDM3B	Colon_Sigmoid	rectal	0.04	0.596
ENSG00000177994	C2orf73	Adipose_Subcutaneous	proximal	-0.04	0.596
ENSG00000228570	NUTM2E	Adipose_Visceral_Omentum	distal	-0.02	0.596
ENSG00000103260	METRN	Adipose_Subcutaneous	rectal	0.04	0.596
ENSG00000134987	WDR36	Colon_Transverse	distal	0.02	0.596
ENSG00000112031	MTRF1L	Colon_Sigmoid	overall	0	0.596
ENSG00000101017	CD40	Colon_Sigmoid	overall	0.01	0.596
ENSG00000260306	AC092375.2	Whole_Blood	distal	-0.02	0.596
ENSG00000153294	ADGRF4	Colon_Sigmoid	male	0.01	0.596
ENSG00000187010	RHD	Cells_EBV-transformed_lymphocytes	rectal	0.01	0.596
ENSG00000157999	ANKRD61	Adipose_Subcutaneous	female	-0.04	0.596
ENSG00000176386	CDC26	Colon_Sigmoid	male	-0.01	0.596
ENSG00000105146	AURKC	Colon_Sigmoid	proximal	0.03	0.596
ENSG00000121898	CPXM2	Adipose_Subcutaneous	colon	0.02	0.596
ENSG00000110665	C11orf21	Adipose_Visceral_Omentum	colon	0.02	0.596
ENSG00000105771	SMG9	Adipose_Visceral_Omentum	distal	-0.03	0.596
ENSG00000172987	HPSE2	Adipose_Subcutaneous	proximal	-0.03	0.596
ENSG00000163630	SYNPR	Colon_Sigmoid	overall	0.01	0.596
ENSG00000109063	MYH3	Adipose_Subcutaneous	colon	-0.02	0.596
ENSG00000123240	OPTN	Adipose_Visceral_Omentum	female	0.07	0.596
ENSG00000165392	WRN	Colon_Sigmoid	proximal	-0.02	0.596
ENSG00000162595	DIRAS3	Colon_Transverse	female	-0.12	0.596
ENSG00000146083	RNF44	Whole_Blood	colon	-0.02	0.596
ENSG00000132613	MTSS2	Adipose_Subcutaneous	rectal	-0.03	0.596
ENSG00000273230	AC102953.2	Colon_Transverse	distal	0.03	0.596
ENSG00000131634	TMEM204	Adipose_Visceral_Omentum	rectal	-0.05	0.596
ENSG00000100577	GSTZ1	Adipose_Visceral_Omentum	female	0.01	0.596
ENSG00000255165	AC134775.1	Adipose_Subcutaneous	female	0.02	0.596
ENSG00000165609	NUDT5	Whole_Blood	female	-0.05	0.596
ENSG00000100448	CTSG	Colon_Transverse	male	0.05	0.596
ENSG00000129484	PARP2	Adipose_Visceral_Omentum	male	-0.05	0.596
ENSG00000055609	KMT2C	Adipose_Subcutaneous	rectal	-0.05	0.596
ENSG00000228925	AC016722.2	Adipose_Subcutaneous	proximal	-0.03	0.596
ENSG00000189238	LINC00943	Adipose_Visceral_Omentum	female	0.12	0.596
ENSG00000197872	FAM49A	Colon_Transverse	colon	0.09	0.596
ENSG00000264964	AP001033.1	Adipose_Visceral_Omentum	proximal	0.2	0.596
ENSG00000273733	AC011472.4	Colon_Sigmoid	overall	-0.03	0.596
ENSG00000132963	POMP	Adipose_Visceral_Omentum	overall	0.08	0.596
ENSG00000241106	HLA-DOB	Colon_Sigmoid	male	-0.01	0.596
ENSG00000232533	AC093673.1	Adipose_Visceral_Omentum	proximal	-0.17	0.596
ENSG00000176125	UFSP1	Whole_Blood	distal	-0.02	0.596
ENSG00000231606	AL357873.1	Adipose_Subcutaneous	female	0.06	0.596
ENSG00000233098	CCDC144NL-AS1	Adipose_Visceral_Omentum	colon	-0.03	0.596
ENSG00000077463	SIRT6	Whole_Blood	overall	-0.03	0.596
ENSG00000163959	SLC51A	Adipose_Subcutaneous	colon	-0.02	0.596
ENSG00000171530	TBCA	Whole_Blood	colon	0.02	0.596
ENSG00000104408	EIF3E	Colon_Transverse	proximal	-0.18	0.596
ENSG00000223561	AC005165.1	Adipose_Subcutaneous	colon	-0.02	0.596
ENSG00000272444	AL118558.4	Colon_Sigmoid	distal	0.02	0.596
ENSG00000097033	SH3GLB1	Whole_Blood	rectal	0.05	0.596
ENSG00000176783	RUFY1	Adipose_Subcutaneous	female	-0.02	0.596
ENSG00000137968	SLC44A5	Adipose_Visceral_Omentum	distal	-0.02	0.596
ENSG00000125804	FAM182A	Adipose_Visceral_Omentum	distal	0.02	0.596
ENSG00000125648	SLC25A23	Adipose_Subcutaneous	overall	-0.02	0.596
ENSG00000238287	AL603839.3	Colon_Transverse	proximal	-0.01	0.596
ENSG00000157551	KCNJ15	Cells_EBV-transformed_lymphocytes	male	0.01	0.596
ENSG00000125731	SH2D3A	Whole_Blood	rectal	0.03	0.596
ENSG00000129317	PUS7L	Adipose_Subcutaneous	colon	0.02	0.596
ENSG00000115350	POLE4	Adipose_Subcutaneous	female	0.03	0.596
ENSG00000160712	IL6R	Colon_Sigmoid	male	-0.06	0.596
ENSG00000158716	DUSP23	Adipose_Subcutaneous	rectal	0.07	0.596
ENSG00000140526	ABHD2	Colon_Transverse	female	-0.11	0.596
ENSG00000204859	ZBTB48	Adipose_Visceral_Omentum	female	0.05	0.596
ENSG00000072864	NDE1	Cells_EBV-transformed_lymphocytes	rectal	-0.03	0.596
ENSG00000263065	AF001548.1	Colon_Transverse	rectal	0.18	0.596
ENSG00000144161	ZC3H8	Adipose_Visceral_Omentum	male	-0.05	0.596
ENSG00000129317	PUS7L	Colon_Sigmoid	distal	0.04	0.596
ENSG00000161328	LRRC56	Cells_EBV-transformed_lymphocytes	female	-0.03	0.596
ENSG00000253210	AC040970.1	Whole_Blood	overall	0.01	0.596
ENSG00000178722	C5orf64	Colon_Transverse	rectal	0.03	0.596
ENSG00000267904	AC024075.1	Colon_Transverse	male	-0.07	0.596
ENSG00000164236	ANKRD33B	Adipose_Subcutaneous	rectal	-0.07	0.596
ENSG00000269978	AL359881.1	Adipose_Visceral_Omentum	distal	-0.03	0.596
ENSG00000085449	WDFY1	Whole_Blood	overall	-0.02	0.596
ENSG00000277782	AC068870.2	Colon_Transverse	male	-0.01	0.596
ENSG00000205307	SAP25	Colon_Sigmoid	distal	-0.05	0.596
ENSG00000205629	LCMT1	Whole_Blood	female	0.04	0.596
ENSG00000129219	PLD2	Colon_Sigmoid	distal	0.03	0.596
ENSG00000163041	H3F3A	Colon_Transverse	male	-0.01	0.596
ENSG00000262874	C19orf84	Adipose_Visceral_Omentum	distal	-0.02	0.596
ENSG00000157087	ATP2B2	Adipose_Visceral_Omentum	distal	-0.27	0.596
ENSG00000167815	PRDX2	Adipose_Subcutaneous	proximal	-0.03	0.596
ENSG00000243224	AC006252.1	Colon_Transverse	rectal	0.05	0.596
ENSG00000072062	PRKACA	Whole_Blood	colon	0.05	0.596
ENSG00000132646	PCNA	Colon_Sigmoid	female	0.05	0.596
ENSG00000021355	SERPINB1	Whole_Blood	proximal	-0.03	0.596
ENSG00000167112	TRUB2	Adipose_Subcutaneous	rectal	-0.06	0.596
ENSG00000168291	PDHB	Adipose_Subcutaneous	male	0.02	0.596
ENSG00000111605	CPSF6	Adipose_Visceral_Omentum	female	0.08	0.596
ENSG00000119865	CNRIP1	Adipose_Subcutaneous	colon	0.02	0.596
ENSG00000007520	TSR3	Colon_Transverse	male	0.06	0.596
ENSG00000136213	CHST12	Adipose_Subcutaneous	proximal	0.03	0.596
ENSG00000272282	LINC02084	Adipose_Subcutaneous	overall	-0.02	0.596
ENSG00000139714	MORN3	Colon_Sigmoid	rectal	0.03	0.596
ENSG00000225778	PROSER2-AS1	Adipose_Visceral_Omentum	colon	-0.02	0.596
ENSG00000125775	SDCBP2	Colon_Sigmoid	proximal	0.02	0.596
ENSG00000109929	SC5D	Adipose_Visceral_Omentum	overall	-0.02	0.596
ENSG00000185924	RTN4RL1	Colon_Sigmoid	colon	0.03	0.596
ENSG00000165915	SLC39A13	Colon_Transverse	proximal	0.05	0.596
ENSG00000274902	AC004241.2	Cells_EBV-transformed_lymphocytes	proximal	0.17	0.596
ENSG00000095321	CRAT	Whole_Blood	colon	-0.01	0.596
ENSG00000272677	AC124016.1	Colon_Transverse	male	-0.09	0.596
ENSG00000161692	DBF4B	Colon_Sigmoid	distal	0.01	0.596
ENSG00000281641	SAMD12-AS1	Colon_Transverse	distal	0.03	0.596
ENSG00000159079	CFAP298	Cells_EBV-transformed_lymphocytes	male	0.08	0.596
ENSG00000140105	WARS	Adipose_Subcutaneous	female	0.2	0.596
ENSG00000184574	LPAR5	Adipose_Subcutaneous	proximal	0.11	0.596
ENSG00000140105	WARS	Adipose_Visceral_Omentum	female	0.49	0.596
ENSG00000117153	KLHL12	Cells_EBV-transformed_lymphocytes	rectal	-0.77	0.596
ENSG00000158715	SLC45A3	Colon_Sigmoid	rectal	0.09	0.596
ENSG00000163517	HDAC11	Whole_Blood	colon	0.08	0.596
ENSG00000170006	TMEM154	Whole_Blood	overall	-0.14	0.596
ENSG00000149541	B3GAT3	Adipose_Visceral_Omentum	male	0.09	0.596
ENSG00000186047	DLEU7	Adipose_Subcutaneous	distal	-0.05	0.596
ENSG00000104213	PDGFRL	Colon_Transverse	proximal	-0.25	0.596
ENSG00000280734	LINC01232	Whole_Blood	proximal	0.06	0.596
ENSG00000203995	ZYG11A	Cells_EBV-transformed_lymphocytes	overall	-0.03	0.596
ENSG00000135070	ISCA1	Whole_Blood	overall	0.03	0.596
ENSG00000167861	HID1	Colon_Sigmoid	overall	0.01	0.596
ENSG00000196275	GTF2IRD2	Colon_Transverse	proximal	-0.03	0.596
ENSG00000166886	NAB2	Adipose_Subcutaneous	distal	0.29	0.596
ENSG00000137955	RABGGTB	Adipose_Subcutaneous	distal	0.04	0.596
ENSG00000099958	DERL3	Adipose_Subcutaneous	overall	-0.04	0.596
ENSG00000106809	OGN	Colon_Transverse	male	-0.03	0.596
ENSG00000154781	CCDC174	Colon_Sigmoid	colon	-0.02	0.596
ENSG00000106178	CCL24	Whole_Blood	overall	0.02	0.596
ENSG00000054356	PTPRN	Whole_Blood	distal	0.02	0.596
ENSG00000224950	AL390066.1	Colon_Sigmoid	proximal	-0.03	0.596
ENSG00000163347	CLDN1	Adipose_Subcutaneous	male	0.1	0.596
ENSG00000177406	AC021054.1	Adipose_Subcutaneous	male	-0.01	0.596
ENSG00000111711	GOLT1B	Whole_Blood	proximal	0.03	0.596
ENSG00000265678	AC129510.1	Adipose_Subcutaneous	distal	-0.06	0.596
ENSG00000260304	AC009088.2	Colon_Transverse	distal	0.03	0.596
ENSG00000112742	TTK	Adipose_Visceral_Omentum	female	0.06	0.596
ENSG00000135778	NTPCR	Whole_Blood	rectal	0.01	0.596
ENSG00000140400	MAN2C1	Colon_Transverse	rectal	-0.01	0.596
ENSG00000182578	CSF1R	Adipose_Subcutaneous	male	-0.02	0.596
ENSG00000174325	DIRC1	Adipose_Subcutaneous	female	0.03	0.596
ENSG00000204392	LSM2	Colon_Transverse	female	0.13	0.596
ENSG00000160886	LY6K	Adipose_Visceral_Omentum	distal	0.02	0.596
ENSG00000122483	CCDC18	Colon_Sigmoid	rectal	-0.03	0.596
ENSG00000149273	RPS3	Colon_Sigmoid	proximal	-0.08	0.596
ENSG00000134256	CD101	Colon_Transverse	colon	0.05	0.596
ENSG00000166562	SEC11C	Adipose_Subcutaneous	female	0.04	0.596
ENSG00000261244	AC104758.4	Adipose_Subcutaneous	proximal	-0.04	0.596
ENSG00000072364	AFF4	Colon_Sigmoid	colon	0.03	0.596
ENSG00000100823	APEX1	Adipose_Visceral_Omentum	distal	-0.06	0.596
ENSG00000167220	HDHD2	Adipose_Visceral_Omentum	proximal	0.02	0.596
ENSG00000186470	BTN3A2	Colon_Sigmoid	male	-0.01	0.596
ENSG00000234616	JRK	Colon_Sigmoid	distal	-0.06	0.596
ENSG00000177465	ACOT4	Adipose_Subcutaneous	distal	0.02	0.596
ENSG00000123297	TSFM	Adipose_Visceral_Omentum	distal	-0.01	0.596
ENSG00000039560	RAI14	Adipose_Subcutaneous	proximal	-0.09	0.596
ENSG00000103707	MTFMT	Colon_Sigmoid	overall	0.03	0.596
ENSG00000136448	NMT1	Colon_Transverse	male	0.01	0.596
ENSG00000261390	MAFTRR	Colon_Sigmoid	rectal	0.01	0.596
ENSG00000092009	CMA1	Adipose_Subcutaneous	colon	0.03	0.596
ENSG00000182054	IDH2	Adipose_Visceral_Omentum	distal	0.03	0.596
ENSG00000020181	ADGRA2	Adipose_Visceral_Omentum	male	0.04	0.596
ENSG00000187753	C9orf153	Colon_Transverse	female	0.04	0.596
ENSG00000114354	TFG	Adipose_Visceral_Omentum	distal	0.05	0.596
ENSG00000172831	CES2	Whole_Blood	distal	0.08	0.596
ENSG00000105607	GCDH	Colon_Sigmoid	overall	0.01	0.596
ENSG00000184949	FAM227A	Cells_EBV-transformed_lymphocytes	rectal	0.03	0.596
ENSG00000108587	GOSR1	Colon_Sigmoid	rectal	0.03	0.596
ENSG00000104290	FZD3	Colon_Sigmoid	female	0.03	0.596
ENSG00000125386	FAM193A	Cells_EBV-transformed_lymphocytes	overall	-0.02	0.596
ENSG00000272182	AC135507.1	Cells_EBV-transformed_lymphocytes	proximal	0.07	0.596
ENSG00000267053	AC092296.2	Colon_Sigmoid	overall	0.02	0.596
ENSG00000239839	DEFA3	Colon_Sigmoid	rectal	-0.05	0.596
ENSG00000213420	GPC2	Whole_Blood	female	-0.03	0.596
ENSG00000231064	AC234582.1	Adipose_Subcutaneous	overall	-0.03	0.596
ENSG00000100239	PPP6R2	Colon_Transverse	female	0.02	0.596
ENSG00000185065	AC000068.1	Colon_Transverse	distal	-0.03	0.596
ENSG00000187630	DHRS4L2	Adipose_Visceral_Omentum	female	0.04	0.596
ENSG00000138778	CENPE	Adipose_Subcutaneous	rectal	0.04	0.596
ENSG00000183908	LRRC55	Adipose_Visceral_Omentum	female	-0.13	0.596
ENSG00000172728	FUT10	Colon_Transverse	male	-0.01	0.596
ENSG00000148942	SLC5A12	Colon_Sigmoid	rectal	0.07	0.596
ENSG00000178209	PLEC	Whole_Blood	proximal	0.01	0.596
ENSG00000196312	MFSD14C	Cells_EBV-transformed_lymphocytes	female	-0.06	0.596
ENSG00000107614	TRDMT1	Adipose_Visceral_Omentum	distal	0.01	0.596
ENSG00000014216	CAPN1	Adipose_Subcutaneous	female	0.02	0.596
ENSG00000011009	LYPLA2	Whole_Blood	rectal	-0.14	0.596
ENSG00000181029	TRAPPC5	Adipose_Subcutaneous	rectal	0.02	0.596
ENSG00000135312	HTR1B	Adipose_Visceral_Omentum	male	-0.04	0.596
ENSG00000272360	AC116036.2	Colon_Transverse	male	-0.02	0.596
ENSG00000122033	MTIF3	Adipose_Subcutaneous	overall	-0.01	0.596
ENSG00000087250	MT3	Colon_Transverse	female	0.09	0.596
ENSG00000188958	UTS2B	Cells_EBV-transformed_lymphocytes	male	-0.02	0.596
ENSG00000122642	FKBP9	Cells_EBV-transformed_lymphocytes	female	0.05	0.596
ENSG00000141664	ZCCHC2	Colon_Transverse	female	-0.92	0.596
ENSG00000273183	AC093726.2	Whole_Blood	distal	-0.08	0.596
ENSG00000278390	AL354696.2	Adipose_Subcutaneous	distal	0.07	0.596
ENSG00000229660	AC004975.2	Adipose_Subcutaneous	overall	0.01	0.596
ENSG00000146678	IGFBP1	Adipose_Visceral_Omentum	male	-0.04	0.596
ENSG00000143595	AQP10	Adipose_Subcutaneous	colon	-0.03	0.596
ENSG00000138185	ENTPD1	Colon_Transverse	rectal	0.03	0.596
ENSG00000100335	MIEF1	Adipose_Subcutaneous	rectal	-0.04	0.596
ENSG00000225756	DBH-AS1	Whole_Blood	overall	-0.01	0.596
ENSG00000139269	INHBE	Colon_Transverse	distal	-0.06	0.596
ENSG00000112414	ADGRG6	Adipose_Visceral_Omentum	female	0.05	0.596
ENSG00000165689	ENTR1	Adipose_Subcutaneous	female	-0.02	0.596
ENSG00000145819	ARHGAP26	Whole_Blood	rectal	0.26	0.596
ENSG00000160932	LY6E	Whole_Blood	female	0.16	0.596
ENSG00000183340	JRKL	Colon_Transverse	overall	-0.09	0.596
ENSG00000099256	PRTFDC1	Colon_Transverse	proximal	-0.03	0.596
ENSG00000140829	DHX38	Cells_EBV-transformed_lymphocytes	distal	0.04	0.596
ENSG00000146085	MMUT	Cells_EBV-transformed_lymphocytes	overall	0.01	0.596
ENSG00000176293	ZNF135	Adipose_Visceral_Omentum	male	-0.02	0.596
ENSG00000114353	GNAI2	Whole_Blood	rectal	-0.09	0.596
ENSG00000120708	TGFBI	Whole_Blood	rectal	-0.02	0.596
ENSG00000108523	RNF167	Whole_Blood	distal	-0.03	0.596
ENSG00000141569	TRIM65	Cells_EBV-transformed_lymphocytes	distal	-0.04	0.596
ENSG00000151651	ADAM8	Cells_EBV-transformed_lymphocytes	distal	0.24	0.596
ENSG00000147912	FBXO10	Colon_Sigmoid	proximal	0.05	0.596
ENSG00000247317	LY6E-DT	Adipose_Visceral_Omentum	proximal	-0.02	0.596
ENSG00000132906	CASP9	Adipose_Visceral_Omentum	female	0.04	0.596
ENSG00000148483	TMEM236	Colon_Transverse	female	0.05	0.596
ENSG00000143437	ARNT	Adipose_Subcutaneous	male	-0.01	0.596
ENSG00000132275	RRP8	Colon_Sigmoid	rectal	-0.04	0.596
ENSG00000178301	AQP11	Cells_EBV-transformed_lymphocytes	male	0.03	0.596
ENSG00000157017	GHRL	Adipose_Visceral_Omentum	colon	0.03	0.596
ENSG00000123643	SLC36A1	Cells_EBV-transformed_lymphocytes	distal	-0.05	0.596
ENSG00000267769	AC011498.6	Whole_Blood	overall	-0.01	0.596
ENSG00000101255	TRIB3	Adipose_Visceral_Omentum	colon	-0.02	0.596
ENSG00000171345	KRT19	Cells_EBV-transformed_lymphocytes	overall	-0.03	0.596
ENSG00000160781	PAQR6	Colon_Sigmoid	proximal	-0.02	0.596
ENSG00000013392	RWDD2A	Whole_Blood	overall	0.08	0.596
ENSG00000140451	PIF1	Whole_Blood	rectal	0.04	0.596
ENSG00000171940	ZNF217	Adipose_Visceral_Omentum	overall	-0.02	0.596
ENSG00000146205	ANO7	Adipose_Visceral_Omentum	proximal	-0.01	0.596
ENSG00000204713	TRIM27	Colon_Sigmoid	overall	0.01	0.596
ENSG00000273297	AC009275.1	Colon_Transverse	proximal	0.08	0.596
ENSG00000230836	LINC01293	Colon_Sigmoid	male	0.01	0.596
ENSG00000168497	CAVIN2	Colon_Sigmoid	distal	-0.05	0.596
ENSG00000162396	PARS2	Whole_Blood	rectal	0.03	0.596
ENSG00000185272	RBM11	Colon_Sigmoid	distal	-0.03	0.596
ENSG00000171723	GPHN	Colon_Transverse	overall	-0.03	0.596
ENSG00000120705	ETF1	Whole_Blood	colon	0.05	0.596
ENSG00000260121	AC138028.4	Whole_Blood	overall	-0.01	0.596
ENSG00000174238	PITPNA	Whole_Blood	female	0.01	0.596
ENSG00000138772	ANXA3	Colon_Sigmoid	male	-0.02	0.596
ENSG00000158623	COPG2	Adipose_Visceral_Omentum	proximal	-0.05	0.596
ENSG00000196466	ZNF799	Adipose_Visceral_Omentum	colon	0.02	0.596
ENSG00000254635	WAC-AS1	Colon_Sigmoid	male	-0.01	0.596
ENSG00000268516	AC020915.2	Adipose_Subcutaneous	overall	0.01	0.596
ENSG00000269696	AC005498.3	Adipose_Subcutaneous	overall	-0.01	0.596
ENSG00000121289	CEP89	Cells_EBV-transformed_lymphocytes	distal	-0.1	0.596
ENSG00000268001	CARD8-AS1	Adipose_Subcutaneous	colon	0.02	0.596
ENSG00000198825	INPP5F	Adipose_Visceral_Omentum	male	-0.04	0.596
ENSG00000159496	RGL4	Colon_Transverse	female	0.02	0.596
ENSG00000095917	TPSD1	Adipose_Subcutaneous	male	-0.02	0.596
ENSG00000108423	TUBD1	Adipose_Subcutaneous	rectal	0.08	0.596
ENSG00000261060	AL160286.2	Adipose_Visceral_Omentum	male	-0.02	0.596
ENSG00000105514	RAB3D	Colon_Sigmoid	overall	0.04	0.596
ENSG00000152104	PTPN14	Adipose_Visceral_Omentum	male	-0.04	0.596
ENSG00000283696	AL592295.4	Adipose_Visceral_Omentum	rectal	0.03	0.596
ENSG00000110934	BIN2	Whole_Blood	overall	-0.04	0.596
ENSG00000124019	FAM124B	Adipose_Visceral_Omentum	male	0.03	0.596
ENSG00000103528	SYT17	Colon_Sigmoid	rectal	0.14	0.596
ENSG00000115421	PAPOLG	Cells_EBV-transformed_lymphocytes	male	0.05	0.596
ENSG00000256660	CLEC12B	Adipose_Visceral_Omentum	proximal	0.01	0.596
ENSG00000148429	USP6NL	Adipose_Subcutaneous	colon	0.06	0.596
ENSG00000151388	ADAMTS12	Adipose_Visceral_Omentum	rectal	-0.09	0.596
ENSG00000238121	LINC00426	Colon_Sigmoid	proximal	0.05	0.596
ENSG00000100362	PVALB	Whole_Blood	rectal	-0.01	0.596
ENSG00000060688	SNRNP40	Colon_Sigmoid	proximal	0.04	0.596
ENSG00000251573	LINC02106	Adipose_Visceral_Omentum	female	-0.03	0.596
ENSG00000125089	SH3TC1	Colon_Sigmoid	colon	-0.04	0.596
ENSG00000144182	LIPT1	Cells_EBV-transformed_lymphocytes	overall	-0.01	0.596
ENSG00000105088	OLFM2	Adipose_Visceral_Omentum	distal	0.02	0.596
ENSG00000105255	FSD1	Whole_Blood	proximal	-0.04	0.596
ENSG00000237159	CNTFR-AS1	Adipose_Visceral_Omentum	overall	-0.08	0.596
ENSG00000171303	KCNK3	Adipose_Subcutaneous	colon	-0.03	0.596
ENSG00000170209	ANKK1	Whole_Blood	overall	0.01	0.596
ENSG00000272733	AP000345.2	Whole_Blood	proximal	-0.01	0.596
ENSG00000263603	AC127024.2	Colon_Sigmoid	rectal	-0.03	0.596
ENSG00000058272	PPP1R12A	Colon_Sigmoid	female	-0.11	0.596
ENSG00000143184	XCL1	Colon_Transverse	male	0.15	0.597
ENSG00000253395	AP003469.2	Colon_Transverse	rectal	0.17	0.597
ENSG00000151093	OXSM	Adipose_Subcutaneous	rectal	0.1	0.597
ENSG00000227354	RBM26-AS1	Adipose_Subcutaneous	colon	0.01	0.597
ENSG00000251143	AP002490.1	Adipose_Subcutaneous	female	-0.05	0.597
ENSG00000144847	IGSF11	Adipose_Subcutaneous	male	-0.14	0.597
ENSG00000079101	CLUL1	Colon_Sigmoid	male	-0.01	0.597
ENSG00000170049	KCNAB3	Cells_EBV-transformed_lymphocytes	overall	0.02	0.597
ENSG00000131634	TMEM204	Adipose_Subcutaneous	female	0.1	0.597
ENSG00000112096	SOD2	Adipose_Subcutaneous	overall	0.05	0.597
ENSG00000198538	ZNF28	Whole_Blood	rectal	0.04	0.597
ENSG00000188011	RTP5	Adipose_Visceral_Omentum	overall	-0.01	0.597
ENSG00000244558	KCNK15-AS1	Cells_EBV-transformed_lymphocytes	female	0.03	0.597
ENSG00000258405	ZNF578	Adipose_Visceral_Omentum	male	0.3	0.597
ENSG00000137261	KIAA0319	Colon_Sigmoid	rectal	0.26	0.597
ENSG00000119906	SLF2	Cells_EBV-transformed_lymphocytes	male	-0.02	0.597
ENSG00000260005	AC027601.2	Colon_Transverse	distal	-0.29	0.597
ENSG00000138380	CARF	Whole_Blood	overall	-0.02	0.597
ENSG00000197355	UAP1L1	Cells_EBV-transformed_lymphocytes	rectal	-0.18	0.597
ENSG00000128915	ICE2	Colon_Transverse	female	-0.05	0.597
ENSG00000168040	FADD	Colon_Transverse	female	-0.22	0.597
ENSG00000165458	INPPL1	Colon_Transverse	female	0.09	0.597
ENSG00000241186	TDGF1	Colon_Transverse	rectal	0.01	0.597
ENSG00000120451	SNX19	Adipose_Visceral_Omentum	colon	0.01	0.597
ENSG00000166265	CYYR1	Colon_Transverse	overall	-0.04	0.597
ENSG00000163319	MRPS18C	Colon_Sigmoid	colon	-0.07	0.597
ENSG00000112773	TENT5A	Adipose_Visceral_Omentum	rectal	-0.06	0.597
ENSG00000150556	LYPD6B	Adipose_Visceral_Omentum	male	-0.01	0.597
ENSG00000226824	AC006001.2	Colon_Sigmoid	male	-0.01	0.597
ENSG00000181031	RPH3AL	Colon_Sigmoid	male	0.01	0.597
ENSG00000187778	MCRS1	Adipose_Subcutaneous	distal	0.06	0.597
ENSG00000227848	SUCLA2-AS1	Colon_Transverse	rectal	0.08	0.597
ENSG00000120662	MTRF1	Colon_Transverse	female	0.02	0.597
ENSG00000274922	AL139384.1	Adipose_Subcutaneous	proximal	0.02	0.597
ENSG00000196865	NHLRC2	Colon_Sigmoid	female	0.09	0.597
ENSG00000164828	SUN1	Adipose_Visceral_Omentum	colon	0.03	0.597
ENSG00000132680	KHDC4	Colon_Transverse	proximal	-0.05	0.597
ENSG00000112309	B3GAT2	Cells_EBV-transformed_lymphocytes	overall	0.03	0.597
ENSG00000108829	LRRC59	Colon_Sigmoid	distal	1.17	0.597
ENSG00000271714	AC010501.2	Colon_Transverse	male	-0.03	0.597
ENSG00000140941	MAP1LC3B	Cells_EBV-transformed_lymphocytes	rectal	0.03	0.597
ENSG00000187800	PEAR1	Adipose_Subcutaneous	proximal	0.04	0.597
ENSG00000235863	B3GALT4	Adipose_Subcutaneous	female	0.06	0.597
ENSG00000005471	ABCB4	Adipose_Visceral_Omentum	male	-0.03	0.597
ENSG00000113407	TARS	Colon_Transverse	distal	-0.05	0.597
ENSG00000006194	ZNF263	Whole_Blood	rectal	0.04	0.597
ENSG00000146221	TCTE1	Adipose_Subcutaneous	distal	-0.03	0.597
ENSG00000261490	AC005674.2	Adipose_Visceral_Omentum	rectal	-0.02	0.597
ENSG00000010292	NCAPD2	Whole_Blood	distal	-0.01	0.597
ENSG00000141161	UNC45B	Adipose_Visceral_Omentum	colon	0.02	0.597
ENSG00000232545	AC253536.3	Colon_Transverse	male	-0.04	0.597
ENSG00000250620	LINC02515	Adipose_Subcutaneous	colon	0.01	0.597
ENSG00000121350	PYROXD1	Whole_Blood	colon	-0.56	0.597
ENSG00000177674	AGTRAP	Adipose_Subcutaneous	distal	0.03	0.597
ENSG00000154096	THY1	Colon_Sigmoid	male	-0.02	0.597
ENSG00000188921	HACD4	Colon_Sigmoid	overall	0.03	0.597
ENSG00000086544	ITPKC	Adipose_Subcutaneous	female	-0.02	0.597
ENSG00000232956	SNHG15	Cells_EBV-transformed_lymphocytes	colon	0.02	0.597
ENSG00000188004	SNHG28	Colon_Transverse	female	0.01	0.597
ENSG00000237773	AC073332.1	Colon_Sigmoid	overall	0.04	0.597
ENSG00000228300	FAM174C	Adipose_Subcutaneous	colon	-0.02	0.597
ENSG00000010282	HHATL	Colon_Sigmoid	female	0.03	0.597
ENSG00000101425	BPI	Whole_Blood	proximal	0.02	0.597
ENSG00000174428	GTF2IRD2B	Whole_Blood	overall	-0.02	0.597
ENSG00000134262	AP4B1	Colon_Transverse	colon	0.04	0.597
ENSG00000146828	SLC12A9	Adipose_Subcutaneous	female	0.03	0.597
ENSG00000232125	DYTN	Whole_Blood	proximal	-0.03	0.597
ENSG00000226853	AC010894.2	Colon_Sigmoid	overall	-0.06	0.597
ENSG00000154429	CCSAP	Adipose_Visceral_Omentum	distal	0.03	0.597
ENSG00000164236	ANKRD33B	Adipose_Subcutaneous	distal	0.05	0.597
ENSG00000261456	TUBB8	Adipose_Visceral_Omentum	female	-0.03	0.597
ENSG00000269949	AC069307.1	Adipose_Subcutaneous	rectal	0.01	0.597
ENSG00000197119	SLC25A29	Cells_EBV-transformed_lymphocytes	female	-0.05	0.597
ENSG00000269843	AC008537.2	Adipose_Subcutaneous	distal	0.14	0.597
ENSG00000167525	PROCA1	Colon_Transverse	proximal	-0.01	0.597
ENSG00000185630	PBX1	Whole_Blood	rectal	-0.09	0.597
ENSG00000272799	AC006238.1	Adipose_Subcutaneous	male	0.04	0.597
ENSG00000054219	LY75	Colon_Transverse	proximal	0.01	0.597
ENSG00000128272	ATF4	Adipose_Visceral_Omentum	female	-0.01	0.597
ENSG00000146021	KLHL3	Whole_Blood	female	0.06	0.597
ENSG00000185561	TLCD2	Colon_Sigmoid	distal	-0.04	0.597
ENSG00000181800	CELF2-AS1	Cells_EBV-transformed_lymphocytes	female	-0.06	0.597
ENSG00000105808	RASA4	Cells_EBV-transformed_lymphocytes	distal	-0.15	0.597
ENSG00000197272	IL27	Adipose_Visceral_Omentum	distal	-0.02	0.597
ENSG00000147324	MFHAS1	Adipose_Subcutaneous	distal	0.06	0.597
ENSG00000271913	AL035530.2	Colon_Sigmoid	rectal	0.18	0.597
ENSG00000153495	TEX29	Adipose_Subcutaneous	proximal	0.04	0.597
ENSG00000204599	TRIM39	Adipose_Subcutaneous	proximal	-0.1	0.597
ENSG00000132330	SCLY	Adipose_Subcutaneous	female	0.05	0.597
ENSG00000189164	ZNF527	Colon_Sigmoid	colon	0.03	0.597
ENSG00000100979	PLTP	Cells_EBV-transformed_lymphocytes	rectal	-0.02	0.597
ENSG00000085377	PREP	Whole_Blood	colon	-0.06	0.597
ENSG00000148331	ASB6	Adipose_Subcutaneous	female	0.06	0.597
ENSG00000198216	CACNA1E	Whole_Blood	female	0.04	0.597
ENSG00000247081	BAALC-AS1	Adipose_Subcutaneous	distal	0.05	0.597
ENSG00000180011	ZADH2	Whole_Blood	male	-0.01	0.597
ENSG00000170027	YWHAG	Adipose_Visceral_Omentum	distal	0.1	0.597
ENSG00000141179	PCTP	Colon_Sigmoid	overall	-0.04	0.597
ENSG00000256223	ZNF10	Adipose_Subcutaneous	overall	-0.01	0.597
ENSG00000084444	FAM234B	Colon_Sigmoid	overall	-0.03	0.597
ENSG00000145217	SLC26A1	Whole_Blood	male	0.01	0.597
ENSG00000170270	GON7	Adipose_Visceral_Omentum	proximal	0.03	0.597
ENSG00000073169	SELENOO	Colon_Sigmoid	overall	0.02	0.597
ENSG00000205571	SMN2	Adipose_Visceral_Omentum	proximal	0.02	0.597
ENSG00000105447	GRWD1	Whole_Blood	rectal	0.03	0.597
ENSG00000137807	KIF23	Cells_EBV-transformed_lymphocytes	colon	-0.05	0.597
ENSG00000235026	DPP10-AS1	Adipose_Visceral_Omentum	proximal	-0.06	0.597
ENSG00000278129	ZNF8	Whole_Blood	rectal	0.03	0.597
ENSG00000182325	FBXL6	Cells_EBV-transformed_lymphocytes	male	-0.08	0.597
ENSG00000104689	TNFRSF10A	Colon_Transverse	rectal	-0.02	0.597
ENSG00000147650	LRP12	Adipose_Visceral_Omentum	rectal	0.04	0.597
ENSG00000135632	SMYD5	Adipose_Subcutaneous	proximal	0.03	0.597
ENSG00000156535	CD109	Whole_Blood	female	-0.01	0.597
ENSG00000010165	EEF1AKNMT	Whole_Blood	proximal	-0.02	0.597
ENSG00000109610	SOD3	Colon_Sigmoid	rectal	-0.09	0.597
ENSG00000146453	PNLDC1	Adipose_Subcutaneous	male	-0.03	0.597
ENSG00000130338	TULP4	Adipose_Subcutaneous	colon	-0.05	0.597
ENSG00000233214	AC002511.2	Colon_Sigmoid	rectal	-0.05	0.597
ENSG00000257093	DENND11	Adipose_Visceral_Omentum	overall	0.05	0.597
ENSG00000181555	SETD2	Whole_Blood	distal	0.04	0.597
ENSG00000197959	DNM3	Adipose_Subcutaneous	distal	0.04	0.597
ENSG00000163564	PYHIN1	Cells_EBV-transformed_lymphocytes	male	-0.02	0.597
ENSG00000278816	AL121890.5	Colon_Transverse	colon	0.04	0.597
ENSG00000020129	NCDN	Adipose_Subcutaneous	distal	0.28	0.597
ENSG00000137497	NUMA1	Adipose_Subcutaneous	proximal	-0.11	0.597
ENSG00000144619	CNTN4	Adipose_Visceral_Omentum	overall	0.11	0.597
ENSG00000020129	NCDN	Colon_Sigmoid	distal	0.44	0.597
ENSG00000144619	CNTN4	Colon_Sigmoid	overall	0.1	0.597
ENSG00000020129	NCDN	Colon_Transverse	distal	0.32	0.597
ENSG00000224968	LINC01645	Colon_Transverse	proximal	0.11	0.597
ENSG00000272858	Z93930.3	Colon_Transverse	rectal	-0.04	0.597
ENSG00000005156	LIG3	Colon_Transverse	female	-0.01	0.597
ENSG00000108679	LGALS3BP	Adipose_Visceral_Omentum	colon	-0.09	0.597
ENSG00000114544	SLC41A3	Cells_EBV-transformed_lymphocytes	overall	0.01	0.597
ENSG00000234719	NPIPB2	Whole_Blood	distal	-0.01	0.597
ENSG00000162066	AMDHD2	Whole_Blood	overall	-0.02	0.597
ENSG00000206535	LNP1	Colon_Sigmoid	colon	-0.02	0.597
ENSG00000204160	ZDHHC18	Cells_EBV-transformed_lymphocytes	rectal	-0.01	0.597
ENSG00000115825	PRKD3	Adipose_Visceral_Omentum	colon	0.01	0.597
ENSG00000111058	ACSS3	Whole_Blood	colon	-0.07	0.597
ENSG00000196743	GM2A	Adipose_Visceral_Omentum	overall	-0.01	0.597
ENSG00000170873	MTSS1	Whole_Blood	overall	-0.02	0.597
ENSG00000253161	LINC01605	Adipose_Subcutaneous	colon	0.13	0.597
ENSG00000144040	SFXN5	Adipose_Subcutaneous	distal	0.05	0.597
ENSG00000184293	CLECL1	Adipose_Subcutaneous	overall	-0.01	0.597
ENSG00000134815	DHX34	Whole_Blood	rectal	0.03	0.597
ENSG00000109390	NDUFC1	Colon_Sigmoid	distal	-0.03	0.597
ENSG00000232759	AC002480.1	Adipose_Visceral_Omentum	rectal	-0.08	0.597
ENSG00000010610	CD4	Colon_Transverse	proximal	0.05	0.597
ENSG00000161558	TMEM143	Colon_Transverse	rectal	0.02	0.597
ENSG00000100802	C14orf93	Adipose_Subcutaneous	male	-0.04	0.597
ENSG00000227117	HORMAD2-AS1	Cells_EBV-transformed_lymphocytes	male	0.02	0.597
ENSG00000152942	RAD17	Adipose_Visceral_Omentum	proximal	0.04	0.597
ENSG00000253982	AC100810.1	Cells_EBV-transformed_lymphocytes	male	0.01	0.597
ENSG00000153339	TRAPPC8	Whole_Blood	proximal	0.08	0.597
ENSG00000255983	AC007848.1	Colon_Transverse	female	-0.13	0.597
ENSG00000168228	ZCCHC4	Colon_Sigmoid	female	0.05	0.597
ENSG00000257949	TEN1	Cells_EBV-transformed_lymphocytes	overall	-0.01	0.597
ENSG00000227544	AC018647.1	Adipose_Subcutaneous	distal	-0.03	0.597
ENSG00000244239	AC007009.1	Adipose_Subcutaneous	distal	0.01	0.597
ENSG00000103249	CLCN7	Cells_EBV-transformed_lymphocytes	rectal	0.01	0.597
ENSG00000282390	AL392083.1	Colon_Sigmoid	proximal	-0.03	0.597
ENSG00000004897	CDC27	Cells_EBV-transformed_lymphocytes	male	-0.04	0.597
ENSG00000197134	ZNF257	Colon_Transverse	proximal	-0.01	0.597
ENSG00000171160	MORN4	Cells_EBV-transformed_lymphocytes	distal	0.01	0.597
ENSG00000183844	FAM3B	Adipose_Subcutaneous	male	-0.02	0.597
ENSG00000276814	AC004801.6	Whole_Blood	rectal	-0.07	0.597
ENSG00000260038	AC009090.1	Colon_Sigmoid	male	0.03	0.597
ENSG00000165322	ARHGAP12	Whole_Blood	overall	0.04	0.597
ENSG00000185917	SETD4	Adipose_Visceral_Omentum	rectal	0.03	0.597
ENSG00000196411	EPHB4	Whole_Blood	female	-0.01	0.597
ENSG00000106772	PRUNE2	Colon_Transverse	distal	-0.03	0.597
ENSG00000227355	AL359644.1	Adipose_Subcutaneous	overall	0.02	0.597
ENSG00000237742	AL365259.1	Adipose_Visceral_Omentum	distal	0.04	0.597
ENSG00000112679	DUSP22	Colon_Sigmoid	female	-0.14	0.597
ENSG00000131471	AOC3	Adipose_Subcutaneous	overall	0.47	0.597
ENSG00000008311	AASS	Cells_EBV-transformed_lymphocytes	overall	0.17	0.597
ENSG00000155016	CYP2U1	Colon_Sigmoid	proximal	0.09	0.597
ENSG00000180616	SSTR2	Colon_Transverse	proximal	-0.07	0.597
ENSG00000077420	APBB1IP	Colon_Sigmoid	female	-0.04	0.597
ENSG00000105379	ETFB	Adipose_Subcutaneous	distal	0.04	0.597
ENSG00000178425	NT5DC1	Adipose_Visceral_Omentum	distal	0.06	0.597
ENSG00000186687	LYRM7	Whole_Blood	distal	-0.12	0.597
ENSG00000168297	PXK	Colon_Transverse	rectal	0.02	0.597
ENSG00000143303	RRNAD1	Colon_Sigmoid	female	-0.03	0.597
ENSG00000236618	PITPNA-AS1	Adipose_Visceral_Omentum	distal	-0.05	0.597
ENSG00000108651	UTP6	Colon_Transverse	rectal	0.05	0.597
ENSG00000257060	AC091078.1	Colon_Transverse	distal	0.07	0.597
ENSG00000228716	DHFR	Adipose_Visceral_Omentum	rectal	-0.01	0.597
ENSG00000107249	GLIS3	Cells_EBV-transformed_lymphocytes	distal	-0.03	0.597
ENSG00000204967	PCDHA4	Adipose_Visceral_Omentum	colon	0.06	0.597
ENSG00000054118	THRAP3	Adipose_Subcutaneous	colon	0.09	0.597
ENSG00000197872	FAM49A	Adipose_Visceral_Omentum	overall	0.04	0.597
ENSG00000157985	AGAP1	Whole_Blood	male	-0.02	0.597
ENSG00000107537	PHYH	Adipose_Visceral_Omentum	overall	-0.01	0.597
ENSG00000165959	CLMN	Adipose_Visceral_Omentum	overall	0.03	0.597
ENSG00000101307	SIRPB1	Whole_Blood	overall	0.01	0.597
ENSG00000083099	LYRM2	Adipose_Subcutaneous	distal	-0.02	0.597
ENSG00000070731	ST6GALNAC2	Adipose_Visceral_Omentum	overall	-0.01	0.597
ENSG00000145996	CDKAL1	Whole_Blood	proximal	0.04	0.597
ENSG00000271716	AC022001.2	Adipose_Subcutaneous	rectal	0.03	0.597
ENSG00000102996	MMP15	Colon_Transverse	rectal	0.09	0.597
ENSG00000133059	DSTYK	Colon_Sigmoid	distal	0.02	0.597
ENSG00000260920	AL031985.3	Whole_Blood	colon	0.05	0.597
ENSG00000108039	XPNPEP1	Cells_EBV-transformed_lymphocytes	colon	-0.05	0.597
ENSG00000136634	IL10	Adipose_Subcutaneous	proximal	0.12	0.597
ENSG00000225764	P3H2-AS1	Colon_Sigmoid	distal	-0.17	0.597
ENSG00000139182	CLSTN3	Adipose_Visceral_Omentum	proximal	-0.02	0.597
ENSG00000262223	AC110285.1	Adipose_Visceral_Omentum	rectal	-0.06	0.597
ENSG00000108381	ASPA	Adipose_Subcutaneous	rectal	0.03	0.597
ENSG00000109180	OCIAD1	Cells_EBV-transformed_lymphocytes	proximal	-0.03	0.597
ENSG00000146192	FGD2	Adipose_Visceral_Omentum	overall	-0.03	0.597
ENSG00000188822	CNR2	Whole_Blood	female	0.04	0.597
ENSG00000267254	ZNF790-AS1	Adipose_Visceral_Omentum	distal	-0.06	0.597
ENSG00000197747	S100A10	Adipose_Visceral_Omentum	female	0.04	0.597
ENSG00000072163	LIMS2	Whole_Blood	distal	-0.02	0.597
ENSG00000158417	EIF5B	Cells_EBV-transformed_lymphocytes	overall	-0.02	0.597
ENSG00000100596	SPTLC2	Adipose_Visceral_Omentum	rectal	-0.06	0.597
ENSG00000183111	ARHGEF37	Colon_Sigmoid	colon	-0.01	0.597
ENSG00000087470	DNM1L	Whole_Blood	colon	0.02	0.597
ENSG00000261136	AC023908.3	Colon_Transverse	male	-0.07	0.597
ENSG00000061337	LZTS1	Cells_EBV-transformed_lymphocytes	colon	0.02	0.597
ENSG00000253967	AC022730.4	Colon_Transverse	overall	-0.02	0.597
ENSG00000261795	AC093627.7	Adipose_Subcutaneous	female	-0.02	0.597
ENSG00000144645	OSBPL10	Adipose_Visceral_Omentum	female	-0.09	0.597
ENSG00000144681	STAC	Adipose_Subcutaneous	distal	0.08	0.597
ENSG00000049323	LTBP1	Adipose_Subcutaneous	female	0.09	0.597
ENSG00000204947	ZNF425	Colon_Transverse	rectal	0.04	0.597
ENSG00000146242	TPBG	Colon_Sigmoid	proximal	0.03	0.597
ENSG00000278970	HEIH	Colon_Transverse	overall	-0.03	0.597
ENSG00000100138	SNU13	Whole_Blood	distal	-0.1	0.597
ENSG00000163126	ANKRD23	Colon_Sigmoid	colon	-0.13	0.597
ENSG00000227354	RBM26-AS1	Adipose_Subcutaneous	overall	-0.02	0.597
ENSG00000259511	UBE2Q2L	Colon_Sigmoid	male	-0.01	0.597
ENSG00000196295	GARS-DT	Adipose_Subcutaneous	distal	0.01	0.597
ENSG00000130045	NXNL2	Adipose_Visceral_Omentum	overall	-0.1	0.597
ENSG00000118369	USP35	Cells_EBV-transformed_lymphocytes	proximal	0.05	0.597
ENSG00000170340	B3GNT2	Colon_Transverse	colon	-0.02	0.597
ENSG00000164219	PGGT1B	Whole_Blood	proximal	0.02	0.597
ENSG00000275569	AL355073.2	Colon_Sigmoid	distal	0.08	0.597
ENSG00000134873	CLDN10	Adipose_Visceral_Omentum	female	0.03	0.597
ENSG00000075131	TIPIN	Cells_EBV-transformed_lymphocytes	rectal	-0.03	0.597
ENSG00000137767	SQOR	Whole_Blood	distal	0.04	0.597
ENSG00000273008	AC010864.1	Adipose_Visceral_Omentum	rectal	0.04	0.597
ENSG00000233527	ZNF529-AS1	Whole_Blood	rectal	-0.02	0.597
ENSG00000179403	VWA1	Colon_Sigmoid	rectal	0.17	0.597
ENSG00000119950	MXI1	Colon_Sigmoid	female	0.04	0.597
ENSG00000183172	SMDT1	Colon_Transverse	proximal	0.02	0.597
ENSG00000109861	CTSC	Adipose_Visceral_Omentum	rectal	0.02	0.597
ENSG00000250208	FZD10-AS1	Colon_Sigmoid	colon	0.02	0.597
ENSG00000257842	LINC02588	Colon_Transverse	female	-0.02	0.597
ENSG00000100938	GMPR2	Cells_EBV-transformed_lymphocytes	overall	-0.06	0.597
ENSG00000213689	TREX1	Colon_Sigmoid	proximal	-0.01	0.597
ENSG00000111669	TPI1	Colon_Sigmoid	colon	-0.08	0.597
ENSG00000163870	TPRA1	Colon_Transverse	proximal	0.01	0.597
ENSG00000011638	TMEM159	Colon_Transverse	rectal	0.02	0.597
ENSG00000165626	BEND7	Colon_Transverse	rectal	-0.15	0.597
ENSG00000154358	OBSCN	Colon_Transverse	male	0.04	0.597
ENSG00000165572	KBTBD6	Whole_Blood	male	0.11	0.597
ENSG00000239552	HOXB-AS2	Colon_Transverse	female	-0.04	0.597
ENSG00000205853	RFPL3S	Adipose_Subcutaneous	colon	0.02	0.597
ENSG00000153956	CACNA2D1	Adipose_Visceral_Omentum	female	-0.06	0.597
ENSG00000267348	GEMIN7-AS1	Colon_Sigmoid	distal	-0.02	0.597
ENSG00000136856	SLC2A8	Adipose_Subcutaneous	rectal	0.01	0.597
ENSG00000183662	TAFA1	Adipose_Visceral_Omentum	female	-0.06	0.597
ENSG00000169592	INO80E	Adipose_Visceral_Omentum	male	-0.01	0.597
ENSG00000254772	EEF1G	Adipose_Subcutaneous	male	0.2	0.597
ENSG00000254333	NDST1-AS1	Adipose_Visceral_Omentum	rectal	0.22	0.597
ENSG00000105053	VRK3	Cells_EBV-transformed_lymphocytes	rectal	-0.04	0.597
ENSG00000171115	GIMAP8	Adipose_Visceral_Omentum	male	-0.02	0.597
ENSG00000170881	RNF139	Adipose_Visceral_Omentum	male	0.1	0.597
ENSG00000155090	KLF10	Adipose_Visceral_Omentum	male	0.15	0.597
ENSG00000274776	AC090241.3	Colon_Transverse	female	0.12	0.597
ENSG00000198954	KIF1BP	Cells_EBV-transformed_lymphocytes	distal	0.02	0.597
ENSG00000007264	MATK	Colon_Transverse	colon	-0.05	0.597
ENSG00000254164	AC008663.3	Colon_Sigmoid	female	-0.03	0.597
ENSG00000205808	PLPP6	Cells_EBV-transformed_lymphocytes	distal	-0.05	0.597
ENSG00000178685	PARP10	Colon_Sigmoid	distal	-0.03	0.597
ENSG00000212743	LINC02656	Adipose_Visceral_Omentum	male	-0.05	0.597
ENSG00000165943	MOAP1	Adipose_Subcutaneous	overall	-0.09	0.597
ENSG00000119185	ITGB1BP1	Adipose_Subcutaneous	female	-0.03	0.597
ENSG00000266708	AP001793.1	Colon_Transverse	female	0.04	0.597
ENSG00000231826	LINC01819	Colon_Transverse	colon	-0.05	0.597
ENSG00000159199	ATP5MC1	Colon_Transverse	distal	0.03	0.597
ENSG00000275389	AC068790.9	Cells_EBV-transformed_lymphocytes	male	0.04	0.597
ENSG00000113205	PCDHB3	Adipose_Subcutaneous	proximal	-0.08	0.597
ENSG00000203859	HSD3B2	Adipose_Visceral_Omentum	rectal	-0.05	0.597
ENSG00000197566	ZNF624	Whole_Blood	female	-0.03	0.597
ENSG00000180479	ZNF571	Adipose_Visceral_Omentum	colon	0.04	0.597
ENSG00000151287	TEX30	Whole_Blood	proximal	0.02	0.597
ENSG00000134152	KATNBL1	Cells_EBV-transformed_lymphocytes	overall	-0.01	0.597
ENSG00000038210	PI4K2B	Colon_Transverse	male	0.05	0.597
ENSG00000132854	KANK4	Colon_Sigmoid	distal	0.21	0.597
ENSG00000171772	SYCE1	Adipose_Visceral_Omentum	proximal	-0.08	0.597
ENSG00000104691	UBXN8	Adipose_Visceral_Omentum	male	0.03	0.597
ENSG00000083807	SLC27A5	Adipose_Subcutaneous	male	0.03	0.597
ENSG00000101188	NTSR1	Colon_Transverse	male	-0.05	0.597
ENSG00000101109	STK4	Whole_Blood	rectal	-0.15	0.597
ENSG00000272988	AC022392.1	Whole_Blood	overall	0.15	0.597
ENSG00000180767	CHST13	Colon_Sigmoid	colon	-0.01	0.597
ENSG00000174938	SEZ6L2	Adipose_Visceral_Omentum	distal	-0.1	0.597
ENSG00000267049	AC002398.1	Colon_Transverse	rectal	0.03	0.597
ENSG00000115085	ZAP70	Adipose_Subcutaneous	female	-0.03	0.597
ENSG00000131044	TTLL9	Adipose_Visceral_Omentum	overall	-0.03	0.597
ENSG00000228157	AC007952.2	Colon_Sigmoid	male	-0.02	0.597
ENSG00000178297	TMPRSS9	Colon_Transverse	male	-0.02	0.597
ENSG00000105576	TNPO2	Colon_Transverse	colon	-0.02	0.597
ENSG00000167881	SRP68	Adipose_Visceral_Omentum	male	0.05	0.597
ENSG00000261478	AC013391.3	Colon_Transverse	colon	0.03	0.597
ENSG00000230912	AL021707.4	Adipose_Visceral_Omentum	female	0.05	0.597
ENSG00000011258	MBTD1	Adipose_Visceral_Omentum	overall	0.07	0.597
ENSG00000154122	ANKH	Adipose_Visceral_Omentum	male	0.04	0.597
ENSG00000164344	KLKB1	Colon_Sigmoid	proximal	-0.01	0.597
ENSG00000171097	KYAT1	Whole_Blood	rectal	-0.07	0.597
ENSG00000105204	DYRK1B	Colon_Sigmoid	colon	-0.04	0.597
ENSG00000225521	AC005237.1	Adipose_Subcutaneous	rectal	-0.03	0.597
ENSG00000140470	ADAMTS17	Whole_Blood	overall	0.03	0.597
ENSG00000141574	SECTM1	Whole_Blood	distal	-0.08	0.597
ENSG00000169925	BRD3	Cells_EBV-transformed_lymphocytes	rectal	-0.06	0.597
ENSG00000161040	FBXL13	Adipose_Subcutaneous	colon	-0.06	0.597
ENSG00000221944	TIGD1	Colon_Transverse	colon	-0.02	0.597
ENSG00000186115	CYP4F2	Colon_Transverse	male	-0.02	0.597
ENSG00000105983	LMBR1	Colon_Transverse	female	0.04	0.597
ENSG00000107317	PTGDS	Cells_EBV-transformed_lymphocytes	male	-0.04	0.597
ENSG00000158006	PAFAH2	Adipose_Subcutaneous	male	0.04	0.597
ENSG00000204428	LY6G5C	Cells_EBV-transformed_lymphocytes	male	0.03	0.597
ENSG00000163568	AIM2	Adipose_Visceral_Omentum	male	0.03	0.597
ENSG00000032389	EIPR1	Colon_Transverse	female	-0.09	0.597
ENSG00000101391	CDK5RAP1	Adipose_Subcutaneous	proximal	0.11	0.597
ENSG00000117625	RCOR3	Cells_EBV-transformed_lymphocytes	rectal	-0.08	0.597
ENSG00000197136	PCNX3	Colon_Sigmoid	colon	-0.03	0.597
ENSG00000236209	AC104135.1	Colon_Transverse	male	0.01	0.597
ENSG00000135929	CYP27A1	Colon_Transverse	colon	-0.05	0.597
ENSG00000166750	SLFN5	Cells_EBV-transformed_lymphocytes	rectal	-0.01	0.597
ENSG00000183161	FANCF	Adipose_Subcutaneous	overall	0.02	0.597
ENSG00000259321	AL136295.2	Whole_Blood	female	-0.1	0.597
ENSG00000167272	POP5	Whole_Blood	rectal	-0.03	0.597
ENSG00000204219	TCEA3	Adipose_Subcutaneous	distal	-0.03	0.597
ENSG00000143319	ISG20L2	Whole_Blood	female	-0.05	0.597
ENSG00000214402	LCNL1	Adipose_Visceral_Omentum	male	0.02	0.597
ENSG00000142552	RCN3	Whole_Blood	male	-0.02	0.597
ENSG00000076242	MLH1	Cells_EBV-transformed_lymphocytes	rectal	-0.01	0.597
ENSG00000230091	TMEM254-AS1	Adipose_Subcutaneous	female	-0.01	0.597
ENSG00000144847	IGSF11	Adipose_Visceral_Omentum	female	-0.05	0.597
ENSG00000133422	MORC2	Whole_Blood	female	0.02	0.597
ENSG00000143320	CRABP2	Colon_Sigmoid	distal	-0.3	0.597
ENSG00000273888	FRMD6-AS1	Adipose_Visceral_Omentum	rectal	-0.04	0.597
ENSG00000111731	C2CD5	Whole_Blood	overall	0.12	0.597
ENSG00000254207	AC100797.1	Adipose_Subcutaneous	distal	0.01	0.597
ENSG00000125863	MKKS	Adipose_Subcutaneous	colon	0.01	0.597
ENSG00000204572	KRTAP5-10	Adipose_Subcutaneous	female	-0.04	0.597
ENSG00000178425	NT5DC1	Whole_Blood	rectal	-0.03	0.597
ENSG00000258515	AL355075.2	Cells_EBV-transformed_lymphocytes	male	0.02	0.597
ENSG00000186197	EDARADD	Adipose_Visceral_Omentum	overall	0.05	0.597
ENSG00000121417	ZNF211	Colon_Sigmoid	female	0.01	0.597
ENSG00000213190	MLLT11	Colon_Transverse	female	-0.02	0.597
ENSG00000151287	TEX30	Colon_Transverse	distal	-0.06	0.597
ENSG00000104375	STK3	Cells_EBV-transformed_lymphocytes	colon	-0.02	0.597
ENSG00000272277	AL031963.3	Colon_Sigmoid	colon	0.01	0.597
ENSG00000185345	PRKN	Adipose_Subcutaneous	distal	-0.06	0.597
ENSG00000133818	RRAS2	Whole_Blood	rectal	0.04	0.597
ENSG00000103056	SMPD3	Adipose_Subcutaneous	proximal	-0.07	0.597
ENSG00000267467	APOC4	Cells_EBV-transformed_lymphocytes	female	0.04	0.597
ENSG00000118420	UBE3D	Cells_EBV-transformed_lymphocytes	overall	-0.05	0.597
ENSG00000142444	TIMM29	Colon_Sigmoid	distal	-0.05	0.597
ENSG00000137825	ITPKA	Colon_Sigmoid	male	0.04	0.597
ENSG00000254521	SIGLEC12	Colon_Transverse	female	0.01	0.597
ENSG00000167670	CHAF1A	Whole_Blood	proximal	-0.01	0.597
ENSG00000178718	RPP25	Adipose_Subcutaneous	rectal	-0.02	0.597
ENSG00000276952	AL121772.3	Colon_Transverse	proximal	-0.06	0.597
ENSG00000196793	ZNF239	Adipose_Subcutaneous	female	-0.02	0.597
ENSG00000261737	AL049597.2	Whole_Blood	proximal	0.07	0.597
ENSG00000066855	MTFR1	Whole_Blood	distal	0.02	0.597
ENSG00000237234	Z99289.1	Adipose_Subcutaneous	colon	0.09	0.597
ENSG00000132514	CLEC10A	Whole_Blood	distal	0.03	0.597
ENSG00000097007	ABL1	Cells_EBV-transformed_lymphocytes	male	0.1	0.597
ENSG00000176170	SPHK1	Adipose_Visceral_Omentum	overall	0.06	0.597
ENSG00000068028	RASSF1	Whole_Blood	male	0.02	0.597
ENSG00000244380	AC134772.1	Colon_Sigmoid	male	0.16	0.597
ENSG00000198854	C1orf68	Colon_Sigmoid	proximal	0.18	0.597
ENSG00000079257	LXN	Colon_Sigmoid	colon	-0.02	0.597
ENSG00000225764	P3H2-AS1	Colon_Transverse	distal	-0.07	0.597
ENSG00000127580	WDR24	Whole_Blood	rectal	-0.03	0.597
ENSG00000111237	VPS29	Adipose_Visceral_Omentum	male	0.1	0.597
ENSG00000279968	GVQW2	Adipose_Visceral_Omentum	overall	0.03	0.597
ENSG00000279342	AP000866.6	Colon_Transverse	distal	0.03	0.597
ENSG00000214946	TBC1D26	Adipose_Visceral_Omentum	female	-0.03	0.597
ENSG00000178209	PLEC	Colon_Sigmoid	proximal	0.02	0.597
ENSG00000185730	ZNF696	Colon_Sigmoid	colon	0.09	0.597
ENSG00000170876	TMEM43	Whole_Blood	proximal	0.02	0.597
ENSG00000134013	LOXL2	Whole_Blood	overall	0.02	0.597
ENSG00000100335	MIEF1	Adipose_Subcutaneous	distal	0.03	0.597
ENSG00000186281	GPAT2	Adipose_Visceral_Omentum	male	-0.03	0.597
ENSG00000120327	PCDHB14	Colon_Transverse	female	0.12	0.597
ENSG00000082212	ME2	Cells_EBV-transformed_lymphocytes	distal	-0.02	0.597
ENSG00000273391	AC083880.1	Whole_Blood	overall	0.03	0.597
ENSG00000219545	UMAD1	Colon_Sigmoid	distal	-0.03	0.597
ENSG00000110046	ATG2A	Adipose_Visceral_Omentum	overall	0.1	0.597
ENSG00000258548	LINC00645	Adipose_Subcutaneous	rectal	-0.05	0.597
ENSG00000105339	DENND3	Adipose_Visceral_Omentum	overall	-0.02	0.597
ENSG00000181982	CCDC149	Adipose_Visceral_Omentum	colon	-0.03	0.597
ENSG00000136937	NCBP1	Colon_Sigmoid	proximal	0.19	0.597
ENSG00000224034	LINC02561	Whole_Blood	proximal	0.02	0.597
ENSG00000156411	ATP5MPL	Colon_Sigmoid	female	0.03	0.597
ENSG00000273650	AC100793.4	Adipose_Visceral_Omentum	male	0.07	0.597
ENSG00000136874	STX17	Whole_Blood	proximal	-0.02	0.597
ENSG00000119471	HSDL2	Whole_Blood	colon	0.02	0.597
ENSG00000267480	AP001542.3	Whole_Blood	rectal	-0.03	0.597
ENSG00000258922	AC106028.2	Whole_Blood	male	-0.03	0.597
ENSG00000274427	AC145423.2	Colon_Sigmoid	distal	-0.28	0.597
ENSG00000051108	HERPUD1	Cells_EBV-transformed_lymphocytes	colon	0.07	0.597
ENSG00000003249	DBNDD1	Colon_Transverse	rectal	0.09	0.597
ENSG00000160049	DFFA	Colon_Transverse	overall	0.02	0.597
ENSG00000152240	HAUS1	Adipose_Subcutaneous	female	-0.02	0.597
ENSG00000003249	DBNDD1	Colon_Transverse	proximal	0.09	0.597
ENSG00000186973	FAM183A	Colon_Sigmoid	female	0.06	0.597
ENSG00000142230	SAE1	Whole_Blood	colon	0.03	0.597
ENSG00000184117	NIPSNAP1	Colon_Sigmoid	overall	0.01	0.597
ENSG00000257218	GATC	Adipose_Subcutaneous	male	0.01	0.597
ENSG00000119778	ATAD2B	Adipose_Visceral_Omentum	female	-0.07	0.597
ENSG00000112964	GHR	Cells_EBV-transformed_lymphocytes	distal	-0.26	0.597
ENSG00000251533	LINC00605	Colon_Transverse	colon	0.6	0.597
ENSG00000169220	RGS14	Adipose_Subcutaneous	proximal	-0.01	0.598
ENSG00000175324	LSM1	Adipose_Visceral_Omentum	overall	-0.05	0.598
ENSG00000197275	RAD54B	Colon_Transverse	distal	0.13	0.598
ENSG00000137497	NUMA1	Colon_Sigmoid	male	-0.05	0.598
ENSG00000165801	ARHGEF40	Colon_Transverse	colon	-0.01	0.598
ENSG00000049246	PER3	Adipose_Subcutaneous	distal	0.2	0.598
ENSG00000188157	AGRN	Adipose_Visceral_Omentum	proximal	0.02	0.598
ENSG00000123329	ARHGAP9	Whole_Blood	male	-0.06	0.598
ENSG00000163611	SPICE1	Cells_EBV-transformed_lymphocytes	overall	-0.05	0.598
ENSG00000162105	SHANK2	Cells_EBV-transformed_lymphocytes	female	0.02	0.598
ENSG00000263874	LINC00672	Whole_Blood	distal	0.04	0.598
ENSG00000013374	NUB1	Adipose_Visceral_Omentum	proximal	-0.03	0.598
ENSG00000126005	MMP24OS	Colon_Transverse	female	0.02	0.598
ENSG00000254135	AC091939.1	Adipose_Subcutaneous	rectal	0.03	0.598
ENSG00000161920	MED11	Colon_Transverse	colon	-0.04	0.598
ENSG00000163597	SNHG16	Whole_Blood	male	-0.01	0.598
ENSG00000108639	SYNGR2	Adipose_Subcutaneous	distal	-0.03	0.598
ENSG00000122643	NT5C3A	Adipose_Visceral_Omentum	overall	0.02	0.598
ENSG00000165055	METTL2B	Adipose_Visceral_Omentum	colon	-0.01	0.598
ENSG00000280832	GSEC	Cells_EBV-transformed_lymphocytes	distal	0.02	0.598
ENSG00000164038	SLC9B2	Whole_Blood	rectal	-0.11	0.598
ENSG00000160447	PKN3	Colon_Transverse	colon	0.02	0.598
ENSG00000124615	MOCS1	Whole_Blood	proximal	0.03	0.598
ENSG00000267523	AC008735.2	Colon_Transverse	rectal	-0.1	0.598
ENSG00000249673	NOP14-AS1	Colon_Transverse	overall	-0.02	0.598
ENSG00000173406	DAB1	Adipose_Subcutaneous	distal	-0.03	0.598
ENSG00000116353	MECR	Adipose_Visceral_Omentum	overall	0.02	0.598
ENSG00000227107	AC104667.1	Adipose_Visceral_Omentum	distal	-0.04	0.598
ENSG00000100714	MTHFD1	Cells_EBV-transformed_lymphocytes	male	0.05	0.598
ENSG00000141026	MED9	Adipose_Visceral_Omentum	colon	0.08	0.598
ENSG00000103148	NPRL3	Adipose_Subcutaneous	proximal	0.01	0.598
ENSG00000178882	RFLNA	Colon_Transverse	overall	0.03	0.598
ENSG00000278472	AC009268.2	Adipose_Subcutaneous	overall	0.09	0.598
ENSG00000158286	RNF207	Adipose_Subcutaneous	female	-0.02	0.598
ENSG00000108523	RNF167	Adipose_Visceral_Omentum	colon	0.03	0.598
ENSG00000176108	CHMP6	Adipose_Visceral_Omentum	male	-0.02	0.598
ENSG00000006282	SPATA20	Adipose_Visceral_Omentum	proximal	0.01	0.598
ENSG00000146250	PRSS35	Adipose_Visceral_Omentum	male	-0.02	0.598
ENSG00000234630	AC245060.2	Cells_EBV-transformed_lymphocytes	proximal	-0.05	0.598
ENSG00000260911	AC135050.3	Adipose_Subcutaneous	male	0.01	0.598
ENSG00000223561	AC005165.1	Adipose_Subcutaneous	proximal	0.04	0.598
ENSG00000221995	TIAF1	Adipose_Subcutaneous	rectal	-0.02	0.598
ENSG00000182362	YBEY	Colon_Sigmoid	male	0.01	0.598
ENSG00000134851	TMEM165	Adipose_Subcutaneous	proximal	-0.03	0.598
ENSG00000228544	CCDC183-AS1	Colon_Sigmoid	male	0.04	0.598
ENSG00000176155	CCDC57	Whole_Blood	rectal	-0.02	0.598
ENSG00000270083	AL021878.2	Whole_Blood	female	-0.02	0.598
ENSG00000153531	ADPRHL1	Colon_Sigmoid	male	-0.02	0.598
ENSG00000168994	PXDC1	Adipose_Visceral_Omentum	female	0.08	0.598
ENSG00000260896	ARLNC1	Colon_Transverse	rectal	-0.2	0.598
ENSG00000175324	LSM1	Colon_Transverse	female	-0.09	0.598
ENSG00000148824	MTG1	Adipose_Subcutaneous	female	-0.02	0.598
ENSG00000142185	TRPM2	Adipose_Visceral_Omentum	proximal	-0.03	0.598
ENSG00000175787	ZNF169	Adipose_Subcutaneous	overall	0.02	0.598
ENSG00000119285	HEATR1	Colon_Transverse	proximal	0.05	0.598
ENSG00000230970	HHATL-AS1	Colon_Sigmoid	overall	0.02	0.598
ENSG00000158683	PKD1L1	Colon_Transverse	colon	0.03	0.598
ENSG00000232093	DCST1-AS1	Adipose_Visceral_Omentum	colon	0.02	0.598
ENSG00000272695	GAS6-DT	Adipose_Subcutaneous	rectal	-0.05	0.598
ENSG00000255112	CHMP1B	Whole_Blood	colon	0.03	0.598
ENSG00000137343	ATAT1	Adipose_Visceral_Omentum	rectal	-0.1	0.598
ENSG00000106003	LFNG	Whole_Blood	male	-0.07	0.598
ENSG00000149115	TNKS1BP1	Adipose_Visceral_Omentum	distal	-0.05	0.598
ENSG00000106635	BCL7B	Adipose_Visceral_Omentum	female	0.05	0.598
ENSG00000256894	AC022509.3	Adipose_Visceral_Omentum	rectal	-0.13	0.598
ENSG00000185022	MAFF	Adipose_Visceral_Omentum	proximal	0.06	0.598
ENSG00000075826	SEC31B	Cells_EBV-transformed_lymphocytes	rectal	0.01	0.598
ENSG00000105879	CBLL1	Colon_Sigmoid	distal	0.08	0.598
ENSG00000213463	SYNJ2BP	Adipose_Visceral_Omentum	rectal	0.03	0.598
ENSG00000184207	PGP	Cells_EBV-transformed_lymphocytes	male	0.04	0.598
ENSG00000272914	AL359532.1	Cells_EBV-transformed_lymphocytes	overall	-0.09	0.598
ENSG00000264727	AC005725.1	Adipose_Subcutaneous	female	-0.02	0.598
ENSG00000231013	AC013275.1	Adipose_Subcutaneous	distal	-0.08	0.598
ENSG00000166926	MS4A6E	Adipose_Subcutaneous	proximal	-0.03	0.598
ENSG00000136108	CKAP2	Adipose_Visceral_Omentum	overall	-0.01	0.598
ENSG00000143437	ARNT	Adipose_Visceral_Omentum	male	-0.02	0.598
ENSG00000188566	NDOR1	Whole_Blood	overall	-0.02	0.598
ENSG00000091262	ABCC6	Whole_Blood	female	-0.05	0.598
ENSG00000163467	TSACC	Adipose_Subcutaneous	proximal	0.17	0.598
ENSG00000164620	RELL2	Colon_Sigmoid	rectal	0.03	0.598
ENSG00000228554	AC004837.2	Colon_Sigmoid	colon	0.26	0.598
ENSG00000257496	AC025031.1	Adipose_Visceral_Omentum	female	0.06	0.598
ENSG00000272432	AL031432.3	Adipose_Visceral_Omentum	rectal	-0.09	0.598
ENSG00000100294	MCAT	Colon_Sigmoid	overall	0.1	0.598
ENSG00000136826	KLF4	Adipose_Subcutaneous	proximal	-0.07	0.598
ENSG00000110104	CCDC86	Colon_Transverse	male	-0.02	0.598
ENSG00000088205	DDX18	Adipose_Subcutaneous	female	0.02	0.598
ENSG00000197451	HNRNPAB	Colon_Transverse	distal	-0.03	0.598
ENSG00000159461	AMFR	Cells_EBV-transformed_lymphocytes	proximal	-0.02	0.598
ENSG00000139977	NAA30	Whole_Blood	distal	-0.02	0.598
ENSG00000242441	GTF2A1L	Colon_Transverse	female	-0.01	0.598
ENSG00000271828	AC008937.3	Whole_Blood	male	0.01	0.598
ENSG00000222011	FAM185A	Adipose_Subcutaneous	male	-0.04	0.598
ENSG00000255670	AC007619.1	Colon_Transverse	proximal	0.06	0.598
ENSG00000130203	APOE	Colon_Transverse	proximal	0.09	0.598
ENSG00000250012	AC079848.1	Adipose_Visceral_Omentum	proximal	-0.02	0.598
ENSG00000085415	SEH1L	Adipose_Subcutaneous	male	0.03	0.598
ENSG00000168769	TET2	Adipose_Subcutaneous	female	-0.07	0.598
ENSG00000152749	GPR180	Colon_Sigmoid	proximal	-0.01	0.598
ENSG00000092020	PPP2R3C	Colon_Transverse	male	0.05	0.598
ENSG00000188372	ZP3	Colon_Transverse	overall	-0.07	0.598
ENSG00000123989	CHPF	Adipose_Subcutaneous	colon	-0.05	0.598
ENSG00000169504	CLIC4	Adipose_Visceral_Omentum	male	-0.05	0.598
ENSG00000115353	TACR1	Adipose_Visceral_Omentum	female	-0.02	0.598
ENSG00000179909	ZNF154	Whole_Blood	colon	-0.03	0.598
ENSG00000168701	TMEM208	Whole_Blood	rectal	0.08	0.598
ENSG00000111145	ELK3	Whole_Blood	rectal	0.19	0.598
ENSG00000188486	H2AFX	Colon_Sigmoid	male	-0.03	0.598
ENSG00000138190	EXOC6	Colon_Sigmoid	overall	-0.04	0.598
ENSG00000251247	ZNF345	Colon_Sigmoid	overall	0.17	0.598
ENSG00000075234	TTC38	Whole_Blood	proximal	-0.06	0.598
ENSG00000181830	SLC35C1	Colon_Transverse	rectal	0.04	0.598
ENSG00000272922	AC107294.1	Colon_Sigmoid	rectal	0.06	0.598
ENSG00000124104	SNX21	Adipose_Subcutaneous	distal	0.03	0.598
ENSG00000090013	BLVRB	Whole_Blood	colon	0.03	0.598
ENSG00000111726	CMAS	Colon_Transverse	colon	0.04	0.598
ENSG00000141431	ASXL3	Adipose_Subcutaneous	overall	-0.05	0.598
ENSG00000223991	AC104809.1	Adipose_Visceral_Omentum	proximal	0.04	0.598
ENSG00000261367	AC012645.2	Whole_Blood	rectal	-0.02	0.598
ENSG00000250039	AC096719.1	Adipose_Visceral_Omentum	overall	0.05	0.598
ENSG00000237061	AC100823.1	Colon_Sigmoid	female	0.02	0.598
ENSG00000078018	MAP2	Adipose_Visceral_Omentum	overall	0.07	0.598
ENSG00000005102	MEOX1	Colon_Transverse	female	-0.03	0.598
ENSG00000263531	AC130324.1	Adipose_Subcutaneous	distal	-0.02	0.598
ENSG00000117500	TMED5	Colon_Transverse	female	-0.03	0.598
ENSG00000167657	DAPK3	Colon_Transverse	distal	-0.06	0.598
ENSG00000198879	SFMBT2	Colon_Sigmoid	rectal	0.06	0.598
ENSG00000130038	CRACR2A	Whole_Blood	distal	0.05	0.598
ENSG00000143001	TMEM61	Colon_Sigmoid	distal	-0.08	0.598
ENSG00000083123	BCKDHB	Colon_Sigmoid	colon	-0.04	0.598
ENSG00000246523	FZD4-DT	Colon_Transverse	rectal	0.03	0.598
ENSG00000259237	LINC02490	Colon_Transverse	rectal	0.01	0.598
ENSG00000257261	AC008014.1	Adipose_Visceral_Omentum	overall	0.01	0.598
ENSG00000122557	HERPUD2	Colon_Transverse	proximal	0.03	0.598
ENSG00000243477	NAA80	Whole_Blood	distal	0.02	0.598
ENSG00000203705	TATDN3	Adipose_Subcutaneous	male	-0.01	0.598
ENSG00000188452	CERKL	Adipose_Visceral_Omentum	proximal	0.06	0.598
ENSG00000197479	PCDHB11	Colon_Sigmoid	colon	0.01	0.598
ENSG00000121594	CD80	Adipose_Visceral_Omentum	rectal	-0.03	0.598
ENSG00000163040	CCDC74A	Adipose_Subcutaneous	proximal	-0.04	0.598
ENSG00000256195	AP002518.1	Adipose_Subcutaneous	distal	-0.04	0.598
ENSG00000250742	LINC02381	Cells_EBV-transformed_lymphocytes	female	0.06	0.598
ENSG00000196967	ZNF585A	Cells_EBV-transformed_lymphocytes	colon	0.05	0.598
ENSG00000130695	CEP85	Whole_Blood	rectal	-0.02	0.598
ENSG00000257221	AC007569.1	Whole_Blood	overall	-0.02	0.598
ENSG00000185442	FAM174B	Colon_Transverse	male	0.04	0.598
ENSG00000100038	TOP3B	Adipose_Visceral_Omentum	female	-0.03	0.598
ENSG00000142669	SH3BGRL3	Whole_Blood	rectal	-0.04	0.598
ENSG00000165626	BEND7	Adipose_Visceral_Omentum	female	-0.04	0.598
ENSG00000122548	KIAA0087	Adipose_Subcutaneous	female	-0.03	0.598
ENSG00000146192	FGD2	Cells_EBV-transformed_lymphocytes	rectal	0.09	0.598
ENSG00000162444	RBP7	Adipose_Subcutaneous	distal	0.03	0.598
ENSG00000259877	AC009113.1	Adipose_Subcutaneous	rectal	0.07	0.598
ENSG00000102981	PARD6A	Colon_Sigmoid	female	0.07	0.598
ENSG00000100228	RAB36	Adipose_Visceral_Omentum	proximal	0.02	0.598
ENSG00000268670	AC016586.1	Colon_Transverse	colon	-0.1	0.598
ENSG00000224389	C4B	Colon_Sigmoid	colon	0.04	0.598
ENSG00000284237	LINC02767	Colon_Transverse	female	-0.01	0.598
ENSG00000214688	C10orf105	Colon_Sigmoid	distal	0.07	0.598
ENSG00000272983	AL117339.4	Adipose_Visceral_Omentum	proximal	-0.03	0.598
ENSG00000168158	OR2C1	Colon_Sigmoid	distal	0.04	0.598
ENSG00000103168	TAF1C	Cells_EBV-transformed_lymphocytes	rectal	-0.01	0.598
ENSG00000143811	PYCR2	Whole_Blood	colon	0.02	0.598
ENSG00000092295	TGM1	Colon_Sigmoid	proximal	0.04	0.598
ENSG00000276573	AL442067.1	Adipose_Visceral_Omentum	distal	-0.08	0.598
ENSG00000276408	AC025287.2	Cells_EBV-transformed_lymphocytes	male	0.03	0.598
ENSG00000170949	ZNF160	Adipose_Subcutaneous	male	-0.01	0.598
ENSG00000026297	RNASET2	Colon_Transverse	proximal	0.02	0.598
ENSG00000165055	METTL2B	Colon_Transverse	colon	-0.01	0.598
ENSG00000012983	MAP4K5	Cells_EBV-transformed_lymphocytes	rectal	0.04	0.598
ENSG00000088038	CNOT3	Adipose_Subcutaneous	rectal	0.05	0.598
ENSG00000163596	ICA1L	Cells_EBV-transformed_lymphocytes	colon	0.03	0.598
ENSG00000133424	LARGE1	Adipose_Subcutaneous	proximal	0.07	0.598
ENSG00000056487	PHF21B	Colon_Transverse	distal	0.09	0.598
ENSG00000239467	AC007405.3	Colon_Sigmoid	colon	0.04	0.598
ENSG00000170667	RASA4B	Whole_Blood	distal	-0.03	0.598
ENSG00000276023	DUSP14	Colon_Sigmoid	rectal	-0.02	0.598
ENSG00000100092	SH3BP1	Adipose_Subcutaneous	colon	-0.02	0.598
ENSG00000215271	HOMEZ	Adipose_Subcutaneous	overall	-0.02	0.598
ENSG00000005812	FBXL3	Colon_Sigmoid	male	0.04	0.598
ENSG00000007341	ST7L	Colon_Transverse	colon	-0.01	0.598
ENSG00000115307	AUP1	Colon_Transverse	distal	0.02	0.598
ENSG00000138600	SPPL2A	Colon_Sigmoid	proximal	0.02	0.598
ENSG00000086544	ITPKC	Whole_Blood	proximal	-0.02	0.598
ENSG00000274922	AL139384.1	Colon_Sigmoid	proximal	0.02	0.598
ENSG00000130024	PHF10	Colon_Sigmoid	overall	0.02	0.598
ENSG00000125458	NT5C	Adipose_Visceral_Omentum	colon	0.02	0.598
ENSG00000106701	FSD1L	Whole_Blood	distal	-0.06	0.598
ENSG00000031691	CENPQ	Whole_Blood	female	0.01	0.598
ENSG00000138741	TRPC3	Adipose_Subcutaneous	overall	0.04	0.598
ENSG00000270972	AC136475.9	Colon_Sigmoid	female	0.01	0.598
ENSG00000274523	RCC1L	Colon_Sigmoid	rectal	-0.11	0.598
ENSG00000251632	LINC02172	Adipose_Subcutaneous	female	-0.05	0.598
ENSG00000169862	CTNND2	Adipose_Subcutaneous	female	-0.01	0.598
ENSG00000136367	ZFHX2	Colon_Transverse	colon	-0.05	0.598
ENSG00000269994	AL513318.2	Adipose_Subcutaneous	colon	-0.11	0.598
ENSG00000179598	PLD6	Colon_Sigmoid	proximal	0.03	0.598
ENSG00000214274	ANG	Whole_Blood	male	-0.02	0.598
ENSG00000135632	SMYD5	Colon_Transverse	proximal	0.03	0.598
ENSG00000173611	SCAI	Adipose_Subcutaneous	female	-0.03	0.598
ENSG00000234753	FOXP4-AS1	Adipose_Subcutaneous	distal	-0.06	0.598
ENSG00000163660	CCNL1	Adipose_Visceral_Omentum	distal	-0.07	0.598
ENSG00000130640	TUBGCP2	Whole_Blood	female	-0.03	0.598
ENSG00000154845	PPP4R1	Colon_Sigmoid	overall	-0.01	0.598
ENSG00000136104	RNASEH2B	Adipose_Subcutaneous	rectal	0.01	0.598
ENSG00000122335	SERAC1	Adipose_Visceral_Omentum	male	-0.01	0.598
ENSG00000274956	NKAIN3-IT1	Colon_Sigmoid	proximal	0.07	0.598
ENSG00000166262	FAM227B	Adipose_Subcutaneous	distal	-0.02	0.598
ENSG00000183844	FAM3B	Adipose_Visceral_Omentum	distal	0.02	0.598
ENSG00000153551	CMTM7	Adipose_Subcutaneous	colon	0.03	0.598
ENSG00000204967	PCDHA4	Colon_Sigmoid	colon	0.08	0.598
ENSG00000101400	SNTA1	Colon_Transverse	female	-0.17	0.598
ENSG00000197885	NKIRAS1	Colon_Sigmoid	male	0.04	0.598
ENSG00000268516	AC020915.2	Cells_EBV-transformed_lymphocytes	distal	-0.02	0.598
ENSG00000198898	CAPZA2	Cells_EBV-transformed_lymphocytes	rectal	0.03	0.598
ENSG00000116032	GRIN3B	Adipose_Visceral_Omentum	overall	-0.01	0.598
ENSG00000116791	CRYZ	Adipose_Subcutaneous	rectal	-0.01	0.598
ENSG00000167920	TMEM99	Colon_Transverse	overall	0.01	0.598
ENSG00000095917	TPSD1	Colon_Transverse	overall	-0.01	0.598
ENSG00000183048	SLC25A10	Adipose_Subcutaneous	distal	0.08	0.598
ENSG00000147592	LACTB2	Whole_Blood	colon	-0.03	0.598
ENSG00000225213	AC073367.1	Colon_Sigmoid	distal	0.03	0.598
ENSG00000243646	IL10RB	Whole_Blood	male	-0.02	0.598
ENSG00000261250	AL160286.3	Colon_Transverse	overall	-0.02	0.598
ENSG00000119636	BBOF1	Colon_Sigmoid	overall	0.02	0.598
ENSG00000250295	RDH10-AS1	Adipose_Subcutaneous	male	-0.02	0.598
ENSG00000125505	MBOAT7	Adipose_Subcutaneous	male	0.03	0.598
ENSG00000187987	ZSCAN23	Cells_EBV-transformed_lymphocytes	distal	-0.01	0.598
ENSG00000175147	TMEM51-AS1	Colon_Sigmoid	rectal	-0.06	0.598
ENSG00000238198	LRIG2-DT	Colon_Transverse	rectal	-0.03	0.598
ENSG00000174951	FUT1	Adipose_Subcutaneous	female	-0.02	0.598
ENSG00000157978	LDLRAP1	Adipose_Visceral_Omentum	proximal	0.02	0.598
ENSG00000173726	TOMM20	Cells_EBV-transformed_lymphocytes	distal	0.03	0.598
ENSG00000159588	CCDC17	Cells_EBV-transformed_lymphocytes	male	0.05	0.598
ENSG00000168461	RAB31	Cells_EBV-transformed_lymphocytes	proximal	-0.01	0.598
ENSG00000167414	GNG8	Whole_Blood	rectal	-0.09	0.598
ENSG00000165699	TSC1	Whole_Blood	female	-0.03	0.598
ENSG00000183486	MX2	Adipose_Subcutaneous	distal	-0.02	0.598
ENSG00000165449	SLC16A9	Colon_Sigmoid	colon	0.02	0.598
ENSG00000113141	IK	Colon_Sigmoid	colon	0.02	0.598
ENSG00000244482	LILRA6	Colon_Sigmoid	distal	-0.02	0.598
ENSG00000204851	PNMA8B	Colon_Sigmoid	proximal	-0.03	0.598
ENSG00000170260	ZNF212	Colon_Transverse	overall	-0.02	0.598
ENSG00000239665	AL157392.3	Colon_Sigmoid	proximal	-0.02	0.598
ENSG00000112309	B3GAT2	Colon_Sigmoid	female	0.02	0.598
ENSG00000250900	AC008443.6	Adipose_Subcutaneous	rectal	-0.04	0.598
ENSG00000233214	AC002511.2	Colon_Transverse	proximal	-0.08	0.598
ENSG00000175061	SNHG29	Adipose_Visceral_Omentum	distal	-0.03	0.598
ENSG00000137752	CASP1	Whole_Blood	female	-0.05	0.598
ENSG00000137806	NDUFAF1	Colon_Transverse	male	0.03	0.598
ENSG00000228397	LINC01635	Adipose_Visceral_Omentum	proximal	-0.03	0.598
ENSG00000226009	KCNIP2-AS1	Colon_Sigmoid	overall	0.71	0.598
ENSG00000106714	CNTNAP3	Whole_Blood	female	0.14	0.598
ENSG00000116141	MARK1	Colon_Transverse	overall	0.03	0.598
ENSG00000027697	IFNGR1	Whole_Blood	female	0.03	0.598
ENSG00000273199	AP000692.2	Adipose_Visceral_Omentum	proximal	-0.04	0.598
ENSG00000276488	AC008735.4	Colon_Transverse	distal	-0.07	0.598
ENSG00000136213	CHST12	Colon_Sigmoid	rectal	0.03	0.598
ENSG00000169756	LIMS1	Colon_Sigmoid	rectal	0.06	0.598
ENSG00000187773	DIPK1C	Colon_Transverse	colon	-0.03	0.598
ENSG00000137409	MTCH1	Colon_Sigmoid	male	0.09	0.598
ENSG00000143882	ATP6V1C2	Whole_Blood	proximal	0.07	0.598
ENSG00000065000	AP3D1	Cells_EBV-transformed_lymphocytes	colon	-0.04	0.598
ENSG00000186446	ZNF501	Adipose_Visceral_Omentum	distal	0.02	0.598
ENSG00000101474	APMAP	Colon_Transverse	overall	-0.06	0.598
ENSG00000168546	GFRA2	Whole_Blood	proximal	-0.03	0.598
ENSG00000109861	CTSC	Adipose_Subcutaneous	female	-0.02	0.598
ENSG00000273311	DGCR11	Cells_EBV-transformed_lymphocytes	overall	0.01	0.598
ENSG00000185838	GNB1L	Adipose_Subcutaneous	rectal	-0.02	0.598
ENSG00000184985	SORCS2	Adipose_Subcutaneous	proximal	-0.03	0.598
ENSG00000175938	ORAI3	Colon_Sigmoid	colon	-0.07	0.598
ENSG00000140043	PTGR2	Cells_EBV-transformed_lymphocytes	rectal	0.01	0.598
ENSG00000072818	ACAP1	Colon_Sigmoid	distal	-0.09	0.598
ENSG00000104936	DMPK	Cells_EBV-transformed_lymphocytes	distal	-0.03	0.598
ENSG00000166527	CLEC4D	Whole_Blood	colon	-0.01	0.598
ENSG00000047579	DTNBP1	Colon_Transverse	female	-0.02	0.598
ENSG00000143774	GUK1	Adipose_Subcutaneous	colon	0.52	0.598
ENSG00000157985	AGAP1	Whole_Blood	proximal	-0.02	0.598
ENSG00000140104	CLBA1	Colon_Transverse	distal	-0.01	0.598
ENSG00000165699	TSC1	Adipose_Visceral_Omentum	distal	-0.02	0.598
ENSG00000187736	NHEJ1	Whole_Blood	colon	0.02	0.598
ENSG00000116251	RPL22	Adipose_Visceral_Omentum	male	-0.25	0.598
ENSG00000197134	ZNF257	Cells_EBV-transformed_lymphocytes	colon	-0.01	0.598
ENSG00000136720	HS6ST1	Whole_Blood	distal	-0.04	0.598
ENSG00000157184	CPT2	Cells_EBV-transformed_lymphocytes	male	0.08	0.598
ENSG00000131668	BARX1	Colon_Sigmoid	overall	0.09	0.598
ENSG00000270116	AP001429.1	Adipose_Subcutaneous	rectal	0.11	0.598
ENSG00000260304	AC009088.2	Adipose_Visceral_Omentum	distal	0.03	0.598
ENSG00000232912	RERE-AS1	Whole_Blood	rectal	0.03	0.598
ENSG00000164045	CDC25A	Adipose_Subcutaneous	proximal	0.01	0.598
ENSG00000146842	TMEM209	Whole_Blood	overall	-0.03	0.598
ENSG00000255374	TAS2R43	Colon_Sigmoid	female	-0.01	0.598
ENSG00000138660	AP1AR	Adipose_Subcutaneous	female	-0.02	0.598
ENSG00000108387	SEPTIN4	Whole_Blood	colon	-0.08	0.598
ENSG00000180011	ZADH2	Adipose_Visceral_Omentum	proximal	-0.02	0.598
ENSG00000283647	AL512643.1	Colon_Transverse	rectal	-0.08	0.598
ENSG00000181656	GPR88	Colon_Sigmoid	proximal	0.05	0.598
ENSG00000160948	VPS28	Cells_EBV-transformed_lymphocytes	male	-0.03	0.598
ENSG00000119950	MXI1	Cells_EBV-transformed_lymphocytes	overall	0.03	0.598
ENSG00000113240	CLK4	Colon_Sigmoid	female	0.01	0.598
ENSG00000196705	ZNF431	Whole_Blood	distal	-0.01	0.598
ENSG00000182257	PRR34	Whole_Blood	proximal	0.03	0.598
ENSG00000138346	DNA2	Cells_EBV-transformed_lymphocytes	rectal	-0.05	0.598
ENSG00000163535	SGO2	Adipose_Subcutaneous	overall	0.06	0.598
ENSG00000277232	GTSE1-DT	Cells_EBV-transformed_lymphocytes	female	-0.05	0.598
ENSG00000204397	CARD16	Whole_Blood	overall	0.05	0.598
ENSG00000123453	SARDH	Colon_Transverse	colon	-0.01	0.598
ENSG00000119720	NRDE2	Whole_Blood	proximal	0.07	0.598
ENSG00000205643	CDPF1	Adipose_Visceral_Omentum	male	-0.03	0.598
ENSG00000131446	MGAT1	Whole_Blood	colon	-0.05	0.598
ENSG00000197568	HHLA3	Colon_Sigmoid	rectal	0.02	0.598
ENSG00000248587	GDNF-AS1	Colon_Transverse	distal	-0.12	0.598
ENSG00000140264	SERF2	Whole_Blood	proximal	-0.07	0.598
ENSG00000132329	RAMP1	Whole_Blood	overall	0.01	0.598
ENSG00000121454	LHX4	Adipose_Subcutaneous	distal	-0.02	0.598
ENSG00000133393	FOPNL	Whole_Blood	proximal	0.03	0.598
ENSG00000111432	FZD10	Colon_Transverse	colon	0.06	0.598
ENSG00000130396	AFDN	Adipose_Visceral_Omentum	male	0.02	0.598
ENSG00000011376	LARS2	Cells_EBV-transformed_lymphocytes	rectal	0.02	0.598
ENSG00000239445	ST3GAL6-AS1	Colon_Sigmoid	proximal	-0.01	0.598
ENSG00000135540	NHSL1	Cells_EBV-transformed_lymphocytes	male	0.03	0.598
ENSG00000113845	TIMMDC1	Adipose_Visceral_Omentum	distal	-0.03	0.598
ENSG00000092098	RNF31	Adipose_Subcutaneous	distal	-0.05	0.598
ENSG00000021574	SPAST	Adipose_Visceral_Omentum	female	-0.17	0.598
ENSG00000131686	CA6	Whole_Blood	female	0.08	0.598
ENSG00000182885	ADGRG3	Whole_Blood	overall	0.02	0.598
ENSG00000259616	AC104574.2	Adipose_Subcutaneous	colon	0.01	0.598
ENSG00000228300	FAM174C	Adipose_Visceral_Omentum	colon	-0.01	0.598
ENSG00000111331	OAS3	Whole_Blood	male	0.04	0.598
ENSG00000178078	STAP2	Whole_Blood	proximal	0.02	0.598
ENSG00000035681	NSMAF	Adipose_Subcutaneous	rectal	-0.06	0.598
ENSG00000273448	AC006480.2	Cells_EBV-transformed_lymphocytes	colon	0.02	0.598
ENSG00000235295	LINC01634	Colon_Transverse	overall	0.02	0.598
ENSG00000260233	SSSCA1-AS1	Colon_Sigmoid	female	-0.03	0.598
ENSG00000143553	SNAPIN	Adipose_Visceral_Omentum	overall	-0.05	0.598
ENSG00000136052	SLC41A2	Adipose_Subcutaneous	rectal	0.04	0.598
ENSG00000232973	CYP1B1-AS1	Adipose_Subcutaneous	colon	-0.09	0.598
ENSG00000082126	MPP4	Adipose_Visceral_Omentum	colon	-0.05	0.598
ENSG00000181104	F2R	Colon_Transverse	colon	-0.02	0.598
ENSG00000173540	GMPPB	Adipose_Subcutaneous	colon	0.04	0.598
ENSG00000267296	CEBPA-DT	Whole_Blood	colon	-0.02	0.598
ENSG00000147813	NAPRT	Whole_Blood	colon	0.01	0.598
ENSG00000265107	GJA5	Adipose_Visceral_Omentum	male	-0.05	0.598
ENSG00000104969	SGTA	Whole_Blood	proximal	0.03	0.598
ENSG00000131042	LILRB2	Colon_Transverse	overall	-0.1	0.598
ENSG00000104320	NBN	Colon_Transverse	colon	0.03	0.598
ENSG00000088930	XRN2	Colon_Transverse	distal	0.04	0.598
ENSG00000131381	RBSN	Whole_Blood	male	-0.06	0.598
ENSG00000187135	VSTM2B	Colon_Sigmoid	proximal	0.14	0.598
ENSG00000240682	ISY1	Colon_Sigmoid	rectal	0.11	0.598
ENSG00000230387	AL118508.1	Whole_Blood	distal	0.01	0.598
ENSG00000228106	AL392172.1	Colon_Transverse	distal	-0.02	0.598
ENSG00000048471	SNX29	Adipose_Visceral_Omentum	female	0.03	0.598
ENSG00000135249	RINT1	Adipose_Subcutaneous	male	-0.04	0.598
ENSG00000257335	MGAM	Colon_Sigmoid	proximal	-0.06	0.598
ENSG00000127445	PIN1	Colon_Sigmoid	proximal	-0.04	0.598
ENSG00000111731	C2CD5	Colon_Transverse	male	0.32	0.598
ENSG00000083093	PALB2	Adipose_Visceral_Omentum	distal	-0.05	0.598
ENSG00000104921	FCER2	Whole_Blood	female	-0.03	0.598
ENSG00000112695	COX7A2	Whole_Blood	overall	-0.03	0.598
ENSG00000197168	NEK5	Adipose_Subcutaneous	proximal	0.09	0.598
ENSG00000110429	FBXO3	Adipose_Subcutaneous	overall	-0.05	0.598
ENSG00000187189	TSPYL4	Colon_Sigmoid	overall	0.03	0.598
ENSG00000275441	AC020765.2	Adipose_Subcutaneous	overall	0.21	0.598
ENSG00000123609	NMI	Adipose_Subcutaneous	rectal	0.03	0.598
ENSG00000133687	TMTC1	Whole_Blood	rectal	0.01	0.598
ENSG00000120160	EQTN	Adipose_Visceral_Omentum	rectal	0.08	0.598
ENSG00000240583	AQP1	Colon_Transverse	proximal	-0.09	0.598
ENSG00000272799	AC006238.1	Colon_Sigmoid	male	0.04	0.598
ENSG00000176108	CHMP6	Colon_Transverse	distal	-0.02	0.598
ENSG00000186652	PRG2	Adipose_Visceral_Omentum	proximal	-0.02	0.598
ENSG00000103512	NOMO1	Colon_Transverse	distal	0.03	0.598
ENSG00000278390	AL354696.2	Adipose_Subcutaneous	female	0.06	0.598
ENSG00000150540	HNMT	Whole_Blood	colon	0.03	0.598
ENSG00000187902	SHISA7	Colon_Transverse	colon	-0.07	0.598
ENSG00000124615	MOCS1	Colon_Transverse	female	0.02	0.598
ENSG00000125869	LAMP5	Colon_Sigmoid	distal	0.04	0.598
ENSG00000100726	TELO2	Adipose_Visceral_Omentum	female	0.02	0.598
ENSG00000197980	LEKR1	Adipose_Visceral_Omentum	colon	0.02	0.598
ENSG00000113722	CDX1	Adipose_Subcutaneous	rectal	-0.08	0.598
ENSG00000072135	PTPN18	Adipose_Visceral_Omentum	colon	-0.04	0.598
ENSG00000030582	GRN	Colon_Transverse	proximal	0.04	0.598
ENSG00000111344	RASAL1	Colon_Transverse	distal	-0.22	0.598
ENSG00000143418	CERS2	Colon_Sigmoid	rectal	0.04	0.598
ENSG00000170456	DENND5B	Colon_Transverse	distal	0.02	0.598
ENSG00000196542	SPTSSB	Adipose_Subcutaneous	female	0.02	0.598
ENSG00000175573	C11orf68	Adipose_Subcutaneous	overall	0.04	0.598
ENSG00000277462	ZNF670	Colon_Sigmoid	colon	-0.01	0.598
ENSG00000135341	MAP3K7	Cells_EBV-transformed_lymphocytes	overall	0.07	0.598
ENSG00000112706	IMPG1	Adipose_Visceral_Omentum	colon	-0.05	0.598
ENSG00000136717	BIN1	Colon_Sigmoid	rectal	0.01	0.598
ENSG00000124602	UNC5CL	Adipose_Visceral_Omentum	overall	0.02	0.598
ENSG00000100276	RASL10A	Adipose_Visceral_Omentum	male	-0.08	0.598
ENSG00000249258	AC079193.2	Colon_Transverse	colon	-0.06	0.598
ENSG00000006744	ELAC2	Colon_Sigmoid	overall	0.01	0.598
ENSG00000275152	CCL16	Adipose_Visceral_Omentum	proximal	0.04	0.598
ENSG00000243896	OR2A7	Colon_Sigmoid	overall	-0.05	0.598
ENSG00000104899	AMH	Cells_EBV-transformed_lymphocytes	colon	0.01	0.598
ENSG00000184110	EIF3C	Cells_EBV-transformed_lymphocytes	female	0.06	0.598
ENSG00000164743	C8orf48	Colon_Transverse	rectal	0.09	0.598
ENSG00000145386	CCNA2	Adipose_Visceral_Omentum	female	-0.05	0.598
ENSG00000164398	ACSL6	Adipose_Visceral_Omentum	colon	-0.11	0.598
ENSG00000099377	HSD3B7	Adipose_Visceral_Omentum	colon	0.01	0.598
ENSG00000237807	AC022034.1	Colon_Transverse	proximal	0.69	0.598
ENSG00000116906	GNPAT	Cells_EBV-transformed_lymphocytes	proximal	0.08	0.598
ENSG00000154889	MPPE1	Adipose_Subcutaneous	male	0.01	0.598
ENSG00000104953	TLE6	Adipose_Visceral_Omentum	male	-0.02	0.598
ENSG00000092094	OSGEP	Adipose_Visceral_Omentum	male	0.01	0.598
ENSG00000166340	TPP1	Colon_Transverse	overall	0.06	0.598
ENSG00000264964	AP001033.1	Colon_Sigmoid	proximal	0.17	0.598
ENSG00000232837	LINC01700	Whole_Blood	male	0.03	0.598
ENSG00000249700	SRD5A3-AS1	Adipose_Subcutaneous	rectal	-0.04	0.598
ENSG00000049192	ADAMTS6	Adipose_Subcutaneous	distal	0.07	0.598
ENSG00000240990	HOXA11-AS	Colon_Sigmoid	male	-0.02	0.598
ENSG00000196776	CD47	Whole_Blood	proximal	-0.02	0.598
ENSG00000144647	POMGNT2	Colon_Transverse	overall	0.04	0.598
ENSG00000127507	ADGRE2	Adipose_Visceral_Omentum	proximal	0.03	0.598
ENSG00000177842	ZNF620	Adipose_Visceral_Omentum	distal	0.09	0.598
ENSG00000269924	AC024451.4	Adipose_Visceral_Omentum	overall	-0.09	0.598
ENSG00000136827	TOR1A	Adipose_Subcutaneous	colon	-0.02	0.598
ENSG00000092529	CAPN3	Colon_Transverse	proximal	0.07	0.598
ENSG00000227188	MGAT3-AS1	Adipose_Visceral_Omentum	overall	-0.03	0.598
ENSG00000048471	SNX29	Adipose_Visceral_Omentum	male	-0.03	0.598
ENSG00000134461	ANKRD16	Cells_EBV-transformed_lymphocytes	proximal	-0.11	0.598
ENSG00000171135	JAGN1	Whole_Blood	female	-0.04	0.598
ENSG00000259804	AC027682.1	Adipose_Subcutaneous	female	0.03	0.598
ENSG00000235026	DPP10-AS1	Adipose_Visceral_Omentum	distal	0.05	0.598
ENSG00000138430	OLA1	Colon_Transverse	colon	0.02	0.598
ENSG00000186522	SEPTIN10	Whole_Blood	overall	-0.03	0.598
ENSG00000146386	ABRACL	Cells_EBV-transformed_lymphocytes	rectal	0.03	0.598
ENSG00000205809	KLRC2	Colon_Sigmoid	proximal	-0.02	0.598
ENSG00000275895	U2AF1L5	Colon_Sigmoid	overall	0.03	0.598
ENSG00000161243	FBXO27	Whole_Blood	distal	0.02	0.598
ENSG00000083097	DOP1A	Colon_Transverse	proximal	0.01	0.598
ENSG00000256508	MRGPRF-AS1	Adipose_Visceral_Omentum	overall	-0.01	0.598
ENSG00000171311	EXOSC1	Cells_EBV-transformed_lymphocytes	male	0.05	0.598
ENSG00000165802	NSMF	Whole_Blood	male	0.03	0.598
ENSG00000101444	AHCY	Colon_Sigmoid	proximal	-0.06	0.598
ENSG00000018236	CNTN1	Colon_Transverse	male	-0.02	0.598
ENSG00000111728	ST8SIA1	Colon_Sigmoid	overall	-0.02	0.598
ENSG00000160325	CACFD1	Adipose_Visceral_Omentum	male	0.05	0.598
ENSG00000160075	SSU72	Adipose_Subcutaneous	rectal	-0.02	0.598
ENSG00000232057	AC093390.1	Colon_Sigmoid	overall	-0.03	0.598
ENSG00000105443	CYTH2	Colon_Transverse	proximal	-0.02	0.598
ENSG00000275385	CCL18	Adipose_Visceral_Omentum	male	0.2	0.598
ENSG00000149499	EML3	Adipose_Visceral_Omentum	proximal	0.01	0.598
ENSG00000164972	C9orf24	Colon_Transverse	rectal	-0.06	0.598
ENSG00000183150	GPR19	Adipose_Visceral_Omentum	male	-0.03	0.598
ENSG00000176293	ZNF135	Colon_Transverse	overall	0.01	0.598
ENSG00000139174	PRICKLE1	Adipose_Subcutaneous	male	0.17	0.598
ENSG00000112118	MCM3	Colon_Sigmoid	rectal	0.08	0.598
ENSG00000137198	GMPR	Adipose_Visceral_Omentum	colon	-0.04	0.599
ENSG00000185163	DDX51	Cells_EBV-transformed_lymphocytes	distal	0.03	0.599
ENSG00000114030	KPNA1	Colon_Transverse	female	-0.07	0.599
ENSG00000065485	PDIA5	Colon_Transverse	overall	0.05	0.599
ENSG00000101307	SIRPB1	Colon_Transverse	male	0.01	0.599
ENSG00000206344	HCG27	Adipose_Visceral_Omentum	overall	0.01	0.599
ENSG00000247317	LY6E-DT	Colon_Transverse	proximal	-0.02	0.599
ENSG00000117054	ACADM	Cells_EBV-transformed_lymphocytes	female	-0.02	0.599
ENSG00000128617	OPN1SW	Adipose_Subcutaneous	male	-0.01	0.599
ENSG00000083444	PLOD1	Adipose_Subcutaneous	proximal	0.03	0.599
ENSG00000141560	FN3KRP	Adipose_Visceral_Omentum	distal	0.01	0.599
ENSG00000266896	AL354892.3	Whole_Blood	female	-0.04	0.599
ENSG00000108590	MED31	Adipose_Visceral_Omentum	female	0.04	0.599
ENSG00000180113	TDRD6	Adipose_Subcutaneous	male	-0.01	0.599
ENSG00000108344	PSMD3	Colon_Transverse	male	-0.05	0.599
ENSG00000275759	AC026367.3	Adipose_Subcutaneous	proximal	0.01	0.599
ENSG00000197324	LRP10	Whole_Blood	proximal	-0.07	0.599
ENSG00000110090	CPT1A	Colon_Transverse	colon	0.04	0.599
ENSG00000188783	PRELP	Adipose_Subcutaneous	distal	-0.07	0.599
ENSG00000124103	FAM209A	Colon_Sigmoid	female	0.05	0.599
ENSG00000134202	GSTM3	Colon_Transverse	proximal	-0.01	0.599
ENSG00000100564	PIGH	Colon_Transverse	proximal	0.04	0.599
ENSG00000253305	PCDHGB6	Adipose_Subcutaneous	female	-0.04	0.599
ENSG00000138641	HERC3	Adipose_Subcutaneous	male	-0.04	0.599
ENSG00000266714	MYO15B	Whole_Blood	rectal	0.03	0.599
ENSG00000108262	GIT1	Colon_Sigmoid	overall	0.03	0.599
ENSG00000167333	TRIM68	Colon_Transverse	overall	-0.02	0.599
ENSG00000161996	WDR90	Cells_EBV-transformed_lymphocytes	colon	-0.06	0.599
ENSG00000161217	PCYT1A	Adipose_Subcutaneous	distal	0.14	0.599
ENSG00000146223	RPL7L1	Cells_EBV-transformed_lymphocytes	female	-0.04	0.599
ENSG00000154783	FGD5	Adipose_Subcutaneous	female	0.06	0.599
ENSG00000088305	DNMT3B	Adipose_Visceral_Omentum	proximal	-0.04	0.599
ENSG00000198010	DLGAP2	Adipose_Visceral_Omentum	rectal	0.02	0.599
ENSG00000184164	CRELD2	Colon_Transverse	distal	0.02	0.599
ENSG00000272221	AL645933.2	Colon_Sigmoid	overall	-0.01	0.599
ENSG00000152404	CWF19L2	Colon_Sigmoid	female	0.01	0.599
ENSG00000144021	CIAO1	Colon_Sigmoid	female	0.01	0.599
ENSG00000175967	FO393415.1	Colon_Sigmoid	distal	-0.02	0.599
ENSG00000163870	TPRA1	Adipose_Subcutaneous	proximal	0.02	0.599
ENSG00000103168	TAF1C	Colon_Transverse	male	-0.01	0.599
ENSG00000117593	DARS2	Whole_Blood	rectal	0.03	0.599
ENSG00000205571	SMN2	Adipose_Visceral_Omentum	overall	0.01	0.599
ENSG00000136718	IMP4	Colon_Transverse	proximal	0.06	0.599
ENSG00000142046	TMEM91	Colon_Sigmoid	male	-0.03	0.599
ENSG00000068137	PLEKHH3	Adipose_Subcutaneous	male	-0.05	0.599
ENSG00000163155	LYSMD1	Colon_Transverse	colon	-0.03	0.599
ENSG00000151164	RAD9B	Adipose_Subcutaneous	male	-0.04	0.599
ENSG00000149716	LTO1	Colon_Transverse	proximal	0.06	0.599
ENSG00000099889	ARVCF	Colon_Transverse	distal	-0.02	0.599
ENSG00000104825	NFKBIB	Whole_Blood	male	0.03	0.599
ENSG00000091622	PITPNM3	Cells_EBV-transformed_lymphocytes	female	-0.04	0.599
ENSG00000186230	ZNF749	Colon_Sigmoid	proximal	-0.01	0.599
ENSG00000260966	AP001486.2	Colon_Transverse	male	-0.2	0.599
ENSG00000103351	CLUAP1	Cells_EBV-transformed_lymphocytes	rectal	-0.01	0.599
ENSG00000272459	AC139795.3	Colon_Transverse	distal	0.02	0.599
ENSG00000262119	AL079343.1	Adipose_Subcutaneous	female	-0.07	0.599
ENSG00000083123	BCKDHB	Colon_Transverse	colon	-0.05	0.599
ENSG00000136816	TOR1B	Adipose_Visceral_Omentum	colon	-0.01	0.599
ENSG00000197771	MCMBP	Adipose_Subcutaneous	rectal	0.03	0.599
ENSG00000054392	HHAT	Adipose_Visceral_Omentum	rectal	0.09	0.599
ENSG00000126804	ZBTB1	Adipose_Subcutaneous	overall	-0.02	0.599
ENSG00000132024	CC2D1A	Whole_Blood	female	0.12	0.599
ENSG00000259972	AC009120.2	Colon_Sigmoid	female	-0.03	0.599
ENSG00000197444	OGDHL	Cells_EBV-transformed_lymphocytes	male	0.02	0.599
ENSG00000150347	ARID5B	Colon_Transverse	distal	-0.08	0.599
ENSG00000132530	XAF1	Colon_Transverse	female	-0.04	0.599
ENSG00000226659	AC021028.1	Colon_Sigmoid	rectal	-0.01	0.599
ENSG00000166289	PLEKHF1	Adipose_Visceral_Omentum	rectal	-0.06	0.599
ENSG00000257194	AC126178.1	Colon_Transverse	colon	-0.04	0.599
ENSG00000141524	TMC6	Adipose_Visceral_Omentum	male	0.02	0.599
ENSG00000165801	ARHGEF40	Colon_Sigmoid	female	-0.02	0.599
ENSG00000274225	AP001065.3	Adipose_Visceral_Omentum	overall	0.09	0.599
ENSG00000228203	RNF144A-AS1	Colon_Transverse	overall	0.06	0.599
ENSG00000257704	INAFM1	Whole_Blood	female	0.03	0.599
ENSG00000221953	C1orf229	Colon_Transverse	rectal	0.21	0.599
ENSG00000157800	SLC37A3	Colon_Sigmoid	female	-0.07	0.599
ENSG00000078687	TNRC6C	Adipose_Subcutaneous	overall	0.06	0.599
ENSG00000167619	TMEM145	Adipose_Subcutaneous	proximal	0.18	0.599
ENSG00000110025	SNX15	Adipose_Visceral_Omentum	overall	-0.01	0.599
ENSG00000105146	AURKC	Colon_Transverse	overall	-0.01	0.599
ENSG00000263531	AC130324.1	Cells_EBV-transformed_lymphocytes	distal	-0.03	0.599
ENSG00000112541	PDE10A	Colon_Transverse	overall	-0.06	0.599
ENSG00000135749	PCNX2	Colon_Transverse	colon	-0.04	0.599
ENSG00000010270	STARD3NL	Adipose_Subcutaneous	male	-0.04	0.599
ENSG00000275895	U2AF1L5	Adipose_Subcutaneous	overall	0.02	0.599
ENSG00000204282	TNRC6C-AS1	Whole_Blood	male	0.01	0.599
ENSG00000154065	ANKRD29	Colon_Sigmoid	proximal	-0.03	0.599
ENSG00000132970	WASF3	Adipose_Subcutaneous	male	0.02	0.599
ENSG00000261468	AC096921.2	Whole_Blood	male	0.04	0.599
ENSG00000256683	ZNF350	Colon_Transverse	rectal	-0.05	0.599
ENSG00000166479	TMX3	Colon_Sigmoid	female	-0.02	0.599
ENSG00000128242	GAL3ST1	Colon_Sigmoid	female	-0.06	0.599
ENSG00000114770	ABCC5	Colon_Sigmoid	male	-0.03	0.599
ENSG00000169442	CD52	Adipose_Visceral_Omentum	distal	0.02	0.599
ENSG00000273445	AC133644.2	Adipose_Visceral_Omentum	proximal	0.37	0.599
ENSG00000103197	TSC2	Colon_Sigmoid	rectal	0.23	0.599
ENSG00000073169	SELENOO	Adipose_Visceral_Omentum	male	0.02	0.599
ENSG00000196497	IPO4	Colon_Transverse	distal	0.03	0.599
ENSG00000254551	AP000873.3	Adipose_Visceral_Omentum	female	0.08	0.599
ENSG00000144824	PHLDB2	Adipose_Visceral_Omentum	male	-0.03	0.599
ENSG00000165816	VWA2	Adipose_Subcutaneous	female	0.13	0.599
ENSG00000157823	AP3S2	Cells_EBV-transformed_lymphocytes	male	-0.01	0.599
ENSG00000186230	ZNF749	Adipose_Visceral_Omentum	proximal	-0.01	0.599
ENSG00000238290	AL034417.2	Colon_Transverse	overall	-0.02	0.599
ENSG00000189007	ADAT2	Colon_Transverse	proximal	-0.01	0.599
ENSG00000186469	GNG2	Colon_Transverse	proximal	0.03	0.599
ENSG00000172340	SUCLG2	Colon_Transverse	female	0.01	0.599
ENSG00000175711	B3GNTL1	Colon_Sigmoid	male	0.02	0.599
ENSG00000170734	POLH	Adipose_Subcutaneous	rectal	-0.07	0.599
ENSG00000188897	AC099489.1	Colon_Sigmoid	female	0.05	0.599
ENSG00000169629	RGPD8	Cells_EBV-transformed_lymphocytes	colon	-0.01	0.599
ENSG00000243836	WDR86-AS1	Cells_EBV-transformed_lymphocytes	distal	0.02	0.599
ENSG00000267040	AC027097.1	Whole_Blood	male	0.03	0.599
ENSG00000166068	SPRED1	Colon_Transverse	distal	0.41	0.599
ENSG00000250326	AC104596.1	Cells_EBV-transformed_lymphocytes	male	0.04	0.599
ENSG00000131943	C19orf12	Cells_EBV-transformed_lymphocytes	rectal	-0.02	0.599
ENSG00000278621	AC037198.2	Colon_Transverse	distal	-0.03	0.599
ENSG00000268678	AC005261.2	Adipose_Visceral_Omentum	proximal	-0.02	0.599
ENSG00000233184	AC093157.1	Colon_Transverse	male	0.05	0.599
ENSG00000226419	SLC16A1-AS1	Whole_Blood	distal	-0.03	0.599
ENSG00000272677	AC124016.1	Colon_Transverse	colon	-0.08	0.599
ENSG00000164125	GASK1B	Adipose_Subcutaneous	rectal	-0.06	0.599
ENSG00000137497	NUMA1	Colon_Transverse	male	-0.07	0.599
ENSG00000103145	HCFC1R1	Adipose_Visceral_Omentum	female	0.07	0.599
ENSG00000276023	DUSP14	Cells_EBV-transformed_lymphocytes	proximal	-0.02	0.599
ENSG00000198807	PAX9	Adipose_Subcutaneous	overall	0.05	0.599
ENSG00000163918	RFC4	Cells_EBV-transformed_lymphocytes	male	0.04	0.599
ENSG00000117859	OSBPL9	Colon_Sigmoid	colon	-0.05	0.599
ENSG00000117859	OSBPL9	Colon_Transverse	colon	-0.05	0.599
ENSG00000163918	RFC4	Colon_Transverse	male	0.02	0.599
ENSG00000138658	ZGRF1	Cells_EBV-transformed_lymphocytes	proximal	0.02	0.599
ENSG00000248540	AC010931.2	Colon_Transverse	female	0.04	0.599
ENSG00000103145	HCFC1R1	Adipose_Subcutaneous	female	0.04	0.599
ENSG00000181381	DDX60L	Colon_Sigmoid	proximal	0.07	0.599
ENSG00000150787	PTS	Adipose_Visceral_Omentum	overall	0.06	0.599
ENSG00000177410	ZFAS1	Colon_Transverse	colon	0.02	0.599
ENSG00000239887	C1orf226	Colon_Transverse	male	0.02	0.599
ENSG00000271913	AL035530.2	Adipose_Visceral_Omentum	rectal	0.18	0.599
ENSG00000136100	VPS36	Colon_Transverse	distal	0.07	0.599
ENSG00000161958	FGF11	Colon_Sigmoid	rectal	0.06	0.599
ENSG00000164331	ANKRA2	Colon_Sigmoid	overall	0.02	0.599
ENSG00000215193	PEX26	Adipose_Subcutaneous	rectal	-0.06	0.599
ENSG00000055732	MCOLN3	Cells_EBV-transformed_lymphocytes	overall	0.02	0.599
ENSG00000175164	ABO	Cells_EBV-transformed_lymphocytes	rectal	0.01	0.599
ENSG00000167644	C19orf33	Colon_Sigmoid	male	-0.01	0.599
ENSG00000122711	SPINK4	Colon_Sigmoid	male	0.03	0.599
ENSG00000273199	AP000692.2	Adipose_Subcutaneous	proximal	-0.04	0.599
ENSG00000178750	STX19	Colon_Sigmoid	colon	0.11	0.599
ENSG00000132376	INPP5K	Adipose_Visceral_Omentum	rectal	0.12	0.599
ENSG00000153132	CLGN	Adipose_Subcutaneous	overall	0.02	0.599
ENSG00000140995	DEF8	Colon_Sigmoid	overall	0.01	0.599
ENSG00000122257	RBBP6	Colon_Sigmoid	female	-0.03	0.599
ENSG00000211456	SACM1L	Adipose_Visceral_Omentum	female	-0.05	0.599
ENSG00000141759	TXNL4A	Cells_EBV-transformed_lymphocytes	proximal	0.02	0.599
ENSG00000104524	PYCR3	Colon_Sigmoid	male	0.03	0.599
ENSG00000180376	CCDC66	Colon_Transverse	male	-0.02	0.599
ENSG00000153037	SRP19	Whole_Blood	female	0.04	0.599
ENSG00000164124	TMEM144	Adipose_Subcutaneous	rectal	0.01	0.599
ENSG00000134202	GSTM3	Adipose_Subcutaneous	proximal	-0.01	0.599
ENSG00000226237	GAS1RR	Adipose_Subcutaneous	overall	-0.03	0.599
ENSG00000196151	WDSUB1	Colon_Transverse	overall	-0.01	0.599
ENSG00000170242	USP47	Colon_Transverse	proximal	-0.03	0.599
ENSG00000134463	ECHDC3	Cells_EBV-transformed_lymphocytes	distal	0.03	0.599
ENSG00000069020	MAST4	Colon_Transverse	distal	0.04	0.599
ENSG00000259881	AC092384.2	Colon_Transverse	overall	0.03	0.599
ENSG00000145020	AMT	Adipose_Visceral_Omentum	rectal	-0.01	0.599
ENSG00000040531	CTNS	Colon_Transverse	rectal	0.04	0.599
ENSG00000171714	ANO5	Adipose_Subcutaneous	colon	0.01	0.599
ENSG00000234715	AC005064.1	Adipose_Visceral_Omentum	overall	0.02	0.599
ENSG00000130348	QRSL1	Colon_Sigmoid	female	0.01	0.599
ENSG00000106692	FKTN	Adipose_Subcutaneous	female	0.02	0.599
ENSG00000271452	AC005034.5	Adipose_Subcutaneous	male	-0.02	0.599
ENSG00000197928	ZNF677	Whole_Blood	female	-0.02	0.599
ENSG00000170681	CAVIN4	Colon_Sigmoid	proximal	-0.06	0.599
ENSG00000123124	WWP1	Colon_Transverse	rectal	0.05	0.599
ENSG00000103932	RPAP1	Cells_EBV-transformed_lymphocytes	colon	-0.01	0.599
ENSG00000105656	ELL	Adipose_Subcutaneous	male	0.02	0.599
ENSG00000129749	CHRNA10	Adipose_Visceral_Omentum	female	0.14	0.599
ENSG00000265750	AC090772.3	Adipose_Subcutaneous	male	-0.02	0.599
ENSG00000161265	U2AF1L4	Adipose_Visceral_Omentum	rectal	0.01	0.599
ENSG00000071575	TRIB2	Whole_Blood	rectal	-0.03	0.599
ENSG00000177839	PCDHB9	Colon_Sigmoid	colon	-0.01	0.599
ENSG00000144290	SLC4A10	Colon_Transverse	male	-0.03	0.599
ENSG00000163607	GTPBP8	Adipose_Subcutaneous	colon	0.02	0.599
ENSG00000099974	DDTL	Adipose_Visceral_Omentum	female	-0.01	0.599
ENSG00000087206	UIMC1	Cells_EBV-transformed_lymphocytes	rectal	-0.03	0.599
ENSG00000237190	CDKN2AIPNL	Colon_Sigmoid	distal	-0.03	0.599
ENSG00000138801	PAPSS1	Cells_EBV-transformed_lymphocytes	male	-0.02	0.599
ENSG00000114670	NEK11	Colon_Transverse	female	0.01	0.599
ENSG00000081760	AACS	Colon_Sigmoid	overall	-0.02	0.599
ENSG00000273445	AC133644.2	Adipose_Visceral_Omentum	male	-0.25	0.599
ENSG00000165915	SLC39A13	Adipose_Visceral_Omentum	proximal	0.03	0.599
ENSG00000112701	SENP6	Whole_Blood	proximal	0.01	0.599
ENSG00000137411	VARS2	Colon_Sigmoid	proximal	-0.01	0.599
ENSG00000273133	AC116651.1	Whole_Blood	distal	0.01	0.599
ENSG00000018189	RUFY3	Whole_Blood	rectal	-0.26	0.599
ENSG00000187492	CDHR4	Colon_Sigmoid	distal	0.05	0.599
ENSG00000116157	GPX7	Cells_EBV-transformed_lymphocytes	colon	0.01	0.599
ENSG00000273344	PAXIP1-AS1	Colon_Transverse	proximal	-0.02	0.599
ENSG00000042286	AIFM2	Cells_EBV-transformed_lymphocytes	proximal	-0.02	0.599
ENSG00000152936	LMNTD1	Colon_Sigmoid	female	0.12	0.599
ENSG00000177932	ZNF354C	Adipose_Subcutaneous	male	0.05	0.599
ENSG00000174915	PTDSS2	Whole_Blood	proximal	-0.02	0.599
ENSG00000143669	LYST	Colon_Sigmoid	proximal	0.04	0.599
ENSG00000103051	COG4	Cells_EBV-transformed_lymphocytes	overall	0.04	0.599
ENSG00000198830	HMGN2	Adipose_Subcutaneous	rectal	-0.04	0.599
ENSG00000018625	ATP1A2	Colon_Transverse	proximal	-0.03	0.599
ENSG00000198482	ZNF808	Adipose_Subcutaneous	colon	0.06	0.599
ENSG00000257878	AC007298.2	Colon_Transverse	distal	0.01	0.599
ENSG00000256806	C17orf100	Adipose_Subcutaneous	overall	0.05	0.599
ENSG00000147955	SIGMAR1	Colon_Sigmoid	male	0.06	0.599
ENSG00000271781	AC026740.1	Whole_Blood	rectal	0.04	0.599
ENSG00000237298	TTN-AS1	Whole_Blood	colon	-0.03	0.599
ENSG00000182612	TSPAN10	Colon_Transverse	overall	-0.01	0.599
ENSG00000116132	PRRX1	Colon_Sigmoid	female	0.04	0.599
ENSG00000064607	SUGP2	Whole_Blood	overall	-0.08	0.599
ENSG00000161036	LRWD1	Adipose_Visceral_Omentum	rectal	-0.04	0.599
ENSG00000144815	NXPE3	Colon_Transverse	colon	0.04	0.599
ENSG00000169436	COL22A1	Adipose_Visceral_Omentum	distal	0.1	0.599
ENSG00000273891	AL731566.2	Cells_EBV-transformed_lymphocytes	male	-0.07	0.599
ENSG00000169436	COL22A1	Colon_Sigmoid	distal	0.1	0.599
ENSG00000169436	COL22A1	Colon_Transverse	distal	0.13	0.599
ENSG00000152782	PANK1	Whole_Blood	proximal	-0.07	0.599
ENSG00000231628	AL133406.2	Cells_EBV-transformed_lymphocytes	female	-0.04	0.599
ENSG00000141279	NPEPPS	Adipose_Subcutaneous	overall	0.02	0.599
ENSG00000129103	SUMF2	Cells_EBV-transformed_lymphocytes	colon	-0.02	0.599
ENSG00000197629	MPEG1	Cells_EBV-transformed_lymphocytes	female	0.03	0.599
ENSG00000131381	RBSN	Cells_EBV-transformed_lymphocytes	female	0.03	0.599
ENSG00000119953	SMNDC1	Colon_Transverse	colon	-0.09	0.599
ENSG00000196542	SPTSSB	Adipose_Visceral_Omentum	female	0.02	0.599
ENSG00000137509	PRCP	Colon_Transverse	overall	-0.04	0.599
ENSG00000183346	CABCOCO1	Adipose_Subcutaneous	proximal	0.06	0.599
ENSG00000109686	SH3D19	Adipose_Visceral_Omentum	colon	-0.08	0.599
ENSG00000184178	SCFD2	Cells_EBV-transformed_lymphocytes	colon	0.05	0.599
ENSG00000261857	MIA	Colon_Transverse	distal	0.07	0.599
ENSG00000161618	ALDH16A1	Colon_Sigmoid	distal	-0.02	0.599
ENSG00000226688	ENTPD1-AS1	Colon_Sigmoid	distal	-0.05	0.599
ENSG00000240996	AL157400.4	Colon_Sigmoid	distal	-0.04	0.599
ENSG00000165997	ARL5B	Adipose_Visceral_Omentum	male	0.11	0.599
ENSG00000121104	FAM117A	Adipose_Visceral_Omentum	distal	0.09	0.599
ENSG00000143727	ACP1	Colon_Transverse	overall	0.03	0.599
ENSG00000088827	SIGLEC1	Whole_Blood	distal	0.06	0.599
ENSG00000158792	SPATA2L	Whole_Blood	proximal	-0.03	0.599
ENSG00000214106	PAXIP1-AS2	Cells_EBV-transformed_lymphocytes	distal	-0.02	0.599
ENSG00000164284	GRPEL2	Colon_Transverse	proximal	-0.09	0.599
ENSG00000160593	JAML	Adipose_Visceral_Omentum	proximal	0.02	0.599
ENSG00000204519	ZNF551	Adipose_Visceral_Omentum	overall	-0.03	0.599
ENSG00000123908	AGO2	Colon_Transverse	colon	0.07	0.599
ENSG00000075399	VPS9D1	Colon_Sigmoid	colon	-0.01	0.599
ENSG00000058262	SEC61A1	Colon_Sigmoid	distal	0.08	0.599
ENSG00000169684	CHRNA5	Colon_Sigmoid	overall	-0.02	0.599
ENSG00000173599	PC	Adipose_Subcutaneous	overall	0.14	0.599
ENSG00000196542	SPTSSB	Colon_Sigmoid	female	0.02	0.599
ENSG00000258738	AL121603.2	Colon_Transverse	colon	0.03	0.599
ENSG00000137440	FGFBP1	Adipose_Subcutaneous	colon	0.1	0.599
ENSG00000141668	CBLN2	Adipose_Visceral_Omentum	colon	0.03	0.599
ENSG00000093000	NUP50	Cells_EBV-transformed_lymphocytes	distal	-0.04	0.599
ENSG00000156006	NAT2	Adipose_Visceral_Omentum	overall	0.05	0.599
ENSG00000279342	AP000866.6	Colon_Sigmoid	distal	0.04	0.599
ENSG00000039650	PNKP	Adipose_Subcutaneous	overall	0.01	0.599
ENSG00000117597	UTP25	Cells_EBV-transformed_lymphocytes	female	0.03	0.599
ENSG00000152128	TMEM163	Whole_Blood	overall	-0.01	0.599
ENSG00000164109	MAD2L1	Cells_EBV-transformed_lymphocytes	colon	0.07	0.599
ENSG00000156931	VPS8	Whole_Blood	female	-0.03	0.599
ENSG00000114547	ROPN1B	Adipose_Subcutaneous	overall	0.04	0.599
ENSG00000007541	PIGQ	Whole_Blood	male	0.05	0.599
ENSG00000122705	CLTA	Colon_Transverse	male	0.06	0.599
ENSG00000118777	ABCG2	Adipose_Subcutaneous	rectal	-0.04	0.599
ENSG00000100154	TTC28	Adipose_Visceral_Omentum	colon	0.03	0.599
ENSG00000113758	DBN1	Adipose_Subcutaneous	distal	0.06	0.599
ENSG00000203872	C6orf163	Adipose_Subcutaneous	colon	0.01	0.599
ENSG00000276649	AL117335.1	Colon_Transverse	colon	0.03	0.599
ENSG00000237529	AL137847.2	Adipose_Subcutaneous	female	0.06	0.599
ENSG00000131015	ULBP2	Colon_Sigmoid	female	0.08	0.599
ENSG00000184445	KNTC1	Whole_Blood	male	-0.03	0.599
ENSG00000272950	AC093799.1	Adipose_Visceral_Omentum	female	0.01	0.599
ENSG00000152240	HAUS1	Colon_Transverse	overall	-0.02	0.599
ENSG00000050628	PTGER3	Colon_Sigmoid	proximal	-0.03	0.599
ENSG00000150977	RILPL2	Colon_Sigmoid	colon	-0.03	0.599
ENSG00000120756	PLS1	Adipose_Subcutaneous	proximal	-0.03	0.599
ENSG00000253832	AC107373.1	Adipose_Subcutaneous	colon	-0.03	0.599
ENSG00000178252	WDR6	Colon_Transverse	colon	-0.01	0.599
ENSG00000162600	OMA1	Colon_Transverse	overall	-0.02	0.599
ENSG00000140829	DHX38	Adipose_Subcutaneous	colon	0.03	0.599
ENSG00000065526	SPEN	Colon_Sigmoid	rectal	-0.05	0.599
ENSG00000230337	EXOSC10-AS1	Cells_EBV-transformed_lymphocytes	distal	-0.01	0.599
ENSG00000089123	TASP1	Colon_Sigmoid	proximal	-0.01	0.599
ENSG00000178927	CYBC1	Whole_Blood	colon	0.02	0.599
ENSG00000155621	C9orf85	Colon_Sigmoid	overall	-0.03	0.599
ENSG00000203727	SAMD5	Adipose_Visceral_Omentum	rectal	0.02	0.599
ENSG00000181481	RNF135	Cells_EBV-transformed_lymphocytes	distal	-0.03	0.599
ENSG00000060558	GNA15	Adipose_Visceral_Omentum	male	0.04	0.599
ENSG00000048828	FAM120A	Colon_Transverse	overall	0.06	0.599
ENSG00000113119	TMCO6	Adipose_Visceral_Omentum	proximal	0.02	0.599
ENSG00000213689	TREX1	Adipose_Subcutaneous	colon	-0.01	0.599
ENSG00000111671	SPSB2	Cells_EBV-transformed_lymphocytes	colon	0.01	0.599
ENSG00000125656	CLPP	Adipose_Subcutaneous	distal	-0.05	0.599
ENSG00000235621	LINC00494	Colon_Sigmoid	colon	0.08	0.599
ENSG00000103544	VPS35L	Colon_Transverse	female	0.03	0.599
ENSG00000115808	STRN	Whole_Blood	female	0.04	0.599
ENSG00000273247	AC097376.3	Colon_Sigmoid	proximal	0.07	0.599
ENSG00000164199	ADGRV1	Colon_Transverse	overall	-0.03	0.599
ENSG00000077522	ACTN2	Colon_Sigmoid	rectal	-0.05	0.599
ENSG00000104154	SLC30A4	Adipose_Visceral_Omentum	rectal	0.02	0.599
ENSG00000162433	AK4	Colon_Sigmoid	overall	-0.02	0.599
ENSG00000090382	LYZ	Colon_Transverse	rectal	-0.01	0.599
ENSG00000106952	TNFSF8	Adipose_Subcutaneous	proximal	-0.05	0.599
ENSG00000122375	OPN4	Colon_Sigmoid	distal	0.01	0.599
ENSG00000160285	LSS	Colon_Transverse	rectal	-0.02	0.599
ENSG00000151233	GXYLT1	Whole_Blood	rectal	0.06	0.599
ENSG00000137869	CYP19A1	Adipose_Subcutaneous	overall	0.06	0.599
ENSG00000032219	ARID4A	Colon_Transverse	distal	-0.28	0.599
ENSG00000243414	TICAM2	Adipose_Visceral_Omentum	proximal	-0.02	0.599
ENSG00000176046	NUPR1	Whole_Blood	male	-0.02	0.599
ENSG00000174165	ZDHHC24	Colon_Sigmoid	proximal	-0.05	0.599
ENSG00000107242	PIP5K1B	Colon_Sigmoid	proximal	-0.04	0.599
ENSG00000168763	CNNM3	Adipose_Visceral_Omentum	overall	0.02	0.599
ENSG00000138029	HADHB	Adipose_Visceral_Omentum	distal	-0.15	0.599
ENSG00000140995	DEF8	Whole_Blood	male	0.03	0.599
ENSG00000050748	MAPK9	Colon_Transverse	distal	-0.03	0.599
ENSG00000172673	THEMIS	Adipose_Visceral_Omentum	male	-1.15	0.599
ENSG00000198286	CARD11	Cells_EBV-transformed_lymphocytes	proximal	-0.04	0.599
ENSG00000115677	HDLBP	Cells_EBV-transformed_lymphocytes	rectal	0.03	0.599
ENSG00000165097	KDM1B	Adipose_Subcutaneous	distal	0.05	0.599
ENSG00000180616	SSTR2	Colon_Transverse	distal	-0.05	0.599
ENSG00000103175	WFDC1	Colon_Sigmoid	rectal	-0.06	0.599
ENSG00000177302	TOP3A	Adipose_Visceral_Omentum	proximal	-0.02	0.599
ENSG00000181817	LSM10	Adipose_Visceral_Omentum	rectal	0.15	0.599
ENSG00000013364	MVP	Whole_Blood	proximal	-0.07	0.599
ENSG00000115274	INO80B	Colon_Sigmoid	female	-0.04	0.599
ENSG00000197757	HOXC6	Colon_Sigmoid	distal	-0.11	0.599
ENSG00000076258	FMO4	Adipose_Subcutaneous	female	0.03	0.599
ENSG00000229950	TFAP2A-AS1	Adipose_Subcutaneous	rectal	-0.07	0.599
ENSG00000196503	ARL9	Adipose_Subcutaneous	colon	-0.02	0.599
ENSG00000172426	RSPH9	Adipose_Visceral_Omentum	proximal	0.12	0.599
ENSG00000152465	NMT2	Adipose_Subcutaneous	proximal	0.02	0.599
ENSG00000105656	ELL	Adipose_Subcutaneous	distal	0.02	0.599
ENSG00000277013	AC008556.1	Adipose_Subcutaneous	rectal	0.19	0.599
ENSG00000111269	CREBL2	Colon_Transverse	female	-0.1	0.599
ENSG00000242110	AMACR	Whole_Blood	proximal	0.01	0.599
ENSG00000166130	IKBIP	Cells_EBV-transformed_lymphocytes	female	-0.02	0.599
ENSG00000224950	AL390066.1	Colon_Transverse	proximal	-0.02	0.599
ENSG00000177483	RBM44	Cells_EBV-transformed_lymphocytes	distal	-0.01	0.599
ENSG00000143545	RAB13	Adipose_Subcutaneous	overall	-0.05	0.599
ENSG00000239282	CASTOR1	Colon_Transverse	female	0.03	0.599
ENSG00000273218	AC005776.2	Adipose_Visceral_Omentum	female	0.09	0.599
ENSG00000198353	HOXC4	Colon_Transverse	colon	0.11	0.599
ENSG00000197891	SLC22A12	Adipose_Visceral_Omentum	overall	0.03	0.599
ENSG00000259417	CTXND1	Colon_Transverse	rectal	0.03	0.599
ENSG00000117151	CTBS	Whole_Blood	overall	-0.02	0.599
ENSG00000198547	C20orf203	Cells_EBV-transformed_lymphocytes	proximal	0.03	0.599
ENSG00000107036	RIC1	Cells_EBV-transformed_lymphocytes	colon	0.01	0.599
ENSG00000188428	BLOC1S5	Adipose_Visceral_Omentum	rectal	-0.05	0.599
ENSG00000273723	AL139089.1	Colon_Sigmoid	overall	0.18	0.599
ENSG00000111077	TNS2	Adipose_Subcutaneous	overall	0.01	0.599
ENSG00000135299	ANKRD6	Adipose_Subcutaneous	rectal	-0.03	0.599
ENSG00000188095	MESP2	Adipose_Visceral_Omentum	overall	-0.02	0.599
ENSG00000117601	SERPINC1	Adipose_Subcutaneous	overall	-0.01	0.599
ENSG00000119979	DENND10	Adipose_Visceral_Omentum	female	-0.03	0.599
ENSG00000136250	AOAH	Adipose_Subcutaneous	proximal	0.02	0.599
ENSG00000176293	ZNF135	Adipose_Subcutaneous	overall	0.01	0.599
ENSG00000092009	CMA1	Colon_Sigmoid	colon	0.03	0.599
ENSG00000165490	DDIAS	Cells_EBV-transformed_lymphocytes	female	-0.05	0.599
ENSG00000104835	SARS2	Adipose_Visceral_Omentum	distal	-0.01	0.599
ENSG00000185619	PCGF3	Colon_Transverse	proximal	0.01	0.599
ENSG00000237212	AL449403.1	Colon_Transverse	male	-0.02	0.599
ENSG00000028310	BRD9	Adipose_Visceral_Omentum	proximal	1.39	0.599
ENSG00000168062	BATF2	Colon_Sigmoid	rectal	-0.29	0.599
ENSG00000196932	TMEM26	Adipose_Visceral_Omentum	overall	0.03	0.599
ENSG00000176410	DNAJC30	Adipose_Subcutaneous	rectal	-0.12	0.599
ENSG00000259475	AC036108.1	Whole_Blood	proximal	-0.02	0.599
ENSG00000228421	AC005013.1	Adipose_Subcutaneous	female	-0.01	0.599
ENSG00000214900	LINC01588	Whole_Blood	female	0.01	0.599
ENSG00000081842	PCDHA6	Adipose_Subcutaneous	colon	-0.05	0.599
ENSG00000257556	LINC02298	Colon_Transverse	colon	-0.03	0.599
ENSG00000246982	Z84485.1	Whole_Blood	overall	0.01	0.599
ENSG00000106153	CHCHD2	Adipose_Subcutaneous	rectal	-0.02	0.599
ENSG00000166750	SLFN5	Whole_Blood	rectal	-0.01	0.599
ENSG00000141698	NT5C3B	Colon_Sigmoid	male	0.01	0.599
ENSG00000170542	SERPINB9	Colon_Sigmoid	distal	-0.05	0.599
ENSG00000242474	AC093627.5	Adipose_Visceral_Omentum	male	-0.05	0.599
ENSG00000182512	GLRX5	Adipose_Subcutaneous	rectal	0.01	0.599
ENSG00000166260	COX11	Colon_Sigmoid	proximal	0.01	0.599
ENSG00000144354	CDCA7	Adipose_Visceral_Omentum	distal	0.09	0.599
ENSG00000197121	PGAP1	Colon_Sigmoid	overall	-0.01	0.599
ENSG00000239521	CASTOR3	Adipose_Subcutaneous	colon	-0.03	0.599
ENSG00000171806	METTL18	Adipose_Subcutaneous	proximal	-0.08	0.599
ENSG00000126883	NUP214	Adipose_Subcutaneous	female	-0.13	0.599
ENSG00000014216	CAPN1	Cells_EBV-transformed_lymphocytes	female	-0.01	0.599
ENSG00000273987	AC121761.2	Colon_Sigmoid	proximal	0.06	0.599
ENSG00000104093	DMXL2	Adipose_Visceral_Omentum	rectal	0.07	0.599
ENSG00000074800	ENO1	Adipose_Subcutaneous	distal	-0.03	0.599
ENSG00000119915	ELOVL3	Colon_Sigmoid	proximal	0.05	0.599
ENSG00000145284	SCD5	Whole_Blood	female	0.02	0.599
ENSG00000279145	AC011912.1	Colon_Transverse	female	0.03	0.599
ENSG00000255158	AC131934.1	Adipose_Visceral_Omentum	colon	-0.04	0.599
ENSG00000261207	AL031717.1	Colon_Sigmoid	proximal	-0.03	0.599
ENSG00000103723	AP3B2	Colon_Transverse	proximal	-0.01	0.599
ENSG00000109472	CPE	Colon_Transverse	overall	0.02	0.599
ENSG00000074370	ATP2A3	Adipose_Subcutaneous	female	0.03	0.599
ENSG00000164236	ANKRD33B	Adipose_Subcutaneous	colon	-0.04	0.599
ENSG00000171497	PPID	Colon_Sigmoid	rectal	0.05	0.599
ENSG00000226913	BSN-DT	Colon_Sigmoid	overall	0.03	0.599
ENSG00000180346	TIGD2	Adipose_Subcutaneous	overall	0.05	0.599
ENSG00000274276	CBSL	Adipose_Subcutaneous	overall	-0.01	0.599
ENSG00000269293	ZSCAN16-AS1	Colon_Transverse	colon	-0.02	0.599
ENSG00000109689	STIM2	Colon_Sigmoid	female	0.03	0.599
ENSG00000225932	CTAGE4	Adipose_Visceral_Omentum	proximal	0.11	0.599
ENSG00000230082	PRRT3-AS1	Adipose_Subcutaneous	male	0.04	0.599
ENSG00000270001	AL121894.2	Colon_Sigmoid	distal	-0.02	0.599
ENSG00000259540	AC027020.1	Cells_EBV-transformed_lymphocytes	colon	0.05	0.599
ENSG00000172461	FUT9	Colon_Sigmoid	proximal	-0.03	0.599
ENSG00000185864	NPIPB4	Cells_EBV-transformed_lymphocytes	colon	-0.01	0.599
ENSG00000153130	SCOC	Whole_Blood	rectal	0.11	0.599
ENSG00000065613	SLK	Adipose_Subcutaneous	female	0.06	0.599
ENSG00000104660	LEPROTL1	Colon_Transverse	rectal	0.05	0.599
ENSG00000066654	THUMPD1	Adipose_Visceral_Omentum	overall	0.07	0.599
ENSG00000155100	OTUD6B	Adipose_Visceral_Omentum	male	-0.14	0.599
ENSG00000179115	FARSA	Adipose_Subcutaneous	overall	0.04	0.599
ENSG00000148429	USP6NL	Whole_Blood	male	-0.04	0.599
ENSG00000088038	CNOT3	Cells_EBV-transformed_lymphocytes	male	0.06	0.599
ENSG00000144504	ANKMY1	Colon_Transverse	distal	-0.02	0.599
ENSG00000139946	PELI2	Cells_EBV-transformed_lymphocytes	female	-0.01	0.599
ENSG00000272236	AL645939.4	Cells_EBV-transformed_lymphocytes	distal	-0.02	0.599
ENSG00000204304	PBX2	Adipose_Visceral_Omentum	distal	0.03	0.599
ENSG00000088038	CNOT3	Whole_Blood	male	0.04	0.599
ENSG00000177685	CRACR2B	Adipose_Subcutaneous	male	0.02	0.599
ENSG00000179115	FARSA	Colon_Sigmoid	overall	0.05	0.599
ENSG00000107186	MPDZ	Adipose_Subcutaneous	overall	-0.02	0.599
ENSG00000105639	JAK3	Colon_Sigmoid	overall	-0.06	0.599
ENSG00000131477	RAMP2	Cells_EBV-transformed_lymphocytes	overall	-0.02	0.599
ENSG00000196843	ARID5A	Colon_Sigmoid	overall	-0.17	0.599
ENSG00000196152	ZNF79	Adipose_Subcutaneous	distal	-0.01	0.599
ENSG00000196277	GRM7	Adipose_Subcutaneous	proximal	-0.04	0.599
ENSG00000224020	MIR181A2HG	Cells_EBV-transformed_lymphocytes	proximal	0.03	0.599
ENSG00000075886	TUBA3D	Colon_Transverse	male	-0.27	0.599
ENSG00000105672	ETV2	Whole_Blood	distal	-0.74	0.599
ENSG00000273055	AC005046.1	Colon_Sigmoid	proximal	0.03	0.599
ENSG00000087116	ADAMTS2	Whole_Blood	female	-0.05	0.599
ENSG00000144724	PTPRG	Adipose_Subcutaneous	overall	-0.06	0.599
ENSG00000141404	GNAL	Whole_Blood	overall	0.07	0.599
ENSG00000205593	DENND6B	Colon_Transverse	proximal	-0.03	0.599
ENSG00000165915	SLC39A13	Adipose_Subcutaneous	proximal	0.03	0.599
ENSG00000197467	COL13A1	Whole_Blood	proximal	0.03	0.599
ENSG00000196329	GIMAP5	Colon_Transverse	proximal	0.03	0.599
ENSG00000234215	CT66	Adipose_Visceral_Omentum	male	0.04	0.599
ENSG00000137962	ARHGAP29	Colon_Sigmoid	distal	0.02	0.599
ENSG00000091039	OSBPL8	Whole_Blood	overall	-0.03	0.599
ENSG00000074800	ENO1	Adipose_Visceral_Omentum	distal	-0.04	0.599
ENSG00000226824	AC006001.2	Adipose_Subcutaneous	male	-0.01	0.599
ENSG00000105583	WDR83OS	Adipose_Subcutaneous	male	0.05	0.599
ENSG00000162817	C1orf115	Colon_Sigmoid	female	0.02	0.599
ENSG00000144229	THSD7B	Colon_Transverse	distal	0.02	0.599
ENSG00000163995	ABLIM2	Adipose_Visceral_Omentum	proximal	0.03	0.599
ENSG00000095917	TPSD1	Whole_Blood	proximal	-0.02	0.599
ENSG00000004776	HSPB6	Colon_Transverse	proximal	0.06	0.599
ENSG00000104450	SPAG1	Cells_EBV-transformed_lymphocytes	rectal	-0.02	0.599
ENSG00000104432	IL7	Adipose_Subcutaneous	distal	0.05	0.599
ENSG00000272247	AC080013.5	Colon_Sigmoid	male	-0.01	0.599
ENSG00000104133	SPG11	Colon_Transverse	distal	-0.04	0.599
ENSG00000186889	TMEM17	Adipose_Subcutaneous	colon	0.01	0.599
ENSG00000243414	TICAM2	Adipose_Visceral_Omentum	distal	-0.02	0.599
ENSG00000007341	ST7L	Colon_Sigmoid	colon	-0.01	0.599
ENSG00000169621	APLF	Cells_EBV-transformed_lymphocytes	male	0.13	0.6
ENSG00000163467	TSACC	Cells_EBV-transformed_lymphocytes	proximal	0.12	0.6
ENSG00000213139	CRYGS	Cells_EBV-transformed_lymphocytes	proximal	0.06	0.6
ENSG00000225213	AC073367.1	Cells_EBV-transformed_lymphocytes	distal	0.03	0.6
ENSG00000139546	TARBP2	Colon_Transverse	colon	-0.02	0.6
ENSG00000170236	USP50	Adipose_Subcutaneous	colon	0.06	0.6
ENSG00000107937	GTPBP4	Whole_Blood	male	0.04	0.6
ENSG00000138604	GLCE	Cells_EBV-transformed_lymphocytes	male	-0.03	0.6
ENSG00000090487	SPG21	Colon_Sigmoid	female	0.01	0.6
ENSG00000186051	TAL2	Colon_Sigmoid	overall	0.03	0.6
ENSG00000120051	CFAP58	Adipose_Visceral_Omentum	female	-0.32	0.6
ENSG00000106211	HSPB1	Whole_Blood	colon	0.14	0.6
ENSG00000100228	RAB36	Adipose_Visceral_Omentum	distal	-0.03	0.6
ENSG00000226824	AC006001.2	Colon_Sigmoid	rectal	0.01	0.6
ENSG00000227740	LINC02803	Whole_Blood	distal	0.03	0.6
ENSG00000100147	CCDC134	Whole_Blood	female	-0.02	0.6
ENSG00000099949	LZTR1	Adipose_Visceral_Omentum	male	-0.01	0.6
ENSG00000124191	TOX2	Adipose_Subcutaneous	colon	0.01	0.6
ENSG00000175764	TTLL11	Cells_EBV-transformed_lymphocytes	male	-0.03	0.6
ENSG00000100197	CYP2D6	Colon_Sigmoid	female	0.01	0.6
ENSG00000115350	POLE4	Colon_Sigmoid	colon	-0.02	0.6
ENSG00000162526	TSSK3	Whole_Blood	colon	0.11	0.6
ENSG00000113494	PRLR	Adipose_Subcutaneous	proximal	0.05	0.6
ENSG00000154760	SLFN13	Adipose_Subcutaneous	proximal	0.02	0.6
ENSG00000142089	IFITM3	Colon_Sigmoid	female	0.03	0.6
ENSG00000135069	PSAT1	Colon_Sigmoid	colon	0.02	0.6
ENSG00000007541	PIGQ	Adipose_Visceral_Omentum	colon	0.03	0.6
ENSG00000249898	MCPH1-AS1	Cells_EBV-transformed_lymphocytes	female	0.16	0.6
ENSG00000111199	TRPV4	Colon_Sigmoid	male	0.03	0.6
ENSG00000265752	AC010754.1	Colon_Sigmoid	distal	0.04	0.6
ENSG00000203724	C1orf53	Whole_Blood	female	-0.02	0.6
ENSG00000110074	FOXRED1	Colon_Sigmoid	female	-0.01	0.6
ENSG00000135929	CYP27A1	Whole_Blood	proximal	0.03	0.6
ENSG00000108590	MED31	Colon_Sigmoid	female	0.03	0.6
ENSG00000144120	TMEM177	Adipose_Subcutaneous	distal	-0.12	0.6
ENSG00000101605	MYOM1	Colon_Transverse	distal	-0.06	0.6
ENSG00000229108	LINC02587	Colon_Sigmoid	overall	0.03	0.6
ENSG00000154265	ABCA5	Colon_Sigmoid	colon	0.03	0.6
ENSG00000165916	PSMC3	Colon_Transverse	proximal	0.02	0.6
ENSG00000010165	EEF1AKNMT	Whole_Blood	female	-0.01	0.6
ENSG00000236830	CBR3-AS1	Colon_Sigmoid	proximal	0.08	0.6
ENSG00000111711	GOLT1B	Adipose_Subcutaneous	distal	-0.03	0.6
ENSG00000267523	AC008735.2	Adipose_Visceral_Omentum	rectal	0.08	0.6
ENSG00000109771	LRP2BP	Adipose_Visceral_Omentum	rectal	0.03	0.6
ENSG00000170801	HTRA3	Whole_Blood	female	0.02	0.6
ENSG00000001036	FUCA2	Colon_Transverse	distal	-0.13	0.6
ENSG00000163322	ABRAXAS1	Colon_Transverse	male	-0.42	0.6
ENSG00000221890	NPTXR	Colon_Transverse	rectal	-0.04	0.6
ENSG00000131668	BARX1	Colon_Transverse	female	0.03	0.6
ENSG00000076242	MLH1	Adipose_Subcutaneous	distal	0.02	0.6
ENSG00000167553	TUBA1C	Colon_Sigmoid	male	0.06	0.6
ENSG00000239445	ST3GAL6-AS1	Adipose_Subcutaneous	female	-0.01	0.6
ENSG00000103510	KAT8	Whole_Blood	distal	0.02	0.6
ENSG00000030110	BAK1	Cells_EBV-transformed_lymphocytes	rectal	0.01	0.6
ENSG00000181004	BBS12	Colon_Transverse	proximal	0.06	0.6
ENSG00000178585	CTNNBIP1	Whole_Blood	distal	-0.06	0.6
ENSG00000144559	TAMM41	Cells_EBV-transformed_lymphocytes	proximal	0.02	0.6
ENSG00000112701	SENP6	Adipose_Visceral_Omentum	female	-0.03	0.6
ENSG00000155034	FBXL18	Colon_Sigmoid	colon	0.1	0.6
ENSG00000101680	LAMA1	Colon_Sigmoid	male	-0.09	0.6
ENSG00000152766	ANKRD22	Adipose_Subcutaneous	rectal	-0.03	0.6
ENSG00000233885	YEATS2-AS1	Colon_Transverse	male	0.06	0.6
ENSG00000165338	HECTD2	Colon_Transverse	male	0.04	0.6
ENSG00000228794	LINC01128	Colon_Sigmoid	proximal	0.04	0.6
ENSG00000214063	TSPAN4	Whole_Blood	male	0.05	0.6
ENSG00000281538	AC254562.3	Colon_Transverse	distal	0.03	0.6
ENSG00000181350	LRRC75A	Colon_Transverse	colon	-0.02	0.6
ENSG00000169087	HSPBAP1	Colon_Sigmoid	overall	0.05	0.6
ENSG00000261596	AC005632.3	Colon_Transverse	female	-0.12	0.6
ENSG00000112981	NME5	Adipose_Visceral_Omentum	colon	0.07	0.6
ENSG00000257218	GATC	Colon_Transverse	male	0.01	0.6
ENSG00000179750	APOBEC3B	Adipose_Visceral_Omentum	colon	0.01	0.6
ENSG00000099800	TIMM13	Whole_Blood	distal	0.03	0.6
ENSG00000160439	RDH13	Colon_Transverse	proximal	0.01	0.6
ENSG00000232545	AC253536.3	Adipose_Subcutaneous	distal	-0.05	0.6
ENSG00000114491	UMPS	Whole_Blood	distal	-0.02	0.6
ENSG00000125945	ZNF436	Adipose_Subcutaneous	distal	0.02	0.6
ENSG00000226416	MRPL23-AS1	Adipose_Visceral_Omentum	distal	0.01	0.6
ENSG00000216937	CCDC7	Colon_Sigmoid	rectal	0.02	0.6
ENSG00000156875	MFSD14A	Whole_Blood	distal	0.03	0.6
ENSG00000162241	SLC25A45	Whole_Blood	proximal	-0.03	0.6
ENSG00000121454	LHX4	Colon_Transverse	proximal	-0.03	0.6
ENSG00000116260	QSOX1	Colon_Transverse	male	0.04	0.6
ENSG00000170011	MYRIP	Colon_Transverse	distal	-0.09	0.6
ENSG00000100147	CCDC134	Colon_Transverse	distal	0.03	0.6
ENSG00000170949	ZNF160	Cells_EBV-transformed_lymphocytes	rectal	-0.02	0.6
ENSG00000283913	AL512662.2	Adipose_Visceral_Omentum	rectal	0.04	0.6
ENSG00000064115	TM7SF3	Cells_EBV-transformed_lymphocytes	colon	-0.03	0.6
ENSG00000108639	SYNGR2	Cells_EBV-transformed_lymphocytes	distal	-0.11	0.6
ENSG00000152684	PELO	Cells_EBV-transformed_lymphocytes	female	0.19	0.6
ENSG00000122557	HERPUD2	Whole_Blood	distal	-0.05	0.6
ENSG00000060558	GNA15	Adipose_Subcutaneous	proximal	0.09	0.6
ENSG00000250107	CACNA1G-AS1	Colon_Transverse	overall	0.02	0.6
ENSG00000157379	DHRS1	Whole_Blood	distal	-0.01	0.6
ENSG00000106459	NRF1	Colon_Transverse	female	0.07	0.6
ENSG00000053438	NNAT	Adipose_Subcutaneous	overall	-0.06	0.6
ENSG00000101546	RBFA	Colon_Sigmoid	colon	-0.02	0.6
ENSG00000004779	NDUFAB1	Whole_Blood	female	0.05	0.6
ENSG00000106976	DNM1	Adipose_Subcutaneous	colon	-0.04	0.6
ENSG00000278834	AC073508.3	Cells_EBV-transformed_lymphocytes	female	-0.02	0.6
ENSG00000145604	SKP2	Whole_Blood	overall	0.04	0.6
ENSG00000165682	CLEC1B	Adipose_Visceral_Omentum	colon	0.01	0.6
ENSG00000124593	AL365205.1	Cells_EBV-transformed_lymphocytes	proximal	-0.04	0.6
ENSG00000162407	PLPP3	Whole_Blood	rectal	0.02	0.6
ENSG00000188176	SMTNL2	Colon_Transverse	female	-0.09	0.6
ENSG00000103051	COG4	Colon_Transverse	distal	0.07	0.6
ENSG00000245275	SAP30L-AS1	Adipose_Subcutaneous	rectal	0.05	0.6
ENSG00000213853	EMP2	Colon_Sigmoid	distal	-0.02	0.6
ENSG00000273765	AC024257.4	Whole_Blood	proximal	-0.05	0.6
ENSG00000144791	LIMD1	Colon_Sigmoid	colon	0.01	0.6
ENSG00000138430	OLA1	Whole_Blood	overall	-0.03	0.6
ENSG00000103253	HAGHL	Adipose_Subcutaneous	overall	0.01	0.6
ENSG00000273328	AC099329.2	Adipose_Visceral_Omentum	overall	-0.03	0.6
ENSG00000132589	FLOT2	Adipose_Visceral_Omentum	proximal	0.05	0.6
ENSG00000223374	AC005104.1	Colon_Sigmoid	overall	0.01	0.6
ENSG00000167074	TEF	Whole_Blood	male	-0.01	0.6
ENSG00000163564	PYHIN1	Cells_EBV-transformed_lymphocytes	proximal	-0.02	0.6
ENSG00000187778	MCRS1	Colon_Sigmoid	distal	0.06	0.6
ENSG00000029364	SLC39A9	Whole_Blood	distal	0.01	0.6
ENSG00000161980	POLR3K	Colon_Transverse	male	-0.02	0.6
ENSG00000157617	C2CD2	Adipose_Subcutaneous	overall	-0.02	0.6
ENSG00000136040	PLXNC1	Cells_EBV-transformed_lymphocytes	proximal	-0.04	0.6
ENSG00000167232	ZNF91	Adipose_Subcutaneous	distal	0.19	0.6
ENSG00000239665	AL157392.3	Cells_EBV-transformed_lymphocytes	rectal	0.07	0.6
ENSG00000100242	SUN2	Colon_Sigmoid	female	0.03	0.6
ENSG00000189298	ZKSCAN3	Cells_EBV-transformed_lymphocytes	overall	0.03	0.6
ENSG00000173083	HPSE	Adipose_Visceral_Omentum	male	-0.04	0.6
ENSG00000034533	ASTE1	Adipose_Visceral_Omentum	colon	-0.02	0.6
ENSG00000020181	ADGRA2	Whole_Blood	rectal	-0.03	0.6
ENSG00000132003	ZSWIM4	Colon_Transverse	distal	0.07	0.6
ENSG00000255274	SMIM35	Colon_Sigmoid	female	-0.02	0.6
ENSG00000188199	NUTM2B	Adipose_Subcutaneous	female	0.03	0.6
ENSG00000112782	CLIC5	Adipose_Visceral_Omentum	female	0.03	0.6
ENSG00000269894	AC018809.1	Adipose_Visceral_Omentum	male	0.04	0.6
ENSG00000230082	PRRT3-AS1	Adipose_Visceral_Omentum	male	0.04	0.6
ENSG00000136999	CCN3	Adipose_Visceral_Omentum	male	-0.04	0.6
ENSG00000269894	AC018809.1	Cells_EBV-transformed_lymphocytes	male	0.05	0.6
ENSG00000230082	PRRT3-AS1	Colon_Sigmoid	male	0.11	0.6
ENSG00000269894	AC018809.1	Colon_Sigmoid	male	0.03	0.6
ENSG00000065559	MAP2K4	Colon_Transverse	colon	0.26	0.6
ENSG00000220161	LINC02076	Colon_Transverse	male	-4.21	0.6
ENSG00000176024	ZNF613	Adipose_Visceral_Omentum	distal	0.03	0.6
ENSG00000168724	DNAJC21	Colon_Sigmoid	distal	-0.02	0.6
ENSG00000167363	FN3K	Adipose_Subcutaneous	female	-0.03	0.6
ENSG00000164292	RHOBTB3	Colon_Sigmoid	female	0.07	0.6
ENSG00000265369	PCAT18	Colon_Sigmoid	female	0.04	0.6
ENSG00000196793	ZNF239	Adipose_Visceral_Omentum	female	-0.02	0.6
ENSG00000138448	ITGAV	Adipose_Subcutaneous	colon	0.04	0.6
ENSG00000262202	AC007952.4	Adipose_Subcutaneous	colon	0.06	0.6
ENSG00000145107	TM4SF19	Whole_Blood	distal	0.09	0.6
ENSG00000243284	VSIG8	Adipose_Subcutaneous	distal	0.02	0.6
ENSG00000274173	AL035661.1	Whole_Blood	proximal	0.01	0.6
ENSG00000176014	TUBB6	Colon_Transverse	proximal	-0.06	0.6
ENSG00000215022	AL008729.1	Colon_Transverse	overall	-0.01	0.6
ENSG00000117697	NSL1	Adipose_Subcutaneous	rectal	-0.05	0.6
ENSG00000185619	PCGF3	Adipose_Visceral_Omentum	proximal	0.01	0.6
ENSG00000141127	PRPSAP2	Whole_Blood	overall	0.05	0.6
ENSG00000172671	ZFAND4	Adipose_Visceral_Omentum	female	0.03	0.6
ENSG00000197978	GOLGA6L9	Adipose_Subcutaneous	male	0.03	0.6
ENSG00000249859	PVT1	Adipose_Visceral_Omentum	rectal	0.02	0.6
ENSG00000257556	LINC02298	Adipose_Subcutaneous	proximal	-0.05	0.6
ENSG00000153291	SLC25A27	Adipose_Subcutaneous	rectal	0.01	0.6
ENSG00000104804	TULP2	Adipose_Visceral_Omentum	female	-0.02	0.6
ENSG00000166263	STXBP4	Adipose_Visceral_Omentum	rectal	0.01	0.6
ENSG00000234465	PINLYP	Colon_Sigmoid	male	0.01	0.6
ENSG00000226383	LINC01876	Colon_Sigmoid	colon	-0.01	0.6
ENSG00000135437	RDH5	Colon_Transverse	distal	0.02	0.6
ENSG00000130338	TULP4	Colon_Sigmoid	proximal	-0.04	0.6
ENSG00000171798	KNDC1	Colon_Transverse	distal	0.02	0.6
ENSG00000267265	AC011476.3	Colon_Sigmoid	overall	0.01	0.6
ENSG00000204370	SDHD	Whole_Blood	proximal	-0.06	0.6
ENSG00000144214	LYG1	Colon_Sigmoid	male	-0.01	0.6
ENSG00000145391	SETD7	Adipose_Subcutaneous	male	-0.09	0.6
ENSG00000006747	SCIN	Colon_Sigmoid	colon	0.03	0.6
ENSG00000110074	FOXRED1	Adipose_Subcutaneous	colon	-0.01	0.6
ENSG00000157181	ODR4	Adipose_Visceral_Omentum	female	0.03	0.6
ENSG00000108064	TFAM	Adipose_Subcutaneous	proximal	-0.02	0.6
ENSG00000066654	THUMPD1	Cells_EBV-transformed_lymphocytes	male	0.03	0.6
ENSG00000140104	CLBA1	Adipose_Subcutaneous	proximal	0.01	0.6
ENSG00000124103	FAM209A	Adipose_Subcutaneous	female	0.05	0.6
ENSG00000176222	ZNF404	Cells_EBV-transformed_lymphocytes	female	-0.02	0.6
ENSG00000008083	JARID2	Cells_EBV-transformed_lymphocytes	rectal	-0.08	0.6
ENSG00000066405	CLDN18	Colon_Sigmoid	male	0.28	0.6
ENSG00000273403	AC107294.3	Colon_Transverse	colon	0.12	0.6
ENSG00000106113	CRHR2	Colon_Transverse	rectal	0.01	0.6
ENSG00000229291	LINC02768	Adipose_Subcutaneous	distal	0.03	0.6
ENSG00000170819	BFSP2	Colon_Transverse	rectal	0.06	0.6
ENSG00000253159	PCDHGA12	Adipose_Visceral_Omentum	overall	0.03	0.6
ENSG00000160953	PWWP3A	Colon_Sigmoid	colon	-0.01	0.6
ENSG00000121236	TRIM6	Whole_Blood	male	0.02	0.6
ENSG00000241684	ADAMTS9-AS2	Colon_Transverse	overall	-0.08	0.6
ENSG00000266171	AP001020.3	Colon_Transverse	colon	0.08	0.6
ENSG00000259915	AC017071.1	Cells_EBV-transformed_lymphocytes	rectal	0.02	0.6
ENSG00000027075	PRKCH	Adipose_Visceral_Omentum	overall	0.11	0.6
ENSG00000165917	RAPSN	Adipose_Visceral_Omentum	distal	-0.06	0.6
ENSG00000141485	SLC13A5	Adipose_Subcutaneous	male	0.05	0.6
ENSG00000168884	TNIP2	Adipose_Subcutaneous	proximal	-0.06	0.6
ENSG00000134245	WNT2B	Adipose_Subcutaneous	male	-0.03	0.6
ENSG00000176928	GCNT4	Cells_EBV-transformed_lymphocytes	colon	-0.04	0.6
ENSG00000274501	AL121845.4	Whole_Blood	distal	-0.04	0.6
ENSG00000169085	VXN	Adipose_Visceral_Omentum	rectal	0.03	0.6
ENSG00000143924	EML4	Whole_Blood	male	0.01	0.6
ENSG00000136319	TTC5	Colon_Transverse	rectal	-0.05	0.6
ENSG00000132716	DCAF8	Whole_Blood	female	-0.06	0.6
ENSG00000143199	ADCY10	Adipose_Subcutaneous	rectal	0.05	0.6
ENSG00000012061	ERCC1	Colon_Sigmoid	male	-0.02	0.6
ENSG00000240694	PNMA2	Adipose_Visceral_Omentum	colon	-0.03	0.6
ENSG00000163806	SPDYA	Adipose_Subcutaneous	overall	-0.03	0.6
ENSG00000269978	AL359881.1	Colon_Transverse	female	0.03	0.6
ENSG00000173598	NUDT4	Cells_EBV-transformed_lymphocytes	rectal	-0.04	0.6
ENSG00000186314	PRELID2	Adipose_Visceral_Omentum	overall	0.07	0.6
ENSG00000146054	TRIM7	Colon_Transverse	female	0.02	0.6
ENSG00000151892	GFRA1	Adipose_Subcutaneous	proximal	-0.09	0.6
ENSG00000255274	SMIM35	Adipose_Subcutaneous	female	-0.02	0.6
ENSG00000235897	TM4SF19-AS1	Colon_Sigmoid	proximal	-0.06	0.6
ENSG00000248050	AC079061.1	Colon_Transverse	overall	0.07	0.6
ENSG00000136643	RPS6KC1	Whole_Blood	colon	0.05	0.6
ENSG00000236834	LINC00421	Cells_EBV-transformed_lymphocytes	male	-0.02	0.6
ENSG00000188191	PRKAR1B	Colon_Transverse	male	-0.02	0.6
ENSG00000164048	ZNF589	Colon_Sigmoid	proximal	0.01	0.6
ENSG00000116205	TCEANC2	Colon_Sigmoid	rectal	0.05	0.6
ENSG00000157045	NTAN1	Colon_Transverse	rectal	0.03	0.6
ENSG00000133107	TRPC4	Adipose_Visceral_Omentum	distal	-0.07	0.6
ENSG00000050393	MCUR1	Adipose_Subcutaneous	overall	0.01	0.6
ENSG00000172201	ID4	Colon_Transverse	distal	0.02	0.6
ENSG00000160838	LRRC71	Adipose_Visceral_Omentum	male	0.05	0.6
ENSG00000164406	LEAP2	Adipose_Subcutaneous	rectal	0.07	0.6
ENSG00000128283	CDC42EP1	Whole_Blood	rectal	-0.01	0.6
ENSG00000260686	AC008669.1	Colon_Sigmoid	distal	0.03	0.6
ENSG00000140323	DISP2	Colon_Sigmoid	overall	-0.01	0.6
ENSG00000268516	AC020915.2	Colon_Sigmoid	distal	-0.02	0.6
ENSG00000255328	AC136475.5	Colon_Sigmoid	female	0.01	0.6
ENSG00000215022	AL008729.1	Colon_Transverse	proximal	-0.02	0.6
ENSG00000030582	GRN	Whole_Blood	male	-0.04	0.6
ENSG00000120158	RCL1	Colon_Sigmoid	female	0.17	0.6
ENSG00000103995	CEP152	Colon_Transverse	male	0.04	0.6
ENSG00000069869	NEDD4	Colon_Transverse	overall	0.02	0.6
ENSG00000183914	DNAH2	Adipose_Subcutaneous	rectal	-0.05	0.6
ENSG00000105989	WNT2	Adipose_Visceral_Omentum	proximal	0.11	0.6
ENSG00000221923	ZNF880	Colon_Sigmoid	proximal	-0.01	0.6
ENSG00000228594	FNDC10	Colon_Sigmoid	overall	0.04	0.6
ENSG00000113361	CDH6	Adipose_Visceral_Omentum	distal	-0.15	0.6
ENSG00000149262	INTS4	Colon_Sigmoid	female	0.02	0.6
ENSG00000198690	FAN1	Cells_EBV-transformed_lymphocytes	female	0.06	0.6
ENSG00000169826	CSGALNACT2	Adipose_Subcutaneous	male	-0.01	0.6
ENSG00000105607	GCDH	Adipose_Subcutaneous	colon	0.01	0.6
ENSG00000072571	HMMR	Colon_Transverse	distal	-0.12	0.6
ENSG00000138639	ARHGAP24	Adipose_Visceral_Omentum	overall	0.03	0.6
ENSG00000160323	ADAMTS13	Adipose_Visceral_Omentum	overall	0.01	0.6
ENSG00000168056	LTBP3	Adipose_Visceral_Omentum	overall	-0.03	0.6
ENSG00000258738	AL121603.2	Colon_Sigmoid	colon	0.02	0.6
ENSG00000227253	AL158834.2	Adipose_Subcutaneous	male	-0.07	0.6
ENSG00000283696	AL592295.4	Colon_Transverse	rectal	0.03	0.6
ENSG00000117461	PIK3R3	Adipose_Subcutaneous	distal	0.05	0.6
ENSG00000196867	ZFP28	Adipose_Visceral_Omentum	rectal	0.02	0.6
ENSG00000135318	NT5E	Colon_Sigmoid	distal	-0.05	0.6
ENSG00000166471	TMEM41B	Colon_Transverse	female	-0.03	0.6
ENSG00000224020	MIR181A2HG	Whole_Blood	proximal	0.03	0.6
ENSG00000111707	SUDS3	Colon_Transverse	distal	0.04	0.6
ENSG00000012779	ALOX5	Colon_Transverse	distal	0.03	0.6
ENSG00000269560	AC010422.4	Cells_EBV-transformed_lymphocytes	male	-0.01	0.6
ENSG00000251322	SHANK3	Adipose_Subcutaneous	overall	-0.01	0.6
ENSG00000065029	ZNF76	Colon_Sigmoid	male	-0.05	0.6
ENSG00000226328	NUP50-DT	Whole_Blood	overall	-0.01	0.6
ENSG00000165475	CRYL1	Adipose_Subcutaneous	distal	-0.01	0.6
ENSG00000284237	LINC02767	Colon_Sigmoid	female	-0.01	0.6
ENSG00000163637	PRICKLE2	Adipose_Visceral_Omentum	colon	0.09	0.6
ENSG00000152910	CNTNAP4	Colon_Sigmoid	colon	0.18	0.6
ENSG00000198081	ZBTB14	Colon_Sigmoid	proximal	-0.1	0.6
ENSG00000130520	LSM4	Adipose_Visceral_Omentum	distal	0.04	0.6
ENSG00000083937	CHMP2B	Cells_EBV-transformed_lymphocytes	overall	-0.01	0.6
ENSG00000236129	AP002856.3	Cells_EBV-transformed_lymphocytes	distal	0.04	0.6
ENSG00000117139	KDM5B	Adipose_Subcutaneous	rectal	-0.05	0.6
ENSG00000143674	MAP3K21	Whole_Blood	rectal	-0.04	0.6
ENSG00000183134	PTGDR2	Adipose_Subcutaneous	female	0.02	0.6
ENSG00000273014	AC018645.3	Colon_Transverse	male	-0.05	0.6
ENSG00000163634	THOC7	Whole_Blood	female	0.03	0.6
ENSG00000100815	TRIP11	Adipose_Subcutaneous	distal	-0.04	0.6
ENSG00000060237	WNK1	Adipose_Subcutaneous	distal	-0.05	0.6
ENSG00000253649	PRSS51	Adipose_Visceral_Omentum	proximal	0.08	0.6
ENSG00000163568	AIM2	Colon_Transverse	male	0.03	0.6
ENSG00000279277	AC012020.1	Colon_Sigmoid	male	0.05	0.6
ENSG00000135823	STX6	Whole_Blood	overall	-0.02	0.6
ENSG00000164530	PI16	Cells_EBV-transformed_lymphocytes	distal	-0.04	0.6
ENSG00000008838	MED24	Colon_Sigmoid	female	0.01	0.6
ENSG00000065970	FOXJ2	Adipose_Visceral_Omentum	male	0.07	0.6
ENSG00000100335	MIEF1	Adipose_Subcutaneous	male	-0.05	0.6
ENSG00000099810	MTAP	Adipose_Subcutaneous	overall	-0.02	0.6
ENSG00000004139	SARM1	Colon_Sigmoid	colon	0.03	0.6
ENSG00000160791	CCR5	Adipose_Subcutaneous	overall	-0.04	0.6
ENSG00000145545	SRD5A1	Adipose_Subcutaneous	distal	-0.04	0.6
ENSG00000009950	MLXIPL	Adipose_Visceral_Omentum	rectal	0.02	0.6
ENSG00000134202	GSTM3	Cells_EBV-transformed_lymphocytes	proximal	-0.01	0.6
ENSG00000213689	TREX1	Colon_Transverse	proximal	-0.01	0.6
ENSG00000269416	LINC01224	Colon_Sigmoid	male	-0.03	0.6
ENSG00000163041	H3F3A	Whole_Blood	rectal	-0.01	0.6
ENSG00000050165	DKK3	Whole_Blood	distal	0.03	0.6
ENSG00000119950	MXI1	Adipose_Subcutaneous	distal	-0.05	0.6
ENSG00000134049	IER3IP1	Adipose_Visceral_Omentum	female	0.05	0.6
ENSG00000179750	APOBEC3B	Adipose_Subcutaneous	overall	0.01	0.6
ENSG00000106006	HOXA6	Adipose_Subcutaneous	distal	0.05	0.6
ENSG00000164323	CFAP97	Colon_Transverse	distal	0.03	0.6
ENSG00000269959	SPACA6P-AS	Adipose_Subcutaneous	colon	0.23	0.6
ENSG00000127554	GFER	Adipose_Visceral_Omentum	male	-0.06	0.6
ENSG00000096746	HNRNPH3	Cells_EBV-transformed_lymphocytes	rectal	0.12	0.6
ENSG00000248050	AC079061.1	Colon_Transverse	female	0.1	0.6
ENSG00000269940	AL049840.4	Colon_Transverse	overall	-0.02	0.6
ENSG00000100325	ASCC2	Adipose_Visceral_Omentum	male	0.11	0.6
ENSG00000197747	S100A10	Whole_Blood	rectal	-0.04	0.6
ENSG00000251230	MIR3945HG	Adipose_Subcutaneous	rectal	-0.04	0.6
ENSG00000231769	AL035701.1	Adipose_Subcutaneous	rectal	-0.03	0.6
ENSG00000125633	CCDC93	Adipose_Subcutaneous	overall	0.04	0.6
ENSG00000093000	NUP50	Whole_Blood	rectal	-0.01	0.6
ENSG00000125037	EMC3	Adipose_Subcutaneous	rectal	0.07	0.6
ENSG00000112561	TFEB	Adipose_Visceral_Omentum	proximal	0.04	0.6
ENSG00000139567	ACVRL1	Adipose_Subcutaneous	female	-0.03	0.6
ENSG00000225434	LINC01504	Colon_Transverse	rectal	-0.01	0.6
ENSG00000076248	UNG	Colon_Transverse	overall	0.06	0.6
ENSG00000278845	MRPL45	Adipose_Subcutaneous	distal	-0.03	0.6
ENSG00000151364	KCTD14	Colon_Transverse	rectal	0.04	0.6
ENSG00000163029	SMC6	Colon_Transverse	rectal	0.03	0.6
ENSG00000153902	LGI4	Colon_Transverse	distal	0.05	0.6
ENSG00000160352	ZNF714	Adipose_Visceral_Omentum	female	0.03	0.6
ENSG00000214534	ZNF705E	Colon_Sigmoid	overall	-0.06	0.6
ENSG00000154153	RETREG1	Colon_Transverse	distal	-0.02	0.6
ENSG00000235903	CPB2-AS1	Colon_Sigmoid	colon	-0.01	0.6
ENSG00000259828	AL355596.1	Adipose_Subcutaneous	male	0.06	0.6
ENSG00000232104	RFX3-AS1	Colon_Sigmoid	colon	-0.01	0.6
ENSG00000188783	PRELP	Colon_Sigmoid	rectal	0.05	0.6
ENSG00000189190	ZNF600	Adipose_Visceral_Omentum	colon	-0.01	0.6
ENSG00000137760	ALKBH8	Whole_Blood	overall	-0.04	0.6
ENSG00000213920	MDP1	Colon_Transverse	proximal	0.09	0.6
ENSG00000229117	RPL41	Adipose_Subcutaneous	rectal	-0.06	0.6
ENSG00000189350	TOGARAM2	Adipose_Subcutaneous	female	0.01	0.6
ENSG00000226751	AF127936.1	Colon_Transverse	overall	0.05	0.6
ENSG00000167536	DHRS13	Whole_Blood	colon	-0.04	0.6
ENSG00000139154	AEBP2	Whole_Blood	proximal	0.04	0.6
ENSG00000182919	C11orf54	Whole_Blood	distal	0.01	0.6
ENSG00000236209	AC104135.1	Colon_Sigmoid	male	0.01	0.6
ENSG00000269300	AC008734.1	Adipose_Visceral_Omentum	colon	-0.05	0.6
ENSG00000228506	AL513550.1	Whole_Blood	male	-0.01	0.6
ENSG00000165868	HSPA12A	Colon_Sigmoid	proximal	-0.02	0.6
ENSG00000159917	ZNF235	Adipose_Visceral_Omentum	distal	-0.03	0.6
ENSG00000144504	ANKMY1	Colon_Sigmoid	distal	-0.01	0.6
ENSG00000175334	BANF1	Colon_Sigmoid	female	0.02	0.6
ENSG00000128185	DGCR6L	Cells_EBV-transformed_lymphocytes	female	-0.02	0.6
ENSG00000231437	LINC01750	Colon_Transverse	male	-0.03	0.6
ENSG00000174165	ZDHHC24	Adipose_Subcutaneous	male	-0.06	0.6
ENSG00000175920	DOK7	Adipose_Subcutaneous	overall	-0.06	0.6
ENSG00000106603	COA1	Colon_Transverse	female	0.02	0.6
ENSG00000158113	LRRC43	Adipose_Visceral_Omentum	female	-0.02	0.6
ENSG00000180822	PSMG4	Cells_EBV-transformed_lymphocytes	female	-0.02	0.6
ENSG00000170275	CRTAP	Adipose_Visceral_Omentum	overall	0.01	0.6
ENSG00000116288	PARK7	Adipose_Visceral_Omentum	male	-0.02	0.6
ENSG00000243477	NAA80	Cells_EBV-transformed_lymphocytes	distal	0.03	0.6
ENSG00000155545	MIER3	Whole_Blood	proximal	-0.04	0.6
ENSG00000139970	RTN1	Whole_Blood	distal	0.03	0.6
ENSG00000103932	RPAP1	Adipose_Visceral_Omentum	proximal	-0.01	0.6
ENSG00000251143	AP002490.1	Adipose_Visceral_Omentum	rectal	0.13	0.6
ENSG00000134278	SPIRE1	Adipose_Visceral_Omentum	distal	0.05	0.6
ENSG00000233184	AC093157.1	Colon_Transverse	colon	-0.04	0.6
ENSG00000197530	MIB2	Colon_Transverse	female	0.02	0.6
ENSG00000165272	AQP3	Colon_Sigmoid	male	-0.01	0.6
ENSG00000148908	RGS10	Whole_Blood	distal	-0.06	0.6
ENSG00000243389	AC012442.2	Adipose_Subcutaneous	overall	0.01	0.6
ENSG00000253632	AC084026.2	Adipose_Visceral_Omentum	rectal	-0.1	0.6
ENSG00000275426	AC253576.2	Whole_Blood	distal	-0.02	0.6
ENSG00000170248	PDCD6IP	Colon_Transverse	rectal	-0.03	0.6
ENSG00000197763	TXNRD3	Adipose_Subcutaneous	female	0.03	0.6
ENSG00000120690	ELF1	Adipose_Visceral_Omentum	overall	0.06	0.6
ENSG00000183044	ABAT	Colon_Sigmoid	colon	0.09	0.6
ENSG00000139726	DENR	Colon_Transverse	distal	-0.05	0.6
ENSG00000089041	P2RX7	Colon_Sigmoid	proximal	-0.04	0.6
ENSG00000136935	GOLGA1	Colon_Transverse	overall	0.01	0.6
ENSG00000203993	ARRDC1-AS1	Cells_EBV-transformed_lymphocytes	proximal	0.05	0.6
ENSG00000131668	BARX1	Colon_Transverse	colon	0.03	0.6
ENSG00000132744	ACY3	Cells_EBV-transformed_lymphocytes	colon	0.05	0.6
ENSG00000196208	GREB1	Adipose_Subcutaneous	colon	-0.04	0.6
ENSG00000116809	ZBTB17	Adipose_Visceral_Omentum	overall	-0.11	0.6
ENSG00000041515	MYO16	Colon_Transverse	colon	-0.05	0.6
ENSG00000137757	CASP5	Colon_Sigmoid	female	0.06	0.6
ENSG00000128731	HERC2	Whole_Blood	rectal	-0.01	0.6
ENSG00000111886	GABRR2	Adipose_Visceral_Omentum	colon	0.01	0.6
ENSG00000131381	RBSN	Whole_Blood	overall	0.07	0.6
ENSG00000183196	CHST6	Colon_Transverse	rectal	-0.12	0.6
ENSG00000185418	TARSL2	Adipose_Subcutaneous	proximal	0.04	0.6
ENSG00000001167	NFYA	Colon_Sigmoid	male	-0.01	0.6
ENSG00000227888	FAM66A	Adipose_Subcutaneous	male	1.16	0.6
ENSG00000227888	FAM66A	Adipose_Visceral_Omentum	male	0.42	0.6
ENSG00000227888	FAM66A	Colon_Sigmoid	male	2.59	0.6
ENSG00000166224	SGPL1	Colon_Sigmoid	proximal	-0.24	0.6
ENSG00000227888	FAM66A	Colon_Transverse	male	3.04	0.6
ENSG00000101189	MRGBP	Whole_Blood	overall	-0.52	0.6
ENSG00000233360	Z83844.2	Whole_Blood	rectal	0.03	0.6
ENSG00000059588	TARBP1	Whole_Blood	distal	0.02	0.6
ENSG00000139714	MORN3	Adipose_Subcutaneous	rectal	0.04	0.6
ENSG00000177917	ARL6IP6	Adipose_Visceral_Omentum	female	0.06	0.6
ENSG00000163214	DHX57	Adipose_Subcutaneous	female	-0.03	0.6
ENSG00000064763	FAR2	Colon_Sigmoid	distal	0.04	0.6
ENSG00000266993	AL050343.2	Whole_Blood	female	-0.03	0.6
ENSG00000118785	SPP1	Adipose_Subcutaneous	rectal	-0.03	0.6
ENSG00000171777	RASGRP4	Whole_Blood	proximal	0.11	0.6
ENSG00000105136	ZNF419	Colon_Sigmoid	proximal	0.02	0.6
ENSG00000240682	ISY1	Colon_Sigmoid	female	-0.11	0.6
ENSG00000166503	HDGFL3	Cells_EBV-transformed_lymphocytes	female	0.45	0.6
ENSG00000146205	ANO7	Colon_Sigmoid	proximal	-0.01	0.6
ENSG00000213445	SIPA1	Colon_Transverse	overall	-0.02	0.6
ENSG00000243646	IL10RB	Cells_EBV-transformed_lymphocytes	proximal	-0.03	0.6
ENSG00000271366	AC002128.2	Cells_EBV-transformed_lymphocytes	colon	-0.02	0.6
ENSG00000143153	ATP1B1	Whole_Blood	rectal	0.03	0.6
ENSG00000251136	AF117829.1	Adipose_Visceral_Omentum	distal	-0.01	0.6
ENSG00000119231	SENP5	Colon_Transverse	overall	-0.01	0.6
ENSG00000266074	BAHCC1	Whole_Blood	distal	-0.03	0.6
ENSG00000188056	TREML4	Adipose_Subcutaneous	colon	-0.02	0.6
ENSG00000094755	GABRP	Adipose_Visceral_Omentum	colon	0.02	0.6
ENSG00000180988	OR52N2	Adipose_Subcutaneous	distal	-0.02	0.6
ENSG00000139445	FOXN4	Adipose_Subcutaneous	rectal	-0.03	0.6
ENSG00000260859	AC025280.1	Colon_Sigmoid	rectal	-0.11	0.6
ENSG00000125821	DTD1	Adipose_Subcutaneous	rectal	0.02	0.6
ENSG00000072864	NDE1	Adipose_Subcutaneous	male	-0.02	0.6
ENSG00000137411	VARS2	Adipose_Visceral_Omentum	proximal	-0.01	0.6
ENSG00000223745	CCDC18-AS1	Adipose_Subcutaneous	colon	-0.01	0.6
ENSG00000213471	TTLL13P	Colon_Transverse	proximal	-0.02	0.6
ENSG00000268516	AC020915.2	Whole_Blood	overall	0.01	0.6
ENSG00000268756	AC104534.1	Colon_Transverse	proximal	-0.07	0.6
ENSG00000070366	SMG6	Cells_EBV-transformed_lymphocytes	overall	-0.03	0.6
ENSG00000144504	ANKMY1	Colon_Sigmoid	overall	0.01	0.6
ENSG00000111775	COX6A1	Adipose_Visceral_Omentum	male	0.04	0.6
ENSG00000165006	UBAP1	Adipose_Visceral_Omentum	colon	-0.02	0.6
ENSG00000069696	DRD4	Whole_Blood	female	0.1	0.6
ENSG00000072864	NDE1	Adipose_Visceral_Omentum	male	-0.02	0.6
ENSG00000196511	TPK1	Adipose_Visceral_Omentum	rectal	-0.03	0.6
ENSG00000139218	SCAF11	Cells_EBV-transformed_lymphocytes	female	0.06	0.6
ENSG00000136448	NMT1	Colon_Transverse	rectal	0.02	0.6
ENSG00000228013	IL6R-AS1	Cells_EBV-transformed_lymphocytes	overall	-0.05	0.6
ENSG00000153815	CMIP	Adipose_Visceral_Omentum	colon	-0.03	0.6
ENSG00000102802	MEDAG	Adipose_Subcutaneous	male	0.02	0.6
ENSG00000280374	AC019080.6	Whole_Blood	distal	0.02	0.6
ENSG00000134287	ARF3	Adipose_Subcutaneous	male	0.04	0.6
ENSG00000204581	ACOXL-AS1	Adipose_Visceral_Omentum	male	-0.04	0.6
ENSG00000224903	AC005534.1	Colon_Transverse	colon	0.04	0.6
ENSG00000244242	IFITM10	Colon_Transverse	male	0.04	0.6
ENSG00000205106	LINC02716	Colon_Transverse	colon	-0.02	0.6
ENSG00000222038	POTEJ	Whole_Blood	female	0.08	0.6
ENSG00000156042	CFAP70	Adipose_Visceral_Omentum	proximal	-0.07	0.6
ENSG00000233232	NPIPB7	Adipose_Subcutaneous	rectal	0.03	0.6
ENSG00000225938	AL109741.1	Colon_Sigmoid	colon	0.05	0.6
ENSG00000240350	AC017002.3	Colon_Transverse	rectal	0.1	0.6
ENSG00000151413	NUBPL	Colon_Transverse	female	-0.03	0.601
ENSG00000061918	GUCY1B1	Colon_Transverse	female	0.04	0.601
ENSG00000187942	LDLRAD2	Adipose_Visceral_Omentum	female	-0.09	0.601
ENSG00000138823	MTTP	Cells_EBV-transformed_lymphocytes	colon	0.01	0.601
ENSG00000278058	AC009159.3	Adipose_Subcutaneous	male	-0.05	0.601
ENSG00000100731	PCNX1	Colon_Sigmoid	female	0.01	0.601
ENSG00000237886	NALT1	Whole_Blood	overall	-0.01	0.601
ENSG00000113296	THBS4	Whole_Blood	rectal	0.03	0.601
ENSG00000168356	SCN11A	Colon_Sigmoid	distal	-0.04	0.601
ENSG00000166897	ELFN2	Colon_Transverse	colon	0.08	0.601
ENSG00000205362	MT1A	Adipose_Subcutaneous	female	-0.02	0.601
ENSG00000264067	AC005291.1	Adipose_Visceral_Omentum	male	-0.04	0.601
ENSG00000101335	MYL9	Colon_Sigmoid	distal	0.04	0.601
ENSG00000163961	RNF168	Cells_EBV-transformed_lymphocytes	female	0.03	0.601
ENSG00000251399	AC092542.1	Adipose_Subcutaneous	overall	-0.04	0.601
ENSG00000166825	ANPEP	Adipose_Visceral_Omentum	rectal	0.02	0.601
ENSG00000120907	ADRA1A	Adipose_Subcutaneous	male	-0.02	0.601
ENSG00000144136	SLC20A1	Colon_Transverse	overall	-0.03	0.601
ENSG00000116497	S100PBP	Adipose_Subcutaneous	male	0.07	0.601
ENSG00000178965	ERICH3	Adipose_Visceral_Omentum	colon	0.02	0.601
ENSG00000105185	PDCD5	Colon_Transverse	rectal	0.01	0.601
ENSG00000187922	LCN10	Colon_Transverse	rectal	-0.04	0.601
ENSG00000162512	SDC3	Colon_Sigmoid	rectal	0.02	0.601
ENSG00000158716	DUSP23	Whole_Blood	overall	0.05	0.601
ENSG00000257027	AC010186.3	Adipose_Visceral_Omentum	colon	0.01	0.601
ENSG00000250786	SNHG18	Adipose_Subcutaneous	distal	0.01	0.601
ENSG00000167969	ECI1	Adipose_Visceral_Omentum	female	0.02	0.601
ENSG00000271888	AL136162.1	Whole_Blood	rectal	-0.03	0.601
ENSG00000106868	SUSD1	Whole_Blood	colon	-0.01	0.601
ENSG00000163138	PACRGL	Adipose_Subcutaneous	male	-0.01	0.601
ENSG00000231889	TRAF3IP2-AS1	Adipose_Subcutaneous	female	-0.03	0.601
ENSG00000184227	ACOT1	Adipose_Subcutaneous	male	-0.01	0.601
ENSG00000112562	SMOC2	Colon_Sigmoid	overall	0.02	0.601
ENSG00000237061	AC100823.1	Adipose_Subcutaneous	rectal	-0.05	0.601
ENSG00000137502	RAB30	Adipose_Visceral_Omentum	rectal	0.04	0.601
ENSG00000151779	NBAS	Adipose_Visceral_Omentum	distal	0.21	0.601
ENSG00000037474	NSUN2	Cells_EBV-transformed_lymphocytes	proximal	-0.02	0.601
ENSG00000149256	TENM4	Colon_Sigmoid	proximal	0.12	0.601
ENSG00000128218	VPREB3	Adipose_Subcutaneous	male	-0.02	0.601
ENSG00000274677	AC040169.3	Colon_Transverse	distal	-0.05	0.601
ENSG00000138029	HADHB	Cells_EBV-transformed_lymphocytes	overall	0.12	0.601
ENSG00000259899	AC010333.2	Cells_EBV-transformed_lymphocytes	rectal	0.05	0.601
ENSG00000048471	SNX29	Cells_EBV-transformed_lymphocytes	rectal	0.08	0.601
ENSG00000111641	NOP2	Colon_Transverse	rectal	0.13	0.601
ENSG00000173013	CCDC96	Adipose_Subcutaneous	rectal	0.08	0.601
ENSG00000175970	UNC119B	Adipose_Visceral_Omentum	female	0.04	0.601
ENSG00000170759	KIF5B	Adipose_Subcutaneous	rectal	-0.05	0.601
ENSG00000183784	DOCK8-AS1	Colon_Sigmoid	rectal	0.04	0.601
ENSG00000109618	SEPSECS	Adipose_Visceral_Omentum	overall	0.35	0.601
ENSG00000251518	LINC02110	Colon_Sigmoid	male	-0.03	0.601
ENSG00000112339	HBS1L	Adipose_Visceral_Omentum	female	-0.01	0.601
ENSG00000166971	AKTIP	Adipose_Subcutaneous	distal	0.03	0.601
ENSG00000139144	PIK3C2G	Adipose_Visceral_Omentum	female	0.08	0.601
ENSG00000136492	BRIP1	Adipose_Visceral_Omentum	overall	-0.01	0.601
ENSG00000229862	AL121972.1	Adipose_Subcutaneous	male	0.01	0.601
ENSG00000116830	TTF2	Whole_Blood	male	-0.03	0.601
ENSG00000196967	ZNF585A	Adipose_Visceral_Omentum	rectal	0.05	0.601
ENSG00000132141	CCT6B	Adipose_Visceral_Omentum	female	-0.01	0.601
ENSG00000144034	TPRKB	Colon_Sigmoid	overall	-0.02	0.601
ENSG00000108370	RGS9	Adipose_Visceral_Omentum	colon	-0.04	0.601
ENSG00000105287	PRKD2	Colon_Sigmoid	female	-0.02	0.601
ENSG00000127884	ECHS1	Colon_Sigmoid	distal	-0.03	0.601
ENSG00000130177	CDC16	Whole_Blood	colon	0.01	0.601
ENSG00000121101	TEX14	Adipose_Subcutaneous	colon	-0.01	0.601
ENSG00000186272	ZNF17	Colon_Transverse	male	0.08	0.601
ENSG00000163803	PLB1	Adipose_Visceral_Omentum	distal	0.02	0.601
ENSG00000146830	GIGYF1	Colon_Sigmoid	distal	-0.01	0.601
ENSG00000115129	TP53I3	Adipose_Subcutaneous	distal	0.03	0.601
ENSG00000011260	UTP18	Colon_Sigmoid	rectal	-0.06	0.601
ENSG00000125503	PPP1R12C	Colon_Sigmoid	male	-0.05	0.601
ENSG00000277873	AC131159.2	Colon_Transverse	distal	-0.08	0.601
ENSG00000281332	LINC00997	Whole_Blood	female	0.01	0.601
ENSG00000083454	P2RX5	Colon_Transverse	female	-0.05	0.601
ENSG00000134109	EDEM1	Colon_Transverse	female	-0.09	0.601
ENSG00000145990	GFOD1	Adipose_Subcutaneous	female	0.04	0.601
ENSG00000124659	TBCC	Adipose_Subcutaneous	rectal	0.09	0.601
ENSG00000260196	AC124798.1	Adipose_Subcutaneous	colon	-0.02	0.601
ENSG00000280924	LINC00628	Colon_Transverse	male	0.13	0.601
ENSG00000178038	ALS2CL	Colon_Transverse	colon	-0.02	0.601
ENSG00000261390	MAFTRR	Adipose_Subcutaneous	rectal	0.01	0.601
ENSG00000241839	PLEKHO2	Cells_EBV-transformed_lymphocytes	rectal	0.03	0.601
ENSG00000053254	FOXN3	Adipose_Subcutaneous	colon	-0.02	0.601
ENSG00000128609	NDUFA5	Colon_Transverse	overall	-0.07	0.601
ENSG00000266970	AC061992.2	Whole_Blood	distal	0.03	0.601
ENSG00000272568	AC005162.3	Adipose_Visceral_Omentum	male	-0.01	0.601
ENSG00000163995	ABLIM2	Adipose_Visceral_Omentum	distal	0.03	0.601
ENSG00000277399	GPR179	Adipose_Subcutaneous	distal	0.02	0.601
ENSG00000258181	AC008083.3	Whole_Blood	female	-0.01	0.601
ENSG00000113296	THBS4	Colon_Sigmoid	proximal	-0.02	0.601
ENSG00000160214	RRP1	Whole_Blood	colon	0.03	0.601
ENSG00000178913	TAF7	Colon_Sigmoid	rectal	-0.04	0.601
ENSG00000221829	FANCG	Cells_EBV-transformed_lymphocytes	colon	0.01	0.601
ENSG00000159167	STC1	Adipose_Subcutaneous	rectal	0.07	0.601
ENSG00000118217	ATF6	Colon_Transverse	overall	0.03	0.601
ENSG00000215529	EFCAB8	Colon_Transverse	overall	-0.03	0.601
ENSG00000171135	JAGN1	Adipose_Subcutaneous	female	-0.04	0.601
ENSG00000163527	STT3B	Adipose_Subcutaneous	male	-0.03	0.601
ENSG00000107819	SFXN3	Colon_Sigmoid	distal	0.02	0.601
ENSG00000182586	LINC00334	Whole_Blood	proximal	-0.12	0.601
ENSG00000107807	TLX1	Adipose_Visceral_Omentum	proximal	-0.03	0.601
ENSG00000134809	TIMM10	Whole_Blood	overall	0.01	0.601
ENSG00000173262	SLC2A14	Adipose_Visceral_Omentum	male	0.01	0.601
ENSG00000272734	ADIRF-AS1	Colon_Transverse	overall	0.03	0.601
ENSG00000111711	GOLT1B	Colon_Transverse	proximal	0.03	0.601
ENSG00000107938	EDRF1	Whole_Blood	proximal	-0.07	0.601
ENSG00000243144	AC079760.2	Whole_Blood	distal	0.01	0.601
ENSG00000164975	SNAPC3	Colon_Transverse	overall	0.25	0.601
ENSG00000248333	CDK11B	Adipose_Subcutaneous	female	0.04	0.601
ENSG00000164548	TRA2A	Colon_Sigmoid	overall	-0.03	0.601
ENSG00000163803	PLB1	Adipose_Visceral_Omentum	female	0.02	0.601
ENSG00000188820	CALHM6	Colon_Sigmoid	female	0.01	0.601
ENSG00000238198	LRIG2-DT	Adipose_Visceral_Omentum	female	-0.03	0.601
ENSG00000226644	AL121899.1	Cells_EBV-transformed_lymphocytes	rectal	-0.02	0.601
ENSG00000280434	AL031595.3	Whole_Blood	proximal	-0.04	0.601
ENSG00000136108	CKAP2	Colon_Sigmoid	overall	-0.01	0.601
ENSG00000161905	ALOX15	Colon_Sigmoid	female	-0.01	0.601
ENSG00000198752	CDC42BPB	Colon_Sigmoid	colon	-0.1	0.601
ENSG00000186468	RPS23	Colon_Sigmoid	female	-0.01	0.601
ENSG00000118046	STK11	Colon_Transverse	overall	0.13	0.601
ENSG00000228157	AC007952.2	Adipose_Visceral_Omentum	overall	-0.01	0.601
ENSG00000106993	CDC37L1	Adipose_Visceral_Omentum	female	-0.05	0.601
ENSG00000101190	TCFL5	Adipose_Visceral_Omentum	distal	-0.01	0.601
ENSG00000198482	ZNF808	Whole_Blood	female	-0.06	0.601
ENSG00000177602	HASPIN	Cells_EBV-transformed_lymphocytes	colon	0.01	0.601
ENSG00000235314	LINC00957	Colon_Sigmoid	distal	0.02	0.601
ENSG00000150636	CCDC102B	Adipose_Subcutaneous	proximal	-0.02	0.601
ENSG00000053747	LAMA3	Adipose_Subcutaneous	male	-0.09	0.601
ENSG00000131759	RARA	Whole_Blood	colon	0.02	0.601
ENSG00000177981	ASB8	Cells_EBV-transformed_lymphocytes	colon	0.02	0.601
ENSG00000165660	ABRAXAS2	Cells_EBV-transformed_lymphocytes	overall	0.01	0.601
ENSG00000176108	CHMP6	Adipose_Visceral_Omentum	distal	-0.02	0.601
ENSG00000172113	NME6	Whole_Blood	male	-0.02	0.601
ENSG00000103260	METRN	Whole_Blood	rectal	0.03	0.601
ENSG00000151490	PTPRO	Adipose_Visceral_Omentum	female	-0.04	0.601
ENSG00000230910	AL391807.1	Adipose_Subcutaneous	male	-0.02	0.601
ENSG00000276768	AL121890.2	Adipose_Subcutaneous	colon	0.03	0.601
ENSG00000136240	KDELR2	Cells_EBV-transformed_lymphocytes	rectal	-0.02	0.601
ENSG00000109519	GRPEL1	Whole_Blood	overall	-0.03	0.601
ENSG00000165837	ERICH6B	Adipose_Subcutaneous	female	-0.19	0.601
ENSG00000163406	SLC15A2	Cells_EBV-transformed_lymphocytes	distal	-0.02	0.601
ENSG00000100298	APOBEC3H	Colon_Transverse	male	0.04	0.601
ENSG00000144535	DIS3L2	Colon_Transverse	proximal	-0.08	0.601
ENSG00000255112	CHMP1B	Whole_Blood	proximal	0.04	0.601
ENSG00000186193	SAPCD2	Adipose_Subcutaneous	distal	0.15	0.601
ENSG00000141524	TMC6	Cells_EBV-transformed_lymphocytes	male	0.05	0.601
ENSG00000105122	RASAL3	Colon_Transverse	colon	-0.03	0.601
ENSG00000120915	EPHX2	Adipose_Visceral_Omentum	overall	0.01	0.601
ENSG00000066136	NFYC	Colon_Transverse	male	-0.03	0.601
ENSG00000262468	LINC01569	Colon_Sigmoid	proximal	0.02	0.601
ENSG00000198040	ZNF84	Whole_Blood	rectal	-0.17	0.601
ENSG00000112394	SLC16A10	Adipose_Subcutaneous	proximal	0.04	0.601
ENSG00000048828	FAM120A	Colon_Transverse	colon	0.07	0.601
ENSG00000129993	CBFA2T3	Adipose_Visceral_Omentum	colon	0.04	0.601
ENSG00000243646	IL10RB	Colon_Transverse	rectal	0.03	0.601
ENSG00000265055	AC145343.1	Adipose_Subcutaneous	female	0.02	0.601
ENSG00000133884	DPF2	Adipose_Visceral_Omentum	proximal	0.04	0.601
ENSG00000057757	PITHD1	Whole_Blood	rectal	-0.05	0.601
ENSG00000135632	SMYD5	Colon_Transverse	overall	0.18	0.601
ENSG00000169442	CD52	Colon_Transverse	proximal	-0.02	0.601
ENSG00000130193	THEM6	Colon_Sigmoid	female	-0.02	0.601
ENSG00000229692	SOS1-IT1	Cells_EBV-transformed_lymphocytes	male	0.03	0.601
ENSG00000262294	AC129507.2	Colon_Transverse	female	-0.02	0.601
ENSG00000172731	LRRC20	Cells_EBV-transformed_lymphocytes	rectal	0.03	0.601
ENSG00000100884	CPNE6	Colon_Transverse	overall	0.04	0.601
ENSG00000061273	HDAC7	Colon_Sigmoid	rectal	0.02	0.601
ENSG00000107611	CUBN	Adipose_Subcutaneous	overall	-0.01	0.601
ENSG00000080298	RFX3	Colon_Transverse	female	0.11	0.601
ENSG00000156030	ELMSAN1	Colon_Transverse	rectal	0.04	0.601
ENSG00000187902	SHISA7	Colon_Transverse	distal	-0.09	0.601
ENSG00000173486	FKBP2	Cells_EBV-transformed_lymphocytes	colon	-0.03	0.601
ENSG00000160209	PDXK	Cells_EBV-transformed_lymphocytes	colon	-0.3	0.601
ENSG00000164054	SHISA5	Colon_Transverse	male	-0.04	0.601
ENSG00000077147	TM9SF3	Adipose_Subcutaneous	proximal	0.02	0.601
ENSG00000214517	PPME1	Colon_Sigmoid	colon	-0.06	0.601
ENSG00000110074	FOXRED1	Colon_Sigmoid	colon	-0.01	0.601
ENSG00000113597	TRAPPC13	Adipose_Subcutaneous	colon	-0.04	0.601
ENSG00000167037	SGSM1	Whole_Blood	colon	-0.03	0.601
ENSG00000263508	AC015908.2	Colon_Transverse	colon	-0.02	0.601
ENSG00000158815	FGF17	Colon_Sigmoid	female	0.03	0.601
ENSG00000257621	PSMA3-AS1	Adipose_Visceral_Omentum	distal	0.01	0.601
ENSG00000277999	AC009093.6	Whole_Blood	distal	0.01	0.601
ENSG00000141698	NT5C3B	Adipose_Subcutaneous	male	0.01	0.601
ENSG00000275371	AC012645.4	Colon_Sigmoid	female	-0.03	0.601
ENSG00000176092	CRYBG2	Whole_Blood	proximal	-0.04	0.601
ENSG00000228857	AC104653.1	Adipose_Visceral_Omentum	female	0.04	0.601
ENSG00000100448	CTSG	Whole_Blood	overall	0.04	0.601
ENSG00000184708	EIF4ENIF1	Adipose_Visceral_Omentum	female	0.15	0.601
ENSG00000165868	HSPA12A	Cells_EBV-transformed_lymphocytes	colon	-0.03	0.601
ENSG00000147316	MCPH1	Adipose_Visceral_Omentum	colon	0.04	0.601
ENSG00000268366	AC010271.1	Adipose_Subcutaneous	proximal	-0.08	0.601
ENSG00000127952	STYXL1	Whole_Blood	male	0.01	0.601
ENSG00000108622	ICAM2	Adipose_Visceral_Omentum	distal	-0.05	0.601
ENSG00000183688	RFLNB	Adipose_Subcutaneous	rectal	-0.04	0.601
ENSG00000254458	AP001107.3	Adipose_Visceral_Omentum	proximal	0.02	0.601
ENSG00000214338	SOGA3	Colon_Sigmoid	male	-0.03	0.601
ENSG00000154277	UCHL1	Whole_Blood	male	-0.04	0.601
ENSG00000236953	ZDHHC20-IT1	Whole_Blood	distal	0.05	0.601
ENSG00000170540	ARL6IP1	Whole_Blood	female	-0.02	0.601
ENSG00000127666	TICAM1	Adipose_Visceral_Omentum	rectal	-0.04	0.601
ENSG00000078902	TOLLIP	Colon_Transverse	colon	-0.06	0.601
ENSG00000093144	ECHDC1	Colon_Transverse	female	-0.02	0.601
ENSG00000179750	APOBEC3B	Colon_Transverse	proximal	0.02	0.601
ENSG00000134460	IL2RA	Adipose_Visceral_Omentum	male	-0.02	0.601
ENSG00000084734	GCKR	Whole_Blood	rectal	0.09	0.601
ENSG00000133937	GSC	Adipose_Subcutaneous	male	0.02	0.601
ENSG00000129354	AP1M2	Colon_Transverse	colon	0.03	0.601
ENSG00000152056	AP1S3	Adipose_Subcutaneous	female	-0.07	0.601
ENSG00000268047	AC018766.1	Adipose_Visceral_Omentum	female	-0.06	0.601
ENSG00000174915	PTDSS2	Colon_Transverse	proximal	-0.02	0.601
ENSG00000241764	AC002467.1	Whole_Blood	rectal	0.1	0.601
ENSG00000185619	PCGF3	Colon_Transverse	female	-0.01	0.601
ENSG00000185838	GNB1L	Colon_Sigmoid	male	0.02	0.601
ENSG00000163328	GPR155	Whole_Blood	male	0.03	0.601
ENSG00000260101	AC008074.2	Cells_EBV-transformed_lymphocytes	colon	-0.03	0.601
ENSG00000144115	THNSL2	Cells_EBV-transformed_lymphocytes	distal	0.01	0.601
ENSG00000255026	AC136475.3	Whole_Blood	overall	0.03	0.601
ENSG00000132613	MTSS2	Colon_Transverse	male	-0.03	0.601
ENSG00000189152	GRAPL	Adipose_Subcutaneous	rectal	0.05	0.601
ENSG00000255398	HCAR3	Adipose_Visceral_Omentum	distal	0.06	0.601
ENSG00000198792	TMEM184B	Cells_EBV-transformed_lymphocytes	rectal	-0.03	0.601
ENSG00000022976	ZNF839	Cells_EBV-transformed_lymphocytes	colon	-0.05	0.601
ENSG00000146007	ZMAT2	Adipose_Subcutaneous	female	-0.02	0.601
ENSG00000146476	ARMT1	Cells_EBV-transformed_lymphocytes	male	0.04	0.601
ENSG00000112855	HARS2	Colon_Transverse	colon	0.04	0.601
ENSG00000022567	SLC45A4	Adipose_Visceral_Omentum	proximal	-0.09	0.601
ENSG00000141965	FEM1A	Colon_Sigmoid	rectal	-0.02	0.601
ENSG00000101104	PABPC1L	Adipose_Visceral_Omentum	proximal	0.02	0.601
ENSG00000272240	AC004908.1	Whole_Blood	distal	-0.03	0.601
ENSG00000091073	DTX2	Whole_Blood	rectal	0.02	0.601
ENSG00000122299	ZC3H7A	Adipose_Visceral_Omentum	female	0.2	0.601
ENSG00000109758	HGFAC	Colon_Sigmoid	overall	0.02	0.601
ENSG00000253552	HOXA-AS2	Adipose_Visceral_Omentum	overall	0.06	0.601
ENSG00000233184	AC093157.1	Adipose_Visceral_Omentum	male	0.06	0.601
ENSG00000204427	ABHD16A	Whole_Blood	proximal	0.04	0.601
ENSG00000175866	BAIAP2	Adipose_Visceral_Omentum	overall	-0.02	0.601
ENSG00000272002	AC010904.2	Adipose_Visceral_Omentum	distal	0.05	0.601
ENSG00000064652	SNX24	Whole_Blood	rectal	0.08	0.601
ENSG00000272716	AL121658.1	Adipose_Visceral_Omentum	distal	-0.04	0.601
ENSG00000234678	ELF3-AS1	Adipose_Subcutaneous	colon	-0.03	0.601
ENSG00000164346	NSA2	Cells_EBV-transformed_lymphocytes	distal	-0.01	0.601
ENSG00000132603	NIP7	Cells_EBV-transformed_lymphocytes	overall	0.05	0.601
ENSG00000245904	AC025164.1	Adipose_Subcutaneous	proximal	0.08	0.601
ENSG00000180822	PSMG4	Colon_Sigmoid	female	-0.01	0.601
ENSG00000125743	SNRPD2	Adipose_Visceral_Omentum	distal	-0.02	0.601
ENSG00000099968	BCL2L13	Adipose_Visceral_Omentum	overall	-0.02	0.601
ENSG00000136108	CKAP2	Whole_Blood	overall	-0.01	0.601
ENSG00000087237	CETP	Colon_Transverse	colon	-0.03	0.601
ENSG00000175324	LSM1	Adipose_Subcutaneous	overall	-0.05	0.601
ENSG00000137154	RPS6	Adipose_Visceral_Omentum	colon	-0.02	0.601
ENSG00000197956	S100A6	Colon_Transverse	proximal	0.08	0.601
ENSG00000135312	HTR1B	Adipose_Visceral_Omentum	overall	0.03	0.601
ENSG00000228701	TNKS2-AS1	Colon_Transverse	colon	0.01	0.601
ENSG00000157111	TMEM171	Whole_Blood	colon	-0.02	0.601
ENSG00000100156	SLC16A8	Whole_Blood	rectal	0.05	0.601
ENSG00000056050	HPF1	Adipose_Visceral_Omentum	proximal	-0.04	0.601
ENSG00000142444	TIMM29	Adipose_Subcutaneous	rectal	0.06	0.601
ENSG00000143437	ARNT	Colon_Sigmoid	colon	-0.02	0.601
ENSG00000167553	TUBA1C	Colon_Sigmoid	colon	-0.08	0.601
ENSG00000131697	NPHP4	Colon_Sigmoid	proximal	-0.01	0.601
ENSG00000267041	ZNF850	Adipose_Visceral_Omentum	colon	0.04	0.601
ENSG00000166167	BTRC	Adipose_Subcutaneous	female	-0.03	0.601
ENSG00000187778	MCRS1	Colon_Transverse	distal	0.07	0.601
ENSG00000155893	PXYLP1	Colon_Transverse	colon	0.04	0.601
ENSG00000109854	HTATIP2	Adipose_Subcutaneous	male	-0.01	0.601
ENSG00000187091	PLCD1	Colon_Transverse	rectal	0.13	0.601
ENSG00000088035	ALG6	Adipose_Subcutaneous	proximal	0.07	0.601
ENSG00000144668	ITGA9	Colon_Transverse	male	0.04	0.601
ENSG00000091129	NRCAM	Colon_Sigmoid	proximal	0.04	0.601
ENSG00000174899	SLC66A1L	Adipose_Subcutaneous	colon	0.04	0.601
ENSG00000136634	IL10	Whole_Blood	female	0.1	0.601
ENSG00000282386	AL358472.4	Adipose_Visceral_Omentum	male	0.08	0.601
ENSG00000272668	AL590560.3	Colon_Sigmoid	distal	0.01	0.601
ENSG00000106608	URGCP	Cells_EBV-transformed_lymphocytes	female	-0.02	0.601
ENSG00000182150	ERCC6L2	Colon_Sigmoid	distal	-0.02	0.601
ENSG00000277829	AL031651.2	Colon_Sigmoid	proximal	-0.11	0.601
ENSG00000160051	IQCC	Colon_Sigmoid	overall	-0.03	0.601
ENSG00000166451	CENPN	Colon_Transverse	colon	0.02	0.601
ENSG00000172594	SMPDL3A	Adipose_Subcutaneous	proximal	0.02	0.601
ENSG00000182405	PGBD4	Whole_Blood	colon	-0.03	0.601
ENSG00000273483	AL354760.1	Colon_Transverse	proximal	-0.02	0.601
ENSG00000154040	CABYR	Cells_EBV-transformed_lymphocytes	female	-0.03	0.601
ENSG00000176920	FUT2	Cells_EBV-transformed_lymphocytes	rectal	0.06	0.601
ENSG00000117479	SLC19A2	Adipose_Visceral_Omentum	colon	-0.03	0.601
ENSG00000271551	AL355297.4	Colon_Sigmoid	proximal	-1.42	0.601
ENSG00000173320	STOX2	Colon_Sigmoid	rectal	-0.12	0.601
ENSG00000237883	DGUOK-AS1	Colon_Transverse	colon	0.28	0.601
ENSG00000258479	LINC00640	Colon_Transverse	proximal	-0.08	0.601
ENSG00000197863	ZNF790	Cells_EBV-transformed_lymphocytes	male	-0.05	0.601
ENSG00000126785	RHOJ	Adipose_Visceral_Omentum	colon	0.05	0.601
ENSG00000184436	THAP7	Whole_Blood	male	0.03	0.601
ENSG00000123700	KCNJ2	Colon_Sigmoid	female	-0.14	0.601
ENSG00000272894	AC004982.2	Cells_EBV-transformed_lymphocytes	overall	0.03	0.601
ENSG00000272800	AC021851.1	Colon_Transverse	female	0.03	0.601
ENSG00000166796	LDHC	Colon_Transverse	proximal	0.01	0.601
ENSG00000095564	BTAF1	Colon_Sigmoid	rectal	-0.05	0.601
ENSG00000126067	PSMB2	Whole_Blood	female	0.1	0.601
ENSG00000229611	LINC02851	Cells_EBV-transformed_lymphocytes	male	-0.02	0.601
ENSG00000167720	SRR	Cells_EBV-transformed_lymphocytes	female	-0.01	0.601
ENSG00000188396	TCTEX1D4	Adipose_Visceral_Omentum	colon	0.06	0.601
ENSG00000107566	ERLIN1	Adipose_Subcutaneous	rectal	-0.11	0.601
ENSG00000100288	CHKB	Adipose_Subcutaneous	distal	0.01	0.601
ENSG00000128335	APOL2	Adipose_Visceral_Omentum	distal	-0.05	0.601
ENSG00000174672	BRSK2	Adipose_Subcutaneous	female	-0.05	0.601
ENSG00000154447	SH3RF1	Adipose_Subcutaneous	overall	-0.03	0.601
ENSG00000144713	RPL32	Colon_Transverse	colon	-0.02	0.601
ENSG00000113504	SLC12A7	Colon_Sigmoid	female	0.02	0.601
ENSG00000112394	SLC16A10	Adipose_Visceral_Omentum	proximal	0.04	0.601
ENSG00000275759	AC026367.3	Adipose_Visceral_Omentum	proximal	0.01	0.601
ENSG00000272338	AC067838.1	Whole_Blood	female	0.01	0.601
ENSG00000187824	TMEM220	Colon_Transverse	rectal	-0.02	0.601
ENSG00000186207	LCE5A	Whole_Blood	female	-0.05	0.601
ENSG00000139908	TSSK4	Colon_Sigmoid	rectal	0.05	0.601
ENSG00000171843	MLLT3	Adipose_Subcutaneous	distal	0.16	0.601
ENSG00000165006	UBAP1	Whole_Blood	distal	-0.03	0.601
ENSG00000273133	AC116651.1	Adipose_Visceral_Omentum	female	0.01	0.601
ENSG00000111802	TDP2	Cells_EBV-transformed_lymphocytes	overall	-0.04	0.601
ENSG00000135441	BLOC1S1	Colon_Sigmoid	distal	-0.04	0.601
ENSG00000231246	AL445426.1	Adipose_Visceral_Omentum	female	-0.02	0.601
ENSG00000170684	ZNF296	Cells_EBV-transformed_lymphocytes	proximal	0.11	0.601
ENSG00000124713	GNMT	Adipose_Subcutaneous	female	-0.01	0.601
ENSG00000086589	RBM22	Adipose_Visceral_Omentum	colon	-0.08	0.601
ENSG00000213973	ZNF99	Colon_Sigmoid	distal	0.87	0.601
ENSG00000100505	TRIM9	Adipose_Subcutaneous	female	-0.04	0.601
ENSG00000272789	AC010976.2	Colon_Sigmoid	proximal	-0.02	0.601
ENSG00000167371	PRRT2	Colon_Sigmoid	female	0.18	0.601
ENSG00000163374	YY1AP1	Colon_Transverse	overall	0.03	0.601
ENSG00000065154	OAT	Adipose_Subcutaneous	colon	0.03	0.601
ENSG00000151725	CENPU	Adipose_Subcutaneous	male	0.01	0.601
ENSG00000170915	PAQR8	Colon_Transverse	proximal	-0.03	0.601
ENSG00000168903	BTNL3	Adipose_Subcutaneous	male	0.06	0.601
ENSG00000213920	MDP1	Adipose_Subcutaneous	female	-0.09	0.601
ENSG00000272168	CASC15	Adipose_Subcutaneous	female	0.02	0.601
ENSG00000167641	PPP1R14A	Adipose_Subcutaneous	colon	0.02	0.601
ENSG00000253967	AC022730.4	Adipose_Visceral_Omentum	overall	-0.02	0.601
ENSG00000171314	PGAM1	Whole_Blood	female	-0.03	0.601
ENSG00000213246	SUPT4H1	Colon_Sigmoid	rectal	-0.02	0.601
ENSG00000110063	DCPS	Cells_EBV-transformed_lymphocytes	female	0.03	0.601
ENSG00000272834	AL022238.3	Colon_Transverse	proximal	-0.05	0.601
ENSG00000197448	GSTK1	Cells_EBV-transformed_lymphocytes	overall	0.06	0.601
ENSG00000197782	ZNF780A	Adipose_Subcutaneous	colon	-0.05	0.601
ENSG00000117519	CNN3	Colon_Sigmoid	colon	0.07	0.601
ENSG00000255561	FDXACB1	Colon_Transverse	distal	-0.04	0.601
ENSG00000255158	AC131934.1	Colon_Sigmoid	colon	-0.05	0.601
ENSG00000129354	AP1M2	Colon_Sigmoid	colon	0.03	0.601
ENSG00000072682	P4HA2	Colon_Transverse	female	0.02	0.601
ENSG00000175567	UCP2	Cells_EBV-transformed_lymphocytes	proximal	-0.04	0.601
ENSG00000125648	SLC25A23	Colon_Sigmoid	rectal	0.03	0.601
ENSG00000143575	HAX1	Cells_EBV-transformed_lymphocytes	overall	0.04	0.601
ENSG00000115946	PNO1	Adipose_Subcutaneous	proximal	-0.05	0.601
ENSG00000139291	TMEM19	Whole_Blood	male	0.05	0.601
ENSG00000131373	HACL1	Adipose_Subcutaneous	distal	-0.03	0.601
ENSG00000253967	AC022730.4	Colon_Transverse	female	-0.02	0.601
ENSG00000138439	FAM117B	Adipose_Subcutaneous	proximal	-0.04	0.601
ENSG00000116675	DNAJC6	Adipose_Subcutaneous	overall	-0.03	0.601
ENSG00000110880	CORO1C	Adipose_Visceral_Omentum	proximal	0.24	0.601
ENSG00000131732	ZCCHC9	Adipose_Subcutaneous	rectal	-0.03	0.601
ENSG00000184408	KCND2	Colon_Sigmoid	overall	0.03	0.601
ENSG00000244198	AC004889.1	Adipose_Visceral_Omentum	rectal	-0.03	0.601
ENSG00000157368	IL34	Adipose_Visceral_Omentum	overall	0.05	0.601
ENSG00000254505	CHMP4A	Adipose_Visceral_Omentum	male	-0.03	0.601
ENSG00000249906	AC006487.1	Adipose_Visceral_Omentum	overall	0.12	0.601
ENSG00000273008	AC010864.1	Whole_Blood	distal	0.03	0.601
ENSG00000085662	AKR1B1	Adipose_Subcutaneous	colon	0.13	0.601
ENSG00000183092	BEGAIN	Adipose_Visceral_Omentum	distal	0.02	0.601
ENSG00000213658	LAT	Colon_Sigmoid	female	-0.03	0.601
ENSG00000117676	RPS6KA1	Adipose_Subcutaneous	distal	-0.04	0.601
ENSG00000013725	CD6	Cells_EBV-transformed_lymphocytes	overall	-0.01	0.601
ENSG00000152056	AP1S3	Colon_Transverse	male	0.02	0.601
ENSG00000196455	PIK3R4	Cells_EBV-transformed_lymphocytes	colon	-0.02	0.601
ENSG00000241313	WWTR1-AS1	Colon_Transverse	colon	-0.07	0.601
ENSG00000168661	ZNF30	Adipose_Subcutaneous	female	0.29	0.601
ENSG00000168661	ZNF30	Adipose_Visceral_Omentum	female	0.36	0.601
ENSG00000168661	ZNF30	Colon_Sigmoid	female	2.3	0.601
ENSG00000171219	CDC42BPG	Colon_Sigmoid	male	-0.06	0.601
ENSG00000168661	ZNF30	Colon_Transverse	female	0.36	0.601
ENSG00000168661	ZNF30	Whole_Blood	female	0.23	0.601
ENSG00000162076	FLYWCH2	Whole_Blood	overall	0.01	0.601
ENSG00000144895	EIF2A	Cells_EBV-transformed_lymphocytes	overall	0.01	0.601
ENSG00000156222	SLC28A1	Adipose_Visceral_Omentum	proximal	-0.03	0.601
ENSG00000150433	TMEM218	Adipose_Visceral_Omentum	proximal	0.03	0.601
ENSG00000099194	SCD	Adipose_Subcutaneous	distal	-0.03	0.601
ENSG00000187860	CCDC157	Adipose_Visceral_Omentum	female	-0.04	0.601
ENSG00000143194	MAEL	Cells_EBV-transformed_lymphocytes	distal	-0.02	0.601
ENSG00000183780	SLC35F3	Colon_Sigmoid	overall	0.04	0.601
ENSG00000140382	HMG20A	Adipose_Visceral_Omentum	distal	-0.03	0.601
ENSG00000140104	CLBA1	Colon_Sigmoid	distal	-0.01	0.601
ENSG00000131446	MGAT1	Adipose_Visceral_Omentum	proximal	-0.06	0.601
ENSG00000237125	HAND2-AS1	Colon_Transverse	colon	-0.02	0.601
ENSG00000128266	GNAZ	Colon_Sigmoid	female	-0.03	0.601
ENSG00000132478	UNK	Whole_Blood	rectal	0.04	0.601
ENSG00000099330	OCEL1	Cells_EBV-transformed_lymphocytes	female	-0.03	0.601
ENSG00000185527	PDE6G	Adipose_Visceral_Omentum	male	-0.05	0.601
ENSG00000226321	CROCC2	Whole_Blood	proximal	0.1	0.601
ENSG00000167595	PROSER3	Whole_Blood	colon	0.02	0.601
ENSG00000147804	SLC39A4	Adipose_Subcutaneous	proximal	-0.09	0.601
ENSG00000198589	LRBA	Colon_Sigmoid	distal	0.05	0.601
ENSG00000089127	OAS1	Whole_Blood	male	-0.02	0.601
ENSG00000232995	AL592435.1	Adipose_Subcutaneous	colon	-0.01	0.601
ENSG00000163602	RYBP	Adipose_Visceral_Omentum	distal	-0.07	0.601
ENSG00000228008	AC105935.1	Colon_Sigmoid	male	0.03	0.601
ENSG00000100034	PPM1F	Whole_Blood	proximal	0.01	0.601
ENSG00000153291	SLC25A27	Colon_Transverse	rectal	0.01	0.601
ENSG00000237061	AC100823.1	Adipose_Subcutaneous	male	0.04	0.601
ENSG00000260711	AL121839.2	Adipose_Subcutaneous	male	-0.02	0.601
ENSG00000180917	CMTR2	Cells_EBV-transformed_lymphocytes	proximal	-0.02	0.601
ENSG00000139880	CDH24	Cells_EBV-transformed_lymphocytes	proximal	-1.42	0.601
ENSG00000125249	RAP2A	Adipose_Subcutaneous	distal	0.06	0.601
ENSG00000204428	LY6G5C	Colon_Transverse	male	0.03	0.601
ENSG00000272338	AC067838.1	Adipose_Subcutaneous	distal	-0.02	0.601
ENSG00000169756	LIMS1	Colon_Sigmoid	colon	-0.05	0.601
ENSG00000254340	AC022784.5	Adipose_Subcutaneous	overall	0.04	0.601
ENSG00000172426	RSPH9	Adipose_Visceral_Omentum	distal	0.1	0.601
ENSG00000260418	AL023284.4	Adipose_Subcutaneous	colon	-0.03	0.601
ENSG00000184203	PPP1R2	Colon_Transverse	female	0.05	0.601
ENSG00000128203	ASPHD2	Adipose_Subcutaneous	colon	0.03	0.601
ENSG00000112031	MTRF1L	Colon_Transverse	overall	0	0.601
ENSG00000223552	CCR5AS	Colon_Transverse	overall	0.03	0.601
ENSG00000272927	AC107464.3	Colon_Transverse	proximal	-0.05	0.601
ENSG00000001167	NFYA	Colon_Sigmoid	overall	-0.01	0.601
ENSG00000089012	SIRPG	Colon_Transverse	proximal	-0.03	0.601
ENSG00000061936	SFSWAP	Whole_Blood	overall	-0.01	0.601
ENSG00000132275	RRP8	Whole_Blood	rectal	-0.02	0.601
ENSG00000262228	AC087392.3	Whole_Blood	colon	-0.04	0.601
ENSG00000113328	CCNG1	Colon_Transverse	male	-0.04	0.601
ENSG00000072958	AP1M1	Colon_Transverse	overall	-0.02	0.601
ENSG00000127423	AUNIP	Colon_Sigmoid	rectal	0.06	0.601
ENSG00000136710	CCDC115	Colon_Transverse	male	-0.02	0.601
ENSG00000223891	OSER1-DT	Whole_Blood	female	0.02	0.601
ENSG00000141556	TBCD	Colon_Transverse	colon	0.02	0.601
ENSG00000224420	ADM5	Whole_Blood	colon	0.1	0.601
ENSG00000206567	AC022007.1	Colon_Transverse	male	0.02	0.601
ENSG00000233542	AL391845.2	Adipose_Subcutaneous	proximal	0.04	0.601
ENSG00000100889	PCK2	Colon_Sigmoid	overall	0.03	0.601
ENSG00000129422	MTUS1	Whole_Blood	male	0.02	0.601
ENSG00000136169	SETDB2	Whole_Blood	colon	-0.02	0.601
ENSG00000215244	LINC02649	Adipose_Subcutaneous	proximal	-0.04	0.601
ENSG00000156968	MPV17L	Adipose_Visceral_Omentum	rectal	-0.01	0.601
ENSG00000251455	AC092611.1	Colon_Sigmoid	male	-0.04	0.601
ENSG00000189114	BLOC1S3	Adipose_Subcutaneous	distal	0.03	0.601
ENSG00000263069	RNF213-AS1	Adipose_Visceral_Omentum	overall	0.08	0.601
ENSG00000141349	G6PC3	Adipose_Subcutaneous	proximal	-0.02	0.601
ENSG00000130758	MAP3K10	Colon_Transverse	male	0.02	0.602
ENSG00000230074	AL162231.2	Cells_EBV-transformed_lymphocytes	male	-0.01	0.602
ENSG00000116774	OLFML3	Colon_Transverse	proximal	0.02	0.602
ENSG00000101276	SLC52A3	Adipose_Visceral_Omentum	colon	-0.06	0.602
ENSG00000162078	ZG16B	Colon_Transverse	overall	0.02	0.602
ENSG00000164219	PGGT1B	Adipose_Subcutaneous	male	0.02	0.602
ENSG00000239445	ST3GAL6-AS1	Adipose_Visceral_Omentum	proximal	-0.01	0.602
ENSG00000125734	GPR108	Colon_Sigmoid	colon	0.01	0.602
ENSG00000140254	DUOXA1	Adipose_Visceral_Omentum	distal	0.04	0.602
ENSG00000124279	FASTKD3	Adipose_Visceral_Omentum	female	0.04	0.602
ENSG00000188522	FAM83G	Whole_Blood	female	0.02	0.602
ENSG00000101182	PSMA7	Colon_Sigmoid	proximal	0.58	0.602
ENSG00000234147	AL035446.1	Colon_Sigmoid	distal	0.02	0.602
ENSG00000060762	MPC1	Colon_Sigmoid	rectal	-0.16	0.602
ENSG00000005189	REXO5	Cells_EBV-transformed_lymphocytes	distal	0.02	0.602
ENSG00000169592	INO80E	Adipose_Subcutaneous	overall	-0.01	0.602
ENSG00000104866	PPP1R37	Adipose_Visceral_Omentum	colon	-0.08	0.602
ENSG00000146828	SLC12A9	Colon_Transverse	female	0.05	0.602
ENSG00000142937	RPS8	Colon_Transverse	proximal	-0.02	0.602
ENSG00000261367	AC012645.2	Colon_Sigmoid	rectal	-0.01	0.602
ENSG00000163933	RFT1	Whole_Blood	rectal	0.01	0.602
ENSG00000243335	KCTD7	Adipose_Subcutaneous	male	-0.15	0.602
ENSG00000276116	FUT8-AS1	Adipose_Visceral_Omentum	overall	0.02	0.602
ENSG00000089723	OTUB2	Adipose_Subcutaneous	colon	-0.09	0.602
ENSG00000154945	ANKRD40	Whole_Blood	overall	-0.01	0.602
ENSG00000251350	LINC02475	Adipose_Visceral_Omentum	distal	-0.06	0.602
ENSG00000233885	YEATS2-AS1	Colon_Sigmoid	male	0.07	0.602
ENSG00000137822	TUBGCP4	Colon_Transverse	proximal	-0.12	0.602
ENSG00000102900	NUP93	Adipose_Subcutaneous	female	0.03	0.602
ENSG00000253133	AC009630.1	Adipose_Subcutaneous	rectal	-0.09	0.602
ENSG00000276116	FUT8-AS1	Colon_Transverse	overall	0.02	0.602
ENSG00000153291	SLC25A27	Colon_Sigmoid	rectal	0.01	0.602
ENSG00000153551	CMTM7	Colon_Sigmoid	overall	-0.02	0.602
ENSG00000278716	AC133540.1	Colon_Sigmoid	colon	-0.02	0.602
ENSG00000167157	PRRX2	Adipose_Visceral_Omentum	male	-0.04	0.602
ENSG00000138780	GSTCD	Whole_Blood	overall	-0.03	0.602
ENSG00000105497	ZNF175	Cells_EBV-transformed_lymphocytes	male	-0.01	0.602
ENSG00000132016	C19orf57	Whole_Blood	rectal	-0.03	0.602
ENSG00000148120	AOPEP	Cells_EBV-transformed_lymphocytes	colon	0.03	0.602
ENSG00000258302	AC025034.1	Adipose_Visceral_Omentum	distal	0.02	0.602
ENSG00000142192	APP	Colon_Transverse	proximal	-0.05	0.602
ENSG00000277449	CEBPB-AS1	Adipose_Visceral_Omentum	male	0.02	0.602
ENSG00000102699	PARP4	Adipose_Visceral_Omentum	male	-0.02	0.602
ENSG00000228878	SEPTIN7-AS1	Adipose_Subcutaneous	colon	-0.04	0.602
ENSG00000172725	CORO1B	Colon_Transverse	female	0.05	0.602
ENSG00000253196	AC083841.1	Colon_Sigmoid	distal	-0.01	0.602
ENSG00000163558	PRKCI	Colon_Transverse	colon	-0.1	0.602
ENSG00000160695	VPS11	Whole_Blood	male	0.01	0.602
ENSG00000110169	HPX	Colon_Sigmoid	female	0.03	0.602
ENSG00000259915	AC017071.1	Colon_Transverse	rectal	0.02	0.602
ENSG00000108506	INTS2	Colon_Sigmoid	proximal	0.04	0.602
ENSG00000198517	MAFK	Adipose_Subcutaneous	female	-0.07	0.602
ENSG00000260917	AL158212.3	Colon_Transverse	male	0.03	0.602
ENSG00000110074	FOXRED1	Whole_Blood	female	-0.01	0.602
ENSG00000228878	SEPTIN7-AS1	Colon_Sigmoid	colon	-0.03	0.602
ENSG00000156509	FBXO43	Colon_Transverse	male	-0.03	0.602
ENSG00000174721	FGFBP3	Colon_Sigmoid	male	0.03	0.602
ENSG00000171631	P2RY6	Whole_Blood	proximal	-0.05	0.602
ENSG00000187135	VSTM2B	Cells_EBV-transformed_lymphocytes	rectal	0.03	0.602
ENSG00000139974	SLC38A6	Adipose_Visceral_Omentum	female	-0.05	0.602
ENSG00000141012	GALNS	Adipose_Subcutaneous	overall	-0.02	0.602
ENSG00000225331	LINC01678	Cells_EBV-transformed_lymphocytes	distal	-0.02	0.602
ENSG00000272800	AC021851.1	Colon_Transverse	colon	0.02	0.602
ENSG00000119522	DENND1A	Colon_Transverse	distal	0.06	0.602
ENSG00000205832	C16orf96	Cells_EBV-transformed_lymphocytes	colon	-0.07	0.602
ENSG00000105185	PDCD5	Adipose_Subcutaneous	proximal	-0.01	0.602
ENSG00000261367	AC012645.2	Adipose_Visceral_Omentum	rectal	-0.01	0.602
ENSG00000153391	INO80C	Colon_Sigmoid	distal	-0.03	0.602
ENSG00000180198	RCC1	Cells_EBV-transformed_lymphocytes	overall	0.02	0.602
ENSG00000255050	AC067930.4	Adipose_Visceral_Omentum	proximal	0.02	0.602
ENSG00000166960	CCDC178	Adipose_Subcutaneous	overall	-0.13	0.602
ENSG00000113595	TRIM23	Adipose_Subcutaneous	proximal	0.02	0.602
ENSG00000159917	ZNF235	Adipose_Subcutaneous	proximal	0.03	0.602
ENSG00000248008	NRAV	Cells_EBV-transformed_lymphocytes	male	0.02	0.602
ENSG00000113360	DROSHA	Cells_EBV-transformed_lymphocytes	rectal	-0.05	0.602
ENSG00000183248	PRR36	Colon_Sigmoid	distal	-3.51	0.602
ENSG00000076382	SPAG5	Colon_Sigmoid	colon	0.06	0.602
ENSG00000138741	TRPC3	Colon_Transverse	proximal	0.04	0.602
ENSG00000204469	PRRC2A	Whole_Blood	proximal	0.03	0.602
ENSG00000169247	SH3TC2	Whole_Blood	overall	-0.03	0.602
ENSG00000156395	SORCS3	Adipose_Subcutaneous	rectal	-0.07	0.602
ENSG00000250131	AC078881.1	Adipose_Visceral_Omentum	proximal	0.02	0.602
ENSG00000183067	IGSF5	Colon_Transverse	distal	-0.14	0.602
ENSG00000131037	EPS8L1	Colon_Transverse	rectal	0.04	0.602
ENSG00000142619	PADI3	Cells_EBV-transformed_lymphocytes	overall	0.02	0.602
ENSG00000182463	TSHZ2	Whole_Blood	male	0.04	0.602
ENSG00000006071	ABCC8	Colon_Sigmoid	female	0.01	0.602
ENSG00000270062	AL606834.2	Adipose_Subcutaneous	male	0.05	0.602
ENSG00000131374	TBC1D5	Adipose_Subcutaneous	overall	-0.11	0.602
ENSG00000270062	AL606834.2	Adipose_Visceral_Omentum	male	0.13	0.602
ENSG00000270062	AL606834.2	Cells_EBV-transformed_lymphocytes	male	0.08	0.602
ENSG00000270062	AL606834.2	Colon_Transverse	male	0.07	0.602
ENSG00000104973	MED25	Adipose_Visceral_Omentum	female	0.02	0.602
ENSG00000198598	MMP17	Colon_Transverse	overall	0.04	0.602
ENSG00000255176	AP000941.1	Colon_Sigmoid	female	-0.16	0.602
ENSG00000116095	PLEKHA3	Whole_Blood	colon	0.04	0.602
ENSG00000143578	CREB3L4	Adipose_Visceral_Omentum	female	-0.02	0.602
ENSG00000167914	GSDMA	Adipose_Subcutaneous	male	0.01	0.602
ENSG00000164972	C9orf24	Adipose_Subcutaneous	female	-0.04	0.602
ENSG00000162512	SDC3	Adipose_Subcutaneous	colon	-0.02	0.602
ENSG00000204531	POU5F1	Cells_EBV-transformed_lymphocytes	distal	-0.02	0.602
ENSG00000170011	MYRIP	Adipose_Visceral_Omentum	proximal	0.02	0.602
ENSG00000179632	MAF1	Adipose_Subcutaneous	rectal	0.11	0.602
ENSG00000188312	CENPP	Cells_EBV-transformed_lymphocytes	male	0.01	0.602
ENSG00000100612	DHRS7	Adipose_Subcutaneous	overall	-0.03	0.602
ENSG00000112149	CD83	Adipose_Subcutaneous	female	-0.02	0.602
ENSG00000181885	CLDN7	Adipose_Visceral_Omentum	female	-0.03	0.602
ENSG00000165698	SPACA9	Adipose_Subcutaneous	overall	-0.05	0.602
ENSG00000103175	WFDC1	Adipose_Subcutaneous	distal	-0.08	0.602
ENSG00000132823	OSER1	Whole_Blood	male	-0.01	0.602
ENSG00000122512	PMS2	Colon_Transverse	overall	-0.01	0.602
ENSG00000159556	ISL2	Whole_Blood	overall	-0.01	0.602
ENSG00000125740	FOSB	Cells_EBV-transformed_lymphocytes	distal	-0.05	0.602
ENSG00000155530	LRGUK	Colon_Sigmoid	female	-0.01	0.602
ENSG00000261594	TPBGL	Colon_Sigmoid	distal	-0.19	0.602
ENSG00000062650	WAPL	Adipose_Visceral_Omentum	rectal	-0.06	0.602
ENSG00000272716	AL121658.1	Whole_Blood	male	-0.03	0.602
ENSG00000164746	C7orf57	Colon_Sigmoid	female	-0.1	0.602
ENSG00000111058	ACSS3	Adipose_Subcutaneous	rectal	0.06	0.602
ENSG00000134516	DOCK2	Adipose_Visceral_Omentum	female	-0.03	0.602
ENSG00000100246	DNAL4	Adipose_Visceral_Omentum	proximal	0.05	0.602
ENSG00000173480	ZNF417	Adipose_Visceral_Omentum	proximal	0.02	0.602
ENSG00000244509	APOBEC3C	Whole_Blood	female	-0.02	0.602
ENSG00000100116	GCAT	Adipose_Subcutaneous	proximal	-0.03	0.602
ENSG00000187775	DNAH17	Adipose_Visceral_Omentum	colon	-0.02	0.602
ENSG00000272597	AC063944.3	Colon_Sigmoid	colon	0.05	0.602
ENSG00000035403	VCL	Adipose_Visceral_Omentum	colon	-0.03	0.602
ENSG00000114948	ADAM23	Adipose_Subcutaneous	proximal	0.03	0.602
ENSG00000275759	AC026367.3	Colon_Sigmoid	distal	-0.01	0.602
ENSG00000270876	ZNF30-AS1	Colon_Transverse	proximal	-0.27	0.602
ENSG00000198925	ATG9A	Adipose_Visceral_Omentum	rectal	-0.06	0.602
ENSG00000198931	APRT	Colon_Sigmoid	overall	-0.02	0.602
ENSG00000010295	IFFO1	Whole_Blood	proximal	0.02	0.602
ENSG00000100412	ACO2	Colon_Sigmoid	distal	-0.04	0.602
ENSG00000151715	TMEM45B	Adipose_Subcutaneous	male	0.03	0.602
ENSG00000225265	TAF1A-AS1	Adipose_Subcutaneous	proximal	-0.02	0.602
ENSG00000140396	NCOA2	Adipose_Subcutaneous	distal	-0.24	0.602
ENSG00000110841	PPFIBP1	Adipose_Visceral_Omentum	colon	0.19	0.602
ENSG00000235453	SMIM27	Adipose_Visceral_Omentum	female	-0.18	0.602
ENSG00000157978	LDLRAP1	Cells_EBV-transformed_lymphocytes	male	0.19	0.602
ENSG00000188807	TMEM201	Adipose_Subcutaneous	rectal	-0.05	0.602
ENSG00000127129	EDN2	Colon_Sigmoid	overall	0.01	0.602
ENSG00000168306	ACOX2	Adipose_Subcutaneous	proximal	-0.04	0.602
ENSG00000136521	NDUFB5	Whole_Blood	distal	0.06	0.602
ENSG00000129480	DTD2	Cells_EBV-transformed_lymphocytes	male	-0.02	0.602
ENSG00000143537	ADAM15	Cells_EBV-transformed_lymphocytes	male	0.01	0.602
ENSG00000104691	UBXN8	Colon_Transverse	male	0.03	0.602
ENSG00000151553	FAM160B1	Adipose_Subcutaneous	female	-0.02	0.602
ENSG00000196821	ILRUN	Cells_EBV-transformed_lymphocytes	colon	-0.02	0.602
ENSG00000197815	AC122129.1	Colon_Transverse	proximal	0.06	0.602
ENSG00000154359	LONRF1	Adipose_Subcutaneous	rectal	0.05	0.602
ENSG00000112685	EXOC2	Whole_Blood	rectal	-0.01	0.602
ENSG00000165730	STOX1	Colon_Transverse	female	0.01	0.602
ENSG00000099834	CDHR5	Cells_EBV-transformed_lymphocytes	male	-0.01	0.602
ENSG00000282390	AL392083.1	Colon_Sigmoid	overall	-0.02	0.602
ENSG00000231194	FARP1-AS1	Colon_Transverse	rectal	0.02	0.602
ENSG00000179598	PLD6	Whole_Blood	colon	-0.01	0.602
ENSG00000073060	SCARB1	Adipose_Subcutaneous	female	-0.03	0.602
ENSG00000249846	LINC02021	Cells_EBV-transformed_lymphocytes	colon	0.14	0.602
ENSG00000272338	AC067838.1	Whole_Blood	male	-0.01	0.602
ENSG00000072121	ZFYVE26	Colon_Sigmoid	distal	-0.05	0.602
ENSG00000089916	GPATCH2L	Cells_EBV-transformed_lymphocytes	distal	0.01	0.602
ENSG00000172922	RNASEH2C	Colon_Transverse	proximal	0.03	0.602
ENSG00000223502	AL731537.1	Adipose_Subcutaneous	rectal	-0.04	0.602
ENSG00000226416	MRPL23-AS1	Colon_Transverse	distal	0.01	0.602
ENSG00000177757	FAM87B	Colon_Transverse	distal	-0.28	0.602
ENSG00000069122	ADGRF5	Adipose_Subcutaneous	female	-0.04	0.602
ENSG00000272338	AC067838.1	Colon_Transverse	overall	0.01	0.602
ENSG00000100147	CCDC134	Cells_EBV-transformed_lymphocytes	distal	0.04	0.602
ENSG00000224660	SH3BP5-AS1	Adipose_Visceral_Omentum	proximal	0.02	0.602
ENSG00000162601	MYSM1	Colon_Sigmoid	proximal	0.03	0.602
ENSG00000244137	AL512328.1	Colon_Sigmoid	overall	-0.02	0.602
ENSG00000169814	BTD	Cells_EBV-transformed_lymphocytes	overall	-0.03	0.602
ENSG00000184402	SS18L1	Whole_Blood	rectal	0.05	0.602
ENSG00000109066	TMEM104	Adipose_Visceral_Omentum	colon	-0.04	0.602
ENSG00000088882	CPXM1	Colon_Sigmoid	distal	0.03	0.602
ENSG00000189159	JPT1	Colon_Sigmoid	rectal	0.08	0.602
ENSG00000204860	FAM201A	Colon_Transverse	rectal	-0.08	0.602
ENSG00000143578	CREB3L4	Colon_Transverse	overall	0.01	0.602
ENSG00000007341	ST7L	Adipose_Visceral_Omentum	colon	-0.01	0.602
ENSG00000139921	TMX1	Whole_Blood	male	0.05	0.602
ENSG00000174899	SLC66A1L	Adipose_Visceral_Omentum	colon	0.04	0.602
ENSG00000173480	ZNF417	Adipose_Subcutaneous	proximal	0.02	0.602
ENSG00000228340	MIR646HG	Cells_EBV-transformed_lymphocytes	female	-0.05	0.602
ENSG00000089006	SNX5	Cells_EBV-transformed_lymphocytes	female	-0.02	0.602
ENSG00000153048	CARHSP1	Whole_Blood	overall	-0.04	0.602
ENSG00000183011	NAA38	Colon_Transverse	rectal	-0.02	0.602
ENSG00000184117	NIPSNAP1	Adipose_Visceral_Omentum	overall	0.01	0.602
ENSG00000239467	AC007405.3	Adipose_Subcutaneous	female	-0.05	0.602
ENSG00000259826	AC072061.1	Colon_Sigmoid	male	-0.1	0.602
ENSG00000138686	BBS7	Colon_Transverse	male	0.04	0.602
ENSG00000243509	TNFRSF6B	Colon_Sigmoid	distal	-0.04	0.602
ENSG00000233791	LINC01136	Cells_EBV-transformed_lymphocytes	overall	-0.06	0.602
ENSG00000185379	RAD51D	Cells_EBV-transformed_lymphocytes	female	0.09	0.602
ENSG00000162843	WDR64	Colon_Transverse	distal	0.07	0.602
ENSG00000120910	PPP3CC	Adipose_Subcutaneous	female	-0.04	0.602
ENSG00000278390	AL354696.2	Cells_EBV-transformed_lymphocytes	rectal	0.07	0.602
ENSG00000214575	CPEB1	Adipose_Visceral_Omentum	male	0.02	0.602
ENSG00000123191	ATP7B	Adipose_Visceral_Omentum	male	0.01	0.602
ENSG00000167741	GGT6	Colon_Transverse	overall	-0.03	0.602
ENSG00000260581	AC011374.1	Colon_Transverse	male	-0.08	0.602
ENSG00000146066	HIGD2A	Colon_Transverse	proximal	-0.29	0.602
ENSG00000147804	SLC39A4	Whole_Blood	colon	0.06	0.602
ENSG00000171786	NHLH1	Colon_Transverse	overall	0.02	0.602
ENSG00000107951	MTPAP	Adipose_Subcutaneous	colon	-0.02	0.602
ENSG00000250990	AC098851.1	Colon_Transverse	overall	-0.01	0.602
ENSG00000250565	ATP6V1E2	Cells_EBV-transformed_lymphocytes	rectal	-0.01	0.602
ENSG00000123975	CKS2	Cells_EBV-transformed_lymphocytes	female	-0.06	0.602
ENSG00000277595	AC007546.1	Whole_Blood	distal	-0.95	0.602
ENSG00000142178	SIK1	Whole_Blood	female	-0.04	0.602
ENSG00000105136	ZNF419	Adipose_Visceral_Omentum	proximal	0.02	0.602
ENSG00000005175	RPAP3	Cells_EBV-transformed_lymphocytes	distal	-0.08	0.602
ENSG00000188883	KLRG2	Adipose_Subcutaneous	male	-0.03	0.602
ENSG00000173041	ZNF680	Whole_Blood	colon	-0.03	0.602
ENSG00000224745	AC063965.2	Adipose_Subcutaneous	distal	0.12	0.602
ENSG00000164707	SLC13A4	Adipose_Subcutaneous	proximal	-0.06	0.602
ENSG00000064225	ST3GAL6	Adipose_Visceral_Omentum	colon	0.05	0.602
ENSG00000065882	TBC1D1	Whole_Blood	proximal	0.03	0.602
ENSG00000187122	SLIT1	Colon_Sigmoid	female	0.01	0.602
ENSG00000138411	HECW2	Whole_Blood	colon	-0.02	0.602
ENSG00000224940	PRRT4	Adipose_Subcutaneous	distal	0.04	0.602
ENSG00000224132	AC112715.1	Adipose_Subcutaneous	proximal	-0.03	0.602
ENSG00000095637	SORBS1	Colon_Sigmoid	colon	0.02	0.602
ENSG00000155592	ZKSCAN2	Adipose_Visceral_Omentum	overall	-0.01	0.602
ENSG00000074219	TEAD2	Colon_Transverse	colon	-0.05	0.602
ENSG00000181163	NPM1	Colon_Sigmoid	female	0.28	0.602
ENSG00000011566	MAP4K3	Adipose_Subcutaneous	male	-0.05	0.602
ENSG00000280165	PCDH20	Colon_Sigmoid	female	-0.02	0.602
ENSG00000247473	CARS-AS1	Adipose_Subcutaneous	rectal	-0.11	0.602
ENSG00000076258	FMO4	Adipose_Subcutaneous	overall	-0.02	0.602
ENSG00000176476	SGF29	Adipose_Visceral_Omentum	distal	-0.03	0.602
ENSG00000164398	ACSL6	Whole_Blood	colon	-0.01	0.602
ENSG00000260633	AC010207.1	Adipose_Subcutaneous	proximal	-0.01	0.602
ENSG00000158220	ESYT3	Colon_Sigmoid	rectal	-0.02	0.602
ENSG00000255737	AGAP2-AS1	Adipose_Visceral_Omentum	colon	-0.96	0.602
ENSG00000168994	PXDC1	Cells_EBV-transformed_lymphocytes	overall	-0.02	0.602
ENSG00000258768	AL356019.2	Adipose_Subcutaneous	distal	-0.02	0.602
ENSG00000117602	RCAN3	Colon_Sigmoid	proximal	0.04	0.602
ENSG00000165152	TMEM246	Adipose_Subcutaneous	distal	-0.04	0.602
ENSG00000269044	AC024075.2	Cells_EBV-transformed_lymphocytes	male	-0.11	0.602
ENSG00000114771	AADAC	Adipose_Subcutaneous	rectal	-0.01	0.602
ENSG00000103047	TANGO6	Adipose_Subcutaneous	colon	-0.05	0.602
ENSG00000163041	H3F3A	Adipose_Visceral_Omentum	rectal	-0.01	0.602
ENSG00000228421	AC005013.1	Adipose_Subcutaneous	rectal	-0.01	0.602
ENSG00000161671	EMC10	Adipose_Visceral_Omentum	overall	0.06	0.602
ENSG00000258810	AL133371.2	Colon_Transverse	rectal	0.03	0.602
ENSG00000106683	LIMK1	Whole_Blood	colon	-0.01	0.602
ENSG00000167664	TMIGD2	Adipose_Subcutaneous	proximal	-0.07	0.602
ENSG00000134291	TMEM106C	Adipose_Subcutaneous	colon	0.04	0.602
ENSG00000163918	RFC4	Adipose_Subcutaneous	colon	0.01	0.602
ENSG00000154040	CABYR	Cells_EBV-transformed_lymphocytes	colon	-0.02	0.602
ENSG00000182117	NOP10	Adipose_Visceral_Omentum	distal	0.02	0.602
ENSG00000229739	AL096803.2	Adipose_Visceral_Omentum	male	-0.02	0.602
ENSG00000275936	AC004263.1	Colon_Transverse	male	0.05	0.602
ENSG00000183323	CCDC125	Colon_Transverse	colon	0.01	0.602
ENSG00000132507	EIF5A	Cells_EBV-transformed_lymphocytes	proximal	-0.02	0.602
ENSG00000260135	MMP2-AS1	Adipose_Subcutaneous	rectal	-0.01	0.602
ENSG00000146006	LRRTM2	Adipose_Subcutaneous	female	0.07	0.602
ENSG00000119906	SLF2	Cells_EBV-transformed_lymphocytes	proximal	0.02	0.602
ENSG00000223552	CCR5AS	Whole_Blood	female	0.04	0.602
ENSG00000166676	TVP23A	Adipose_Visceral_Omentum	proximal	-0.07	0.602
ENSG00000105647	PIK3R2	Colon_Sigmoid	proximal	0.11	0.602
ENSG00000138109	CYP2C9	Colon_Sigmoid	male	-0.06	0.602
ENSG00000275759	AC026367.3	Colon_Transverse	proximal	0.01	0.602
ENSG00000234928	LINC01659	Colon_Transverse	overall	-0.01	0.602
ENSG00000228857	AC104653.1	Whole_Blood	rectal	-0.02	0.602
ENSG00000198807	PAX9	Cells_EBV-transformed_lymphocytes	overall	0.01	0.602
ENSG00000268707	AL158151.4	Colon_Sigmoid	rectal	-0.07	0.602
ENSG00000197121	PGAP1	Adipose_Visceral_Omentum	female	-0.1	0.602
ENSG00000173585	CCR9	Whole_Blood	female	0.06	0.602
ENSG00000058262	SEC61A1	Adipose_Visceral_Omentum	male	-0.02	0.602
ENSG00000033327	GAB2	Colon_Sigmoid	colon	0.04	0.602
ENSG00000149548	CCDC15	Whole_Blood	distal	-0.02	0.602
ENSG00000115310	RTN4	Adipose_Visceral_Omentum	female	-0.03	0.602
ENSG00000274128	AC027807.2	Colon_Sigmoid	distal	0.16	0.602
ENSG00000166825	ANPEP	Adipose_Visceral_Omentum	overall	0.01	0.602
ENSG00000167642	SPINT2	Cells_EBV-transformed_lymphocytes	overall	-0.01	0.602
ENSG00000273329	AC078846.1	Colon_Sigmoid	female	-0.04	0.602
ENSG00000213420	GPC2	Colon_Sigmoid	colon	-0.1	0.602
ENSG00000100191	SLC5A4	Adipose_Subcutaneous	female	0.03	0.602
ENSG00000073711	PPP2R3A	Adipose_Visceral_Omentum	overall	0.09	0.602
ENSG00000258484	SPESP1	Adipose_Subcutaneous	distal	-0.1	0.602
ENSG00000006638	TBXA2R	Adipose_Visceral_Omentum	proximal	-0.29	0.602
ENSG00000142937	RPS8	Colon_Transverse	female	-0.01	0.602
ENSG00000155542	SETD9	Colon_Transverse	overall	-0.01	0.602
ENSG00000166510	CCDC68	Adipose_Subcutaneous	distal	-0.15	0.602
ENSG00000222009	BTBD19	Cells_EBV-transformed_lymphocytes	rectal	-0.04	0.602
ENSG00000133619	KRBA1	Cells_EBV-transformed_lymphocytes	rectal	-0.05	0.602
ENSG00000234902	AC007879.3	Adipose_Visceral_Omentum	distal	0.03	0.602
ENSG00000124299	PEPD	Whole_Blood	male	-0.02	0.602
ENSG00000128594	LRRC4	Whole_Blood	overall	-0.1	0.602
ENSG00000106537	TSPAN13	Adipose_Subcutaneous	proximal	0.04	0.602
ENSG00000181284	TMEM102	Whole_Blood	male	-0.04	0.602
ENSG00000153066	TXNDC11	Adipose_Subcutaneous	overall	0.02	0.602
ENSG00000183426	NPIPA1	Colon_Transverse	male	-0.01	0.602
ENSG00000165630	PRPF18	Cells_EBV-transformed_lymphocytes	rectal	-0.03	0.602
ENSG00000213096	ZNF254	Adipose_Visceral_Omentum	proximal	-0.02	0.602
ENSG00000151490	PTPRO	Adipose_Subcutaneous	female	-0.07	0.602
ENSG00000177000	MTHFR	Adipose_Visceral_Omentum	rectal	0.02	0.602
ENSG00000164674	SYTL3	Colon_Sigmoid	proximal	-0.06	0.602
ENSG00000196167	COLCA1	Cells_EBV-transformed_lymphocytes	female	0.01	0.602
ENSG00000102910	LONP2	Cells_EBV-transformed_lymphocytes	male	0.03	0.602
ENSG00000075292	ZNF638	Colon_Sigmoid	distal	0.04	0.602
ENSG00000254470	AP5B1	Adipose_Visceral_Omentum	proximal	0.03	0.602
ENSG00000172466	ZNF24	Whole_Blood	distal	0.02	0.602
ENSG00000170190	SLC16A5	Cells_EBV-transformed_lymphocytes	female	0.12	0.602
ENSG00000188086	PRSS45P	Adipose_Subcutaneous	male	-0.01	0.602
ENSG00000125726	CD70	Adipose_Visceral_Omentum	female	-0.03	0.602
ENSG00000169021	UQCRFS1	Adipose_Subcutaneous	distal	-0.1	0.602
ENSG00000139263	LRIG3	Colon_Sigmoid	proximal	0.13	0.602
ENSG00000198711	SSBP3-AS1	Colon_Transverse	male	0.02	0.602
ENSG00000228485	GRK5-IT1	Adipose_Subcutaneous	rectal	-0.12	0.602
ENSG00000189058	APOD	Adipose_Subcutaneous	colon	0.02	0.602
ENSG00000177108	ZDHHC22	Colon_Transverse	male	-0.06	0.602
ENSG00000113845	TIMMDC1	Adipose_Subcutaneous	male	0.03	0.602
ENSG00000136895	GARNL3	Colon_Sigmoid	male	-0.04	0.602
ENSG00000197780	TAF13	Adipose_Visceral_Omentum	overall	-0.02	0.602
ENSG00000100721	TCL1A	Cells_EBV-transformed_lymphocytes	distal	0.07	0.602
ENSG00000135702	CHST5	Adipose_Subcutaneous	rectal	0.03	0.602
ENSG00000276293	PIP4K2B	Colon_Transverse	overall	-0.02	0.602
ENSG00000103051	COG4	Cells_EBV-transformed_lymphocytes	rectal	0.05	0.602
ENSG00000254041	AC021546.1	Adipose_Subcutaneous	proximal	0.07	0.602
ENSG00000228300	FAM174C	Adipose_Subcutaneous	proximal	-0.02	0.602
ENSG00000141505	ASGR1	Adipose_Subcutaneous	proximal	-0.1	0.602
ENSG00000146083	RNF44	Adipose_Visceral_Omentum	proximal	0.04	0.602
ENSG00000196275	GTF2IRD2	Adipose_Visceral_Omentum	proximal	-0.03	0.602
ENSG00000144021	CIAO1	Whole_Blood	female	0.01	0.602
ENSG00000136758	YME1L1	Whole_Blood	male	0.04	0.602
ENSG00000127481	UBR4	Whole_Blood	male	-0.02	0.602
ENSG00000171960	PPIH	Adipose_Subcutaneous	distal	-0.05	0.602
ENSG00000115705	TPO	Adipose_Visceral_Omentum	colon	0.01	0.602
ENSG00000251301	LINC02384	Adipose_Subcutaneous	distal	0.04	0.602
ENSG00000264701	AC018521.4	Colon_Transverse	rectal	0.08	0.602
ENSG00000178789	CD300LB	Colon_Transverse	female	-0.05	0.602
ENSG00000161920	MED11	Whole_Blood	proximal	-0.02	0.602
ENSG00000174837	ADGRE1	Adipose_Subcutaneous	rectal	0.38	0.602
ENSG00000081692	JMJD4	Adipose_Subcutaneous	female	-0.04	0.602
ENSG00000158717	RNF166	Adipose_Visceral_Omentum	overall	-0.01	0.602
ENSG00000140961	OSGIN1	Whole_Blood	overall	-0.01	0.602
ENSG00000249604	AC096564.2	Colon_Sigmoid	rectal	0.07	0.602
ENSG00000161526	SAP30BP	Colon_Transverse	overall	-0.07	0.602
ENSG00000171960	PPIH	Cells_EBV-transformed_lymphocytes	colon	0.09	0.602
ENSG00000138381	ASNSD1	Adipose_Subcutaneous	distal	0.02	0.602
ENSG00000167380	ZNF226	Adipose_Visceral_Omentum	rectal	0.09	0.602
ENSG00000174917	MICOS13	Colon_Sigmoid	rectal	-0.13	0.602
ENSG00000022976	ZNF839	Colon_Transverse	distal	-0.09	0.602
ENSG00000027075	PRKCH	Adipose_Visceral_Omentum	rectal	0.1	0.602
ENSG00000054277	OPN3	Adipose_Visceral_Omentum	female	-0.11	0.602
ENSG00000134324	LPIN1	Whole_Blood	male	-0.01	0.602
ENSG00000189409	MMP23B	Adipose_Subcutaneous	overall	0.06	0.602
ENSG00000177479	ARIH2	Colon_Transverse	female	-0.02	0.602
ENSG00000259577	CERNA1	Cells_EBV-transformed_lymphocytes	rectal	0.02	0.602
ENSG00000203804	ADAMTSL4-AS1	Adipose_Visceral_Omentum	overall	-0.1	0.602
ENSG00000139154	AEBP2	Cells_EBV-transformed_lymphocytes	male	0.04	0.602
ENSG00000166997	CNPY4	Adipose_Visceral_Omentum	distal	-0.02	0.602
ENSG00000197586	ENTPD6	Colon_Sigmoid	proximal	-0.02	0.602
ENSG00000104979	C19orf53	Whole_Blood	distal	0.02	0.602
ENSG00000253958	CLDN23	Whole_Blood	distal	0.03	0.602
ENSG00000161618	ALDH16A1	Cells_EBV-transformed_lymphocytes	distal	0.03	0.602
ENSG00000185565	LSAMP	Adipose_Visceral_Omentum	female	0.03	0.602
ENSG00000104894	CD37	Adipose_Visceral_Omentum	female	0.02	0.602
ENSG00000182612	TSPAN10	Colon_Transverse	male	0.01	0.602
ENSG00000165912	PACSIN3	Adipose_Visceral_Omentum	proximal	-0.11	0.602
ENSG00000106617	PRKAG2	Colon_Sigmoid	proximal	0.05	0.602
ENSG00000175334	BANF1	Adipose_Subcutaneous	female	0.02	0.602
ENSG00000244063	AC104653.2	Colon_Transverse	female	0.03	0.602
ENSG00000231925	TAPBP	Adipose_Subcutaneous	male	0.05	0.602
ENSG00000231925	TAPBP	Adipose_Visceral_Omentum	male	0.3	0.602
ENSG00000121594	CD80	Cells_EBV-transformed_lymphocytes	rectal	-0.29	0.602
ENSG00000273018	FAM106A	Cells_EBV-transformed_lymphocytes	rectal	-0.03	0.602
ENSG00000273018	FAM106A	Colon_Transverse	rectal	-0.03	0.602
ENSG00000273018	FAM106A	Whole_Blood	rectal	-0.02	0.602
ENSG00000273151	AC073957.3	Adipose_Subcutaneous	distal	0.03	0.602
ENSG00000172167	MTBP	Adipose_Subcutaneous	overall	0.02	0.602
ENSG00000105011	ASF1B	Colon_Transverse	rectal	0.04	0.602
ENSG00000132781	MUTYH	Colon_Transverse	rectal	-0.03	0.602
ENSG00000125775	SDCBP2	Adipose_Subcutaneous	proximal	0.02	0.602
ENSG00000163820	FYCO1	Adipose_Subcutaneous	male	-0.02	0.602
ENSG00000075790	BCAP29	Whole_Blood	colon	0.05	0.602
ENSG00000128609	NDUFA5	Cells_EBV-transformed_lymphocytes	colon	-0.02	0.602
ENSG00000163935	SFMBT1	Colon_Sigmoid	distal	0.02	0.602
ENSG00000052723	SIKE1	Adipose_Visceral_Omentum	colon	-0.03	0.602
ENSG00000270761	AL355353.1	Colon_Sigmoid	rectal	0.02	0.602
ENSG00000262482	AC004034.1	Colon_Transverse	female	0.1	0.602
ENSG00000106992	AK1	Adipose_Visceral_Omentum	overall	0.04	0.602
ENSG00000239697	TNFSF12	Adipose_Visceral_Omentum	female	0.02	0.602
ENSG00000214021	TTLL3	Adipose_Visceral_Omentum	female	0.03	0.602
ENSG00000147576	ADHFE1	Whole_Blood	overall	0.02	0.602
ENSG00000162494	LRRC38	Adipose_Subcutaneous	rectal	0.11	0.602
ENSG00000175279	CENPS	Adipose_Subcutaneous	colon	0.07	0.602
ENSG00000280670	CCDC163	Cells_EBV-transformed_lymphocytes	proximal	0.01	0.602
ENSG00000134489	HRH4	Whole_Blood	rectal	-0.01	0.602
ENSG00000183605	SFXN4	Colon_Sigmoid	proximal	-0.01	0.602
ENSG00000133835	HSD17B4	Colon_Sigmoid	overall	-0.02	0.602
ENSG00000168263	KCNV2	Adipose_Subcutaneous	proximal	-0.05	0.602
ENSG00000074416	MGLL	Whole_Blood	overall	-0.04	0.602
ENSG00000100285	NEFH	Adipose_Subcutaneous	male	0.03	0.602
ENSG00000137343	ATAT1	Adipose_Visceral_Omentum	male	-0.08	0.602
ENSG00000226386	PARD3-AS1	Colon_Transverse	overall	0.01	0.602
ENSG00000228536	LYPLAL1-AS1	Adipose_Subcutaneous	distal	-0.04	0.602
ENSG00000182782	HCAR2	Colon_Transverse	rectal	0.09	0.602
ENSG00000173113	TRMT112	Colon_Sigmoid	colon	0.03	0.602
ENSG00000131373	HACL1	Colon_Sigmoid	distal	-0.03	0.602
ENSG00000268355	AC243960.3	Cells_EBV-transformed_lymphocytes	distal	-0.07	0.602
ENSG00000176393	RNPEP	Whole_Blood	female	-0.01	0.602
ENSG00000111445	RFC5	Adipose_Subcutaneous	female	0.06	0.602
ENSG00000132004	FBXW9	Whole_Blood	male	0.71	0.602
ENSG00000241839	PLEKHO2	Cells_EBV-transformed_lymphocytes	male	0.02	0.602
ENSG00000168676	KCTD19	Adipose_Visceral_Omentum	rectal	-0.25	0.602
ENSG00000253741	LNCOC1	Adipose_Subcutaneous	female	0.01	0.602
ENSG00000139233	LLPH	Colon_Sigmoid	rectal	0.05	0.602
ENSG00000243056	EIF4EBP3	Adipose_Visceral_Omentum	distal	0.04	0.602
ENSG00000100982	PCIF1	Adipose_Visceral_Omentum	colon	-0.75	0.602
ENSG00000183426	NPIPA1	Colon_Sigmoid	colon	-0.01	0.602
ENSG00000137267	TUBB2A	Adipose_Subcutaneous	female	0.04	0.602
ENSG00000243989	ACY1	Cells_EBV-transformed_lymphocytes	male	0.11	0.602
ENSG00000169169	CPT1C	Cells_EBV-transformed_lymphocytes	proximal	0.07	0.602
ENSG00000198668	CALM1	Colon_Transverse	distal	-0.05	0.602
ENSG00000143450	OAZ3	Adipose_Visceral_Omentum	proximal	0.22	0.603
ENSG00000007384	RHBDF1	Colon_Transverse	female	0.07	0.603
ENSG00000099949	LZTR1	Adipose_Visceral_Omentum	female	0.01	0.603
ENSG00000077514	POLD3	Whole_Blood	proximal	-0.04	0.603
ENSG00000205309	NT5M	Colon_Transverse	male	0.02	0.603
ENSG00000184702	SEPTIN5	Adipose_Subcutaneous	male	-0.02	0.603
ENSG00000168679	SLC16A4	Colon_Sigmoid	female	0.02	0.603
ENSG00000270792	AL050403.2	Colon_Transverse	colon	-0.04	0.603
ENSG00000278709	NKILA	Adipose_Visceral_Omentum	male	0.02	0.603
ENSG00000179630	LACC1	Colon_Sigmoid	overall	-0.01	0.603
ENSG00000231064	AC234582.1	Whole_Blood	overall	-0.02	0.603
ENSG00000196659	TTC30B	Colon_Sigmoid	distal	0.03	0.603
ENSG00000140368	PSTPIP1	Adipose_Visceral_Omentum	colon	-0.05	0.603
ENSG00000123219	CENPK	Cells_EBV-transformed_lymphocytes	distal	0.01	0.603
ENSG00000186648	CARMIL3	Colon_Transverse	proximal	0.02	0.603
ENSG00000139546	TARBP2	Whole_Blood	male	0.04	0.603
ENSG00000148296	SURF6	Adipose_Visceral_Omentum	rectal	0.01	0.603
ENSG00000104687	GSR	Adipose_Subcutaneous	female	0.12	0.603
ENSG00000141522	ARHGDIA	Colon_Transverse	overall	0.05	0.603
ENSG00000249412	AC010285.1	Whole_Blood	rectal	0.1	0.603
ENSG00000122779	TRIM24	Adipose_Subcutaneous	female	-0.02	0.603
ENSG00000118762	PKD2	Colon_Sigmoid	colon	0.07	0.603
ENSG00000235049	LINC00940	Colon_Transverse	female	-0.04	0.603
ENSG00000179477	ALOX12B	Whole_Blood	rectal	-0.12	0.603
ENSG00000065325	GLP2R	Colon_Sigmoid	rectal	-0.04	0.603
ENSG00000103148	NPRL3	Adipose_Visceral_Omentum	proximal	0.01	0.603
ENSG00000130202	NECTIN2	Adipose_Visceral_Omentum	overall	0.05	0.603
ENSG00000198690	FAN1	Cells_EBV-transformed_lymphocytes	distal	0.06	0.603
ENSG00000233005	AC018742.1	Adipose_Subcutaneous	male	0.02	0.603
ENSG00000229368	AC090587.2	Adipose_Subcutaneous	rectal	0.05	0.603
ENSG00000172748	ZNF596	Colon_Sigmoid	female	0.05	0.603
ENSG00000172031	EPHX4	Colon_Sigmoid	male	-0.04	0.603
ENSG00000112782	CLIC5	Colon_Sigmoid	proximal	-0.03	0.603
ENSG00000197860	SGTB	Whole_Blood	female	-0.02	0.603
ENSG00000163607	GTPBP8	Adipose_Visceral_Omentum	distal	-0.04	0.603
ENSG00000112651	MRPL2	Adipose_Subcutaneous	colon	-0.18	0.603
ENSG00000197748	CFAP43	Colon_Sigmoid	overall	0.01	0.603
ENSG00000248874	C5orf17	Colon_Sigmoid	female	0.02	0.603
ENSG00000115526	CHST10	Colon_Sigmoid	male	-0.07	0.603
ENSG00000074695	LMAN1	Whole_Blood	proximal	0.03	0.603
ENSG00000116783	TNNI3K	Colon_Transverse	proximal	0.01	0.603
ENSG00000180834	MAP6D1	Adipose_Subcutaneous	colon	-0.02	0.603
ENSG00000152527	PLEKHH2	Colon_Transverse	colon	-0.01	0.603
ENSG00000148459	PDSS1	Whole_Blood	male	-0.01	0.603
ENSG00000142207	URB1	Whole_Blood	rectal	0.01	0.603
ENSG00000182263	FIGN	Colon_Transverse	overall	-0.01	0.603
ENSG00000272983	AL117339.4	Colon_Sigmoid	proximal	-0.1	0.603
ENSG00000260428	SCX	Adipose_Subcutaneous	male	-0.09	0.603
ENSG00000100505	TRIM9	Colon_Sigmoid	colon	0.01	0.603
ENSG00000105576	TNPO2	Whole_Blood	colon	-0.02	0.603
ENSG00000165028	NIPSNAP3B	Colon_Sigmoid	male	-0.06	0.603
ENSG00000259407	AC021739.2	Cells_EBV-transformed_lymphocytes	female	0.03	0.603
ENSG00000121005	CRISPLD1	Adipose_Subcutaneous	overall	-0.02	0.603
ENSG00000276250	AC127024.6	Colon_Transverse	male	-0.02	0.603
ENSG00000110665	C11orf21	Adipose_Subcutaneous	overall	0.01	0.603
ENSG00000132383	RPA1	Adipose_Visceral_Omentum	distal	0.02	0.603
ENSG00000116157	GPX7	Cells_EBV-transformed_lymphocytes	proximal	0.01	0.603
ENSG00000167914	GSDMA	Whole_Blood	proximal	-0.03	0.603
ENSG00000141576	RNF157	Adipose_Visceral_Omentum	female	-0.03	0.603
ENSG00000272084	AL137127.1	Colon_Sigmoid	male	-0.02	0.603
ENSG00000273073	AC073869.3	Colon_Sigmoid	male	0.02	0.603
ENSG00000274184	AC011815.2	Colon_Sigmoid	rectal	0.04	0.603
ENSG00000139410	SDSL	Colon_Sigmoid	female	-0.25	0.603
ENSG00000204514	ZNF814	Colon_Sigmoid	colon	-0.02	0.603
ENSG00000166839	ANKDD1A	Colon_Sigmoid	rectal	0.01	0.603
ENSG00000143184	XCL1	Whole_Blood	proximal	-0.01	0.603
ENSG00000272758	AC083798.2	Colon_Sigmoid	female	-0.01	0.603
ENSG00000261121	LINC02473	Colon_Transverse	male	-0.04	0.603
ENSG00000119688	ABCD4	Colon_Sigmoid	male	-0.03	0.603
ENSG00000224699	LAMTOR5-AS1	Colon_Sigmoid	male	-0.51	0.603
ENSG00000164197	RNF180	Colon_Sigmoid	rectal	0.09	0.603
ENSG00000160209	PDXK	Adipose_Visceral_Omentum	overall	0.07	0.603
ENSG00000272240	AC004908.1	Colon_Transverse	colon	-0.01	0.603
ENSG00000064313	TAF2	Colon_Sigmoid	distal	-0.03	0.603
ENSG00000148399	DPH7	Cells_EBV-transformed_lymphocytes	female	-0.02	0.603
ENSG00000143184	XCL1	Colon_Transverse	overall	0.1	0.603
ENSG00000187260	WDR86	Cells_EBV-transformed_lymphocytes	distal	0.06	0.603
ENSG00000229558	SACS-AS1	Adipose_Subcutaneous	overall	0.06	0.603
ENSG00000175193	PARL	Adipose_Subcutaneous	proximal	0.06	0.603
ENSG00000128534	LSM8	Colon_Transverse	distal	-0.02	0.603
ENSG00000225792	AC004540.2	Adipose_Visceral_Omentum	male	0.05	0.603
ENSG00000107551	RASSF4	Adipose_Visceral_Omentum	overall	0.02	0.603
ENSG00000156413	FUT6	Colon_Transverse	proximal	-0.04	0.603
ENSG00000213963	AC019080.1	Cells_EBV-transformed_lymphocytes	distal	-0.03	0.603
ENSG00000143001	TMEM61	Adipose_Visceral_Omentum	proximal	0.1	0.603
ENSG00000164252	AGGF1	Adipose_Visceral_Omentum	rectal	0.09	0.603
ENSG00000278834	AC073508.3	Whole_Blood	female	-0.02	0.603
ENSG00000161594	KLHL10	Cells_EBV-transformed_lymphocytes	overall	-0.02	0.603
ENSG00000256073	URB1-AS1	Colon_Sigmoid	male	-0.05	0.603
ENSG00000126773	PCNX4	Colon_Sigmoid	distal	-0.32	0.603
ENSG00000174989	FBXW8	Adipose_Subcutaneous	female	0.03	0.603
ENSG00000241220	AC078788.1	Adipose_Visceral_Omentum	colon	0.03	0.603
ENSG00000167695	TLCD3A	Whole_Blood	proximal	0.04	0.603
ENSG00000116717	GADD45A	Adipose_Subcutaneous	overall	-0.04	0.603
ENSG00000271646	AC099343.3	Colon_Sigmoid	male	-0.03	0.603
ENSG00000273796	BX322562.1	Adipose_Subcutaneous	rectal	-0.03	0.603
ENSG00000274104	AC020910.5	Colon_Transverse	colon	-0.06	0.603
ENSG00000260257	AL035071.1	Colon_Transverse	female	-0.02	0.603
ENSG00000140931	CMTM3	Colon_Transverse	overall	-0.02	0.603
ENSG00000109332	UBE2D3	Colon_Sigmoid	rectal	-0.07	0.603
ENSG00000173068	BNC2	Whole_Blood	proximal	0.11	0.603
ENSG00000167862	MRPL58	Colon_Sigmoid	proximal	-0.11	0.603
ENSG00000154027	AK5	Adipose_Subcutaneous	female	0.09	0.603
ENSG00000187037	GPR141	Whole_Blood	proximal	-0.05	0.603
ENSG00000168333	PPDPFL	Adipose_Visceral_Omentum	overall	-0.03	0.603
ENSG00000112146	FBXO9	Colon_Sigmoid	rectal	-0.04	0.603
ENSG00000146909	NOM1	Adipose_Subcutaneous	proximal	0.07	0.603
ENSG00000141441	GAREM1	Colon_Sigmoid	proximal	0.5	0.603
ENSG00000141639	MAPK4	Colon_Sigmoid	female	0.02	0.603
ENSG00000147655	RSPO2	Colon_Sigmoid	colon	0.03	0.603
ENSG00000160326	SLC2A6	Colon_Sigmoid	female	0.84	0.603
ENSG00000112309	B3GAT2	Cells_EBV-transformed_lymphocytes	colon	0.04	0.603
ENSG00000157734	SNX22	Colon_Transverse	female	-0.04	0.603
ENSG00000267009	AC007780.1	Whole_Blood	proximal	0.08	0.603
ENSG00000167914	GSDMA	Adipose_Visceral_Omentum	male	0.01	0.603
ENSG00000137996	RTCA	Whole_Blood	female	0.02	0.603
ENSG00000257093	DENND11	Adipose_Visceral_Omentum	male	-0.08	0.603
ENSG00000120594	PLXDC2	Colon_Sigmoid	distal	0.04	0.603
ENSG00000125734	GPR108	Adipose_Visceral_Omentum	distal	-0.01	0.603
ENSG00000188820	CALHM6	Colon_Sigmoid	distal	-0.01	0.603
ENSG00000205181	LINC00654	Whole_Blood	male	-0.02	0.603
ENSG00000269834	ZNF528-AS1	Whole_Blood	rectal	-0.02	0.603
ENSG00000178996	SNX18	Colon_Sigmoid	overall	0.02	0.603
ENSG00000168172	HOOK3	Colon_Sigmoid	colon	-0.05	0.603
ENSG00000236936	AL031005.1	Whole_Blood	overall	0.03	0.603
ENSG00000155506	LARP1	Adipose_Visceral_Omentum	male	-0.03	0.603
ENSG00000166507	NDST2	Colon_Sigmoid	distal	-0.07	0.603
ENSG00000251301	LINC02384	Colon_Sigmoid	distal	0.07	0.603
ENSG00000100714	MTHFD1	Adipose_Visceral_Omentum	proximal	0.01	0.603
ENSG00000072274	TFRC	Adipose_Subcutaneous	colon	0.04	0.603
ENSG00000005075	POLR2J	Colon_Sigmoid	male	-0.16	0.603
ENSG00000170949	ZNF160	Colon_Sigmoid	rectal	-0.01	0.603
ENSG00000214050	FBXO16	Cells_EBV-transformed_lymphocytes	colon	0.03	0.603
ENSG00000113971	NPHP3	Adipose_Subcutaneous	female	-0.01	0.603
ENSG00000226508	LINC01918	Cells_EBV-transformed_lymphocytes	female	0.01	0.603
ENSG00000075790	BCAP29	Adipose_Visceral_Omentum	rectal	-0.03	0.603
ENSG00000108055	SMC3	Whole_Blood	distal	-0.06	0.603
ENSG00000226824	AC006001.2	Adipose_Subcutaneous	rectal	0.01	0.603
ENSG00000274248	AJ011932.1	Colon_Transverse	male	0.03	0.603
ENSG00000163697	APBB2	Adipose_Subcutaneous	overall	0.02	0.603
ENSG00000076706	MCAM	Colon_Sigmoid	rectal	-0.03	0.603
ENSG00000159720	ATP6V0D1	Whole_Blood	female	-0.04	0.603
ENSG00000280739	EIF1B-AS1	Whole_Blood	distal	-0.02	0.603
ENSG00000259207	ITGB3	Adipose_Subcutaneous	rectal	-0.02	0.603
ENSG00000110514	MADD	Colon_Sigmoid	male	-0.02	0.603
ENSG00000177191	B3GNT8	Adipose_Visceral_Omentum	overall	0.03	0.603
ENSG00000253829	AC067817.2	Adipose_Subcutaneous	distal	-0.09	0.603
ENSG00000177483	RBM44	Whole_Blood	distal	-0.01	0.603
ENSG00000186298	PPP1CC	Colon_Sigmoid	colon	0.08	0.603
ENSG00000127472	PLA2G5	Colon_Transverse	proximal	-0.03	0.603
ENSG00000154639	CXADR	Adipose_Visceral_Omentum	male	0.09	0.603
ENSG00000123552	USP45	Adipose_Subcutaneous	colon	0.02	0.603
ENSG00000243389	AC012442.2	Adipose_Visceral_Omentum	rectal	0.02	0.603
ENSG00000178404	CEP295NL	Whole_Blood	female	0.02	0.603
ENSG00000163814	CDCP1	Adipose_Visceral_Omentum	rectal	-0.05	0.603
ENSG00000232640	AL354892.2	Adipose_Subcutaneous	proximal	-0.07	0.603
ENSG00000198925	ATG9A	Adipose_Visceral_Omentum	colon	0.03	0.603
ENSG00000117597	UTP25	Adipose_Subcutaneous	proximal	-0.02	0.603
ENSG00000103710	RASL12	Adipose_Subcutaneous	colon	0.04	0.603
ENSG00000155792	DEPTOR	Adipose_Subcutaneous	distal	-0.06	0.603
ENSG00000183605	SFXN4	Whole_Blood	distal	0.01	0.603
ENSG00000123213	NLN	Cells_EBV-transformed_lymphocytes	colon	-0.04	0.603
ENSG00000124787	RPP40	Adipose_Visceral_Omentum	rectal	0.21	0.603
ENSG00000084674	APOB	Adipose_Subcutaneous	male	0.02	0.603
ENSG00000172057	ORMDL3	Adipose_Subcutaneous	distal	-0.02	0.603
ENSG00000251022	THAP9-AS1	Cells_EBV-transformed_lymphocytes	female	0.02	0.603
ENSG00000077616	NAALAD2	Adipose_Subcutaneous	rectal	-0.02	0.603
ENSG00000173442	EHBP1L1	Colon_Transverse	distal	-0.21	0.603
ENSG00000140534	TICRR	Adipose_Visceral_Omentum	female	0.02	0.603
ENSG00000011405	PIK3C2A	Adipose_Visceral_Omentum	colon	-0.04	0.603
ENSG00000048544	MRPS10	Adipose_Subcutaneous	female	-0.01	0.603
ENSG00000259330	INAFM2	Colon_Sigmoid	male	0.02	0.603
ENSG00000172869	DMXL1	Colon_Sigmoid	overall	-0.1	0.603
ENSG00000116337	AMPD2	Colon_Sigmoid	colon	0.06	0.603
ENSG00000104973	MED25	Whole_Blood	proximal	0.04	0.603
ENSG00000272732	AC004982.1	Colon_Sigmoid	distal	0.02	0.603
ENSG00000184887	BTBD6	Colon_Sigmoid	proximal	0.02	0.603
ENSG00000226445	BX322234.1	Colon_Transverse	overall	0.02	0.603
ENSG00000119321	FKBP15	Colon_Sigmoid	overall	0.02	0.603
ENSG00000116138	DNAJC16	Colon_Sigmoid	colon	0.04	0.603
ENSG00000203288	TDRKH-AS1	Colon_Transverse	female	-0.03	0.603
ENSG00000077585	GPR137B	Adipose_Subcutaneous	proximal	0.02	0.603
ENSG00000132432	SEC61G	Colon_Transverse	rectal	0.08	0.603
ENSG00000173402	DAG1	Cells_EBV-transformed_lymphocytes	female	0.07	0.603
ENSG00000136250	AOAH	Adipose_Visceral_Omentum	proximal	0.02	0.603
ENSG00000144455	SUMF1	Adipose_Subcutaneous	distal	-0.01	0.603
ENSG00000162236	STX5	Adipose_Subcutaneous	proximal	-0.19	0.603
ENSG00000100116	GCAT	Whole_Blood	proximal	0.01	0.603
ENSG00000092969	TGFB2	Colon_Sigmoid	proximal	0.05	0.603
ENSG00000161202	DVL3	Colon_Transverse	distal	-0.04	0.603
ENSG00000185127	C6orf120	Adipose_Visceral_Omentum	proximal	-0.02	0.603
ENSG00000099956	SMARCB1	Whole_Blood	rectal	-0.01	0.603
ENSG00000269892	AC125494.2	Cells_EBV-transformed_lymphocytes	female	-0.09	0.603
ENSG00000248092	NNT-AS1	Adipose_Visceral_Omentum	overall	0.07	0.603
ENSG00000141556	TBCD	Cells_EBV-transformed_lymphocytes	overall	0.02	0.603
ENSG00000089876	DHX32	Adipose_Subcutaneous	overall	0.02	0.603
ENSG00000148331	ASB6	Adipose_Subcutaneous	rectal	0.06	0.603
ENSG00000168811	IL12A	Cells_EBV-transformed_lymphocytes	distal	0.02	0.603
ENSG00000170248	PDCD6IP	Adipose_Visceral_Omentum	distal	-0.02	0.603
ENSG00000205629	LCMT1	Adipose_Subcutaneous	overall	-0.04	0.603
ENSG00000158793	NIT1	Whole_Blood	rectal	-0.09	0.603
ENSG00000230732	AC016949.1	Colon_Sigmoid	rectal	-0.03	0.603
ENSG00000122692	SMU1	Colon_Sigmoid	female	0.01	0.603
ENSG00000103472	RRN3P2	Colon_Sigmoid	colon	-0.02	0.603
ENSG00000140367	UBE2Q2	Colon_Sigmoid	male	-0.12	0.603
ENSG00000234807	LINC01135	Colon_Transverse	proximal	-0.12	0.603
ENSG00000136444	RSAD1	Cells_EBV-transformed_lymphocytes	overall	0.03	0.603
ENSG00000170425	ADORA2B	Colon_Sigmoid	overall	0.01	0.603
ENSG00000186074	CD300LF	Colon_Transverse	proximal	-0.07	0.603
ENSG00000124785	NRN1	Adipose_Subcutaneous	overall	-0.02	0.603
ENSG00000140718	FTO	Adipose_Visceral_Omentum	female	0.02	0.603
ENSG00000170734	POLH	Adipose_Visceral_Omentum	female	0.16	0.603
ENSG00000179168	GGN	Cells_EBV-transformed_lymphocytes	female	-0.14	0.603
ENSG00000116032	GRIN3B	Colon_Transverse	overall	-0.01	0.603
ENSG00000273391	AC083880.1	Cells_EBV-transformed_lymphocytes	colon	0.02	0.603
ENSG00000126217	MCF2L	Adipose_Visceral_Omentum	colon	-0.01	0.603
ENSG00000163646	CLRN1	Whole_Blood	overall	0.03	0.603
ENSG00000099250	NRP1	Adipose_Subcutaneous	distal	0.18	0.603
ENSG00000177302	TOP3A	Colon_Sigmoid	colon	-0.02	0.603
ENSG00000169885	CALML6	Adipose_Visceral_Omentum	proximal	0.02	0.603
ENSG00000151693	ASAP2	Adipose_Subcutaneous	proximal	0.02	0.603
ENSG00000111077	TNS2	Colon_Transverse	female	0.02	0.603
ENSG00000179588	ZFPM1	Adipose_Visceral_Omentum	rectal	0.06	0.603
ENSG00000188846	RPL14	Adipose_Visceral_Omentum	male	0.04	0.603
ENSG00000165629	ATP5F1C	Colon_Sigmoid	proximal	-0.03	0.603
ENSG00000058799	YIPF1	Colon_Transverse	rectal	-0.39	0.603
ENSG00000077943	ITGA8	Colon_Sigmoid	female	-0.04	0.603
ENSG00000197766	CFD	Adipose_Subcutaneous	colon	-0.04	0.603
ENSG00000205307	SAP25	Colon_Transverse	proximal	0.09	0.603
ENSG00000138641	HERC3	Colon_Transverse	male	-0.05	0.603
ENSG00000008516	MMP25	Whole_Blood	colon	-0.02	0.603
ENSG00000134470	IL15RA	Whole_Blood	rectal	-0.02	0.603
ENSG00000157734	SNX22	Adipose_Visceral_Omentum	female	-0.04	0.603
ENSG00000244459	AC147067.1	Colon_Sigmoid	rectal	0.08	0.603
ENSG00000165688	PMPCA	Adipose_Visceral_Omentum	male	-0.08	0.603
ENSG00000137571	SLCO5A1	Adipose_Subcutaneous	female	-0.07	0.603
ENSG00000169629	RGPD8	Colon_Transverse	colon	-0.01	0.603
ENSG00000197045	GMFB	Adipose_Visceral_Omentum	male	-0.02	0.603
ENSG00000170542	SERPINB9	Colon_Transverse	proximal	0.02	0.603
ENSG00000132840	BHMT2	Colon_Transverse	female	-0.01	0.603
ENSG00000148158	SNX30	Adipose_Visceral_Omentum	proximal	-0.06	0.603
ENSG00000142197	DOP1B	Adipose_Subcutaneous	distal	-0.02	0.603
ENSG00000146083	RNF44	Adipose_Subcutaneous	proximal	0.06	0.603
ENSG00000265399	AP005329.2	Adipose_Subcutaneous	distal	-0.02	0.603
ENSG00000203724	C1orf53	Adipose_Subcutaneous	female	-0.03	0.603
ENSG00000237061	AC100823.1	Adipose_Visceral_Omentum	male	0.1	0.603
ENSG00000005175	RPAP3	Colon_Sigmoid	distal	-0.24	0.603
ENSG00000113595	TRIM23	Colon_Sigmoid	overall	-0.02	0.603
ENSG00000005175	RPAP3	Colon_Transverse	distal	-0.29	0.603
ENSG00000203724	C1orf53	Colon_Transverse	female	-0.02	0.603
ENSG00000169474	SPRR1A	Colon_Transverse	overall	0.44	0.603
ENSG00000205309	NT5M	Adipose_Subcutaneous	proximal	-0.02	0.603
ENSG00000137285	TUBB2B	Adipose_Visceral_Omentum	proximal	-0.02	0.603
ENSG00000072310	SREBF1	Cells_EBV-transformed_lymphocytes	proximal	0.04	0.603
ENSG00000124357	NAGK	Adipose_Subcutaneous	proximal	-0.02	0.603
ENSG00000261824	LINC00662	Adipose_Subcutaneous	male	0.03	0.603
ENSG00000229739	AL096803.2	Colon_Sigmoid	proximal	0.02	0.603
ENSG00000186583	SPATC1	Whole_Blood	proximal	0.32	0.603
ENSG00000171557	FGG	Adipose_Visceral_Omentum	distal	0.08	0.603
ENSG00000136273	HUS1	Whole_Blood	rectal	-0.02	0.603
ENSG00000110200	ANAPC15	Whole_Blood	colon	0.06	0.603
ENSG00000126216	TUBGCP3	Adipose_Visceral_Omentum	rectal	-0.04	0.603
ENSG00000152359	POC5	Colon_Sigmoid	overall	-0.01	0.603
ENSG00000185480	PARPBP	Cells_EBV-transformed_lymphocytes	female	0.09	0.603
ENSG00000152061	RABGAP1L	Colon_Transverse	colon	-0.02	0.603
ENSG00000239653	PSMD6-AS2	Colon_Sigmoid	female	0.02	0.603
ENSG00000261367	AC012645.2	Colon_Transverse	rectal	-0.01	0.603
ENSG00000235978	AC018816.1	Colon_Transverse	colon	-0.02	0.603
ENSG00000187513	GJA4	Adipose_Visceral_Omentum	proximal	0.03	0.603
ENSG00000196705	ZNF431	Adipose_Visceral_Omentum	proximal	0.02	0.603
ENSG00000132286	TIMM10B	Whole_Blood	distal	-0.02	0.603
ENSG00000228727	SAPCD1	Adipose_Visceral_Omentum	distal	-0.08	0.603
ENSG00000225889	AC012368.1	Adipose_Subcutaneous	male	0.01	0.603
ENSG00000110074	FOXRED1	Adipose_Visceral_Omentum	male	-0.01	0.603
ENSG00000235563	AL445183.2	Adipose_Subcutaneous	rectal	0.02	0.603
ENSG00000143951	WDPCP	Whole_Blood	overall	0.01	0.603
ENSG00000088832	FKBP1A	Adipose_Subcutaneous	distal	-0.02	0.603
ENSG00000165152	TMEM246	Adipose_Visceral_Omentum	distal	-0.02	0.603
ENSG00000064886	CHI3L2	Colon_Transverse	female	-0.04	0.603
ENSG00000143198	MGST3	Adipose_Visceral_Omentum	male	-0.02	0.603
ENSG00000154978	VOPP1	Adipose_Visceral_Omentum	rectal	0.04	0.603
ENSG00000161265	U2AF1L4	Whole_Blood	rectal	0.01	0.603
ENSG00000010626	LRRC23	Colon_Sigmoid	rectal	-0.01	0.603
ENSG00000086189	DIMT1	Adipose_Subcutaneous	overall	0.03	0.603
ENSG00000263338	AC027796.5	Adipose_Visceral_Omentum	distal	0.06	0.603
ENSG00000013306	SLC25A39	Cells_EBV-transformed_lymphocytes	male	0.02	0.603
ENSG00000121766	ZCCHC17	Colon_Transverse	overall	0.02	0.603
ENSG00000148843	PDCD11	Adipose_Visceral_Omentum	rectal	-0.03	0.603
ENSG00000264701	AC018521.4	Whole_Blood	colon	-0.05	0.603
ENSG00000073584	SMARCE1	Adipose_Visceral_Omentum	rectal	0.01	0.603
ENSG00000094804	CDC6	Colon_Transverse	overall	0.06	0.603
ENSG00000107281	NPDC1	Adipose_Subcutaneous	rectal	0.05	0.603
ENSG00000175634	RPS6KB2	Colon_Transverse	female	0.02	0.603
ENSG00000197646	PDCD1LG2	Colon_Sigmoid	proximal	-0.02	0.603
ENSG00000100027	YPEL1	Colon_Sigmoid	proximal	-0.04	0.603
ENSG00000069345	DNAJA2	Adipose_Visceral_Omentum	overall	0.07	0.603
ENSG00000267009	AC007780.1	Adipose_Subcutaneous	proximal	0.06	0.603
ENSG00000185669	SNAI3	Adipose_Subcutaneous	rectal	-0.06	0.603
ENSG00000122729	ACO1	Adipose_Visceral_Omentum	overall	0.03	0.603
ENSG00000049245	VAMP3	Whole_Blood	distal	0.01	0.603
ENSG00000002745	WNT16	Adipose_Subcutaneous	colon	0.03	0.603
ENSG00000258711	AL358334.2	Whole_Blood	proximal	-0.03	0.603
ENSG00000132915	PDE6A	Colon_Transverse	male	-248.08	0.603
ENSG00000226479	TMEM185B	Adipose_Visceral_Omentum	overall	0.02	0.603
ENSG00000275389	AC068790.9	Colon_Sigmoid	rectal	0.06	0.603
ENSG00000005156	LIG3	Cells_EBV-transformed_lymphocytes	male	0.01	0.603
ENSG00000172725	CORO1B	Adipose_Visceral_Omentum	female	0.04	0.603
ENSG00000054611	TBC1D22A	Colon_Sigmoid	colon	-0.02	0.603
ENSG00000138772	ANXA3	Whole_Blood	male	0.05	0.603
ENSG00000214708	AC116407.1	Whole_Blood	rectal	-0.09	0.603
ENSG00000188282	RUFY4	Whole_Blood	overall	0.03	0.603
ENSG00000141570	CBX8	Adipose_Visceral_Omentum	distal	0.01	0.603
ENSG00000106993	CDC37L1	Whole_Blood	rectal	-0.15	0.603
ENSG00000229431	AL139289.1	Whole_Blood	male	0.04	0.603
ENSG00000198933	TBKBP1	Whole_Blood	male	0.01	0.603
ENSG00000151665	PIGF	Colon_Sigmoid	overall	-0.02	0.603
ENSG00000018189	RUFY3	Adipose_Subcutaneous	female	0.08	0.603
ENSG00000112599	GUCA1B	Colon_Transverse	female	-0.02	0.603
ENSG00000184897	H1FX	Whole_Blood	distal	-0.08	0.603
ENSG00000128604	IRF5	Adipose_Visceral_Omentum	colon	-0.01	0.603
ENSG00000253397	AC069113.2	Adipose_Subcutaneous	rectal	-0.02	0.603
ENSG00000161640	SIGLEC11	Adipose_Subcutaneous	colon	-0.02	0.603
ENSG00000213892	CEACAM16	Colon_Transverse	overall	-0.04	0.603
ENSG00000166333	ILK	Colon_Sigmoid	rectal	0.02	0.603
ENSG00000161265	U2AF1L4	Colon_Transverse	rectal	0.01	0.603
ENSG00000104689	TNFRSF10A	Colon_Sigmoid	rectal	-0.02	0.603
ENSG00000161640	SIGLEC11	Colon_Transverse	distal	-0.03	0.603
ENSG00000275765	AC091982.3	Cells_EBV-transformed_lymphocytes	male	-0.01	0.603
ENSG00000012983	MAP4K5	Colon_Transverse	female	0.04	0.603
ENSG00000153885	KCTD15	Whole_Blood	male	-0.02	0.603
ENSG00000158859	ADAMTS4	Colon_Sigmoid	distal	0.1	0.603
ENSG00000258695	AC005225.3	Colon_Sigmoid	distal	-0.01	0.603
ENSG00000259237	LINC02490	Colon_Transverse	distal	-0.01	0.603
ENSG00000153993	SEMA3D	Adipose_Visceral_Omentum	male	-0.08	0.603
ENSG00000174684	B4GAT1	Adipose_Visceral_Omentum	female	-0.03	0.603
ENSG00000203288	TDRKH-AS1	Adipose_Visceral_Omentum	female	-0.02	0.603
ENSG00000233005	AC018742.1	Adipose_Visceral_Omentum	male	0.02	0.603
ENSG00000099821	POLRMT	Cells_EBV-transformed_lymphocytes	colon	0.01	0.603
ENSG00000172840	PDP2	Adipose_Subcutaneous	overall	0.06	0.603
ENSG00000103365	GGA2	Whole_Blood	colon	-0.03	0.603
ENSG00000238290	AL034417.2	Adipose_Visceral_Omentum	male	-0.03	0.603
ENSG00000154162	CDH12	Adipose_Subcutaneous	overall	0.04	0.603
ENSG00000206344	HCG27	Colon_Sigmoid	proximal	-0.02	0.603
ENSG00000173641	HSPB7	Adipose_Visceral_Omentum	overall	0.03	0.603
ENSG00000159214	CCDC24	Whole_Blood	female	0.02	0.603
ENSG00000099949	LZTR1	Whole_Blood	distal	-0.01	0.603
ENSG00000198373	WWP2	Colon_Transverse	rectal	-0.05	0.603
ENSG00000145217	SLC26A1	Cells_EBV-transformed_lymphocytes	male	0.01	0.603
ENSG00000259782	AC008915.1	Adipose_Visceral_Omentum	female	-0.05	0.603
ENSG00000110395	CBL	Adipose_Visceral_Omentum	male	0.02	0.603
ENSG00000213462	ERV3-1	Colon_Sigmoid	proximal	-0.01	0.603
ENSG00000198420	TCAF1	Colon_Sigmoid	colon	-0.06	0.603
ENSG00000064601	CTSA	Whole_Blood	proximal	0.03	0.603
ENSG00000151233	GXYLT1	Colon_Transverse	distal	-0.02	0.603
ENSG00000140368	PSTPIP1	Adipose_Subcutaneous	proximal	0.03	0.603
ENSG00000188921	HACD4	Colon_Sigmoid	rectal	-0.04	0.603
ENSG00000228452	AC098484.1	Adipose_Subcutaneous	male	-0.03	0.603
ENSG00000179428	AC073072.1	Adipose_Visceral_Omentum	overall	0.01	0.603
ENSG00000196422	PPP1R26	Adipose_Subcutaneous	distal	0.09	0.603
ENSG00000149380	P4HA3	Colon_Sigmoid	female	0.03	0.603
ENSG00000198830	HMGN2	Adipose_Visceral_Omentum	rectal	-0.04	0.603
ENSG00000175634	RPS6KB2	Cells_EBV-transformed_lymphocytes	female	0.02	0.603
ENSG00000162383	SLC1A7	Whole_Blood	overall	0.01	0.603
ENSG00000171649	ZIK1	Colon_Sigmoid	colon	-0.02	0.603
ENSG00000136169	SETDB2	Adipose_Subcutaneous	rectal	-0.03	0.603
ENSG00000239213	NCK1-DT	Cells_EBV-transformed_lymphocytes	rectal	0.09	0.603
ENSG00000205786	LINC01531	Colon_Transverse	distal	0.04	0.603
ENSG00000135424	ITGA7	Colon_Sigmoid	female	-0.1	0.603
ENSG00000188649	CC2D2B	Colon_Sigmoid	colon	-0.03	0.603
ENSG00000253649	PRSS51	Colon_Sigmoid	colon	0.07	0.603
ENSG00000254419	AL139349.1	Cells_EBV-transformed_lymphocytes	overall	0.02	0.603
ENSG00000160752	FDPS	Adipose_Visceral_Omentum	female	-0.08	0.603
ENSG00000187735	TCEA1	Colon_Sigmoid	rectal	-0.08	0.603
ENSG00000051108	HERPUD1	Adipose_Subcutaneous	colon	0.03	0.603
ENSG00000137558	PI15	Adipose_Subcutaneous	colon	-0.08	0.603
ENSG00000115255	REEP6	Colon_Sigmoid	colon	0.02	0.603
ENSG00000234754	LINC02817	Colon_Transverse	rectal	0.03	0.603
ENSG00000118705	RPN2	Colon_Sigmoid	rectal	0.05	0.603
ENSG00000272054	AC007390.2	Adipose_Subcutaneous	overall	0.04	0.603
ENSG00000237886	NALT1	Adipose_Visceral_Omentum	colon	-0.01	0.603
ENSG00000044459	CNTLN	Adipose_Visceral_Omentum	overall	0.01	0.603
ENSG00000110442	COMMD9	Adipose_Visceral_Omentum	rectal	0.06	0.603
ENSG00000131467	PSME3	Adipose_Subcutaneous	overall	-0.06	0.603
ENSG00000115392	FANCL	Colon_Transverse	distal	-0.05	0.603
ENSG00000203685	STUM	Adipose_Visceral_Omentum	colon	0.03	0.603
ENSG00000268751	SCGB1B2P	Adipose_Visceral_Omentum	colon	0.02	0.603
ENSG00000143387	CTSK	Whole_Blood	male	-0.01	0.603
ENSG00000107742	SPOCK2	Adipose_Subcutaneous	distal	-0.06	0.603
ENSG00000271401	AC010680.5	Adipose_Subcutaneous	female	-0.11	0.603
ENSG00000272173	U47924.2	Cells_EBV-transformed_lymphocytes	male	-0.08	0.603
ENSG00000169313	P2RY12	Whole_Blood	distal	-0.02	0.603
ENSG00000171848	RRM2	Colon_Transverse	overall	0.01	0.603
ENSG00000060982	BCAT1	Colon_Sigmoid	colon	0.05	0.603
ENSG00000107611	CUBN	Colon_Transverse	female	0.02	0.603
ENSG00000171497	PPID	Colon_Transverse	distal	-0.01	0.603
ENSG00000205426	KRT81	Adipose_Subcutaneous	colon	0.04	0.603
ENSG00000158062	UBXN11	Whole_Blood	proximal	0.03	0.603
ENSG00000165868	HSPA12A	Colon_Transverse	distal	-0.02	0.603
ENSG00000204677	FAM153CP	Colon_Sigmoid	distal	0.04	0.603
ENSG00000090238	YPEL3	Cells_EBV-transformed_lymphocytes	female	0.02	0.603
ENSG00000103174	NAGPA	Cells_EBV-transformed_lymphocytes	proximal	0.02	0.603
ENSG00000174080	CTSF	Colon_Transverse	female	0.01	0.603
ENSG00000261054	AC036108.2	Colon_Transverse	distal	0.03	0.603
ENSG00000243284	VSIG8	Adipose_Subcutaneous	male	-0.02	0.603
ENSG00000142583	SLC2A5	Colon_Transverse	female	0.07	0.603
ENSG00000228060	PABPC4-AS1	Colon_Transverse	distal	-0.06	0.603
ENSG00000119865	CNRIP1	Whole_Blood	female	0.05	0.603
ENSG00000115252	PDE1A	Adipose_Visceral_Omentum	proximal	-0.08	0.603
ENSG00000250397	AP006623.1	Adipose_Visceral_Omentum	overall	-0.03	0.603
ENSG00000262585	LINC01979	Colon_Transverse	rectal	-0.04	0.603
ENSG00000163041	H3F3A	Adipose_Subcutaneous	rectal	-0.01	0.603
ENSG00000107789	MINPP1	Colon_Transverse	distal	-0.03	0.603
ENSG00000169313	P2RY12	Adipose_Subcutaneous	proximal	0.02	0.603
ENSG00000250433	CLSTN2-AS1	Adipose_Visceral_Omentum	colon	-0.02	0.603
ENSG00000149499	EML3	Adipose_Subcutaneous	proximal	0.01	0.603
ENSG00000053254	FOXN3	Whole_Blood	distal	0.05	0.603
ENSG00000128563	PRKRIP1	Whole_Blood	rectal	-0.02	0.603
ENSG00000152240	HAUS1	Adipose_Visceral_Omentum	female	-0.02	0.603
ENSG00000227533	SLC2A1-AS1	Cells_EBV-transformed_lymphocytes	male	0.01	0.603
ENSG00000042286	AIFM2	Whole_Blood	overall	-0.03	0.603
ENSG00000130717	UCK1	Colon_Sigmoid	overall	0.01	0.603
ENSG00000132386	SERPINF1	Colon_Transverse	male	0.03	0.603
ENSG00000005189	REXO5	Colon_Sigmoid	female	0.03	0.603
ENSG00000119912	IDE	Adipose_Visceral_Omentum	rectal	-6.12	0.603
ENSG00000160087	UBE2J2	Colon_Transverse	colon	0.16	0.603
ENSG00000164946	FREM1	Colon_Sigmoid	rectal	-0.02	0.604
ENSG00000166965	RCCD1	Cells_EBV-transformed_lymphocytes	overall	0.01	0.604
ENSG00000076944	STXBP2	Adipose_Subcutaneous	proximal	0.06	0.604
ENSG00000148690	FRA10AC1	Colon_Sigmoid	overall	-0.01	0.604
ENSG00000166145	SPINT1	Colon_Transverse	female	0.19	0.604
ENSG00000281358	RASSF1-AS1	Adipose_Subcutaneous	distal	-0.03	0.604
ENSG00000171302	CANT1	Cells_EBV-transformed_lymphocytes	proximal	-0.04	0.604
ENSG00000197766	CFD	Adipose_Visceral_Omentum	overall	0.02	0.604
ENSG00000226386	PARD3-AS1	Adipose_Subcutaneous	overall	0.01	0.604
ENSG00000196655	TRAPPC4	Colon_Sigmoid	colon	0.01	0.604
ENSG00000141540	TTYH2	Whole_Blood	rectal	0.02	0.604
ENSG00000198538	ZNF28	Colon_Transverse	female	-0.05	0.604
ENSG00000204406	MBD5	Whole_Blood	overall	-0.02	0.604
ENSG00000271155	AL161729.1	Adipose_Visceral_Omentum	proximal	-0.08	0.604
ENSG00000116663	FBXO6	Colon_Sigmoid	male	0.02	0.604
ENSG00000198001	IRAK4	Colon_Transverse	distal	0.08	0.604
ENSG00000164414	SLC35A1	Adipose_Subcutaneous	distal	-0.05	0.604
ENSG00000060688	SNRNP40	Colon_Sigmoid	female	-0.04	0.604
ENSG00000115484	CCT4	Adipose_Visceral_Omentum	distal	-0.05	0.604
ENSG00000205038	PKHD1L1	Colon_Transverse	female	-0.03	0.604
ENSG00000157978	LDLRAP1	Adipose_Subcutaneous	overall	-0.01	0.604
ENSG00000122783	CYREN	Colon_Sigmoid	male	-0.02	0.604
ENSG00000163815	CLEC3B	Adipose_Subcutaneous	male	0.03	0.604
ENSG00000149480	MTA2	Colon_Sigmoid	proximal	0.09	0.604
ENSG00000227533	SLC2A1-AS1	Whole_Blood	colon	0.01	0.604
ENSG00000164841	TMEM74	Cells_EBV-transformed_lymphocytes	proximal	0.05	0.604
ENSG00000144567	RETREG2	Colon_Transverse	female	-0.05	0.604
ENSG00000267065	LINC02080	Adipose_Subcutaneous	rectal	-0.07	0.604
ENSG00000084110	HAL	Cells_EBV-transformed_lymphocytes	distal	0.01	0.604
ENSG00000105447	GRWD1	Whole_Blood	proximal	-0.03	0.604
ENSG00000091127	PUS7	Whole_Blood	colon	-0.08	0.604
ENSG00000076321	KLHL20	Colon_Transverse	rectal	-0.12	0.604
ENSG00000144034	TPRKB	Colon_Sigmoid	colon	-0.02	0.604
ENSG00000253716	MINCR	Colon_Transverse	colon	-0.01	0.604
ENSG00000261039	LINC02544	Adipose_Subcutaneous	rectal	-0.02	0.604
ENSG00000115525	ST3GAL5	Adipose_Visceral_Omentum	male	0.04	0.604
ENSG00000188010	MORN2	Colon_Transverse	colon	0.03	0.604
ENSG00000055130	CUL1	Whole_Blood	male	-0.03	0.604
ENSG00000079112	CDH17	Cells_EBV-transformed_lymphocytes	female	-0.05	0.604
ENSG00000173614	NMNAT1	Adipose_Subcutaneous	rectal	1.08	0.604
ENSG00000198408	OGA	Adipose_Visceral_Omentum	female	-0.18	0.604
ENSG00000277851	LINC02391	Cells_EBV-transformed_lymphocytes	proximal	0.06	0.604
ENSG00000181004	BBS12	Colon_Sigmoid	proximal	0.14	0.604
ENSG00000164048	ZNF589	Adipose_Visceral_Omentum	proximal	0.01	0.604
ENSG00000155636	RBM45	Whole_Blood	male	0.09	0.604
ENSG00000187608	ISG15	Adipose_Subcutaneous	rectal	0.03	0.604
ENSG00000137806	NDUFAF1	Cells_EBV-transformed_lymphocytes	overall	0	0.604
ENSG00000170011	MYRIP	Adipose_Subcutaneous	distal	-0.04	0.604
ENSG00000090661	CERS4	Adipose_Subcutaneous	colon	0.02	0.604
ENSG00000165006	UBAP1	Colon_Sigmoid	rectal	-0.03	0.604
ENSG00000135048	CEMIP2	Adipose_Subcutaneous	male	0.03	0.604
ENSG00000270522	AL162713.1	Colon_Transverse	proximal	-0.05	0.604
ENSG00000240053	LY6G5B	Colon_Transverse	male	0.02	0.604
ENSG00000138780	GSTCD	Colon_Transverse	male	0.07	0.604
ENSG00000225914	TSBP1-AS1	Colon_Transverse	female	-2.93	0.604
ENSG00000170382	LRRN2	Colon_Transverse	male	-0.02	0.604
ENSG00000064933	PMS1	Adipose_Subcutaneous	female	-0.02	0.604
ENSG00000104899	AMH	Colon_Transverse	colon	0.01	0.604
ENSG00000204922	UQCC3	Colon_Transverse	rectal	-0.09	0.604
ENSG00000167272	POP5	Cells_EBV-transformed_lymphocytes	colon	0.02	0.604
ENSG00000130768	SMPDL3B	Colon_Transverse	rectal	-0.04	0.604
ENSG00000166035	LIPC	Whole_Blood	proximal	-0.01	0.604
ENSG00000110025	SNX15	Adipose_Subcutaneous	female	0.02	0.604
ENSG00000124357	NAGK	Cells_EBV-transformed_lymphocytes	distal	-0.03	0.604
ENSG00000204054	LINC00963	Colon_Transverse	distal	0.02	0.604
ENSG00000267481	AC011477.2	Whole_Blood	colon	-0.03	0.604
ENSG00000258754	LINC01579	Colon_Transverse	female	-0.05	0.604
ENSG00000258818	RNASE4	Colon_Transverse	distal	-0.04	0.604
ENSG00000234465	PINLYP	Whole_Blood	colon	0.03	0.604
ENSG00000269386	RAB11B-AS1	Adipose_Subcutaneous	distal	-0.02	0.604
ENSG00000143149	ALDH9A1	Whole_Blood	rectal	0.02	0.604
ENSG00000180767	CHST13	Adipose_Subcutaneous	colon	-0.01	0.604
ENSG00000167377	ZNF23	Whole_Blood	distal	0.02	0.604
ENSG00000134049	IER3IP1	Colon_Sigmoid	proximal	-0.07	0.604
ENSG00000224958	PGM5-AS1	Adipose_Subcutaneous	proximal	0.38	0.604
ENSG00000188042	ARL4C	Cells_EBV-transformed_lymphocytes	male	-0.05	0.604
ENSG00000152128	TMEM163	Cells_EBV-transformed_lymphocytes	male	-0.04	0.604
ENSG00000255050	AC067930.4	Colon_Transverse	overall	0.01	0.604
ENSG00000164219	PGGT1B	Whole_Blood	overall	0.01	0.604
ENSG00000270696	AC005034.3	Whole_Blood	rectal	-0.01	0.604
ENSG00000051523	CYBA	Colon_Sigmoid	proximal	0.03	0.604
ENSG00000185250	PPIL6	Colon_Sigmoid	female	-0.05	0.604
ENSG00000143612	C1orf43	Colon_Sigmoid	colon	0.04	0.604
ENSG00000103365	GGA2	Adipose_Visceral_Omentum	proximal	-0.05	0.604
ENSG00000272914	AL359532.1	Colon_Sigmoid	overall	-0.02	0.604
ENSG00000187608	ISG15	Adipose_Visceral_Omentum	colon	-0.04	0.604
ENSG00000188011	RTP5	Colon_Sigmoid	proximal	-0.04	0.604
ENSG00000170745	KCNS3	Colon_Transverse	male	-0.01	0.604
ENSG00000161203	AP2M1	Adipose_Subcutaneous	proximal	0.02	0.604
ENSG00000180979	LRRC57	Adipose_Subcutaneous	female	0.01	0.604
ENSG00000160352	ZNF714	Colon_Sigmoid	overall	-0.02	0.604
ENSG00000185040	SPDYE16	Adipose_Subcutaneous	overall	-0.06	0.604
ENSG00000149636	DSN1	Colon_Transverse	distal	0.58	0.604
ENSG00000104899	AMH	Adipose_Subcutaneous	colon	0.01	0.604
ENSG00000167123	CERCAM	Adipose_Subcutaneous	female	-0.02	0.604
ENSG00000249859	PVT1	Adipose_Subcutaneous	rectal	0.03	0.604
ENSG00000105520	PLPPR2	Adipose_Visceral_Omentum	female	0.02	0.604
ENSG00000103154	NECAB2	Adipose_Visceral_Omentum	distal	0.03	0.604
ENSG00000167077	MEI1	Adipose_Visceral_Omentum	female	0.02	0.604
ENSG00000156172	C8orf37	Colon_Sigmoid	male	-0.02	0.604
ENSG00000134575	ACP2	Cells_EBV-transformed_lymphocytes	female	0.02	0.604
ENSG00000231690	LINC00574	Adipose_Visceral_Omentum	proximal	0.04	0.604
ENSG00000144891	AGTR1	Adipose_Subcutaneous	overall	0.02	0.604
ENSG00000246898	LINC00920	Colon_Sigmoid	male	-0.04	0.604
ENSG00000204604	ZNF468	Colon_Sigmoid	proximal	-0.11	0.604
ENSG00000168528	SERINC2	Colon_Transverse	distal	0.03	0.604
ENSG00000170439	METTL7B	Colon_Transverse	rectal	0.04	0.604
ENSG00000137275	RIPK1	Colon_Sigmoid	distal	-0.03	0.604
ENSG00000272182	AC135507.1	Whole_Blood	proximal	0.06	0.604
ENSG00000104047	DTWD1	Adipose_Visceral_Omentum	male	-0.06	0.604
ENSG00000267302	RNFT1-DT	Adipose_Visceral_Omentum	female	-0.02	0.604
ENSG00000159596	TMEM69	Whole_Blood	male	0.04	0.604
ENSG00000145050	MANF	Colon_Sigmoid	overall	-0.04	0.604
ENSG00000166908	PIP4K2C	Adipose_Visceral_Omentum	proximal	-0.07	0.604
ENSG00000198626	RYR2	Colon_Sigmoid	proximal	-0.09	0.604
ENSG00000171603	CLSTN1	Adipose_Subcutaneous	male	0.34	0.604
ENSG00000179965	ZNF771	Whole_Blood	colon	-0.14	0.604
ENSG00000196455	PIK3R4	Colon_Transverse	colon	-0.01	0.604
ENSG00000169621	APLF	Cells_EBV-transformed_lymphocytes	distal	0.14	0.604
ENSG00000161888	SPC24	Adipose_Visceral_Omentum	rectal	0.04	0.604
ENSG00000270137	AF230666.2	Whole_Blood	male	0.07	0.604
ENSG00000170270	GON7	Whole_Blood	colon	0.03	0.604
ENSG00000092871	RFFL	Adipose_Subcutaneous	rectal	0.02	0.604
ENSG00000170537	TMC7	Adipose_Visceral_Omentum	proximal	-0.03	0.604
ENSG00000242715	CCDC169	Adipose_Visceral_Omentum	distal	0.02	0.604
ENSG00000280303	ERICD	Colon_Sigmoid	male	-0.02	0.604
ENSG00000104320	NBN	Colon_Transverse	proximal	-0.03	0.604
ENSG00000162775	RBM15	Whole_Blood	rectal	0.04	0.604
ENSG00000267547	AC060766.4	Adipose_Visceral_Omentum	proximal	-0.03	0.604
ENSG00000163848	ZNF148	Adipose_Subcutaneous	rectal	0.08	0.604
ENSG00000224091	AC104389.2	Whole_Blood	male	0.03	0.604
ENSG00000143155	TIPRL	Colon_Transverse	female	0.05	0.604
ENSG00000269560	AC010422.4	Adipose_Subcutaneous	male	-0.01	0.604
ENSG00000090060	PAPOLA	Colon_Sigmoid	rectal	-0.19	0.604
ENSG00000163364	LINC01116	Adipose_Visceral_Omentum	proximal	-0.16	0.604
ENSG00000103528	SYT17	Adipose_Subcutaneous	rectal	0.04	0.604
ENSG00000133104	SPART	Whole_Blood	colon	0.01	0.604
ENSG00000237529	AL137847.2	Adipose_Subcutaneous	rectal	0.07	0.604
ENSG00000243480	AMY2A	Whole_Blood	proximal	-0.06	0.604
ENSG00000132026	RTBDN	Colon_Sigmoid	female	-0.08	0.604
ENSG00000047365	ARAP2	Cells_EBV-transformed_lymphocytes	overall	0.02	0.604
ENSG00000137822	TUBGCP4	Cells_EBV-transformed_lymphocytes	female	0.07	0.604
ENSG00000237803	LINC00211	Whole_Blood	proximal	0.02	0.604
ENSG00000170275	CRTAP	Adipose_Visceral_Omentum	female	0.02	0.604
ENSG00000268798	AC027307.3	Colon_Sigmoid	proximal	-0.04	0.604
ENSG00000267107	PCAT19	Adipose_Subcutaneous	distal	0.01	0.604
ENSG00000132635	PCED1A	Whole_Blood	proximal	-0.07	0.604
ENSG00000179218	CALR	Whole_Blood	proximal	0.09	0.604
ENSG00000131732	ZCCHC9	Colon_Sigmoid	colon	0.04	0.604
ENSG00000107099	DOCK8	Adipose_Subcutaneous	rectal	-0.02	0.604
ENSG00000248333	CDK11B	Colon_Transverse	female	0.04	0.604
ENSG00000269821	KCNQ1OT1	Adipose_Subcutaneous	male	0.15	0.604
ENSG00000198933	TBKBP1	Cells_EBV-transformed_lymphocytes	overall	0.02	0.604
ENSG00000257556	LINC02298	Adipose_Subcutaneous	rectal	-0.05	0.604
ENSG00000143119	CD53	Cells_EBV-transformed_lymphocytes	rectal	0.06	0.604
ENSG00000142303	ADAMTS10	Adipose_Visceral_Omentum	proximal	0.05	0.604
ENSG00000118873	RAB3GAP2	Whole_Blood	rectal	-0.03	0.604
ENSG00000102468	HTR2A	Adipose_Visceral_Omentum	overall	0.03	0.604
ENSG00000111913	RIPOR2	Colon_Sigmoid	distal	-0.06	0.604
ENSG00000134291	TMEM106C	Adipose_Subcutaneous	rectal	-0.05	0.604
ENSG00000169857	AVEN	Adipose_Subcutaneous	overall	0.01	0.604
ENSG00000186073	C15orf41	Adipose_Subcutaneous	distal	0.04	0.604
ENSG00000154645	CHODL	Cells_EBV-transformed_lymphocytes	overall	0.04	0.604
ENSG00000154478	GPR26	Adipose_Subcutaneous	distal	0.04	0.604
ENSG00000205177	C11orf91	Colon_Transverse	rectal	0.03	0.604
ENSG00000055070	SZRD1	Colon_Transverse	male	0.06	0.604
ENSG00000270074	AC087203.3	Colon_Transverse	male	0.18	0.604
ENSG00000143952	VPS54	Whole_Blood	male	0.09	0.604
ENSG00000134256	CD101	Colon_Sigmoid	proximal	0.03	0.604
ENSG00000100263	RHBDD3	Colon_Sigmoid	proximal	-0.04	0.604
ENSG00000171867	PRNP	Adipose_Visceral_Omentum	colon	0.02	0.604
ENSG00000100461	RBM23	Adipose_Visceral_Omentum	male	-0.03	0.604
ENSG00000224965	LINC02586	Adipose_Visceral_Omentum	male	-0.05	0.604
ENSG00000278607	AC015819.2	Whole_Blood	rectal	0.04	0.604
ENSG00000145248	SLC10A4	Adipose_Visceral_Omentum	proximal	0.33	0.604
ENSG00000146083	RNF44	Colon_Sigmoid	colon	0.05	0.604
ENSG00000155926	SLA	Adipose_Subcutaneous	rectal	-0.03	0.604
ENSG00000236283	AC019197.1	Adipose_Subcutaneous	female	0.04	0.604
ENSG00000257702	LBX2-AS1	Adipose_Visceral_Omentum	colon	-0.03	0.604
ENSG00000084463	WBP11	Adipose_Subcutaneous	rectal	0.06	0.604
ENSG00000140548	ZNF710	Colon_Sigmoid	proximal	-0.15	0.604
ENSG00000171766	GATM	Colon_Transverse	male	-0.06	0.604
ENSG00000137819	PAQR5	Adipose_Visceral_Omentum	female	0.03	0.604
ENSG00000103021	CCDC113	Adipose_Visceral_Omentum	female	-0.03	0.604
ENSG00000185104	FAF1	Adipose_Subcutaneous	colon	-0.06	0.604
ENSG00000278356	AC005911.1	Cells_EBV-transformed_lymphocytes	male	-0.04	0.604
ENSG00000239839	DEFA3	Adipose_Subcutaneous	rectal	-0.03	0.604
ENSG00000236519	LINC01424	Adipose_Subcutaneous	female	-0.04	0.604
ENSG00000085719	CPNE3	Colon_Transverse	colon	0.01	0.604
ENSG00000170430	MGMT	Cells_EBV-transformed_lymphocytes	female	0.01	0.604
ENSG00000139354	GAS2L3	Whole_Blood	overall	0.03	0.604
ENSG00000103269	RHBDL1	Whole_Blood	overall	-0.02	0.604
ENSG00000170631	ZNF16	Adipose_Visceral_Omentum	overall	-0.02	0.604
ENSG00000162736	NCSTN	Cells_EBV-transformed_lymphocytes	female	0.19	0.604
ENSG00000167034	NKX3-1	Adipose_Visceral_Omentum	proximal	-0.04	0.604
ENSG00000141540	TTYH2	Whole_Blood	proximal	-0.02	0.604
ENSG00000103319	EEF2K	Adipose_Visceral_Omentum	female	0.05	0.604
ENSG00000242372	EIF6	Whole_Blood	female	-0.01	0.604
ENSG00000256862	AC005842.1	Whole_Blood	male	-0.04	0.604
ENSG00000278769	AC090510.3	Whole_Blood	overall	-0.03	0.604
ENSG00000112697	TMEM30A	Cells_EBV-transformed_lymphocytes	proximal	-0.02	0.604
ENSG00000128815	WDFY4	Colon_Sigmoid	overall	-0.02	0.604
ENSG00000211452	DIO1	Whole_Blood	distal	-0.03	0.604
ENSG00000125744	RTN2	Colon_Transverse	male	1.44	0.604
ENSG00000178896	EXOSC4	Colon_Sigmoid	overall	-0.02	0.604
ENSG00000138463	SLC49A4	Colon_Sigmoid	female	-0.08	0.604
ENSG00000135454	B4GALNT1	Adipose_Visceral_Omentum	distal	-0.02	0.604
ENSG00000049283	EPN3	Colon_Sigmoid	colon	0.02	0.604
ENSG00000143067	ZNF697	Adipose_Subcutaneous	rectal	0.03	0.604
ENSG00000232803	SLCO4A1-AS1	Adipose_Visceral_Omentum	colon	-0.12	0.604
ENSG00000175416	CLTB	Whole_Blood	proximal	0.06	0.604
ENSG00000176049	JAKMIP2	Whole_Blood	distal	0.01	0.604
ENSG00000111846	GCNT2	Whole_Blood	overall	0.01	0.604
ENSG00000146670	CDCA5	Cells_EBV-transformed_lymphocytes	rectal	-0.07	0.604
ENSG00000224614	TNK2-AS1	Adipose_Subcutaneous	rectal	0.05	0.604
ENSG00000237248	LINC00987	Whole_Blood	rectal	-0.02	0.604
ENSG00000104691	UBXN8	Colon_Sigmoid	male	0.04	0.604
ENSG00000167861	HID1	Adipose_Subcutaneous	proximal	0.03	0.604
ENSG00000184385	UMODL1-AS1	Cells_EBV-transformed_lymphocytes	female	0.01	0.604
ENSG00000269194	AC006942.1	Colon_Sigmoid	female	0.03	0.604
ENSG00000135749	PCNX2	Adipose_Subcutaneous	overall	0.02	0.604
ENSG00000155957	TMBIM4	Whole_Blood	proximal	-0.02	0.604
ENSG00000267510	AC011451.1	Adipose_Subcutaneous	distal	0.04	0.604
ENSG00000065534	MYLK	Adipose_Subcutaneous	rectal	-0.04	0.604
ENSG00000119227	PIGZ	Whole_Blood	overall	0.01	0.604
ENSG00000023318	ERP44	Colon_Sigmoid	rectal	-0.05	0.604
ENSG00000182154	MRPL41	Adipose_Subcutaneous	female	-0.02	0.604
ENSG00000137575	SDCBP	Colon_Sigmoid	colon	-0.02	0.604
ENSG00000167283	ATP5MG	Whole_Blood	proximal	-0.04	0.604
ENSG00000092203	TOX4	Adipose_Subcutaneous	male	0.02	0.604
ENSG00000122692	SMU1	Adipose_Visceral_Omentum	female	0.01	0.604
ENSG00000197808	ZNF461	Adipose_Visceral_Omentum	distal	-0.11	0.604
ENSG00000171551	ECEL1	Adipose_Subcutaneous	distal	0.1	0.604
ENSG00000118513	MYB	Cells_EBV-transformed_lymphocytes	colon	-0.02	0.604
ENSG00000273923	AC104260.1	Adipose_Subcutaneous	overall	-0.02	0.604
ENSG00000153317	ASAP1	Adipose_Subcutaneous	distal	-0.02	0.604
ENSG00000185664	PMEL	Adipose_Visceral_Omentum	rectal	0.25	0.604
ENSG00000156521	TYSND1	Adipose_Subcutaneous	female	-0.06	0.604
ENSG00000064607	SUGP2	Whole_Blood	distal	-0.08	0.604
ENSG00000099326	MZF1	Colon_Transverse	proximal	-0.03	0.604
ENSG00000099949	LZTR1	Adipose_Subcutaneous	male	-0.01	0.604
ENSG00000048028	USP28	Adipose_Subcutaneous	overall	0.04	0.604
ENSG00000184967	NOC4L	Colon_Sigmoid	overall	-0.01	0.604
ENSG00000231170	AC002451.1	Colon_Sigmoid	female	-0.01	0.604
ENSG00000263280	AC003965.1	Cells_EBV-transformed_lymphocytes	rectal	-0.02	0.604
ENSG00000263257	AC040173.1	Adipose_Subcutaneous	male	0.04	0.604
ENSG00000094916	CBX5	Whole_Blood	colon	-0.04	0.604
ENSG00000167797	CDK2AP2	Adipose_Subcutaneous	female	0.08	0.604
ENSG00000092847	AGO1	Adipose_Subcutaneous	female	0.57	0.604
ENSG00000162613	FUBP1	Adipose_Visceral_Omentum	colon	2.94	0.604
ENSG00000162613	FUBP1	Colon_Transverse	colon	28.59	0.604
ENSG00000143753	DEGS1	Adipose_Visceral_Omentum	male	0.03	0.604
ENSG00000188603	CLN3	Whole_Blood	female	-0.02	0.604
ENSG00000068878	PSME4	Whole_Blood	proximal	-0.06	0.604
ENSG00000229739	AL096803.2	Adipose_Visceral_Omentum	proximal	0.02	0.604
ENSG00000148357	HMCN2	Colon_Sigmoid	female	0.03	0.604
ENSG00000065154	OAT	Colon_Sigmoid	overall	-0.08	0.604
ENSG00000235434	AL391883.1	Adipose_Visceral_Omentum	female	0.08	0.604
ENSG00000258537	FRMD6-AS2	Colon_Sigmoid	proximal	-1.13	0.604
ENSG00000163563	MNDA	Adipose_Subcutaneous	female	-0.05	0.604
ENSG00000161036	LRWD1	Adipose_Visceral_Omentum	distal	0.03	0.604
ENSG00000131979	GCH1	Adipose_Subcutaneous	distal	-0.05	0.604
ENSG00000073969	NSF	Colon_Transverse	colon	0.06	0.604
ENSG00000154582	ELOC	Adipose_Visceral_Omentum	overall	0.11	0.604
ENSG00000160323	ADAMTS13	Cells_EBV-transformed_lymphocytes	female	-0.02	0.604
ENSG00000143641	GALNT2	Colon_Transverse	female	0.04	0.604
ENSG00000205436	EXOC3L4	Colon_Transverse	rectal	0.03	0.604
ENSG00000152291	TGOLN2	Adipose_Visceral_Omentum	male	-0.02	0.604
ENSG00000104722	NEFM	Colon_Sigmoid	overall	-0.14	0.604
ENSG00000110851	PRDM4	Adipose_Visceral_Omentum	proximal	0.03	0.604
ENSG00000099949	LZTR1	Colon_Transverse	rectal	0.02	0.604
ENSG00000226416	MRPL23-AS1	Colon_Sigmoid	distal	0.01	0.604
ENSG00000153048	CARHSP1	Adipose_Subcutaneous	female	-0.03	0.604
ENSG00000146918	NCAPG2	Adipose_Visceral_Omentum	female	0.01	0.604
ENSG00000069493	CLEC2D	Colon_Transverse	overall	-0.01	0.604
ENSG00000164331	ANKRA2	Adipose_Subcutaneous	rectal	-0.03	0.604
ENSG00000135205	CCDC146	Colon_Transverse	male	0.03	0.604
ENSG00000167034	NKX3-1	Colon_Sigmoid	rectal	-0.04	0.604
ENSG00000263327	TAPT1-AS1	Cells_EBV-transformed_lymphocytes	distal	-0.02	0.604
ENSG00000136986	DERL1	Adipose_Visceral_Omentum	female	-0.06	0.604
ENSG00000232104	RFX3-AS1	Colon_Transverse	colon	-0.01	0.604
ENSG00000261266	AC008870.3	Colon_Sigmoid	male	0.04	0.604
ENSG00000228363	AC015971.1	Adipose_Subcutaneous	overall	-0.02	0.604
ENSG00000239672	NME1	Whole_Blood	proximal	0.01	0.604
ENSG00000137955	RABGGTB	Cells_EBV-transformed_lymphocytes	male	0.04	0.604
ENSG00000132382	MYBBP1A	Adipose_Subcutaneous	overall	0.02	0.604
ENSG00000189298	ZKSCAN3	Cells_EBV-transformed_lymphocytes	colon	-0.03	0.604
ENSG00000165511	C10orf25	Cells_EBV-transformed_lymphocytes	distal	0.19	0.604
ENSG00000259953	AL138756.1	Cells_EBV-transformed_lymphocytes	female	0.16	0.604
ENSG00000268001	CARD8-AS1	Adipose_Subcutaneous	female	-0.02	0.604
ENSG00000119446	RBM18	Cells_EBV-transformed_lymphocytes	overall	-0.03	0.604
ENSG00000152104	PTPN14	Colon_Sigmoid	female	-0.05	0.604
ENSG00000086062	B4GALT1	Adipose_Subcutaneous	proximal	-0.04	0.604
ENSG00000259915	AC017071.1	Colon_Sigmoid	rectal	0.02	0.604
ENSG00000204304	PBX2	Colon_Sigmoid	overall	-0.05	0.604
ENSG00000235381	AL596202.1	Whole_Blood	colon	-0.01	0.604
ENSG00000226386	PARD3-AS1	Adipose_Visceral_Omentum	overall	0.01	0.604
ENSG00000169231	THBS3	Adipose_Subcutaneous	rectal	0.02	0.604
ENSG00000033627	ATP6V0A1	Colon_Transverse	proximal	0.04	0.604
ENSG00000167994	RAB3IL1	Whole_Blood	overall	0.01	0.604
ENSG00000213928	IRF9	Whole_Blood	proximal	-0.07	0.604
ENSG00000204685	STARD7-AS1	Adipose_Subcutaneous	overall	0.1	0.604
ENSG00000270696	AC005034.3	Whole_Blood	male	-0.01	0.604
ENSG00000164904	ALDH7A1	Whole_Blood	distal	-0.02	0.604
ENSG00000160716	CHRNB2	Whole_Blood	proximal	0.03	0.604
ENSG00000247556	OIP5-AS1	Whole_Blood	proximal	0.02	0.604
ENSG00000106868	SUSD1	Adipose_Visceral_Omentum	distal	-0.01	0.604
ENSG00000280594	BTG3-AS1	Cells_EBV-transformed_lymphocytes	overall	0.02	0.604
ENSG00000267077	AC020663.2	Colon_Transverse	male	-0.01	0.604
ENSG00000197965	MPZL1	Adipose_Visceral_Omentum	proximal	-0.02	0.604
ENSG00000198707	CEP290	Adipose_Subcutaneous	female	-0.02	0.604
ENSG00000198168	SVIP	Colon_Sigmoid	female	0.02	0.604
ENSG00000128791	TWSG1	Adipose_Subcutaneous	colon	-0.01	0.604
ENSG00000243305	AC026347.1	Cells_EBV-transformed_lymphocytes	proximal	0.03	0.604
ENSG00000156875	MFSD14A	Adipose_Subcutaneous	distal	-0.09	0.604
ENSG00000178209	PLEC	Colon_Transverse	proximal	0.01	0.604
ENSG00000145014	TMEM44	Adipose_Subcutaneous	distal	0.04	0.604
ENSG00000131067	GGT7	Whole_Blood	rectal	-0.04	0.604
ENSG00000169442	CD52	Colon_Transverse	distal	0.03	0.604
ENSG00000160117	ANKLE1	Adipose_Subcutaneous	proximal	0.02	0.604
ENSG00000187608	ISG15	Colon_Transverse	colon	-0.05	0.604
ENSG00000111711	GOLT1B	Colon_Transverse	distal	-0.03	0.604
ENSG00000167264	DUS2	Whole_Blood	overall	-0.01	0.604
ENSG00000166035	LIPC	Adipose_Visceral_Omentum	proximal	-0.04	0.604
ENSG00000163453	IGFBP7	Colon_Transverse	rectal	0.11	0.604
ENSG00000111716	LDHB	Cells_EBV-transformed_lymphocytes	proximal	-0.08	0.604
ENSG00000135537	AFG1L	Colon_Transverse	proximal	0.05	0.604
ENSG00000006282	SPATA20	Colon_Sigmoid	overall	-0.01	0.604
ENSG00000129347	KRI1	Adipose_Subcutaneous	colon	0.01	0.604
ENSG00000166333	ILK	Cells_EBV-transformed_lymphocytes	female	0.03	0.604
ENSG00000100731	PCNX1	Cells_EBV-transformed_lymphocytes	overall	-0.01	0.604
ENSG00000204052	LRRC73	Adipose_Visceral_Omentum	overall	0.07	0.604
ENSG00000260455	NBAT1	Colon_Transverse	female	-0.15	0.604
ENSG00000270777	AL158042.1	Colon_Sigmoid	rectal	0.02	0.604
ENSG00000168234	TTC39C	Whole_Blood	overall	0.01	0.604
ENSG00000231249	ITPR1-DT	Colon_Transverse	proximal	0.03	0.604
ENSG00000132681	ATP1A4	Cells_EBV-transformed_lymphocytes	overall	-0.02	0.604
ENSG00000261587	TMEM249	Colon_Sigmoid	female	0.02	0.604
ENSG00000196126	HLA-DRB1	Whole_Blood	rectal	0.04	0.604
ENSG00000103168	TAF1C	Colon_Sigmoid	rectal	-0.01	0.604
ENSG00000260296	AC095057.3	Adipose_Visceral_Omentum	male	-0.03	0.604
ENSG00000250903	GMDS-DT	Whole_Blood	colon	0.06	0.604
ENSG00000164307	ERAP1	Cells_EBV-transformed_lymphocytes	rectal	0.01	0.604
ENSG00000124299	PEPD	Cells_EBV-transformed_lymphocytes	distal	-0.04	0.604
ENSG00000248008	NRAV	Cells_EBV-transformed_lymphocytes	overall	0.02	0.604
ENSG00000080644	CHRNA3	Colon_Sigmoid	rectal	-0.03	0.604
ENSG00000261351	AC116913.1	Colon_Transverse	female	-0.03	0.604
ENSG00000053108	FSTL4	Whole_Blood	male	-0.02	0.604
ENSG00000072364	AFF4	Adipose_Visceral_Omentum	distal	-0.03	0.604
ENSG00000117013	KCNQ4	Adipose_Subcutaneous	proximal	-0.05	0.604
ENSG00000100055	CYTH4	Colon_Sigmoid	proximal	-0.04	0.604
ENSG00000198502	HLA-DRB5	Colon_Transverse	male	-0.06	0.604
ENSG00000228157	AC007952.2	Cells_EBV-transformed_lymphocytes	proximal	0.03	0.604
ENSG00000142959	BEST4	Whole_Blood	overall	0.1	0.604
ENSG00000213471	TTLL13P	Colon_Transverse	colon	0.02	0.604
ENSG00000113732	ATP6V0E1	Adipose_Visceral_Omentum	male	0.06	0.604
ENSG00000134287	ARF3	Adipose_Visceral_Omentum	male	-0.09	0.604
ENSG00000259520	AC051619.5	Adipose_Subcutaneous	rectal	0.01	0.604
ENSG00000138814	PPP3CA	Whole_Blood	male	0.08	0.604
ENSG00000218891	ZNF579	Whole_Blood	distal	-0.03	0.604
ENSG00000088832	FKBP1A	Whole_Blood	rectal	0.03	0.604
ENSG00000233806	LINC01237	Adipose_Subcutaneous	proximal	-0.01	0.604
ENSG00000174171	AC020659.1	Adipose_Subcutaneous	distal	-0.05	0.604
ENSG00000086598	TMED2	Adipose_Subcutaneous	rectal	0.03	0.604
ENSG00000277232	GTSE1-DT	Adipose_Visceral_Omentum	distal	-0.17	0.604
ENSG00000160949	TONSL	Whole_Blood	female	0.01	0.604
ENSG00000204923	FBXO48	Whole_Blood	rectal	-0.07	0.604
ENSG00000112855	HARS2	Adipose_Visceral_Omentum	rectal	-0.13	0.604
ENSG00000171488	LRRC8C	Whole_Blood	colon	-0.07	0.604
ENSG00000105701	FKBP8	Colon_Sigmoid	distal	-0.09	0.604
ENSG00000174788	PCP2	Adipose_Visceral_Omentum	colon	-0.02	0.604
ENSG00000268093	AC022154.1	Colon_Transverse	rectal	0.12	0.604
ENSG00000147535	PLPP5	Adipose_Visceral_Omentum	female	-0.05	0.604
ENSG00000168421	RHOH	Adipose_Visceral_Omentum	male	-0.06	0.604
ENSG00000148655	LRMDA	Colon_Transverse	male	-0.01	0.604
ENSG00000198929	NOS1AP	Colon_Sigmoid	overall	-0.03	0.604
ENSG00000153404	PLEKHG4B	Colon_Sigmoid	overall	-0.02	0.604
ENSG00000235848	RMDN2-AS1	Adipose_Subcutaneous	rectal	-0.03	0.604
ENSG00000150873	C2orf50	Adipose_Visceral_Omentum	rectal	0.06	0.604
ENSG00000127578	WFIKKN1	Whole_Blood	rectal	0.01	0.604
ENSG00000111450	STX2	Whole_Blood	colon	0.01	0.604
ENSG00000274736	CCL23	Adipose_Visceral_Omentum	proximal	-0.14	0.604
ENSG00000186073	C15orf41	Adipose_Subcutaneous	male	-0.04	0.604
ENSG00000185885	IFITM1	Adipose_Subcutaneous	male	-0.02	0.604
ENSG00000270164	LINC01480	Whole_Blood	colon	-0.02	0.604
ENSG00000221970	OR2A1	Adipose_Subcutaneous	female	-0.07	0.604
ENSG00000011478	QPCTL	Cells_EBV-transformed_lymphocytes	overall	0.01	0.604
ENSG00000089154	GCN1	Whole_Blood	colon	0.01	0.604
ENSG00000178750	STX19	Colon_Transverse	distal	0.17	0.604
ENSG00000186684	CYP27C1	Colon_Sigmoid	proximal	0.03	0.604
ENSG00000136514	RTP4	Colon_Sigmoid	overall	-0.01	0.604
ENSG00000119723	COQ6	Colon_Transverse	rectal	0.02	0.604
ENSG00000029639	TFB1M	Whole_Blood	female	0.05	0.604
ENSG00000265399	AP005329.2	Colon_Sigmoid	colon	-0.01	0.604
ENSG00000163029	SMC6	Cells_EBV-transformed_lymphocytes	colon	0.02	0.604
ENSG00000143776	CDC42BPA	Colon_Sigmoid	female	0.05	0.604
ENSG00000130762	ARHGEF16	Adipose_Subcutaneous	colon	0.14	0.604
ENSG00000047056	WDR37	Colon_Transverse	female	-0.06	0.604
ENSG00000270379	HEATR9	Adipose_Visceral_Omentum	proximal	-0.04	0.604
ENSG00000100823	APEX1	Colon_Sigmoid	proximal	-0.07	0.604
ENSG00000283209	AC106858.1	Colon_Transverse	male	0.09	0.604
ENSG00000059691	GATB	Colon_Transverse	proximal	-0.02	0.604
ENSG00000267289	AC008752.2	Colon_Sigmoid	distal	0.03	0.604
ENSG00000224950	AL390066.1	Adipose_Visceral_Omentum	proximal	-0.02	0.604
ENSG00000135549	PKIB	Cells_EBV-transformed_lymphocytes	distal	0.02	0.604
ENSG00000132141	CCT6B	Adipose_Subcutaneous	female	-0.01	0.604
ENSG00000238197	PAXBP1-AS1	Colon_Transverse	proximal	0.07	0.604
ENSG00000161265	U2AF1L4	Cells_EBV-transformed_lymphocytes	rectal	0.01	0.604
ENSG00000213463	SYNJ2BP	Colon_Transverse	rectal	0.02	0.604
ENSG00000145861	C1QTNF2	Colon_Sigmoid	distal	-0.02	0.604
ENSG00000110090	CPT1A	Cells_EBV-transformed_lymphocytes	female	0.24	0.605
ENSG00000254986	DPP3	Whole_Blood	overall	0.01	0.605
ENSG00000226944	AL031847.1	Colon_Transverse	rectal	0.03	0.605
ENSG00000105204	DYRK1B	Colon_Transverse	distal	0.04	0.605
ENSG00000187741	FANCA	Whole_Blood	proximal	0.01	0.605
ENSG00000120437	ACAT2	Adipose_Visceral_Omentum	rectal	-0.05	0.605
ENSG00000136104	RNASEH2B	Adipose_Subcutaneous	female	0.01	0.605
ENSG00000112309	B3GAT2	Adipose_Visceral_Omentum	female	0.02	0.605
ENSG00000245281	AC124242.1	Adipose_Subcutaneous	colon	-0.05	0.605
ENSG00000260337	AC091544.4	Colon_Transverse	distal	0.02	0.605
ENSG00000138074	SLC5A6	Adipose_Visceral_Omentum	male	-0.06	0.605
ENSG00000261351	AC116913.1	Whole_Blood	female	-0.03	0.605
ENSG00000215114	UBXN2B	Adipose_Visceral_Omentum	colon	-0.01	0.605
ENSG00000120318	ARAP3	Colon_Sigmoid	male	0.07	0.605
ENSG00000181625	SLX1B	Colon_Transverse	male	0.05	0.605
ENSG00000181027	FKRP	Cells_EBV-transformed_lymphocytes	proximal	-0.03	0.605
ENSG00000106952	TNFSF8	Colon_Transverse	rectal	0.05	0.605
ENSG00000133121	STARD13	Colon_Sigmoid	proximal	0.04	0.605
ENSG00000113595	TRIM23	Colon_Transverse	overall	-0.01	0.605
ENSG00000261079	AC009053.2	Adipose_Subcutaneous	overall	-0.02	0.605
ENSG00000261123	AC009065.5	Cells_EBV-transformed_lymphocytes	proximal	0.07	0.605
ENSG00000106236	NPTX2	Adipose_Subcutaneous	male	0.03	0.605
ENSG00000154265	ABCA5	Colon_Transverse	male	-0.02	0.605
ENSG00000262663	AC087222.1	Adipose_Subcutaneous	proximal	-0.01	0.605
ENSG00000219545	UMAD1	Colon_Transverse	proximal	-0.02	0.605
ENSG00000114473	IQCG	Colon_Sigmoid	rectal	-0.06	0.605
ENSG00000122359	ANXA11	Colon_Sigmoid	colon	-0.02	0.605
ENSG00000138326	RPS24	Colon_Transverse	female	-0.02	0.605
ENSG00000163161	ERCC3	Whole_Blood	distal	0.01	0.605
ENSG00000185477	GPRIN3	Adipose_Subcutaneous	female	0.03	0.605
ENSG00000074370	ATP2A3	Colon_Transverse	colon	-0.01	0.605
ENSG00000166145	SPINT1	Colon_Transverse	colon	-0.16	0.605
ENSG00000213793	ZNF888	Adipose_Subcutaneous	rectal	-0.02	0.605
ENSG00000160963	COL26A1	Adipose_Visceral_Omentum	overall	-0.02	0.605
ENSG00000131019	ULBP3	Colon_Transverse	overall	-0.03	0.605
ENSG00000177963	RIC8A	Colon_Sigmoid	proximal	-0.02	0.605
ENSG00000129315	CCNT1	Whole_Blood	female	-0.05	0.605
ENSG00000178935	ZNF552	Colon_Sigmoid	rectal	0.28	0.605
ENSG00000173950	XXYLT1	Cells_EBV-transformed_lymphocytes	colon	0.03	0.605
ENSG00000099219	ERMP1	Colon_Sigmoid	female	0.04	0.605
ENSG00000049249	TNFRSF9	Colon_Transverse	colon	0.03	0.605
ENSG00000023892	DEF6	Cells_EBV-transformed_lymphocytes	male	-0.03	0.605
ENSG00000148158	SNX30	Adipose_Subcutaneous	distal	0.05	0.605
ENSG00000166822	TMEM170A	Colon_Transverse	proximal	0.07	0.605
ENSG00000135451	TROAP	Cells_EBV-transformed_lymphocytes	distal	0.12	0.605
ENSG00000104290	FZD3	Cells_EBV-transformed_lymphocytes	female	0.04	0.605
ENSG00000115109	EPB41L5	Colon_Sigmoid	female	-0.06	0.605
ENSG00000248008	NRAV	Adipose_Subcutaneous	rectal	-0.09	0.605
ENSG00000171928	TVP23B	Adipose_Subcutaneous	distal	0.04	0.605
ENSG00000090863	GLG1	Adipose_Visceral_Omentum	female	0.02	0.605
ENSG00000104691	UBXN8	Adipose_Subcutaneous	male	0.03	0.605
ENSG00000104412	EMC2	Adipose_Subcutaneous	distal	0.1	0.605
ENSG00000163885	CFAP100	Colon_Transverse	male	0.05	0.605
ENSG00000228701	TNKS2-AS1	Adipose_Visceral_Omentum	rectal	-0.01	0.605
ENSG00000063322	MED29	Colon_Sigmoid	male	-0.07	0.605
ENSG00000128951	DUT	Adipose_Subcutaneous	proximal	-0.06	0.605
ENSG00000227403	LINC01806	Adipose_Subcutaneous	overall	0.01	0.605
ENSG00000185070	FLRT2	Colon_Sigmoid	female	0.13	0.605
ENSG00000130311	DDA1	Colon_Sigmoid	proximal	-0.06	0.605
ENSG00000262097	LINC02185	Colon_Transverse	proximal	0.05	0.605
ENSG00000258302	AC025034.1	Colon_Transverse	distal	0.02	0.605
ENSG00000205078	SYCE1L	Whole_Blood	rectal	-0.01	0.605
ENSG00000094975	SUCO	Whole_Blood	proximal	0.04	0.605
ENSG00000092200	RPGRIP1	Colon_Sigmoid	colon	0.09	0.605
ENSG00000261114	AC012181.1	Adipose_Subcutaneous	distal	-0.07	0.605
ENSG00000235865	GSN-AS1	Adipose_Visceral_Omentum	female	0.03	0.605
ENSG00000260005	AC027601.2	Adipose_Subcutaneous	proximal	-0.1	0.605
ENSG00000272983	AL117339.4	Colon_Sigmoid	overall	-0.07	0.605
ENSG00000143569	UBAP2L	Whole_Blood	male	0.05	0.605
ENSG00000108523	RNF167	Colon_Transverse	proximal	-0.11	0.605
ENSG00000260182	AC120498.2	Colon_Sigmoid	male	-0.03	0.605
ENSG00000231064	AC234582.1	Adipose_Visceral_Omentum	colon	-0.04	0.605
ENSG00000164961	WASHC5	Adipose_Visceral_Omentum	colon	0.18	0.605
ENSG00000242252	BGLAP	Adipose_Visceral_Omentum	distal	-0.03	0.605
ENSG00000153132	CLGN	Adipose_Subcutaneous	male	-0.02	0.605
ENSG00000246731	AC100786.1	Cells_EBV-transformed_lymphocytes	rectal	-0.04	0.605
ENSG00000143850	PLEKHA6	Adipose_Visceral_Omentum	colon	0.02	0.605
ENSG00000144057	ST6GAL2	Colon_Sigmoid	proximal	0.01	0.605
ENSG00000186866	POFUT2	Adipose_Visceral_Omentum	overall	-0.03	0.605
ENSG00000261094	AC007066.2	Colon_Sigmoid	rectal	-0.09	0.605
ENSG00000267769	AC011498.6	Whole_Blood	colon	-0.01	0.605
ENSG00000259584	AC021755.2	Colon_Sigmoid	female	-0.04	0.605
ENSG00000178074	C2orf69	Colon_Transverse	male	-0.11	0.605
ENSG00000111850	SMIM8	Colon_Sigmoid	colon	-0.01	0.605
ENSG00000105270	CLIP3	Adipose_Subcutaneous	colon	-0.03	0.605
ENSG00000064115	TM7SF3	Cells_EBV-transformed_lymphocytes	overall	-0.02	0.605
ENSG00000251216	AC106895.2	Colon_Sigmoid	colon	-0.07	0.605
ENSG00000144278	GALNT13	Colon_Sigmoid	distal	-0.12	0.605
ENSG00000198203	SULT1C2	Colon_Sigmoid	male	-0.01	0.605
ENSG00000168903	BTNL3	Whole_Blood	female	-0.02	0.605
ENSG00000175334	BANF1	Adipose_Visceral_Omentum	female	0.02	0.605
ENSG00000271952	LINC01954	Colon_Sigmoid	female	0.02	0.605
ENSG00000165905	LARGE2	Adipose_Visceral_Omentum	distal	0.07	0.605
ENSG00000119669	IRF2BPL	Whole_Blood	overall	-0.03	0.605
ENSG00000269656	NOP53-AS1	Colon_Sigmoid	distal	-0.06	0.605
ENSG00000170310	STX8	Adipose_Subcutaneous	colon	-0.02	0.605
ENSG00000143633	C1orf131	Colon_Sigmoid	female	0.04	0.605
ENSG00000185272	RBM11	Cells_EBV-transformed_lymphocytes	distal	0.02	0.605
ENSG00000137880	GCHFR	Cells_EBV-transformed_lymphocytes	proximal	-0.04	0.605
ENSG00000113205	PCDHB3	Adipose_Visceral_Omentum	overall	0.05	0.605
ENSG00000233682	AL356417.2	Colon_Sigmoid	overall	-0.01	0.605
ENSG00000162817	C1orf115	Adipose_Visceral_Omentum	proximal	0.07	0.605
ENSG00000111596	CNOT2	Colon_Sigmoid	overall	0.03	0.605
ENSG00000185187	SIGIRR	Cells_EBV-transformed_lymphocytes	colon	-0.04	0.605
ENSG00000074410	CA12	Adipose_Visceral_Omentum	distal	0.18	0.605
ENSG00000261786	AC006058.1	Whole_Blood	distal	-0.05	0.605
ENSG00000064545	TMEM161A	Colon_Transverse	proximal	0.01	0.605
ENSG00000156535	CD109	Cells_EBV-transformed_lymphocytes	distal	0.11	0.605
ENSG00000135454	B4GALNT1	Adipose_Subcutaneous	male	-0.04	0.605
ENSG00000171873	ADRA1D	Colon_Transverse	proximal	-0.18	0.605
ENSG00000182836	PLCXD3	Colon_Transverse	female	-0.05	0.605
ENSG00000181638	ZFP41	Adipose_Visceral_Omentum	proximal	0.04	0.605
ENSG00000159884	CCDC107	Colon_Transverse	male	0.03	0.605
ENSG00000049192	ADAMTS6	Whole_Blood	male	-0.04	0.605
ENSG00000042493	CAPG	Colon_Sigmoid	colon	0.01	0.605
ENSG00000143207	COP1	Colon_Transverse	male	0.03	0.605
ENSG00000111424	VDR	Whole_Blood	colon	-0.01	0.605
ENSG00000258454	AC016526.2	Adipose_Visceral_Omentum	male	0.02	0.605
ENSG00000278685	IQCA1L	Adipose_Subcutaneous	rectal	-0.07	0.605
ENSG00000277232	GTSE1-DT	Cells_EBV-transformed_lymphocytes	proximal	-0.06	0.605
ENSG00000205269	TMEM170B	Whole_Blood	rectal	-0.03	0.605
ENSG00000139370	SLC15A4	Colon_Sigmoid	male	0.03	0.605
ENSG00000126746	ZNF384	Whole_Blood	distal	-0.02	0.605
ENSG00000100258	LMF2	Adipose_Visceral_Omentum	overall	0.02	0.605
ENSG00000272161	AL589739.1	Colon_Sigmoid	proximal	-0.07	0.605
ENSG00000104213	PDGFRL	Colon_Transverse	colon	-0.19	0.605
ENSG00000240303	ACAD11	Whole_Blood	female	-0.14	0.605
ENSG00000133105	RXFP2	Whole_Blood	rectal	0.04	0.605
ENSG00000162607	USP1	Adipose_Subcutaneous	colon	0.04	0.605
ENSG00000196417	ZNF765	Whole_Blood	colon	-0.02	0.605
ENSG00000140455	USP3	Colon_Sigmoid	rectal	0.06	0.605
ENSG00000223813	AC007255.1	Adipose_Visceral_Omentum	colon	-0.08	0.605
ENSG00000162368	CMPK1	Adipose_Subcutaneous	female	-0.07	0.605
ENSG00000277288	C10orf142	Adipose_Visceral_Omentum	proximal	0.12	0.605
ENSG00000158806	NPM2	Adipose_Subcutaneous	distal	-0.04	0.605
ENSG00000177106	EPS8L2	Colon_Sigmoid	overall	0.01	0.605
ENSG00000204977	TRIM13	Colon_Transverse	proximal	0.04	0.605
ENSG00000136144	RCBTB1	Cells_EBV-transformed_lymphocytes	rectal	0.03	0.605
ENSG00000188163	FAM166A	Cells_EBV-transformed_lymphocytes	colon	-0.04	0.605
ENSG00000183813	CCR4	Adipose_Subcutaneous	male	-0.13	0.605
ENSG00000136867	SLC31A2	Adipose_Subcutaneous	proximal	0.03	0.605
ENSG00000178927	CYBC1	Cells_EBV-transformed_lymphocytes	distal	-0.13	0.605
ENSG00000178927	CYBC1	Colon_Sigmoid	distal	-0.05	0.605
ENSG00000239332	LINC01119	Adipose_Visceral_Omentum	distal	-0.03	0.605
ENSG00000176597	B3GNT5	Adipose_Subcutaneous	proximal	0.06	0.605
ENSG00000226321	CROCC2	Whole_Blood	rectal	-0.11	0.605
ENSG00000155957	TMBIM4	Whole_Blood	distal	0.02	0.605
ENSG00000128710	HOXD10	Colon_Sigmoid	distal	0.22	0.605
ENSG00000127616	SMARCA4	Cells_EBV-transformed_lymphocytes	rectal	-0.02	0.605
ENSG00000259363	AC090825.1	Cells_EBV-transformed_lymphocytes	male	0.02	0.605
ENSG00000130751	NPAS1	Whole_Blood	proximal	0.04	0.605
ENSG00000225932	CTAGE4	Colon_Sigmoid	colon	-0.02	0.605
ENSG00000258472	AC005726.1	Adipose_Visceral_Omentum	distal	0.07	0.605
ENSG00000143322	ABL2	Whole_Blood	male	0.03	0.605
ENSG00000158717	RNF166	Adipose_Subcutaneous	overall	-0.01	0.605
ENSG00000228049	POLR2J2	Whole_Blood	proximal	-0.01	0.605
ENSG00000281649	EBLN3P	Adipose_Visceral_Omentum	male	-0.05	0.605
ENSG00000174891	RSRC1	Adipose_Subcutaneous	overall	0.01	0.605
ENSG00000171476	HOPX	Colon_Sigmoid	rectal	-0.03	0.605
ENSG00000272885	AC092574.1	Adipose_Visceral_Omentum	female	-0.22	0.605
ENSG00000187240	DYNC2H1	Colon_Transverse	colon	0.03	0.605
ENSG00000138382	METTL5	Adipose_Subcutaneous	distal	-0.03	0.605
ENSG00000237742	AL365259.1	Adipose_Subcutaneous	colon	0.02	0.605
ENSG00000128534	LSM8	Colon_Transverse	proximal	0.02	0.605
ENSG00000173156	RHOD	Colon_Transverse	proximal	0.06	0.605
ENSG00000260233	SSSCA1-AS1	Cells_EBV-transformed_lymphocytes	female	-0.03	0.605
ENSG00000144134	RABL2A	Adipose_Subcutaneous	male	-0.04	0.605
ENSG00000215533	LINC00189	Adipose_Subcutaneous	colon	-0.01	0.605
ENSG00000179428	AC073072.1	Colon_Sigmoid	overall	0.01	0.605
ENSG00000137198	GMPR	Adipose_Subcutaneous	colon	0.04	0.605
ENSG00000139343	SNRPF	Cells_EBV-transformed_lymphocytes	proximal	0.11	0.605
ENSG00000145494	NDUFS6	Adipose_Subcutaneous	rectal	0.06	0.605
ENSG00000148154	UGCG	Adipose_Subcutaneous	rectal	0.05	0.605
ENSG00000169744	LDB2	Adipose_Visceral_Omentum	rectal	0.07	0.605
ENSG00000157653	C9orf43	Adipose_Subcutaneous	overall	0.04	0.605
ENSG00000188060	RAB42	Colon_Transverse	female	0.08	0.605
ENSG00000144642	RBMS3	Cells_EBV-transformed_lymphocytes	colon	0.02	0.605
ENSG00000090863	GLG1	Colon_Transverse	rectal	0.03	0.605
ENSG00000261996	AC004706.1	Colon_Sigmoid	overall	0.03	0.605
ENSG00000164620	RELL2	Adipose_Subcutaneous	overall	0.02	0.605
ENSG00000074755	ZZEF1	Whole_Blood	overall	-0.02	0.605
ENSG00000170955	CAVIN3	Whole_Blood	male	0.02	0.605
ENSG00000278484	AC010998.3	Colon_Transverse	distal	-0.03	0.605
ENSG00000177302	TOP3A	Whole_Blood	male	-0.02	0.605
ENSG00000205221	VIT	Colon_Transverse	female	0.03	0.605
ENSG00000170075	GPR37L1	Colon_Transverse	male	-0.04	0.605
ENSG00000179115	FARSA	Adipose_Visceral_Omentum	overall	0.04	0.605
ENSG00000133661	SFTPD	Whole_Blood	male	0.04	0.605
ENSG00000123838	C4BPA	Adipose_Visceral_Omentum	male	0.02	0.605
ENSG00000196275	GTF2IRD2	Colon_Sigmoid	rectal	0.03	0.605
ENSG00000164300	SERINC5	Cells_EBV-transformed_lymphocytes	proximal	-0.03	0.605
ENSG00000010282	HHATL	Adipose_Subcutaneous	female	0.02	0.605
ENSG00000088756	ARHGAP28	Colon_Sigmoid	male	0.04	0.605
ENSG00000163938	GNL3	Colon_Transverse	female	-0.02	0.605
ENSG00000128335	APOL2	Adipose_Visceral_Omentum	rectal	0.06	0.605
ENSG00000101166	PRELID3B	Colon_Transverse	distal	0.03	0.605
ENSG00000100884	CPNE6	Colon_Transverse	male	0.04	0.605
ENSG00000146955	RAB19	Colon_Transverse	male	-0.11	0.605
ENSG00000156928	MALSU1	Whole_Blood	rectal	-0.12	0.605
ENSG00000205302	SNX2	Adipose_Subcutaneous	colon	0.04	0.605
ENSG00000188266	HYKK	Cells_EBV-transformed_lymphocytes	colon	0.01	0.605
ENSG00000105341	DMAC2	Whole_Blood	rectal	-0.02	0.605
ENSG00000001629	ANKIB1	Colon_Transverse	proximal	-0.09	0.605
ENSG00000153495	TEX29	Cells_EBV-transformed_lymphocytes	distal	0.03	0.605
ENSG00000166507	NDST2	Colon_Sigmoid	proximal	-0.08	0.605
ENSG00000111832	RWDD1	Whole_Blood	male	0.04	0.605
ENSG00000187474	FPR3	Whole_Blood	rectal	0.02	0.605
ENSG00000065615	CYB5R4	Whole_Blood	female	0.03	0.605
ENSG00000108641	B9D1	Adipose_Subcutaneous	overall	-0.07	0.605
ENSG00000120915	EPHX2	Adipose_Visceral_Omentum	colon	0.01	0.605
ENSG00000124523	SIRT5	Cells_EBV-transformed_lymphocytes	rectal	-0.03	0.605
ENSG00000247516	MIR4458HG	Colon_Transverse	male	0.07	0.605
ENSG00000078237	TIGAR	Colon_Sigmoid	male	-0.02	0.605
ENSG00000149634	SPATA25	Adipose_Subcutaneous	rectal	0.03	0.605
ENSG00000277534	AC007996.1	Adipose_Visceral_Omentum	distal	0.1	0.605
ENSG00000122035	RASL11A	Colon_Sigmoid	distal	0.03	0.605
ENSG00000263276	AC020978.7	Colon_Sigmoid	rectal	0.1	0.605
ENSG00000261247	GOLGA8T	Adipose_Subcutaneous	proximal	0.18	0.605
ENSG00000077044	DGKD	Adipose_Visceral_Omentum	rectal	-0.1	0.605
ENSG00000100612	DHRS7	Colon_Transverse	overall	-0.03	0.605
ENSG00000053747	LAMA3	Adipose_Visceral_Omentum	male	-0.08	0.605
ENSG00000142156	COL6A1	Colon_Transverse	female	0.02	0.605
ENSG00000157322	CLEC18A	Adipose_Visceral_Omentum	male	0.02	0.605
ENSG00000135966	TGFBRAP1	Colon_Transverse	rectal	0.06	0.605
ENSG00000111331	OAS3	Whole_Blood	rectal	-0.04	0.605
ENSG00000132465	JCHAIN	Adipose_Visceral_Omentum	colon	-0.31	0.605
ENSG00000179523	EIF3J-DT	Colon_Sigmoid	distal	0.57	0.605
ENSG00000241684	ADAMTS9-AS2	Colon_Sigmoid	female	-0.14	0.605
ENSG00000241720	AL158847.1	Colon_Transverse	female	-0.05	0.605
ENSG00000229425	AJ009632.2	Adipose_Subcutaneous	proximal	0.02	0.605
ENSG00000132463	GRSF1	Adipose_Visceral_Omentum	proximal	0.08	0.605
ENSG00000276223	AL118522.1	Colon_Transverse	distal	-0.02	0.605
ENSG00000180370	PAK2	Colon_Transverse	male	0.07	0.605
ENSG00000269646	AC010487.2	Adipose_Subcutaneous	rectal	-0.06	0.605
ENSG00000043514	TRIT1	Cells_EBV-transformed_lymphocytes	proximal	0.02	0.605
ENSG00000272040	AC010245.2	Adipose_Visceral_Omentum	overall	0.04	0.605
ENSG00000100077	GRK3	Colon_Transverse	proximal	-0.05	0.605
ENSG00000230587	LINC02580	Adipose_Subcutaneous	male	0.04	0.605
ENSG00000169442	CD52	Adipose_Visceral_Omentum	proximal	-0.02	0.605
ENSG00000100490	CDKL1	Adipose_Visceral_Omentum	proximal	-0.03	0.605
ENSG00000115841	RMDN2	Cells_EBV-transformed_lymphocytes	proximal	-0.08	0.605
ENSG00000225830	ERCC6	Whole_Blood	female	0.07	0.605
ENSG00000183914	DNAH2	Colon_Transverse	distal	0.02	0.605
ENSG00000109775	UFSP2	Adipose_Subcutaneous	overall	0.01	0.605
ENSG00000272054	AC007390.2	Colon_Transverse	rectal	-0.05	0.605
ENSG00000170549	IRX1	Adipose_Subcutaneous	male	-0.07	0.605
ENSG00000099282	TSPAN15	Whole_Blood	proximal	-0.03	0.605
ENSG00000231889	TRAF3IP2-AS1	Adipose_Visceral_Omentum	female	-0.05	0.605
ENSG00000107242	PIP5K1B	Colon_Sigmoid	male	-0.04	0.605
ENSG00000135632	SMYD5	Adipose_Visceral_Omentum	proximal	0.03	0.605
ENSG00000169967	MAP3K2	Adipose_Subcutaneous	distal	-0.03	0.605
ENSG00000196605	ZNF846	Adipose_Subcutaneous	distal	-0.02	0.605
ENSG00000236996	MLIP-IT1	Adipose_Subcutaneous	overall	0.01	0.605
ENSG00000116574	RHOU	Whole_Blood	male	-0.05	0.605
ENSG00000196209	SIRPB2	Colon_Transverse	male	-0.01	0.605
ENSG00000145020	AMT	Whole_Blood	overall	-0.02	0.605
ENSG00000167037	SGSM1	Colon_Transverse	colon	-0.03	0.605
ENSG00000248485	PCP4L1	Whole_Blood	male	0.04	0.605
ENSG00000144824	PHLDB2	Adipose_Visceral_Omentum	colon	-0.03	0.605
ENSG00000186496	ZNF396	Adipose_Visceral_Omentum	proximal	-0.03	0.605
ENSG00000100288	CHKB	Colon_Transverse	overall	-0.01	0.605
ENSG00000000457	SCYL3	Adipose_Visceral_Omentum	proximal	-0.03	0.605
ENSG00000164404	GDF9	Whole_Blood	proximal	-0.02	0.605
ENSG00000072954	TMEM38A	Adipose_Visceral_Omentum	rectal	-0.14	0.605
ENSG00000270820	AC016727.1	Adipose_Visceral_Omentum	female	0.02	0.605
ENSG00000181026	AEN	Adipose_Visceral_Omentum	distal	-0.04	0.605
ENSG00000182272	B4GALNT4	Colon_Transverse	proximal	0.03	0.605
ENSG00000231473	RB1-DT	Colon_Sigmoid	colon	0.01	0.605
ENSG00000061938	TNK2	Whole_Blood	distal	-0.04	0.605
ENSG00000100938	GMPR2	Colon_Sigmoid	female	-0.03	0.605
ENSG00000132842	AP3B1	Colon_Sigmoid	distal	-0.05	0.605
ENSG00000175756	AURKAIP1	Colon_Transverse	colon	-0.06	0.605
ENSG00000067596	DHX8	Adipose_Subcutaneous	proximal	0.03	0.605
ENSG00000237440	ZNF737	Adipose_Subcutaneous	proximal	-0.04	0.605
ENSG00000174574	AKIRIN1	Adipose_Subcutaneous	colon	-0.02	0.605
ENSG00000231064	AC234582.1	Whole_Blood	male	0.03	0.605
ENSG00000256278	AC048382.1	Adipose_Subcutaneous	female	-0.06	0.605
ENSG00000156140	ADAMTS3	Whole_Blood	male	0.06	0.605
ENSG00000231500	RPS18	Cells_EBV-transformed_lymphocytes	rectal	0.1	0.605
ENSG00000185567	AHNAK2	Adipose_Subcutaneous	proximal	-0.03	0.605
ENSG00000226200	SGMS1-AS1	Adipose_Visceral_Omentum	distal	0.02	0.605
ENSG00000177889	UBE2N	Adipose_Visceral_Omentum	rectal	-0.04	0.605
ENSG00000162494	LRRC38	Adipose_Subcutaneous	female	-0.12	0.605
ENSG00000204176	SYT15	Colon_Transverse	overall	-0.02	0.605
ENSG00000183605	SFXN4	Colon_Transverse	distal	0.01	0.605
ENSG00000168291	PDHB	Whole_Blood	overall	-0.01	0.605
ENSG00000171490	RSL1D1	Whole_Blood	distal	0.06	0.605
ENSG00000261286	ATP2C2-AS1	Adipose_Subcutaneous	overall	0.01	0.605
ENSG00000189091	SF3B3	Colon_Transverse	distal	0.04	0.605
ENSG00000006453	BAIAP2L1	Adipose_Visceral_Omentum	colon	-0.03	0.605
ENSG00000225762	LINC01389	Adipose_Subcutaneous	overall	0.03	0.605
ENSG00000243317	STMP1	Colon_Transverse	rectal	0.03	0.605
ENSG00000143850	PLEKHA6	Adipose_Visceral_Omentum	overall	0.02	0.605
ENSG00000155265	GOLGA7B	Whole_Blood	female	0.02	0.605
ENSG00000160014	CALM3	Colon_Transverse	overall	-0.02	0.605
ENSG00000258302	AC025034.1	Adipose_Subcutaneous	distal	0.02	0.605
ENSG00000184916	JAG2	Colon_Transverse	proximal	0.02	0.605
ENSG00000260625	AC026471.2	Colon_Transverse	proximal	0.1	0.605
ENSG00000268947	AC002128.1	Colon_Sigmoid	male	0.02	0.605
ENSG00000224093	AL109613.1	Colon_Transverse	overall	-0.02	0.605
ENSG00000272784	AC019193.2	Adipose_Subcutaneous	overall	-0.23	0.605
ENSG00000276116	FUT8-AS1	Adipose_Subcutaneous	overall	0.02	0.605
ENSG00000172061	LRRC15	Adipose_Visceral_Omentum	proximal	0.03	0.605
ENSG00000140030	GPR65	Whole_Blood	female	-0.01	0.605
ENSG00000103034	NDRG4	Adipose_Subcutaneous	proximal	-0.07	0.605
ENSG00000262979	AC124319.1	Adipose_Subcutaneous	proximal	0.1	0.605
ENSG00000064933	PMS1	Adipose_Visceral_Omentum	colon	0.02	0.605
ENSG00000117586	TNFSF4	Adipose_Visceral_Omentum	distal	-0.82	0.605
ENSG00000161692	DBF4B	Adipose_Visceral_Omentum	colon	0.01	0.605
ENSG00000188176	SMTNL2	Colon_Transverse	colon	0.08	0.605
ENSG00000169019	COMMD8	Colon_Sigmoid	colon	-0.06	0.605
ENSG00000166704	ZNF606	Adipose_Subcutaneous	overall	-0.03	0.605
ENSG00000152240	HAUS1	Adipose_Subcutaneous	overall	-0.01	0.605
ENSG00000100191	SLC5A4	Colon_Sigmoid	male	0.02	0.605
ENSG00000111237	VPS29	Adipose_Subcutaneous	male	0.11	0.605
ENSG00000049759	NEDD4L	Whole_Blood	colon	0.04	0.605
ENSG00000121577	POPDC2	Colon_Sigmoid	overall	0.03	0.605
ENSG00000109572	CLCN3	Colon_Transverse	female	0.07	0.605
ENSG00000168803	ADAL	Adipose_Subcutaneous	colon	-0.01	0.605
ENSG00000118922	KLF12	Adipose_Visceral_Omentum	proximal	0.04	0.605
ENSG00000238045	AC009133.1	Adipose_Visceral_Omentum	proximal	-0.06	0.605
ENSG00000040275	SPDL1	Colon_Sigmoid	overall	0.02	0.605
ENSG00000174780	SRP72	Whole_Blood	male	0.01	0.605
ENSG00000119487	MAPKAP1	Whole_Blood	rectal	0.07	0.605
ENSG00000185127	C6orf120	Adipose_Visceral_Omentum	female	0.02	0.605
ENSG00000188191	PRKAR1B	Cells_EBV-transformed_lymphocytes	distal	-0.03	0.605
ENSG00000237190	CDKN2AIPNL	Whole_Blood	proximal	-0.03	0.605
ENSG00000161328	LRRC56	Adipose_Subcutaneous	overall	0.02	0.605
ENSG00000271725	AC103858.1	Colon_Transverse	distal	-0.04	0.605
ENSG00000112667	DNPH1	Cells_EBV-transformed_lymphocytes	distal	-0.02	0.605
ENSG00000174915	PTDSS2	Cells_EBV-transformed_lymphocytes	overall	0.03	0.605
ENSG00000141068	KSR1	Adipose_Subcutaneous	distal	0.04	0.605
ENSG00000138175	ARL3	Colon_Sigmoid	colon	-0.02	0.605
ENSG00000136783	NIPSNAP3A	Adipose_Visceral_Omentum	female	-0.01	0.605
ENSG00000109063	MYH3	Colon_Sigmoid	colon	-0.02	0.605
ENSG00000111011	RSRC2	Whole_Blood	overall	-0.02	0.605
ENSG00000170430	MGMT	Colon_Transverse	distal	0.01	0.605
ENSG00000122033	MTIF3	Adipose_Visceral_Omentum	overall	-0.01	0.605
ENSG00000142669	SH3BGRL3	Colon_Transverse	female	-0.03	0.605
ENSG00000137135	ARHGEF39	Adipose_Subcutaneous	female	-0.01	0.605
ENSG00000169727	GPS1	Adipose_Subcutaneous	proximal	0.07	0.605
ENSG00000279668	AC024610.2	Colon_Transverse	rectal	0.02	0.605
ENSG00000113430	IRX4	Adipose_Subcutaneous	distal	-0.03	0.605
ENSG00000106263	EIF3B	Colon_Sigmoid	male	0.01	0.605
ENSG00000225205	AC078883.1	Adipose_Subcutaneous	male	0.05	0.605
ENSG00000006638	TBXA2R	Whole_Blood	male	-0.03	0.605
ENSG00000248810	LINC02432	Adipose_Subcutaneous	colon	0.07	0.605
ENSG00000236013	AL357146.1	Adipose_Visceral_Omentum	distal	-0.04	0.605
ENSG00000230825	AC005532.1	Adipose_Visceral_Omentum	colon	0.01	0.605
ENSG00000105376	ICAM5	Whole_Blood	distal	0.09	0.605
ENSG00000181004	BBS12	Colon_Transverse	distal	0.06	0.605
ENSG00000167081	PBX3	Colon_Transverse	proximal	0.02	0.605
ENSG00000168282	MGAT2	Adipose_Visceral_Omentum	rectal	-0.08	0.605
ENSG00000124164	VAPB	Adipose_Subcutaneous	proximal	-0.01	0.605
ENSG00000139405	RITA1	Adipose_Visceral_Omentum	rectal	0.04	0.605
ENSG00000122386	ZNF205	Colon_Transverse	distal	-0.03	0.605
ENSG00000256660	CLEC12B	Adipose_Subcutaneous	proximal	0.01	0.605
ENSG00000159763	PIP	Adipose_Subcutaneous	proximal	-0.19	0.605
ENSG00000237419	AL954642.1	Colon_Sigmoid	female	-0.12	0.605
ENSG00000255008	LINC02739	Adipose_Visceral_Omentum	proximal	0.16	0.605
ENSG00000166348	USP54	Adipose_Subcutaneous	female	-0.1	0.605
ENSG00000140391	TSPAN3	Cells_EBV-transformed_lymphocytes	overall	0.01	0.605
ENSG00000181481	RNF135	Whole_Blood	distal	-0.25	0.605
ENSG00000167967	E4F1	Cells_EBV-transformed_lymphocytes	male	0.03	0.605
ENSG00000179163	FUCA1	Adipose_Subcutaneous	female	-0.03	0.605
ENSG00000197696	NMB	Colon_Transverse	female	0.03	0.605
ENSG00000261168	AL592424.1	Adipose_Visceral_Omentum	female	0.24	0.605
ENSG00000105372	RPS19	Whole_Blood	proximal	0.05	0.605
ENSG00000186470	BTN3A2	Whole_Blood	male	-0.01	0.605
ENSG00000282164	PEG13	Adipose_Subcutaneous	male	-0.05	0.605
ENSG00000138798	EGF	Colon_Sigmoid	colon	0.04	0.605
ENSG00000249673	NOP14-AS1	Adipose_Visceral_Omentum	overall	-0.02	0.605
ENSG00000277954	AC092376.2	Colon_Sigmoid	male	0.04	0.605
ENSG00000103932	RPAP1	Adipose_Subcutaneous	proximal	-0.01	0.605
ENSG00000242441	GTF2A1L	Adipose_Visceral_Omentum	female	-0.01	0.605
ENSG00000239839	DEFA3	Adipose_Visceral_Omentum	rectal	-0.03	0.605
ENSG00000178078	STAP2	Adipose_Subcutaneous	proximal	0.02	0.605
ENSG00000197361	FBXL22	Adipose_Subcutaneous	distal	-0.06	0.605
ENSG00000153956	CACNA2D1	Adipose_Subcutaneous	distal	0.04	0.605
ENSG00000262468	LINC01569	Whole_Blood	female	0.02	0.605
ENSG00000257497	AC121761.1	Adipose_Visceral_Omentum	proximal	0.01	0.605
ENSG00000234869	AL021392.1	Colon_Sigmoid	rectal	0.05	0.605
ENSG00000268947	AC002128.1	Adipose_Subcutaneous	female	0.03	0.605
ENSG00000188086	PRSS45P	Colon_Transverse	male	-0.01	0.605
ENSG00000047346	FAM214A	Colon_Sigmoid	rectal	-0.03	0.605
ENSG00000256325	AC025423.1	Cells_EBV-transformed_lymphocytes	female	-0.07	0.605
ENSG00000272161	AL589739.1	Colon_Sigmoid	female	-0.06	0.605
ENSG00000214184	GCC2-AS1	Cells_EBV-transformed_lymphocytes	overall	-0.08	0.605
ENSG00000173715	C11orf80	Adipose_Visceral_Omentum	rectal	0.03	0.605
ENSG00000198185	ZNF334	Colon_Sigmoid	male	-0.01	0.605
ENSG00000175348	TMEM9B	Adipose_Subcutaneous	female	-0.02	0.605
ENSG00000165802	NSMF	Colon_Sigmoid	overall	0.02	0.605
ENSG00000143756	FBXO28	Adipose_Visceral_Omentum	overall	-0.02	0.605
ENSG00000263683	AC005154.3	Adipose_Visceral_Omentum	proximal	0.03	0.605
ENSG00000123191	ATP7B	Colon_Transverse	male	0.01	0.605
ENSG00000163393	SLC22A15	Adipose_Visceral_Omentum	overall	-0.02	0.605
ENSG00000130164	LDLR	Whole_Blood	overall	-0.03	0.605
ENSG00000224914	LINC00863	Cells_EBV-transformed_lymphocytes	overall	-0.05	0.605
ENSG00000155508	CNOT8	Adipose_Visceral_Omentum	rectal	0.02	0.605
ENSG00000139567	ACVRL1	Colon_Transverse	male	-0.05	0.605
ENSG00000188385	JAKMIP3	Colon_Transverse	female	0.02	0.605
ENSG00000135919	SERPINE2	Whole_Blood	male	-0.02	0.605
ENSG00000214140	PRCD	Colon_Transverse	proximal	-0.02	0.605
ENSG00000167914	GSDMA	Whole_Blood	rectal	0.01	0.605
ENSG00000235033	AL590999.1	Adipose_Visceral_Omentum	overall	-0.01	0.605
ENSG00000103544	VPS35L	Adipose_Visceral_Omentum	colon	0.02	0.605
ENSG00000167110	GOLGA2	Colon_Transverse	rectal	-0.12	0.605
ENSG00000158545	ZC3H18	Colon_Sigmoid	proximal	-0.07	0.605
ENSG00000272668	AL590560.3	Colon_Transverse	distal	0.01	0.605
ENSG00000139364	TMEM132B	Adipose_Subcutaneous	rectal	-0.04	0.605
ENSG00000174792	ODAPH	Adipose_Visceral_Omentum	colon	-0.02	0.605
ENSG00000197566	ZNF624	Colon_Transverse	male	0.02	0.605
ENSG00000235162	C12orf75	Whole_Blood	rectal	0.06	0.605
ENSG00000165633	VSTM4	Adipose_Subcutaneous	rectal	0.06	0.605
ENSG00000197147	LRRC8B	Whole_Blood	colon	0.01	0.605
ENSG00000101282	RSPO4	Adipose_Subcutaneous	rectal	-0.02	0.605
ENSG00000197162	ZNF785	Adipose_Subcutaneous	colon	0.03	0.605
ENSG00000249700	SRD5A3-AS1	Whole_Blood	male	0.03	0.605
ENSG00000243317	STMP1	Colon_Sigmoid	rectal	0.03	0.605
ENSG00000273837	AC018755.4	Adipose_Subcutaneous	overall	-0.01	0.605
ENSG00000273076	AL021707.7	Colon_Transverse	colon	-0.03	0.605
ENSG00000255495	AC145124.1	Adipose_Visceral_Omentum	rectal	0.04	0.605
ENSG00000238045	AC009133.1	Colon_Transverse	colon	-0.05	0.605
ENSG00000267543	AC015802.3	Whole_Blood	colon	0.06	0.605
ENSG00000272506	AL357078.2	Whole_Blood	rectal	0.04	0.605
ENSG00000125447	GGA3	Cells_EBV-transformed_lymphocytes	distal	-0.03	0.605
ENSG00000258334	AC125611.4	Adipose_Subcutaneous	female	-0.02	0.605
ENSG00000132510	KDM6B	Colon_Sigmoid	rectal	0.04	0.605
ENSG00000005075	POLR2J	Colon_Transverse	rectal	0.03	0.605
ENSG00000128645	HOXD1	Colon_Sigmoid	proximal	0.03	0.605
ENSG00000274213	AC015912.3	Colon_Transverse	female	-0.06	0.605
ENSG00000130158	DOCK6	Adipose_Visceral_Omentum	rectal	-0.04	0.605
ENSG00000167311	ART5	Colon_Transverse	male	-0.01	0.605
ENSG00000110074	FOXRED1	Colon_Transverse	colon	-0.01	0.605
ENSG00000232931	LINC00342	Adipose_Subcutaneous	female	0.1	0.605
ENSG00000108953	YWHAE	Colon_Transverse	female	-0.03	0.605
ENSG00000204946	ZNF783	Colon_Sigmoid	female	0.03	0.605
ENSG00000185104	FAF1	Adipose_Subcutaneous	rectal	0.07	0.605
ENSG00000224905	AP001347.1	Colon_Transverse	overall	-0.02	0.605
ENSG00000204583	LRCOL1	Colon_Transverse	male	-0.02	0.605
ENSG00000151651	ADAM8	Adipose_Subcutaneous	male	0.41	0.605
ENSG00000262039	AC091180.5	Colon_Transverse	overall	-0.02	0.605
ENSG00000101224	CDC25B	Adipose_Visceral_Omentum	female	-0.01	0.605
ENSG00000269956	MKNK1-AS1	Adipose_Visceral_Omentum	colon	0.12	0.605
ENSG00000168282	MGAT2	Adipose_Visceral_Omentum	male	-0.07	0.605
ENSG00000269956	MKNK1-AS1	Colon_Transverse	colon	0.12	0.605
ENSG00000004142	POLDIP2	Colon_Sigmoid	proximal	0.04	0.605
ENSG00000079785	DDX1	Cells_EBV-transformed_lymphocytes	rectal	-0.01	0.606
ENSG00000245468	LINC02447	Adipose_Visceral_Omentum	overall	-0.01	0.606
ENSG00000083097	DOP1A	Cells_EBV-transformed_lymphocytes	proximal	0.02	0.606
ENSG00000006695	COX10	Adipose_Subcutaneous	distal	0.07	0.606
ENSG00000271780	AL118558.3	Whole_Blood	colon	0.01	0.606
ENSG00000267270	PARD6G-AS1	Colon_Transverse	overall	0.02	0.606
ENSG00000158062	UBXN11	Colon_Transverse	proximal	-0.03	0.606
ENSG00000267724	AC012254.3	Colon_Sigmoid	male	-0.02	0.606
ENSG00000182551	ADI1	Colon_Sigmoid	proximal	-0.03	0.606
ENSG00000279078	SND1-IT1	Cells_EBV-transformed_lymphocytes	colon	0.04	0.606
ENSG00000123989	CHPF	Cells_EBV-transformed_lymphocytes	colon	-0.08	0.606
ENSG00000224429	LINC00539	Colon_Sigmoid	overall	0.04	0.606
ENSG00000009954	BAZ1B	Colon_Sigmoid	female	-0.1	0.606
ENSG00000223797	ENTPD3-AS1	Adipose_Visceral_Omentum	overall	-0.01	0.606
ENSG00000054611	TBC1D22A	Colon_Transverse	proximal	-0.06	0.606
ENSG00000269994	AL513318.2	Adipose_Subcutaneous	overall	-0.09	0.606
ENSG00000267107	PCAT19	Adipose_Visceral_Omentum	distal	0.01	0.606
ENSG00000170509	HSD17B13	Colon_Transverse	rectal	-0.02	0.606
ENSG00000175183	CSRP2	Colon_Sigmoid	proximal	-0.02	0.606
ENSG00000174175	SELP	Adipose_Subcutaneous	male	0.03	0.606
ENSG00000125337	KIF25	Adipose_Subcutaneous	distal	0.04	0.606
ENSG00000091986	CCDC80	Whole_Blood	male	-0.04	0.606
ENSG00000109771	LRP2BP	Colon_Sigmoid	male	-0.02	0.606
ENSG00000112667	DNPH1	Adipose_Visceral_Omentum	distal	-0.02	0.606
ENSG00000180066	C10orf91	Whole_Blood	rectal	0.04	0.606
ENSG00000170577	SIX2	Adipose_Subcutaneous	distal	-0.18	0.606
ENSG00000187123	LYPD6	Colon_Transverse	distal	-0.06	0.606
ENSG00000164967	RPP25L	Colon_Transverse	colon	-0.03	0.606
ENSG00000198856	OSTC	Colon_Transverse	female	-0.19	0.606
ENSG00000204356	NELFE	Colon_Sigmoid	distal	0.03	0.606
ENSG00000164066	INTU	Adipose_Subcutaneous	male	-0.04	0.606
ENSG00000138613	APH1B	Colon_Transverse	male	-0.02	0.606
ENSG00000137561	TTPA	Adipose_Subcutaneous	overall	0.03	0.606
ENSG00000138193	PLCE1	Colon_Transverse	male	0.03	0.606
ENSG00000168807	SNTB2	Colon_Sigmoid	distal	0.02	0.606
ENSG00000242114	MTFP1	Whole_Blood	distal	-0.04	0.606
ENSG00000101542	CDH20	Adipose_Subcutaneous	rectal	-0.03	0.606
ENSG00000144560	VGLL4	Colon_Transverse	female	0.06	0.606
ENSG00000162869	PPP1R21	Whole_Blood	male	-0.02	0.606
ENSG00000237301	AL121992.1	Colon_Transverse	female	0.02	0.606
ENSG00000229589	ACVR2B-AS1	Colon_Transverse	distal	-0.11	0.606
ENSG00000101191	DIDO1	Cells_EBV-transformed_lymphocytes	female	0.08	0.606
ENSG00000168297	PXK	Colon_Sigmoid	overall	0.02	0.606
ENSG00000262133	AC087392.2	Colon_Transverse	rectal	-0.05	0.606
ENSG00000113649	TCERG1	Whole_Blood	female	0.08	0.606
ENSG00000231711	LINC00899	Whole_Blood	female	-0.28	0.606
ENSG00000006377	DLX6	Adipose_Visceral_Omentum	male	0.06	0.606
ENSG00000090661	CERS4	Adipose_Visceral_Omentum	male	-0.02	0.606
ENSG00000227117	HORMAD2-AS1	Cells_EBV-transformed_lymphocytes	female	-0.02	0.606
ENSG00000228300	FAM174C	Adipose_Subcutaneous	distal	-0.02	0.606
ENSG00000161048	NAPEPLD	Adipose_Visceral_Omentum	distal	0.02	0.606
ENSG00000133105	RXFP2	Whole_Blood	male	0.03	0.606
ENSG00000250413	AC005674.1	Cells_EBV-transformed_lymphocytes	rectal	0.01	0.606
ENSG00000137509	PRCP	Colon_Transverse	male	-0.06	0.606
ENSG00000135506	OS9	Whole_Blood	male	-0.03	0.606
ENSG00000177990	DPY19L2	Cells_EBV-transformed_lymphocytes	distal	0.03	0.606
ENSG00000258303	AC012464.2	Whole_Blood	proximal	0.02	0.606
ENSG00000137502	RAB30	Colon_Sigmoid	male	0.04	0.606
ENSG00000197782	ZNF780A	Colon_Transverse	proximal	0.2	0.606
ENSG00000158411	MITD1	Adipose_Visceral_Omentum	proximal	-0.02	0.606
ENSG00000138778	CENPE	Colon_Sigmoid	rectal	0.04	0.606
ENSG00000163297	ANTXR2	Colon_Transverse	overall	0.03	0.606
ENSG00000228172	AL020996.1	Cells_EBV-transformed_lymphocytes	rectal	0.08	0.606
ENSG00000171160	MORN4	Colon_Sigmoid	distal	0.01	0.606
ENSG00000151176	PLBD2	Adipose_Visceral_Omentum	colon	-0.02	0.606
ENSG00000119787	ATL2	Cells_EBV-transformed_lymphocytes	overall	-0.01	0.606
ENSG00000205863	C1QTNF9B	Colon_Transverse	male	0.02	0.606
ENSG00000187017	ESPN	Whole_Blood	proximal	0.05	0.606
ENSG00000150722	PPP1R1C	Colon_Transverse	rectal	0.03	0.606
ENSG00000132341	RAN	Colon_Transverse	male	-0.09	0.606
ENSG00000106052	TAX1BP1	Colon_Transverse	female	0.07	0.606
ENSG00000140988	RPS2	Adipose_Subcutaneous	overall	0.01	0.606
ENSG00000135720	DYNC1LI2	Colon_Sigmoid	overall	0.07	0.606
ENSG00000186184	POLR1D	Whole_Blood	distal	-0.01	0.606
ENSG00000146476	ARMT1	Whole_Blood	rectal	-0.04	0.606
ENSG00000103148	NPRL3	Adipose_Subcutaneous	colon	0.01	0.606
ENSG00000250602	AC093535.1	Colon_Sigmoid	overall	-0.03	0.606
ENSG00000161973	CCDC42	Whole_Blood	proximal	-0.03	0.606
ENSG00000188033	ZNF490	Colon_Transverse	distal	-0.05	0.606
ENSG00000104112	SCG3	Adipose_Subcutaneous	proximal	-0.04	0.606
ENSG00000135451	TROAP	Cells_EBV-transformed_lymphocytes	male	-0.11	0.606
ENSG00000169641	LUZP1	Whole_Blood	overall	-0.02	0.606
ENSG00000103196	CRISPLD2	Adipose_Subcutaneous	distal	0.02	0.606
ENSG00000267673	FDX2	Adipose_Visceral_Omentum	rectal	-0.09	0.606
ENSG00000160781	PAQR6	Adipose_Visceral_Omentum	overall	0.01	0.606
ENSG00000274317	LINC02334	Adipose_Visceral_Omentum	rectal	-0.06	0.606
ENSG00000163932	PRKCD	Colon_Transverse	female	-0.1	0.606
ENSG00000273014	AC018645.3	Cells_EBV-transformed_lymphocytes	proximal	-0.01	0.606
ENSG00000138231	DBR1	Colon_Sigmoid	proximal	-0.07	0.606
ENSG00000187097	ENTPD5	Adipose_Subcutaneous	overall	0.02	0.606
ENSG00000109854	HTATIP2	Adipose_Visceral_Omentum	rectal	-0.01	0.606
ENSG00000237892	KLF7-IT1	Adipose_Visceral_Omentum	colon	0.04	0.606
ENSG00000125835	SNRPB	Adipose_Visceral_Omentum	distal	0.07	0.606
ENSG00000145362	ANK2	Adipose_Visceral_Omentum	colon	-0.11	0.606
ENSG00000150636	CCDC102B	Adipose_Visceral_Omentum	colon	-0.03	0.606
ENSG00000125945	ZNF436	Colon_Transverse	distal	0.01	0.606
ENSG00000160570	DEDD2	Whole_Blood	colon	-0.06	0.606
ENSG00000099968	BCL2L13	Adipose_Subcutaneous	rectal	0.03	0.606
ENSG00000242686	AC107464.1	Whole_Blood	proximal	0.01	0.606
ENSG00000048544	MRPS10	Cells_EBV-transformed_lymphocytes	overall	-0.01	0.606
ENSG00000105583	WDR83OS	Adipose_Subcutaneous	female	0.07	0.606
ENSG00000132004	FBXW9	Whole_Blood	colon	0.59	0.606
ENSG00000279463	AL159972.1	Adipose_Visceral_Omentum	proximal	-0.08	0.606
ENSG00000233429	HOTAIRM1	Adipose_Subcutaneous	proximal	0.03	0.606
ENSG00000197705	KLHL14	Adipose_Subcutaneous	rectal	-0.05	0.606
ENSG00000160404	TOR2A	Colon_Sigmoid	overall	-0.03	0.606
ENSG00000143185	XCL2	Adipose_Visceral_Omentum	overall	-0.01	0.606
ENSG00000185052	SLC24A3	Whole_Blood	female	0.06	0.606
ENSG00000171295	ZNF440	Cells_EBV-transformed_lymphocytes	female	-0.4	0.606
ENSG00000100297	MCM5	Colon_Transverse	male	0.06	0.606
ENSG00000128159	TUBGCP6	Colon_Transverse	rectal	0.04	0.606
ENSG00000005882	PDK2	Colon_Transverse	overall	0.01	0.606
ENSG00000259804	AC027682.1	Whole_Blood	distal	-0.14	0.606
ENSG00000075151	EIF4G3	Colon_Transverse	distal	-0.04	0.606
ENSG00000262155	LINC02175	Adipose_Subcutaneous	colon	0.02	0.606
ENSG00000250081	AC025176.1	Cells_EBV-transformed_lymphocytes	proximal	0.01	0.606
ENSG00000119912	IDE	Cells_EBV-transformed_lymphocytes	male	-0.03	0.606
ENSG00000070761	CFAP20	Colon_Transverse	proximal	-0.15	0.606
ENSG00000106404	CLDN15	Adipose_Visceral_Omentum	colon	-0.04	0.606
ENSG00000231607	DLEU2	Adipose_Visceral_Omentum	colon	0.06	0.606
ENSG00000230928	AL139241.1	Adipose_Visceral_Omentum	colon	0.02	0.606
ENSG00000150756	ATPSCKMT	Cells_EBV-transformed_lymphocytes	colon	0.09	0.606
ENSG00000165916	PSMC3	Adipose_Subcutaneous	proximal	0.02	0.606
ENSG00000163938	GNL3	Whole_Blood	female	-0.02	0.606
ENSG00000234456	MAGI2-AS3	Whole_Blood	female	0.04	0.606
ENSG00000277851	LINC02391	Colon_Sigmoid	overall	0.03	0.606
ENSG00000065621	GSTO2	Colon_Sigmoid	overall	0.02	0.606
ENSG00000148290	SURF1	Colon_Sigmoid	distal	0.01	0.606
ENSG00000176108	CHMP6	Colon_Sigmoid	female	0.02	0.606
ENSG00000174437	ATP2A2	Adipose_Subcutaneous	male	0.05	0.606
ENSG00000138101	DTNB	Colon_Sigmoid	male	0.08	0.606
ENSG00000229739	AL096803.2	Colon_Sigmoid	male	-0.02	0.606
ENSG00000164385	LINC01600	Colon_Sigmoid	proximal	-0.03	0.606
ENSG00000111875	ASF1A	Whole_Blood	male	0.01	0.606
ENSG00000109743	BST1	Colon_Transverse	overall	-0.02	0.606
ENSG00000104626	ERI1	Adipose_Visceral_Omentum	female	0.04	0.606
ENSG00000260592	AC130456.3	Whole_Blood	overall	0.07	0.606
ENSG00000139154	AEBP2	Whole_Blood	distal	0.04	0.606
ENSG00000142733	MAP3K6	Colon_Sigmoid	colon	0.02	0.606
ENSG00000272555	AC009974.1	Whole_Blood	colon	-0.1	0.606
ENSG00000204397	CARD16	Colon_Sigmoid	rectal	-0.06	0.606
ENSG00000172954	LCLAT1	Adipose_Subcutaneous	rectal	-0.01	0.606
ENSG00000144199	FAHD2B	Adipose_Visceral_Omentum	proximal	0.13	0.606
ENSG00000224877	NDUFAF8	Whole_Blood	proximal	-0.14	0.606
ENSG00000167916	KRT24	Adipose_Visceral_Omentum	male	-0.04	0.606
ENSG00000274825	AL023803.2	Colon_Transverse	female	0.01	0.606
ENSG00000167904	TMEM68	Whole_Blood	female	0.03	0.606
ENSG00000170370	EMX2	Colon_Sigmoid	female	0.18	0.606
ENSG00000272989	LINC02012	Cells_EBV-transformed_lymphocytes	distal	0.1	0.606
ENSG00000183250	LINC01547	Colon_Transverse	overall	-0.01	0.606
ENSG00000276045	ORAI1	Colon_Sigmoid	colon	0.04	0.606
ENSG00000148225	WDR31	Colon_Transverse	proximal	-0.04	0.606
ENSG00000062194	GPBP1	Whole_Blood	proximal	-0.06	0.606
ENSG00000249916	AC119150.1	Colon_Transverse	female	0.02	0.606
ENSG00000227500	SCAMP4	Adipose_Subcutaneous	female	-0.03	0.606
ENSG00000173821	RNF213	Adipose_Visceral_Omentum	overall	-0.01	0.606
ENSG00000158683	PKD1L1	Colon_Sigmoid	male	0.05	0.606
ENSG00000125089	SH3TC1	Adipose_Subcutaneous	overall	-0.02	0.606
ENSG00000135502	SLC26A10	Adipose_Subcutaneous	colon	-0.02	0.606
ENSG00000196776	CD47	Whole_Blood	female	-0.02	0.606
ENSG00000164054	SHISA5	Cells_EBV-transformed_lymphocytes	colon	-0.03	0.606
ENSG00000116127	ALMS1	Whole_Blood	overall	-0.01	0.606
ENSG00000232352	SEMA3B-AS1	Adipose_Visceral_Omentum	rectal	0.02	0.606
ENSG00000173928	SWSAP1	Whole_Blood	male	-0.03	0.606
ENSG00000112096	SOD2	Colon_Transverse	colon	0.28	0.606
ENSG00000103091	WDR59	Adipose_Visceral_Omentum	overall	0.02	0.606
ENSG00000006747	SCIN	Colon_Sigmoid	male	0.03	0.606
ENSG00000016602	CLCA4	Cells_EBV-transformed_lymphocytes	male	0.05	0.606
ENSG00000130300	PLVAP	Colon_Transverse	proximal	-0.02	0.606
ENSG00000247934	AC022364.1	Whole_Blood	female	-0.01	0.606
ENSG00000243414	TICAM2	Adipose_Visceral_Omentum	colon	-0.02	0.606
ENSG00000106609	TMEM248	Adipose_Subcutaneous	colon	0.05	0.606
ENSG00000269019	HOMER3-AS1	Colon_Sigmoid	male	0.03	0.606
ENSG00000257949	TEN1	Colon_Transverse	rectal	-0.01	0.606
ENSG00000260855	AL591848.4	Cells_EBV-transformed_lymphocytes	distal	-0.03	0.606
ENSG00000136250	AOAH	Colon_Sigmoid	overall	0.02	0.606
ENSG00000257949	TEN1	Colon_Sigmoid	rectal	-0.01	0.606
ENSG00000275152	CCL16	Colon_Transverse	distal	0.06	0.606
ENSG00000124006	OBSL1	Colon_Transverse	male	-0.04	0.606
ENSG00000149300	C11orf52	Colon_Sigmoid	rectal	0.07	0.606
ENSG00000118514	ALDH8A1	Adipose_Subcutaneous	female	-0.01	0.606
ENSG00000277258	PCGF2	Adipose_Subcutaneous	rectal	0.01	0.606
ENSG00000165185	KIAA1958	Whole_Blood	colon	-0.03	0.606
ENSG00000111186	WNT5B	Colon_Sigmoid	overall	-0.03	0.606
ENSG00000090661	CERS4	Cells_EBV-transformed_lymphocytes	female	0.03	0.606
ENSG00000114654	EFCC1	Adipose_Subcutaneous	overall	0.02	0.606
ENSG00000185340	GAS2L1	Adipose_Subcutaneous	overall	-0.03	0.606
ENSG00000185340	GAS2L1	Colon_Sigmoid	overall	-0.03	0.606
ENSG00000095906	NUBP2	Colon_Sigmoid	rectal	-0.11	0.606
ENSG00000254035	AC104117.3	Adipose_Subcutaneous	colon	0.07	0.606
ENSG00000070087	PFN2	Adipose_Visceral_Omentum	rectal	0.02	0.606
ENSG00000105552	BCAT2	Adipose_Subcutaneous	overall	-0.06	0.606
ENSG00000137819	PAQR5	Adipose_Subcutaneous	rectal	0.03	0.606
ENSG00000120437	ACAT2	Colon_Transverse	overall	0.03	0.606
ENSG00000255108	AP006621.1	Adipose_Subcutaneous	rectal	0.04	0.606
ENSG00000197670	AL157838.1	Adipose_Visceral_Omentum	overall	-0.03	0.606
ENSG00000139190	VAMP1	Cells_EBV-transformed_lymphocytes	male	0.02	0.606
ENSG00000130396	AFDN	Colon_Transverse	colon	-0.02	0.606
ENSG00000183336	BOLA2	Adipose_Subcutaneous	male	-0.04	0.606
ENSG00000120925	RNF170	Whole_Blood	overall	-0.06	0.606
ENSG00000004534	RBM6	Colon_Sigmoid	male	-0.01	0.606
ENSG00000158764	ITLN2	Colon_Transverse	proximal	-0.05	0.606
ENSG00000168589	DYNLRB2	Adipose_Subcutaneous	colon	-0.11	0.606
ENSG00000106268	NUDT1	Adipose_Subcutaneous	male	-0.03	0.606
ENSG00000108064	TFAM	Adipose_Visceral_Omentum	rectal	-0.02	0.606
ENSG00000149256	TENM4	Colon_Transverse	overall	0.24	0.606
ENSG00000165476	REEP3	Colon_Transverse	proximal	0.04	0.606
ENSG00000124198	ARFGEF2	Adipose_Visceral_Omentum	female	-0.04	0.606
ENSG00000263766	AC025682.1	Colon_Sigmoid	distal	0.11	0.606
ENSG00000165555	NOXRED1	Cells_EBV-transformed_lymphocytes	rectal	0.02	0.606
ENSG00000129451	KLK10	Adipose_Subcutaneous	proximal	0.05	0.606
ENSG00000119147	ECRG4	Colon_Transverse	colon	0.01	0.606
ENSG00000127914	AKAP9	Whole_Blood	male	-0.03	0.606
ENSG00000129566	TEP1	Cells_EBV-transformed_lymphocytes	proximal	0.03	0.606
ENSG00000159228	CBR1	Whole_Blood	overall	0.02	0.606
ENSG00000122557	HERPUD2	Colon_Transverse	distal	-0.03	0.606
ENSG00000189190	ZNF600	Colon_Sigmoid	female	0.01	0.606
ENSG00000103044	HAS3	Cells_EBV-transformed_lymphocytes	female	-0.02	0.606
ENSG00000124875	CXCL6	Whole_Blood	distal	0.06	0.606
ENSG00000197934	CYYR1-AS1	Adipose_Visceral_Omentum	male	0.06	0.606
ENSG00000052850	ALX4	Adipose_Visceral_Omentum	colon	0.02	0.606
ENSG00000243056	EIF4EBP3	Adipose_Visceral_Omentum	male	0.03	0.606
ENSG00000183172	SMDT1	Adipose_Subcutaneous	female	0.01	0.606
ENSG00000017797	RALBP1	Whole_Blood	colon	0.01	0.606
ENSG00000131558	EXOC4	Adipose_Subcutaneous	proximal	-0.01	0.606
ENSG00000013392	RWDD2A	Adipose_Visceral_Omentum	female	-0.02	0.606
ENSG00000048544	MRPS10	Cells_EBV-transformed_lymphocytes	female	-0.01	0.606
ENSG00000136982	DSCC1	Whole_Blood	female	-0.03	0.606
ENSG00000168016	TRANK1	Whole_Blood	distal	0.03	0.606
ENSG00000260121	AC138028.4	Colon_Sigmoid	proximal	-0.02	0.606
ENSG00000105983	LMBR1	Adipose_Subcutaneous	distal	-0.04	0.606
ENSG00000120318	ARAP3	Adipose_Subcutaneous	colon	-0.1	0.606
ENSG00000166135	HIF1AN	Adipose_Subcutaneous	male	-0.03	0.606
ENSG00000139998	RAB15	Adipose_Subcutaneous	rectal	0.02	0.606
ENSG00000124406	ATP8A1	Cells_EBV-transformed_lymphocytes	proximal	0.04	0.606
ENSG00000031691	CENPQ	Colon_Transverse	rectal	0.01	0.606
ENSG00000140548	ZNF710	Whole_Blood	female	-0.03	0.606
ENSG00000183638	RP1L1	Adipose_Subcutaneous	proximal	-0.02	0.606
ENSG00000035141	FAM136A	Cells_EBV-transformed_lymphocytes	overall	0.02	0.606
ENSG00000181790	ADGRB1	Adipose_Subcutaneous	female	0.06	0.606
ENSG00000105383	CD33	Colon_Sigmoid	distal	0.07	0.606
ENSG00000182307	C8orf33	Cells_EBV-transformed_lymphocytes	colon	0.02	0.606
ENSG00000168807	SNTB2	Colon_Transverse	distal	0.03	0.606
ENSG00000187122	SLIT1	Colon_Transverse	female	0.01	0.606
ENSG00000277283	AC004812.2	Colon_Sigmoid	female	-0.02	0.606
ENSG00000182873	PRKCZ-AS1	Colon_Sigmoid	overall	-0.01	0.606
ENSG00000099204	ABLIM1	Colon_Transverse	distal	-0.04	0.606
ENSG00000198130	HIBCH	Cells_EBV-transformed_lymphocytes	rectal	0.01	0.606
ENSG00000162910	MRPL55	Colon_Transverse	female	-0.03	0.606
ENSG00000122884	P4HA1	Whole_Blood	female	-0.08	0.606
ENSG00000165272	AQP3	Whole_Blood	proximal	-0.02	0.606
ENSG00000236467	KCNMA1-AS1	Colon_Sigmoid	colon	-0.02	0.606
ENSG00000205832	C16orf96	Adipose_Visceral_Omentum	rectal	-0.06	0.606
ENSG00000265678	AC129510.1	Adipose_Visceral_Omentum	proximal	-0.08	0.606
ENSG00000009950	MLXIPL	Adipose_Visceral_Omentum	colon	0.01	0.606
ENSG00000267365	KCNJ2-AS1	Whole_Blood	female	-0.06	0.606
ENSG00000117500	TMED5	Adipose_Visceral_Omentum	female	-0.03	0.606
ENSG00000214046	SMIM7	Colon_Sigmoid	female	-0.19	0.606
ENSG00000261123	AC009065.5	Colon_Transverse	colon	0.03	0.606
ENSG00000154188	ANGPT1	Adipose_Subcutaneous	male	-0.03	0.606
ENSG00000102471	NDFIP2	Adipose_Visceral_Omentum	female	0.17	0.606
ENSG00000221944	TIGD1	Adipose_Subcutaneous	overall	0.01	0.606
ENSG00000110987	BCL7A	Adipose_Visceral_Omentum	overall	-0.04	0.606
ENSG00000075391	RASAL2	Adipose_Visceral_Omentum	overall	0.05	0.606
ENSG00000142408	CACNG8	Adipose_Subcutaneous	proximal	0.31	0.606
ENSG00000158104	HPD	Whole_Blood	overall	-0.01	0.606
ENSG00000173338	KCNK7	Whole_Blood	proximal	-0.03	0.606
ENSG00000204361	NXPE2	Colon_Sigmoid	proximal	0.16	0.606
ENSG00000069482	GAL	Whole_Blood	rectal	0.01	0.606
ENSG00000138031	ADCY3	Whole_Blood	distal	0.01	0.606
ENSG00000158411	MITD1	Adipose_Subcutaneous	proximal	-0.02	0.606
ENSG00000196670	ZFP62	Whole_Blood	overall	-0.01	0.606
ENSG00000184068	SREBF2-AS1	Adipose_Visceral_Omentum	female	-0.07	0.606
ENSG00000127774	EMC6	Adipose_Subcutaneous	female	0.1	0.606
ENSG00000196539	OR2T3	Cells_EBV-transformed_lymphocytes	overall	-0.1	0.606
ENSG00000101138	CSTF1	Cells_EBV-transformed_lymphocytes	rectal	0.11	0.606
ENSG00000132906	CASP9	Colon_Sigmoid	overall	0.02	0.606
ENSG00000205089	CCNI2	Colon_Transverse	distal	-3.5	0.606
ENSG00000130479	MAP1S	Adipose_Visceral_Omentum	female	0.03	0.606
ENSG00000269935	AC092720.2	Colon_Transverse	overall	-0.04	0.606
ENSG00000100220	RTCB	Colon_Transverse	distal	-0.03	0.606
ENSG00000198707	CEP290	Colon_Sigmoid	rectal	0.04	0.606
ENSG00000167397	VKORC1	Whole_Blood	male	-0.02	0.606
ENSG00000272858	Z93930.3	Cells_EBV-transformed_lymphocytes	male	0.02	0.606
ENSG00000215271	HOMEZ	Colon_Transverse	female	-0.03	0.606
ENSG00000184887	BTBD6	Adipose_Visceral_Omentum	proximal	0.03	0.606
ENSG00000112799	LY86	Adipose_Subcutaneous	distal	-0.02	0.606
ENSG00000214140	PRCD	Adipose_Subcutaneous	male	0.02	0.606
ENSG00000278769	AC090510.3	Colon_Transverse	female	-0.02	0.606
ENSG00000167880	EVPL	Colon_Transverse	rectal	0.13	0.606
ENSG00000187105	HEATR4	Colon_Sigmoid	male	0.02	0.606
ENSG00000185963	BICD2	Colon_Sigmoid	proximal	0.07	0.606
ENSG00000134255	CEPT1	Adipose_Subcutaneous	female	-0.02	0.606
ENSG00000226200	SGMS1-AS1	Colon_Transverse	distal	0.02	0.606
ENSG00000062524	LTK	Colon_Transverse	proximal	0.02	0.606
ENSG00000109775	UFSP2	Adipose_Subcutaneous	male	-0.01	0.606
ENSG00000145107	TM4SF19	Adipose_Visceral_Omentum	proximal	0.35	0.606
ENSG00000271725	AC103858.1	Colon_Sigmoid	female	0.04	0.606
ENSG00000259207	ITGB3	Adipose_Visceral_Omentum	rectal	-0.03	0.606
ENSG00000170542	SERPINB9	Colon_Sigmoid	proximal	0.04	0.606
ENSG00000179097	HTR1F	Adipose_Visceral_Omentum	female	0.04	0.606
ENSG00000081320	STK17B	Colon_Sigmoid	colon	-0.02	0.606
ENSG00000153113	CAST	Whole_Blood	male	-0.01	0.606
ENSG00000261373	VPS9D1-AS1	Colon_Sigmoid	proximal	0.02	0.606
ENSG00000261646	AC093849.1	Colon_Transverse	proximal	0.03	0.606
ENSG00000253364	COPDA1	Colon_Transverse	female	-0.13	0.606
ENSG00000112964	GHR	Adipose_Subcutaneous	female	-0.03	0.606
ENSG00000102967	DHODH	Cells_EBV-transformed_lymphocytes	proximal	0.06	0.606
ENSG00000106100	NOD1	Colon_Transverse	male	-0.03	0.606
ENSG00000133789	SWAP70	Adipose_Subcutaneous	male	0.12	0.606
ENSG00000154548	SRSF12	Adipose_Subcutaneous	female	0.02	0.606
ENSG00000160695	VPS11	Colon_Sigmoid	overall	0.01	0.606
ENSG00000204315	FKBPL	Adipose_Visceral_Omentum	rectal	0.13	0.606
ENSG00000152219	ARL14EP	Colon_Transverse	female	-0.01	0.606
ENSG00000255031	AP002807.1	Adipose_Subcutaneous	overall	0.04	0.606
ENSG00000185920	PTCH1	Colon_Sigmoid	rectal	0.06	0.606
ENSG00000143126	CELSR2	Adipose_Visceral_Omentum	overall	-0.03	0.606
ENSG00000135776	ABCB10	Cells_EBV-transformed_lymphocytes	distal	0.02	0.606
ENSG00000265933	LINC00668	Adipose_Visceral_Omentum	distal	0.01	0.606
ENSG00000053524	MCF2L2	Whole_Blood	overall	0.02	0.606
ENSG00000276968	AL158196.1	Cells_EBV-transformed_lymphocytes	rectal	0.04	0.606
ENSG00000000938	FGR	Adipose_Subcutaneous	overall	-0.24	0.606
ENSG00000197386	HTT	Whole_Blood	proximal	4.52	0.606
ENSG00000224905	AP001347.1	Adipose_Subcutaneous	distal	0.04	0.606
ENSG00000197712	FAM114A1	Adipose_Subcutaneous	distal	0.02	0.606
ENSG00000128000	ZNF780B	Adipose_Subcutaneous	female	-0.22	0.606
ENSG00000010030	ETV7	Adipose_Visceral_Omentum	colon	-0.02	0.606
ENSG00000205572	SERF1B	Whole_Blood	proximal	-0.02	0.606
ENSG00000226571	AL592429.2	Adipose_Visceral_Omentum	overall	0.03	0.606
ENSG00000130203	APOE	Colon_Sigmoid	colon	0.03	0.606
ENSG00000157895	C12orf43	Colon_Sigmoid	overall	-0.01	0.606
ENSG00000198937	CCDC167	Colon_Sigmoid	male	0.02	0.606
ENSG00000260121	AC138028.4	Colon_Transverse	distal	-0.04	0.606
ENSG00000280809	LINC00836	Colon_Transverse	colon	-0.03	0.606
ENSG00000280109	PLAC4	Adipose_Subcutaneous	rectal	0.04	0.606
ENSG00000256448	AP000763.3	Whole_Blood	overall	0.02	0.606
ENSG00000100147	CCDC134	Adipose_Visceral_Omentum	female	-0.03	0.606
ENSG00000275383	AC126773.6	Adipose_Visceral_Omentum	rectal	-0.04	0.606
ENSG00000155363	MOV10	Cells_EBV-transformed_lymphocytes	rectal	0.02	0.606
ENSG00000205885	C1RL-AS1	Whole_Blood	female	-0.01	0.606
ENSG00000162482	AKR7A3	Adipose_Visceral_Omentum	colon	0.02	0.606
ENSG00000184162	NR2C2AP	Colon_Sigmoid	overall	-0.06	0.606
ENSG00000018699	TTC27	Colon_Sigmoid	proximal	-0.02	0.606
ENSG00000259994	AL353796.1	Cells_EBV-transformed_lymphocytes	colon	-0.02	0.606
ENSG00000171456	ASXL1	Colon_Sigmoid	rectal	-0.06	0.606
ENSG00000092607	TBX15	Cells_EBV-transformed_lymphocytes	proximal	-0.03	0.606
ENSG00000121797	CCRL2	Whole_Blood	rectal	-0.05	0.606
ENSG00000042753	AP2S1	Adipose_Visceral_Omentum	overall	0.01	0.606
ENSG00000275910	AC138932.5	Colon_Transverse	proximal	0.12	0.606
ENSG00000142544	CTU1	Colon_Transverse	rectal	-0.03	0.606
ENSG00000085760	MTIF2	Whole_Blood	male	0.02	0.606
ENSG00000164404	GDF9	Colon_Transverse	proximal	-0.02	0.606
ENSG00000254231	AC103760.1	Adipose_Visceral_Omentum	overall	0.05	0.606
ENSG00000105672	ETV2	Colon_Transverse	overall	0.05	0.606
ENSG00000143595	AQP10	Adipose_Subcutaneous	female	-0.04	0.606
ENSG00000064726	BTBD1	Cells_EBV-transformed_lymphocytes	distal	0.04	0.606
ENSG00000134247	PTGFRN	Whole_Blood	rectal	-0.05	0.606
ENSG00000169018	FEM1B	Whole_Blood	male	0.1	0.606
ENSG00000198373	WWP2	Whole_Blood	rectal	-0.04	0.606
ENSG00000232912	RERE-AS1	Adipose_Subcutaneous	colon	0.02	0.606
ENSG00000256448	AP000763.3	Whole_Blood	rectal	0.03	0.606
ENSG00000120440	TTLL2	Colon_Sigmoid	colon	-0.03	0.606
ENSG00000146263	MMS22L	Cells_EBV-transformed_lymphocytes	female	-0.03	0.606
ENSG00000164221	CCDC112	Colon_Sigmoid	rectal	0.05	0.606
ENSG00000229739	AL096803.2	Adipose_Subcutaneous	male	-0.02	0.606
ENSG00000257315	ZBED6	Adipose_Subcutaneous	male	0.09	0.606
ENSG00000250829	AC108865.1	Colon_Transverse	distal	-0.02	0.606
ENSG00000129749	CHRNA10	Adipose_Visceral_Omentum	proximal	0.14	0.606
ENSG00000277075	HIST1H2AE	Colon_Transverse	proximal	-0.04	0.606
ENSG00000168280	KIF5C	Adipose_Visceral_Omentum	female	0.1	0.606
ENSG00000101190	TCFL5	Colon_Transverse	distal	-0.01	0.606
ENSG00000090238	YPEL3	Colon_Transverse	overall	0.01	0.606
ENSG00000070047	PHRF1	Colon_Transverse	female	0.07	0.606
ENSG00000109736	MFSD10	Whole_Blood	rectal	-0.11	0.606
ENSG00000102900	NUP93	Colon_Sigmoid	overall	0.07	0.606
ENSG00000175538	KCNE3	Adipose_Visceral_Omentum	male	0.02	0.606
ENSG00000250903	GMDS-DT	Cells_EBV-transformed_lymphocytes	female	-0.07	0.606
ENSG00000125245	GPR18	Colon_Sigmoid	distal	-0.07	0.606
ENSG00000129534	MIS18BP1	Adipose_Visceral_Omentum	colon	-0.02	0.606
ENSG00000116574	RHOU	Adipose_Subcutaneous	male	-0.16	0.606
ENSG00000146733	PSPH	Cells_EBV-transformed_lymphocytes	distal	-0.07	0.606
ENSG00000273249	BX649632.1	Colon_Sigmoid	proximal	0.3	0.606
ENSG00000176095	IP6K1	Colon_Sigmoid	overall	0.02	0.606
ENSG00000074696	HACD3	Cells_EBV-transformed_lymphocytes	colon	-0.02	0.606
ENSG00000173801	JUP	Adipose_Visceral_Omentum	proximal	-0.12	0.606
ENSG00000166793	YPEL4	Adipose_Visceral_Omentum	overall	-0.02	0.606
ENSG00000075643	MOCOS	Colon_Sigmoid	female	0.02	0.606
ENSG00000143851	PTPN7	Adipose_Visceral_Omentum	overall	0.05	0.606
ENSG00000254852	NPIPA2	Adipose_Subcutaneous	overall	-0.02	0.606
ENSG00000184313	MROH7	Adipose_Visceral_Omentum	male	0.02	0.606
ENSG00000143554	SLC27A3	Whole_Blood	colon	-0.01	0.606
ENSG00000196865	NHLRC2	Colon_Transverse	male	0.06	0.606
ENSG00000186407	CD300E	Whole_Blood	male	-0.03	0.606
ENSG00000277013	AC008556.1	Adipose_Subcutaneous	overall	0.13	0.606
ENSG00000137757	CASP5	Colon_Sigmoid	male	-0.06	0.606
ENSG00000145782	ATG12	Whole_Blood	male	-0.03	0.606
ENSG00000196367	TRRAP	Adipose_Visceral_Omentum	male	0.14	0.606
ENSG00000272720	AL022322.1	Adipose_Subcutaneous	proximal	0.04	0.606
ENSG00000260088	DDX59-AS1	Cells_EBV-transformed_lymphocytes	female	0.01	0.606
ENSG00000174672	BRSK2	Adipose_Subcutaneous	rectal	-0.06	0.606
ENSG00000135253	KCP	Colon_Transverse	overall	-0.02	0.606
ENSG00000253875	AC013643.2	Adipose_Visceral_Omentum	distal	-0.08	0.606
ENSG00000213445	SIPA1	Adipose_Subcutaneous	distal	-0.02	0.606
ENSG00000255237	AC138230.1	Cells_EBV-transformed_lymphocytes	male	-0.1	0.606
ENSG00000220161	LINC02076	Adipose_Subcutaneous	rectal	-0.07	0.606
ENSG00000167281	RBFOX3	Adipose_Visceral_Omentum	colon	0.24	0.606
ENSG00000088002	SULT2B1	Colon_Transverse	male	-0.02	0.606
ENSG00000167984	NLRC3	Whole_Blood	female	0.03	0.606
ENSG00000105063	PPP6R1	Adipose_Visceral_Omentum	distal	-0.03	0.606
ENSG00000183426	NPIPA1	Adipose_Subcutaneous	overall	-0.01	0.606
ENSG00000196689	TRPV1	Whole_Blood	male	0.03	0.606
ENSG00000173239	LIPM	Colon_Transverse	rectal	-0.02	0.606
ENSG00000269958	AL049840.5	Colon_Sigmoid	overall	-0.01	0.606
ENSG00000167136	ENDOG	Adipose_Subcutaneous	rectal	-0.02	0.606
ENSG00000162512	SDC3	Colon_Sigmoid	distal	-0.02	0.606
ENSG00000258100	LINC02823	Colon_Sigmoid	female	-0.03	0.606
ENSG00000235621	LINC00494	Cells_EBV-transformed_lymphocytes	female	-0.03	0.606
ENSG00000271761	AL021368.1	Adipose_Subcutaneous	rectal	0.02	0.606
ENSG00000170270	GON7	Colon_Transverse	rectal	-0.03	0.606
ENSG00000112701	SENP6	Colon_Sigmoid	proximal	0.03	0.606
ENSG00000141873	SLC39A3	Adipose_Subcutaneous	male	-0.07	0.606
ENSG00000135390	ATP5MC2	Adipose_Visceral_Omentum	proximal	0.01	0.606
ENSG00000142330	CAPN10	Adipose_Visceral_Omentum	distal	0.02	0.606
ENSG00000140044	JDP2	Adipose_Visceral_Omentum	female	-0.07	0.606
ENSG00000182107	TMEM30B	Adipose_Visceral_Omentum	male	-0.05	0.606
ENSG00000130731	METTL26	Adipose_Subcutaneous	distal	0.01	0.606
ENSG00000061794	MRPS35	Colon_Transverse	proximal	-0.07	0.606
ENSG00000000457	SCYL3	Adipose_Subcutaneous	colon	-0.02	0.606
ENSG00000108557	RAI1	Whole_Blood	proximal	0.04	0.606
ENSG00000182685	BRICD5	Cells_EBV-transformed_lymphocytes	distal	-0.03	0.606
ENSG00000021574	SPAST	Adipose_Subcutaneous	distal	-1.65	0.606
ENSG00000181404	WASHC1	Adipose_Subcutaneous	proximal	0.03	0.606
ENSG00000181404	WASHC1	Adipose_Visceral_Omentum	proximal	0.04	0.606
ENSG00000181404	WASHC1	Colon_Sigmoid	proximal	0.04	0.606
ENSG00000138400	MDH1B	Colon_Sigmoid	rectal	-0.13	0.606
ENSG00000181404	WASHC1	Colon_Transverse	proximal	0.04	0.606
ENSG00000125910	S1PR4	Colon_Transverse	proximal	256.23	0.606
ENSG00000181404	WASHC1	Whole_Blood	proximal	0.03	0.606
ENSG00000255882	AC091814.1	Adipose_Visceral_Omentum	colon	-0.02	0.606
ENSG00000136867	SLC31A2	Adipose_Subcutaneous	colon	0.02	0.606
ENSG00000123200	ZC3H13	Colon_Transverse	female	0.03	0.606
ENSG00000072518	MARK2	Adipose_Visceral_Omentum	distal	-0.19	0.606
ENSG00000183621	ZNF438	Cells_EBV-transformed_lymphocytes	rectal	0.01	0.606
ENSG00000111725	PRKAB1	Whole_Blood	male	0.02	0.606
ENSG00000226197	AL583785.1	Colon_Transverse	colon	0.07	0.606
ENSG00000073737	DHRS9	Whole_Blood	proximal	-0.01	0.606
ENSG00000134077	THUMPD3	Colon_Transverse	proximal	-0.01	0.606
ENSG00000163686	ABHD6	Adipose_Subcutaneous	proximal	-0.04	0.606
ENSG00000182389	CACNB4	Colon_Sigmoid	colon	0.04	0.606
ENSG00000137757	CASP5	Adipose_Visceral_Omentum	female	0.07	0.606
ENSG00000115592	PRKAG3	Adipose_Subcutaneous	rectal	-0.06	0.606
ENSG00000234084	AL049552.1	Cells_EBV-transformed_lymphocytes	distal	-0.02	0.606
ENSG00000138604	GLCE	Whole_Blood	overall	-0.02	0.606
ENSG00000105708	ZNF14	Whole_Blood	overall	0.03	0.606
ENSG00000131374	TBC1D5	Adipose_Visceral_Omentum	overall	0.05	0.606
ENSG00000100034	PPM1F	Adipose_Visceral_Omentum	overall	-0.02	0.606
ENSG00000182704	TSKU	Adipose_Visceral_Omentum	colon	-0.02	0.606
ENSG00000100304	TTLL12	Colon_Sigmoid	female	-0.02	0.606
ENSG00000151498	ACAD8	Colon_Sigmoid	distal	0.03	0.606
ENSG00000100412	ACO2	Adipose_Subcutaneous	rectal	0.03	0.606
ENSG00000203865	ATP1A1-AS1	Colon_Sigmoid	overall	-0.03	0.606
ENSG00000164266	SPINK1	Colon_Transverse	male	0.08	0.606
ENSG00000139737	SLAIN1	Colon_Sigmoid	proximal	-0.07	0.606
ENSG00000131165	CHMP1A	Whole_Blood	female	0.02	0.606
ENSG00000185261	KIAA0825	Whole_Blood	overall	-0.01	0.606
ENSG00000233421	LINC01783	Colon_Transverse	overall	0.17	0.606
ENSG00000130024	PHF10	Cells_EBV-transformed_lymphocytes	colon	-0.03	0.606
ENSG00000159479	MED8	Colon_Transverse	colon	-0.03	0.606
ENSG00000260634	AC012508.2	Colon_Sigmoid	overall	-0.03	0.606
ENSG00000198829	SUCNR1	Colon_Transverse	male	-0.08	0.606
ENSG00000148411	NACC2	Whole_Blood	male	0.03	0.606
ENSG00000173702	MUC13	Colon_Transverse	colon	-0.05	0.606
ENSG00000262188	LINC01978	Colon_Sigmoid	distal	0.17	0.606
ENSG00000155886	SLC24A2	Colon_Transverse	proximal	-0.04	0.606
ENSG00000198937	CCDC167	Adipose_Visceral_Omentum	distal	0.02	0.606
ENSG00000231437	LINC01750	Adipose_Subcutaneous	colon	-0.02	0.606
ENSG00000101210	EEF1A2	Colon_Sigmoid	proximal	0.14	0.606
ENSG00000230730	AC074011.1	Whole_Blood	female	0.01	0.606
ENSG00000143479	DYRK3	Adipose_Subcutaneous	distal	-0.07	0.606
ENSG00000156521	TYSND1	Whole_Blood	colon	-0.03	0.606
ENSG00000022976	ZNF839	Colon_Transverse	rectal	0.08	0.606
ENSG00000153885	KCTD15	Colon_Transverse	distal	-0.03	0.606
ENSG00000133424	LARGE1	Colon_Transverse	overall	0.06	0.606
ENSG00000175711	B3GNTL1	Cells_EBV-transformed_lymphocytes	overall	-0.01	0.607
ENSG00000205632	LINC01310	Colon_Sigmoid	colon	-0.03	0.607
ENSG00000140006	WDR89	Colon_Transverse	female	2.11	0.607
ENSG00000155304	HSPA13	Whole_Blood	overall	0.06	0.607
ENSG00000263293	AC068234.2	Whole_Blood	overall	-0.03	0.607
ENSG00000137103	TMEM8B	Colon_Sigmoid	overall	0.09	0.607
ENSG00000283696	AL592295.4	Adipose_Subcutaneous	colon	-0.02	0.607
ENSG00000160588	MPZL3	Colon_Transverse	proximal	0.02	0.607
ENSG00000244165	P2RY11	Whole_Blood	distal	0.03	0.607
ENSG00000187546	AGMO	Adipose_Visceral_Omentum	male	-0.08	0.607
ENSG00000135205	CCDC146	Colon_Sigmoid	colon	-0.03	0.607
ENSG00000258100	LINC02823	Colon_Sigmoid	male	0.03	0.607
ENSG00000182180	MRPS16	Whole_Blood	rectal	-0.1	0.607
ENSG00000104886	PLEKHJ1	Adipose_Subcutaneous	female	0.09	0.607
ENSG00000177239	MAN1B1	Colon_Transverse	distal	-0.02	0.607
ENSG00000164342	TLR3	Whole_Blood	distal	-0.05	0.607
ENSG00000104899	AMH	Whole_Blood	colon	0.01	0.607
ENSG00000176092	CRYBG2	Whole_Blood	colon	0.03	0.607
ENSG00000158528	PPP1R9A	Adipose_Subcutaneous	distal	0.03	0.607
ENSG00000185272	RBM11	Adipose_Subcutaneous	distal	-0.03	0.607
ENSG00000151445	VIPAS39	Whole_Blood	male	-0.03	0.607
ENSG00000227218	AL157935.1	Colon_Transverse	distal	0.03	0.607
ENSG00000034677	RNF19A	Colon_Transverse	proximal	0.06	0.607
ENSG00000172663	TMEM134	Adipose_Visceral_Omentum	rectal	-0.05	0.607
ENSG00000188038	NRN1L	Adipose_Subcutaneous	colon	0.05	0.607
ENSG00000152778	IFIT5	Whole_Blood	colon	0.01	0.607
ENSG00000231233	CFAP58-DT	Adipose_Visceral_Omentum	male	0.12	0.607
ENSG00000111596	CNOT2	Adipose_Visceral_Omentum	distal	0.04	0.607
ENSG00000273133	AC116651.1	Colon_Sigmoid	colon	-0.01	0.607
ENSG00000140107	SLC25A47	Whole_Blood	proximal	-0.04	0.607
ENSG00000260517	AC009093.2	Colon_Sigmoid	proximal	0.04	0.607
ENSG00000125734	GPR108	Colon_Transverse	colon	0.01	0.607
ENSG00000175634	RPS6KB2	Colon_Sigmoid	female	0.02	0.607
ENSG00000271778	AC080013.3	Adipose_Subcutaneous	overall	-0.03	0.607
ENSG00000214534	ZNF705E	Colon_Sigmoid	proximal	-0.08	0.607
ENSG00000159915	ZNF233	Adipose_Subcutaneous	overall	0.02	0.607
ENSG00000256771	ZNF253	Adipose_Subcutaneous	male	0.02	0.607
ENSG00000110328	GALNT18	Colon_Transverse	distal	0.03	0.607
ENSG00000226029	LINC01772	Colon_Sigmoid	overall	0.03	0.607
ENSG00000144426	NBEAL1	Adipose_Visceral_Omentum	female	-0.02	0.607
ENSG00000103495	MAZ	Colon_Transverse	overall	0.03	0.607
ENSG00000101425	BPI	Adipose_Visceral_Omentum	rectal	-0.01	0.607
ENSG00000272787	AC253536.6	Adipose_Subcutaneous	colon	-0.02	0.607
ENSG00000184117	NIPSNAP1	Adipose_Subcutaneous	overall	0.01	0.607
ENSG00000253348	AC008514.1	Adipose_Subcutaneous	distal	0.03	0.607
ENSG00000077549	CAPZB	Adipose_Visceral_Omentum	colon	0.04	0.607
ENSG00000155313	USP25	Colon_Sigmoid	male	-0.04	0.607
ENSG00000105063	PPP6R1	Cells_EBV-transformed_lymphocytes	rectal	0.29	0.607
ENSG00000064787	BCAS1	Colon_Sigmoid	colon	0.11	0.607
ENSG00000169118	CSNK1G1	Whole_Blood	colon	-0.02	0.607
ENSG00000107625	DDX50	Colon_Transverse	male	-0.07	0.607
ENSG00000187474	FPR3	Adipose_Visceral_Omentum	proximal	-0.02	0.607
ENSG00000166927	MS4A7	Colon_Transverse	colon	-0.01	0.607
ENSG00000235072	AC012074.1	Cells_EBV-transformed_lymphocytes	male	-0.03	0.607
ENSG00000189238	LINC00943	Whole_Blood	overall	0.04	0.607
ENSG00000070269	TMEM260	Whole_Blood	colon	-0.04	0.607
ENSG00000109881	CCDC34	Whole_Blood	rectal	-0.19	0.607
ENSG00000118156	ZNF541	Colon_Sigmoid	male	0.05	0.607
ENSG00000265943	AC090912.1	Cells_EBV-transformed_lymphocytes	rectal	-0.05	0.607
ENSG00000163938	GNL3	Whole_Blood	colon	-0.02	0.607
ENSG00000109320	NFKB1	Colon_Transverse	female	-0.05	0.607
ENSG00000138316	ADAMTS14	Whole_Blood	rectal	-0.07	0.607
ENSG00000105053	VRK3	Adipose_Subcutaneous	male	0.09	0.607
ENSG00000101222	SPEF1	Colon_Sigmoid	proximal	0.08	0.607
ENSG00000175581	MRPL48	Whole_Blood	colon	-0.01	0.607
ENSG00000102189	EEA1	Cells_EBV-transformed_lymphocytes	male	0.09	0.607
ENSG00000077458	FAM76B	Adipose_Visceral_Omentum	proximal	-0.38	0.607
ENSG00000110074	FOXRED1	Adipose_Subcutaneous	male	-0.01	0.607
ENSG00000130684	ZNF337	Colon_Transverse	distal	0.03	0.607
ENSG00000185838	GNB1L	Cells_EBV-transformed_lymphocytes	rectal	-0.03	0.607
ENSG00000126214	KLC1	Whole_Blood	overall	-0.01	0.607
ENSG00000135372	NAT10	Colon_Sigmoid	distal	0.03	0.607
ENSG00000187773	DIPK1C	Colon_Transverse	overall	-0.02	0.607
ENSG00000084092	NOA1	Whole_Blood	rectal	0.02	0.607
ENSG00000182197	EXT1	Whole_Blood	male	-0.04	0.607
ENSG00000010030	ETV7	Colon_Transverse	male	-0.04	0.607
ENSG00000140873	ADAMTS18	Adipose_Visceral_Omentum	rectal	0.1	0.607
ENSG00000139324	TMTC3	Colon_Transverse	distal	0.08	0.607
ENSG00000248712	CCDC153	Colon_Transverse	proximal	0.02	0.607
ENSG00000115648	MLPH	Colon_Transverse	female	0.04	0.607
ENSG00000225177	AL590617.2	Whole_Blood	rectal	0.04	0.607
ENSG00000148719	DNAJB12	Colon_Sigmoid	rectal	0.02	0.607
ENSG00000085491	SLC25A24	Adipose_Subcutaneous	male	-0.03	0.607
ENSG00000184293	CLECL1	Adipose_Visceral_Omentum	distal	0.01	0.607
ENSG00000122359	ANXA11	Adipose_Visceral_Omentum	distal	0.12	0.607
ENSG00000174501	ANKRD36C	Whole_Blood	overall	0.03	0.607
ENSG00000203804	ADAMTSL4-AS1	Adipose_Visceral_Omentum	male	-0.13	0.607
ENSG00000007541	PIGQ	Adipose_Subcutaneous	colon	0.03	0.607
ENSG00000274447	AC005790.1	Adipose_Subcutaneous	male	-0.14	0.607
ENSG00000240344	PPIL3	Cells_EBV-transformed_lymphocytes	male	0.01	0.607
ENSG00000231177	LINC00852	Whole_Blood	female	-0.01	0.607
ENSG00000144867	SRPRB	Colon_Transverse	female	-0.05	0.607
ENSG00000145782	ATG12	Adipose_Subcutaneous	male	0.02	0.607
ENSG00000204653	ASPDH	Whole_Blood	rectal	0.03	0.607
ENSG00000154429	CCSAP	Colon_Transverse	distal	0.06	0.607
ENSG00000254135	AC091939.1	Adipose_Visceral_Omentum	male	0.03	0.607
ENSG00000261578	AP003119.3	Adipose_Subcutaneous	rectal	-0.04	0.607
ENSG00000041802	LSG1	Adipose_Subcutaneous	proximal	-0.01	0.607
ENSG00000254682	AP002387.2	Adipose_Visceral_Omentum	colon	-0.01	0.607
ENSG00000048740	CELF2	Cells_EBV-transformed_lymphocytes	distal	0.04	0.607
ENSG00000168101	NUDT16L1	Cells_EBV-transformed_lymphocytes	female	-0.02	0.607
ENSG00000266538	AC005838.2	Adipose_Subcutaneous	female	-0.06	0.607
ENSG00000166228	PCBD1	Cells_EBV-transformed_lymphocytes	distal	-0.1	0.607
ENSG00000173511	VEGFB	Whole_Blood	overall	-0.06	0.607
ENSG00000253796	AC104248.1	Adipose_Subcutaneous	proximal	0.12	0.607
ENSG00000205364	MT1M	Adipose_Subcutaneous	male	-0.03	0.607
ENSG00000101052	IFT52	Adipose_Visceral_Omentum	distal	-0.01	0.607
ENSG00000163596	ICA1L	Whole_Blood	colon	0.03	0.607
ENSG00000119929	CUTC	Cells_EBV-transformed_lymphocytes	male	0.02	0.607
ENSG00000103888	CEMIP	Colon_Transverse	proximal	0.04	0.607
ENSG00000171873	ADRA1D	Colon_Transverse	rectal	-0.19	0.607
ENSG00000001629	ANKIB1	Whole_Blood	female	0.08	0.607
ENSG00000224505	AC138150.1	Colon_Sigmoid	distal	-0.1	0.607
ENSG00000169994	MYO7B	Adipose_Subcutaneous	distal	-0.02	0.607
ENSG00000255733	IFNG-AS1	Adipose_Visceral_Omentum	male	-0.01	0.607
ENSG00000139517	LNX2	Adipose_Visceral_Omentum	rectal	-0.06	0.607
ENSG00000115155	OTOF	Adipose_Visceral_Omentum	proximal	-0.07	0.607
ENSG00000186230	ZNF749	Cells_EBV-transformed_lymphocytes	male	-0.01	0.607
ENSG00000148218	ALAD	Cells_EBV-transformed_lymphocytes	rectal	0.02	0.607
ENSG00000244038	DDOST	Whole_Blood	female	-0.03	0.607
ENSG00000168427	KLHL30	Adipose_Visceral_Omentum	male	0.01	0.607
ENSG00000179397	CATSPERE	Colon_Transverse	distal	0.05	0.607
ENSG00000165714	BORCS5	Adipose_Visceral_Omentum	distal	-0.02	0.607
ENSG00000259250	AC018904.1	Adipose_Subcutaneous	male	-0.06	0.607
ENSG00000246790	AP000977.1	Cells_EBV-transformed_lymphocytes	distal	0.04	0.607
ENSG00000049192	ADAMTS6	Adipose_Subcutaneous	colon	0.05	0.607
ENSG00000160948	VPS28	Colon_Transverse	male	-0.03	0.607
ENSG00000213203	GIMAP1	Adipose_Subcutaneous	distal	-0.03	0.607
ENSG00000205869	KRTAP5-1	Cells_EBV-transformed_lymphocytes	distal	0.02	0.607
ENSG00000091947	TMEM101	Adipose_Visceral_Omentum	distal	0.08	0.607
ENSG00000234912	SNHG20	Whole_Blood	proximal	0.04	0.607
ENSG00000214274	ANG	Adipose_Visceral_Omentum	male	-0.04	0.607
ENSG00000276231	PIK3R6	Whole_Blood	colon	-0.03	0.607
ENSG00000105825	TFPI2	Adipose_Visceral_Omentum	colon	0.11	0.607
ENSG00000177873	ZNF619	Cells_EBV-transformed_lymphocytes	overall	-0.02	0.607
ENSG00000129657	SEC14L1	Colon_Transverse	female	-0.16	0.607
ENSG00000177873	ZNF619	Colon_Transverse	overall	-0.02	0.607
ENSG00000115252	PDE1A	Adipose_Subcutaneous	overall	0.03	0.607
ENSG00000121005	CRISPLD1	Colon_Transverse	male	-0.04	0.607
ENSG00000162944	RFTN2	Colon_Sigmoid	distal	0.13	0.607
ENSG00000260793	AC003102.1	Colon_Sigmoid	proximal	-0.07	0.607
ENSG00000258443	AC005225.1	Adipose_Visceral_Omentum	colon	-0.07	0.607
ENSG00000174371	EXO1	Whole_Blood	overall	0.03	0.607
ENSG00000277449	CEBPB-AS1	Adipose_Subcutaneous	distal	-0.03	0.607
ENSG00000143751	SDE2	Cells_EBV-transformed_lymphocytes	female	0.15	0.607
ENSG00000163435	ELF3	Whole_Blood	female	-0.02	0.607
ENSG00000088992	TESC	Colon_Transverse	rectal	0.07	0.607
ENSG00000184117	NIPSNAP1	Colon_Transverse	overall	0.01	0.607
ENSG00000158669	GPAT4	Colon_Sigmoid	colon	-0.03	0.607
ENSG00000132823	OSER1	Adipose_Visceral_Omentum	rectal	0.02	0.607
ENSG00000197721	CR1L	Whole_Blood	colon	0.03	0.607
ENSG00000205853	RFPL3S	Colon_Sigmoid	colon	0.02	0.607
ENSG00000273311	DGCR11	Colon_Sigmoid	overall	0.01	0.607
ENSG00000277476	AC005332.5	Adipose_Subcutaneous	female	0.02	0.607
ENSG00000090238	YPEL3	Adipose_Subcutaneous	overall	0.01	0.607
ENSG00000185274	GALNT17	Adipose_Visceral_Omentum	proximal	0.03	0.607
ENSG00000134996	OSTF1	Adipose_Visceral_Omentum	overall	0.02	0.607
ENSG00000162601	MYSM1	Adipose_Visceral_Omentum	proximal	0.03	0.607
ENSG00000167037	SGSM1	Adipose_Visceral_Omentum	distal	-0.02	0.607
ENSG00000198336	MYL4	Adipose_Visceral_Omentum	distal	-0.02	0.607
ENSG00000256943	AC148477.3	Adipose_Visceral_Omentum	female	0.05	0.607
ENSG00000105699	LSR	Colon_Sigmoid	distal	0.02	0.607
ENSG00000128626	MRPS12	Colon_Transverse	male	0.06	0.607
ENSG00000158815	FGF17	Whole_Blood	proximal	0.05	0.607
ENSG00000093134	VNN3	Colon_Transverse	male	0.03	0.607
ENSG00000132259	CNGA4	Colon_Sigmoid	colon	-0.02	0.607
ENSG00000250027	AC022272.1	Adipose_Subcutaneous	rectal	-0.04	0.607
ENSG00000100749	VRK1	Colon_Transverse	male	-0.04	0.607
ENSG00000169919	GUSB	Cells_EBV-transformed_lymphocytes	female	0.04	0.607
ENSG00000245275	SAP30L-AS1	Colon_Transverse	rectal	0.04	0.607
ENSG00000188452	CERKL	Whole_Blood	rectal	0.01	0.607
ENSG00000185963	BICD2	Cells_EBV-transformed_lymphocytes	proximal	-0.01	0.607
ENSG00000164039	BDH2	Whole_Blood	male	0.02	0.607
ENSG00000243509	TNFRSF6B	Whole_Blood	male	-0.04	0.607
ENSG00000239779	WBP1	Colon_Transverse	overall	-0.06	0.607
ENSG00000137265	IRF4	Colon_Transverse	male	-0.03	0.607
ENSG00000174792	ODAPH	Adipose_Visceral_Omentum	overall	-0.01	0.607
ENSG00000150756	ATPSCKMT	Colon_Transverse	rectal	0.03	0.607
ENSG00000221916	C19orf73	Adipose_Subcutaneous	overall	0.03	0.607
ENSG00000165092	ALDH1A1	Whole_Blood	colon	0.03	0.607
ENSG00000248333	CDK11B	Whole_Blood	distal	0.06	0.607
ENSG00000170906	NDUFA3	Whole_Blood	rectal	0.03	0.607
ENSG00000114127	XRN1	Colon_Transverse	rectal	-0.05	0.607
ENSG00000175137	SH3BP5L	Colon_Transverse	distal	-0.02	0.607
ENSG00000171791	BCL2	Adipose_Visceral_Omentum	male	-0.04	0.607
ENSG00000166436	TRIM66	Colon_Sigmoid	female	0.01	0.607
ENSG00000124212	PTGIS	Adipose_Subcutaneous	male	0.08	0.607
ENSG00000189134	NKAPL	Cells_EBV-transformed_lymphocytes	colon	-0.07	0.607
ENSG00000227354	RBM26-AS1	Colon_Transverse	colon	0.01	0.607
ENSG00000130396	AFDN	Adipose_Visceral_Omentum	distal	-0.02	0.607
ENSG00000186532	SMYD4	Cells_EBV-transformed_lymphocytes	distal	0.02	0.607
ENSG00000130812	ANGPTL6	Adipose_Visceral_Omentum	proximal	-0.06	0.607
ENSG00000103197	TSC2	Colon_Transverse	proximal	0.04	0.607
ENSG00000164597	COG5	Colon_Transverse	overall	-0.03	0.607
ENSG00000278834	AC073508.3	Colon_Transverse	female	-0.01	0.607
ENSG00000184787	UBE2G2	Cells_EBV-transformed_lymphocytes	proximal	-0.04	0.607
ENSG00000215790	SLC35E2A	Adipose_Subcutaneous	female	-0.01	0.607
ENSG00000135679	MDM2	Adipose_Subcutaneous	distal	0.03	0.607
ENSG00000018189	RUFY3	Whole_Blood	colon	0.18	0.607
ENSG00000160179	ABCG1	Adipose_Visceral_Omentum	male	0.11	0.607
ENSG00000135272	MDFIC	Adipose_Subcutaneous	colon	0.03	0.607
ENSG00000113296	THBS4	Whole_Blood	proximal	0.02	0.607
ENSG00000070756	PABPC1	Adipose_Visceral_Omentum	distal	-0.07	0.607
ENSG00000197888	UGT2B17	Cells_EBV-transformed_lymphocytes	overall	0.03	0.607
ENSG00000111816	FRK	Cells_EBV-transformed_lymphocytes	female	0.02	0.607
ENSG00000105048	TNNT1	Adipose_Visceral_Omentum	proximal	0.16	0.607
ENSG00000154174	TOMM70	Whole_Blood	male	0.01	0.607
ENSG00000275910	AC138932.5	Whole_Blood	female	-0.07	0.607
ENSG00000213888	LINC01521	Adipose_Visceral_Omentum	colon	0.02	0.607
ENSG00000276564	AC130650.2	Adipose_Subcutaneous	female	0.09	0.607
ENSG00000133466	C1QTNF6	Whole_Blood	rectal	0.01	0.607
ENSG00000153989	NUS1	Whole_Blood	female	-0.07	0.607
ENSG00000164414	SLC35A1	Cells_EBV-transformed_lymphocytes	overall	0.01	0.607
ENSG00000185988	PLK5	Adipose_Visceral_Omentum	female	-0.03	0.607
ENSG00000136942	RPL35	Colon_Transverse	rectal	0.15	0.607
ENSG00000172575	RASGRP1	Cells_EBV-transformed_lymphocytes	female	0.02	0.607
ENSG00000254859	AC067930.3	Colon_Sigmoid	male	-0.06	0.607
ENSG00000203724	C1orf53	Colon_Sigmoid	proximal	-0.02	0.607
ENSG00000158023	WDR66	Colon_Sigmoid	rectal	-0.02	0.607
ENSG00000263072	ZNF213-AS1	Colon_Sigmoid	overall	0.01	0.607
ENSG00000112812	PRSS16	Whole_Blood	rectal	0.05	0.607
ENSG00000254858	MPV17L2	Adipose_Subcutaneous	male	-0.02	0.607
ENSG00000145088	EAF2	Colon_Transverse	colon	-0.06	0.607
ENSG00000183784	DOCK8-AS1	Colon_Transverse	proximal	-0.04	0.607
ENSG00000088826	SMOX	Whole_Blood	rectal	-0.03	0.607
ENSG00000234362	LINC01914	Adipose_Subcutaneous	proximal	-0.05	0.607
ENSG00000127054	INTS11	Colon_Sigmoid	proximal	0.02	0.607
ENSG00000130720	FIBCD1	Colon_Transverse	rectal	0.06	0.607
ENSG00000166471	TMEM41B	Whole_Blood	female	-0.03	0.607
ENSG00000226578	AL132657.1	Colon_Sigmoid	colon	-0.01	0.607
ENSG00000106070	GRB10	Adipose_Subcutaneous	male	-0.03	0.607
ENSG00000156639	ZFAND3	Adipose_Subcutaneous	colon	-0.08	0.607
ENSG00000105991	HOXA1	Adipose_Subcutaneous	colon	-0.06	0.607
ENSG00000132122	SPATA6	Colon_Transverse	male	0.04	0.607
ENSG00000123552	USP45	Adipose_Visceral_Omentum	male	-0.04	0.607
ENSG00000162543	UBXN10	Adipose_Visceral_Omentum	male	0.06	0.607
ENSG00000070718	AP3M2	Cells_EBV-transformed_lymphocytes	female	0.02	0.607
ENSG00000108239	TBC1D12	Adipose_Subcutaneous	rectal	0.08	0.607
ENSG00000251600	AC107223.1	Adipose_Visceral_Omentum	female	0.01	0.607
ENSG00000187550	SBK2	Adipose_Visceral_Omentum	distal	-0.03	0.607
ENSG00000260910	LINC00565	Adipose_Subcutaneous	female	-0.04	0.607
ENSG00000213965	NUDT19	Adipose_Subcutaneous	colon	0.01	0.607
ENSG00000182993	C12orf60	Colon_Sigmoid	distal	0.02	0.607
ENSG00000167754	KLK5	Adipose_Visceral_Omentum	overall	0.02	0.607
ENSG00000258811	AL583810.2	Adipose_Visceral_Omentum	distal	0.04	0.607
ENSG00000089053	ANAPC5	Adipose_Subcutaneous	overall	0.03	0.607
ENSG00000084112	SSH1	Cells_EBV-transformed_lymphocytes	male	-0.02	0.607
ENSG00000103855	CD276	Colon_Sigmoid	colon	-0.05	0.607
ENSG00000228049	POLR2J2	Adipose_Subcutaneous	female	0.01	0.607
ENSG00000277462	ZNF670	Adipose_Visceral_Omentum	overall	-0.01	0.607
ENSG00000228421	AC005013.1	Adipose_Visceral_Omentum	distal	0.02	0.607
ENSG00000108448	TRIM16L	Adipose_Visceral_Omentum	distal	-0.03	0.607
ENSG00000185864	NPIPB4	Cells_EBV-transformed_lymphocytes	proximal	-0.02	0.607
ENSG00000235169	SMIM1	Cells_EBV-transformed_lymphocytes	male	-0.03	0.607
ENSG00000080200	CRYBG3	Cells_EBV-transformed_lymphocytes	colon	0.02	0.607
ENSG00000250490	LINC02145	Colon_Sigmoid	distal	-0.01	0.607
ENSG00000151665	PIGF	Adipose_Visceral_Omentum	rectal	-0.03	0.607
ENSG00000269086	AC008555.2	Colon_Sigmoid	distal	0.04	0.607
ENSG00000221866	PLXNA4	Colon_Sigmoid	colon	0.02	0.607
ENSG00000135744	AGT	Adipose_Subcutaneous	male	-0.01	0.607
ENSG00000175518	UBQLNL	Colon_Sigmoid	male	-0.02	0.607
ENSG00000119950	MXI1	Adipose_Visceral_Omentum	rectal	0.03	0.607
ENSG00000243836	WDR86-AS1	Adipose_Visceral_Omentum	rectal	0.02	0.607
ENSG00000059573	ALDH18A1	Adipose_Visceral_Omentum	rectal	0.04	0.607
ENSG00000224086	AC245452.1	Colon_Transverse	male	0.01	0.607
ENSG00000164120	HPGD	Whole_Blood	colon	0.01	0.607
ENSG00000077232	DNAJC10	Whole_Blood	overall	0.07	0.607
ENSG00000182141	ZNF708	Whole_Blood	colon	-0.01	0.607
ENSG00000186184	POLR1D	Colon_Sigmoid	distal	-0.01	0.607
ENSG00000246174	KCTD21-AS1	Adipose_Subcutaneous	female	0.01	0.607
ENSG00000164935	DCSTAMP	Adipose_Subcutaneous	male	0.02	0.607
ENSG00000136444	RSAD1	Adipose_Subcutaneous	male	0.03	0.607
ENSG00000273199	AP000692.2	Whole_Blood	colon	-0.06	0.607
ENSG00000179010	MRFAP1	Whole_Blood	rectal	-0.03	0.607
ENSG00000267065	LINC02080	Colon_Sigmoid	overall	-0.26	0.607
ENSG00000117569	PTBP2	Adipose_Visceral_Omentum	rectal	0.06	0.607
ENSG00000019169	MARCO	Colon_Sigmoid	proximal	-0.1	0.607
ENSG00000256073	URB1-AS1	Adipose_Subcutaneous	overall	0.02	0.607
ENSG00000277692	AL121583.1	Colon_Transverse	rectal	0.06	0.607
ENSG00000164252	AGGF1	Cells_EBV-transformed_lymphocytes	male	0.11	0.607
ENSG00000075213	SEMA3A	Adipose_Subcutaneous	proximal	-0.04	0.607
ENSG00000072364	AFF4	Adipose_Visceral_Omentum	colon	0.03	0.607
ENSG00000151640	DPYSL4	Whole_Blood	distal	-0.01	0.607
ENSG00000136108	CKAP2	Cells_EBV-transformed_lymphocytes	overall	-0.01	0.607
ENSG00000243566	UPK3B	Whole_Blood	female	0.03	0.607
ENSG00000079785	DDX1	Whole_Blood	female	0.02	0.607
ENSG00000178184	PARD6G	Whole_Blood	distal	0.02	0.607
ENSG00000123545	NDUFAF4	Adipose_Visceral_Omentum	distal	-0.01	0.607
ENSG00000135097	MSI1	Colon_Transverse	overall	0.01	0.607
ENSG00000138386	NAB1	Colon_Transverse	distal	-0.05	0.607
ENSG00000224397	SMIM25	Adipose_Subcutaneous	female	0.01	0.607
ENSG00000250629	AC091435.2	Colon_Transverse	proximal	-0.06	0.607
ENSG00000180979	LRRC57	Whole_Blood	colon	-0.02	0.607
ENSG00000204764	RANBP17	Adipose_Visceral_Omentum	overall	0.03	0.607
ENSG00000130529	TRPM4	Adipose_Subcutaneous	distal	0.02	0.607
ENSG00000250934	AC016924.1	Colon_Sigmoid	rectal	0.02	0.607
ENSG00000136950	ARPC5L	Cells_EBV-transformed_lymphocytes	rectal	-0.04	0.607
ENSG00000100281	HMGXB4	Adipose_Visceral_Omentum	female	-0.05	0.607
ENSG00000074266	EED	Whole_Blood	rectal	-0.03	0.607
ENSG00000051128	HOMER3	Colon_Sigmoid	rectal	-0.08	0.607
ENSG00000132463	GRSF1	Colon_Transverse	rectal	0.18	0.607
ENSG00000141698	NT5C3B	Adipose_Subcutaneous	rectal	0.01	0.607
ENSG00000163050	COQ8A	Adipose_Visceral_Omentum	colon	-0.03	0.607
ENSG00000181444	ZNF467	Adipose_Subcutaneous	proximal	-0.14	0.607
ENSG00000253738	OTUD6B-AS1	Colon_Sigmoid	overall	0.07	0.607
ENSG00000172738	TMEM217	Adipose_Visceral_Omentum	proximal	0.03	0.607
ENSG00000259616	AC104574.2	Adipose_Visceral_Omentum	colon	0.01	0.607
ENSG00000127337	YEATS4	Colon_Transverse	distal	-0.01	0.607
ENSG00000213123	TCTEX1D2	Adipose_Visceral_Omentum	colon	0.02	0.607
ENSG00000167112	TRUB2	Adipose_Subcutaneous	male	0.05	0.607
ENSG00000109265	KIAA1211	Colon_Transverse	female	-0.04	0.607
ENSG00000166263	STXBP4	Colon_Sigmoid	colon	0.01	0.607
ENSG00000180353	HCLS1	Adipose_Visceral_Omentum	colon	0.02	0.607
ENSG00000183161	FANCF	Colon_Transverse	overall	0.01	0.607
ENSG00000177380	PPFIA3	Adipose_Subcutaneous	distal	-0.15	0.607
ENSG00000162636	FAM102B	Whole_Blood	overall	0.05	0.607
ENSG00000107371	EXOSC3	Cells_EBV-transformed_lymphocytes	distal	0.05	0.607
ENSG00000238045	AC009133.1	Colon_Sigmoid	male	-0.05	0.607
ENSG00000165102	HGSNAT	Whole_Blood	male	-0.06	0.607
ENSG00000167515	TRAPPC2L	Adipose_Visceral_Omentum	rectal	1.46	0.607
ENSG00000171824	EXOSC10	Cells_EBV-transformed_lymphocytes	colon	0.06	0.607
ENSG00000171824	EXOSC10	Colon_Sigmoid	colon	0.54	0.607
ENSG00000149927	DOC2A	Colon_Sigmoid	distal	-0.07	0.607
ENSG00000107625	DDX50	Adipose_Subcutaneous	colon	0.06	0.607
ENSG00000099866	MADCAM1	Adipose_Subcutaneous	rectal	0.05	0.607
ENSG00000272599	AC016394.2	Colon_Transverse	male	-0.04	0.607
ENSG00000221995	TIAF1	Cells_EBV-transformed_lymphocytes	male	0.02	0.607
ENSG00000214708	AC116407.1	Colon_Transverse	overall	-0.05	0.607
ENSG00000261744	AC116552.1	Adipose_Subcutaneous	rectal	-0.02	0.607
ENSG00000105856	HBP1	Colon_Transverse	female	0.06	0.607
ENSG00000172426	RSPH9	Adipose_Visceral_Omentum	colon	0.09	0.607
ENSG00000140471	LINS1	Whole_Blood	male	-0.02	0.607
ENSG00000090971	NAT14	Adipose_Subcutaneous	proximal	0.04	0.607
ENSG00000175879	HOXD8	Colon_Sigmoid	male	-0.04	0.607
ENSG00000130479	MAP1S	Adipose_Subcutaneous	female	0.03	0.607
ENSG00000110092	CCND1	Adipose_Visceral_Omentum	proximal	0.05	0.607
ENSG00000133805	AMPD3	Adipose_Visceral_Omentum	overall	0.01	0.607
ENSG00000237190	CDKN2AIPNL	Colon_Sigmoid	overall	-0.03	0.607
ENSG00000136279	DBNL	Adipose_Visceral_Omentum	distal	-0.05	0.607
ENSG00000089335	ZNF302	Adipose_Subcutaneous	male	0.01	0.607
ENSG00000100749	VRK1	Colon_Transverse	distal	0.04	0.607
ENSG00000099899	TRMT2A	Cells_EBV-transformed_lymphocytes	male	0.03	0.607
ENSG00000085788	DDHD2	Colon_Sigmoid	overall	-0.01	0.607
ENSG00000259732	AC092757.2	Colon_Transverse	rectal	0.03	0.607
ENSG00000110080	ST3GAL4	Colon_Sigmoid	colon	0.03	0.607
ENSG00000157152	SYN2	Colon_Transverse	male	0.02	0.607
ENSG00000133943	DGLUCY	Adipose_Visceral_Omentum	proximal	-0.06	0.607
ENSG00000249797	LINC02147	Adipose_Visceral_Omentum	colon	-0.02	0.607
ENSG00000164061	BSN	Adipose_Visceral_Omentum	rectal	0.15	0.607
ENSG00000173517	PEAK1	Adipose_Subcutaneous	rectal	0.02	0.607
ENSG00000183044	ABAT	Colon_Transverse	male	0.02	0.607
ENSG00000170558	CDH2	Adipose_Visceral_Omentum	proximal	0.06	0.607
ENSG00000160188	RSPH1	Adipose_Subcutaneous	proximal	-0.03	0.607
ENSG00000243004	AC005062.1	Adipose_Subcutaneous	male	0.07	0.607
ENSG00000002587	HS3ST1	Cells_EBV-transformed_lymphocytes	proximal	0.02	0.607
ENSG00000177225	GATD1	Adipose_Subcutaneous	proximal	-0.06	0.607
ENSG00000139656	SMIM2	Colon_Transverse	overall	0.02	0.607
ENSG00000166446	CDYL2	Cells_EBV-transformed_lymphocytes	proximal	0.04	0.607
ENSG00000158874	APOA2	Whole_Blood	colon	0.03	0.607
ENSG00000141682	PMAIP1	Colon_Transverse	female	0.03	0.607
ENSG00000165646	SLC18A2	Cells_EBV-transformed_lymphocytes	female	0.02	0.607
ENSG00000162511	LAPTM5	Adipose_Visceral_Omentum	distal	-0.04	0.607
ENSG00000142347	MYO1F	Colon_Sigmoid	rectal	-0.04	0.607
ENSG00000178295	GEN1	Colon_Transverse	male	-0.01	0.607
ENSG00000160360	GPSM1	Whole_Blood	distal	-0.05	0.607
ENSG00000158023	WDR66	Whole_Blood	rectal	-0.03	0.607
ENSG00000176422	SPRYD4	Whole_Blood	overall	-0.01	0.607
ENSG00000235351	AC114730.3	Colon_Sigmoid	proximal	-0.03	0.607
ENSG00000110075	PPP6R3	Whole_Blood	male	0.06	0.607
ENSG00000164051	CCDC51	Adipose_Visceral_Omentum	distal	0.05	0.607
ENSG00000143437	ARNT	Adipose_Subcutaneous	overall	-0.01	0.607
ENSG00000173868	PHOSPHO1	Adipose_Visceral_Omentum	female	-0.1	0.607
ENSG00000243364	EFNA4	Colon_Transverse	male	-0.19	0.607
ENSG00000177352	CCDC71	Cells_EBV-transformed_lymphocytes	proximal	-0.05	0.607
ENSG00000183578	TNFAIP8L3	Adipose_Subcutaneous	female	0.16	0.607
ENSG00000272221	AL645933.2	Colon_Transverse	colon	-0.01	0.607
ENSG00000136541	ERMN	Whole_Blood	colon	-0.41	0.607
ENSG00000185065	AC000068.1	Adipose_Subcutaneous	distal	-0.03	0.607
ENSG00000196235	SUPT5H	Colon_Transverse	rectal	-0.05	0.607
ENSG00000187775	DNAH17	Adipose_Subcutaneous	distal	0.03	0.607
ENSG00000236364	AL358115.1	Adipose_Visceral_Omentum	rectal	-0.15	0.607
ENSG00000111837	MAK	Whole_Blood	proximal	-0.04	0.607
ENSG00000267049	AC002398.1	Colon_Transverse	distal	-0.03	0.607
ENSG00000257194	AC126178.1	Colon_Transverse	proximal	-0.05	0.607
ENSG00000146530	VWDE	Colon_Transverse	male	-0.01	0.607
ENSG00000051382	PIK3CB	Adipose_Visceral_Omentum	female	0.06	0.607
ENSG00000100271	TTLL1	Colon_Sigmoid	female	-0.03	0.607
ENSG00000273297	AC009275.1	Adipose_Subcutaneous	overall	0.03	0.607
ENSG00000274712	AC005332.4	Adipose_Subcutaneous	colon	-0.01	0.607
ENSG00000176244	ACBD7	Colon_Sigmoid	male	0.04	0.607
ENSG00000110172	CHORDC1	Colon_Transverse	colon	0.07	0.607
ENSG00000186207	LCE5A	Whole_Blood	distal	-0.05	0.607
ENSG00000274341	AC005899.6	Adipose_Subcutaneous	male	0.05	0.607
ENSG00000100150	DEPDC5	Adipose_Subcutaneous	female	0.05	0.607
ENSG00000105204	DYRK1B	Adipose_Subcutaneous	proximal	-0.04	0.607
ENSG00000144724	PTPRG	Colon_Sigmoid	colon	0.04	0.607
ENSG00000164307	ERAP1	Colon_Sigmoid	proximal	0.01	0.607
ENSG00000101447	FAM83D	Colon_Transverse	female	0.01	0.607
ENSG00000115677	HDLBP	Adipose_Visceral_Omentum	proximal	-0.01	0.607
ENSG00000100600	LGMN	Colon_Transverse	rectal	-0.08	0.607
ENSG00000188897	AC099489.1	Whole_Blood	overall	0.01	0.607
ENSG00000129460	NGDN	Colon_Transverse	rectal	-0.06	0.607
ENSG00000128039	SRD5A3	Whole_Blood	proximal	0.02	0.607
ENSG00000150337	FCGR1A	Adipose_Subcutaneous	female	0.14	0.607
ENSG00000186212	SOWAHB	Adipose_Subcutaneous	proximal	0.03	0.607
ENSG00000116688	MFN2	Adipose_Subcutaneous	male	-0.03	0.607
ENSG00000268751	SCGB1B2P	Cells_EBV-transformed_lymphocytes	female	-0.08	0.607
ENSG00000228203	RNF144A-AS1	Adipose_Subcutaneous	overall	0.05	0.607
ENSG00000176788	BASP1	Colon_Transverse	male	0.06	0.607
ENSG00000244625	MIATNB	Whole_Blood	distal	-0.01	0.607
ENSG00000169618	PROKR1	Adipose_Subcutaneous	female	-1.05	0.607
ENSG00000147804	SLC39A4	Adipose_Visceral_Omentum	proximal	-0.11	0.607
ENSG00000167618	LAIR2	Cells_EBV-transformed_lymphocytes	overall	0.02	0.607
ENSG00000181004	BBS12	Colon_Transverse	colon	0.04	0.607
ENSG00000244355	LY6G6D	Whole_Blood	rectal	-0.23	0.607
ENSG00000170852	KBTBD2	Whole_Blood	distal	-0.02	0.607
ENSG00000142556	ZNF614	Colon_Transverse	female	-0.03	0.607
ENSG00000164332	UBLCP1	Adipose_Subcutaneous	rectal	0.03	0.607
ENSG00000260711	AL121839.2	Adipose_Visceral_Omentum	male	-0.01	0.607
ENSG00000135506	OS9	Whole_Blood	overall	-0.02	0.607
ENSG00000260750	AC092720.1	Adipose_Subcutaneous	proximal	0.06	0.607
ENSG00000171714	ANO5	Colon_Sigmoid	rectal	-0.01	0.607
ENSG00000233421	LINC01783	Adipose_Subcutaneous	rectal	0.09	0.607
ENSG00000214401	KANSL1-AS1	Colon_Sigmoid	male	0.01	0.607
ENSG00000147894	C9orf72	Colon_Sigmoid	colon	0.01	0.607
ENSG00000261366	MANEA-DT	Adipose_Subcutaneous	female	0.03	0.607
ENSG00000231255	AC005009.1	Adipose_Visceral_Omentum	proximal	-0.09	0.607
ENSG00000170364	SETMAR	Colon_Transverse	proximal	0.11	0.607
ENSG00000105355	PLIN3	Adipose_Subcutaneous	rectal	0.02	0.607
ENSG00000226824	AC006001.2	Adipose_Subcutaneous	female	0.01	0.607
ENSG00000261801	LOXL1-AS1	Adipose_Visceral_Omentum	rectal	0.02	0.607
ENSG00000158711	ELK4	Whole_Blood	proximal	-0.03	0.607
ENSG00000148925	BTBD10	Colon_Sigmoid	female	-0.09	0.607
ENSG00000181104	F2R	Adipose_Subcutaneous	proximal	0.02	0.607
ENSG00000163072	NOSTRIN	Cells_EBV-transformed_lymphocytes	colon	0.01	0.607
ENSG00000167799	NUDT8	Adipose_Subcutaneous	rectal	-0.04	0.607
ENSG00000250565	ATP6V1E2	Cells_EBV-transformed_lymphocytes	male	-0.01	0.607
ENSG00000100083	GGA1	Adipose_Subcutaneous	male	-0.03	0.607
ENSG00000109861	CTSC	Colon_Sigmoid	colon	0.02	0.607
ENSG00000105983	LMBR1	Adipose_Visceral_Omentum	overall	-0.02	0.607
ENSG00000226686	LINC01535	Adipose_Visceral_Omentum	proximal	-0.01	0.607
ENSG00000266968	AC023421.1	Colon_Transverse	rectal	-0.06	0.607
ENSG00000115392	FANCL	Colon_Transverse	proximal	0.05	0.607
ENSG00000164933	SLC25A32	Adipose_Subcutaneous	overall	0.02	0.607
ENSG00000204084	INPP5B	Adipose_Subcutaneous	overall	-0.01	0.607
ENSG00000115020	PIKFYVE	Adipose_Visceral_Omentum	overall	0.01	0.607
ENSG00000242498	ARPIN	Colon_Transverse	male	-0.02	0.607
ENSG00000142945	KIF2C	Adipose_Subcutaneous	male	-0.03	0.607
ENSG00000162998	FRZB	Colon_Sigmoid	female	0.02	0.607
ENSG00000213967	ZNF726	Colon_Transverse	proximal	-0.03	0.607
ENSG00000136378	ADAMTS7	Cells_EBV-transformed_lymphocytes	male	0.02	0.607
ENSG00000177479	ARIH2	Adipose_Subcutaneous	female	-0.02	0.607
ENSG00000100711	ZFYVE21	Colon_Sigmoid	colon	0.03	0.607
ENSG00000172638	EFEMP2	Whole_Blood	colon	-0.02	0.607
ENSG00000174943	KCTD13	Colon_Sigmoid	female	-0.03	0.608
ENSG00000228971	LINC02607	Colon_Sigmoid	distal	-0.05	0.608
ENSG00000095203	EPB41L4B	Whole_Blood	overall	0.01	0.608
ENSG00000083720	OXCT1	Cells_EBV-transformed_lymphocytes	female	-0.03	0.608
ENSG00000278834	AC073508.3	Adipose_Visceral_Omentum	female	-0.01	0.608
ENSG00000104522	TSTA3	Adipose_Subcutaneous	distal	0.03	0.608
ENSG00000260473	AC068987.2	Adipose_Visceral_Omentum	overall	-0.03	0.608
ENSG00000123999	INHA	Colon_Sigmoid	female	0.04	0.608
ENSG00000197885	NKIRAS1	Whole_Blood	rectal	-0.19	0.608
ENSG00000237772	LINC02631	Whole_Blood	distal	-0.05	0.608
ENSG00000269951	AC090181.2	Adipose_Subcutaneous	overall	-0.02	0.608
ENSG00000171159	C9orf16	Colon_Sigmoid	overall	-0.03	0.608
ENSG00000226824	AC006001.2	Cells_EBV-transformed_lymphocytes	rectal	0.01	0.608
ENSG00000069974	RAB27A	Whole_Blood	overall	0.03	0.608
ENSG00000129493	HEATR5A	Colon_Transverse	female	0.05	0.608
ENSG00000148459	PDSS1	Adipose_Subcutaneous	proximal	-0.03	0.608
ENSG00000185070	FLRT2	Colon_Sigmoid	overall	0.11	0.608
ENSG00000244045	TMEM199	Adipose_Visceral_Omentum	overall	-0.01	0.608
ENSG00000182175	RGMA	Whole_Blood	proximal	-0.04	0.608
ENSG00000213047	DENND1B	Adipose_Visceral_Omentum	overall	-0.02	0.608
ENSG00000110104	CCDC86	Adipose_Visceral_Omentum	colon	-0.02	0.608
ENSG00000188130	MAPK12	Colon_Sigmoid	colon	0.01	0.608
ENSG00000267296	CEBPA-DT	Adipose_Subcutaneous	colon	-0.02	0.608
ENSG00000100060	MFNG	Whole_Blood	distal	0.02	0.608
ENSG00000197880	MDS2	Whole_Blood	female	-0.07	0.608
ENSG00000136810	TXN	Adipose_Visceral_Omentum	distal	-0.02	0.608
ENSG00000105088	OLFM2	Adipose_Subcutaneous	distal	0.01	0.608
ENSG00000105677	TMEM147	Adipose_Subcutaneous	male	0.04	0.608
ENSG00000003989	SLC7A2	Adipose_Subcutaneous	female	-0.04	0.608
ENSG00000176422	SPRYD4	Whole_Blood	rectal	0.01	0.608
ENSG00000162231	NXF1	Colon_Sigmoid	proximal	0.42	0.608
ENSG00000147443	DOK2	Colon_Sigmoid	proximal	-0.09	0.608
ENSG00000173530	TNFRSF10D	Adipose_Subcutaneous	colon	-0.03	0.608
ENSG00000197217	ENTPD4	Whole_Blood	distal	0.02	0.608
ENSG00000092094	OSGEP	Colon_Transverse	male	0.01	0.608
ENSG00000099338	CATSPERG	Whole_Blood	overall	0.02	0.608
ENSG00000166090	IL25	Adipose_Subcutaneous	overall	-0.09	0.608
ENSG00000148498	PARD3	Adipose_Subcutaneous	proximal	0.05	0.608
ENSG00000260916	CCPG1	Colon_Sigmoid	rectal	0.35	0.608
ENSG00000188596	CFAP54	Cells_EBV-transformed_lymphocytes	female	0.03	0.608
ENSG00000116983	HPCAL4	Colon_Transverse	proximal	0.04	0.608
ENSG00000057468	MSH4	Adipose_Visceral_Omentum	distal	0.01	0.608
ENSG00000162894	FCMR	Cells_EBV-transformed_lymphocytes	overall	-0.01	0.608
ENSG00000186642	PDE2A	Colon_Transverse	distal	-0.06	0.608
ENSG00000154217	PITPNC1	Whole_Blood	female	-0.04	0.608
ENSG00000134775	FHOD3	Adipose_Visceral_Omentum	female	0.05	0.608
ENSG00000243224	AC006252.1	Adipose_Subcutaneous	colon	0.02	0.608
ENSG00000224903	AC005534.1	Adipose_Visceral_Omentum	colon	0.02	0.608
ENSG00000137266	SLC22A23	Adipose_Visceral_Omentum	female	-0.07	0.608
ENSG00000175106	TVP23C	Adipose_Subcutaneous	colon	0.02	0.608
ENSG00000270020	AC009108.3	Adipose_Subcutaneous	rectal	0.11	0.608
ENSG00000102924	CBLN1	Adipose_Subcutaneous	colon	-0.03	0.608
ENSG00000023839	ABCC2	Adipose_Subcutaneous	proximal	-0.04	0.608
ENSG00000105750	ZNF85	Whole_Blood	male	-0.02	0.608
ENSG00000197948	FCHSD1	Colon_Sigmoid	colon	-0.03	0.608
ENSG00000259146	AC005476.2	Colon_Sigmoid	colon	0.02	0.608
ENSG00000165733	BMS1	Colon_Sigmoid	proximal	-0.05	0.608
ENSG00000229873	OGFR-AS1	Whole_Blood	overall	0.06	0.608
ENSG00000165102	HGSNAT	Adipose_Subcutaneous	overall	-0.2	0.608
ENSG00000182628	SKA2	Adipose_Subcutaneous	colon	0.02	0.608
ENSG00000242902	FLNC-AS1	Adipose_Subcutaneous	proximal	0.38	0.608
ENSG00000111640	GAPDH	Adipose_Visceral_Omentum	female	0.03	0.608
ENSG00000050130	JKAMP	Whole_Blood	male	0.09	0.608
ENSG00000235848	RMDN2-AS1	Cells_EBV-transformed_lymphocytes	proximal	-0.02	0.608
ENSG00000248905	FMN1	Whole_Blood	proximal	-0.01	0.608
ENSG00000131781	FMO5	Cells_EBV-transformed_lymphocytes	overall	0.09	0.608
ENSG00000108946	PRKAR1A	Whole_Blood	male	0.03	0.608
ENSG00000104731	KLHDC4	Adipose_Visceral_Omentum	female	-0.01	0.608
ENSG00000109062	SLC9A3R1	Adipose_Subcutaneous	colon	-0.03	0.608
ENSG00000158716	DUSP23	Whole_Blood	colon	0.06	0.608
ENSG00000166402	TUB	Colon_Sigmoid	overall	0.01	0.608
ENSG00000183873	SCN5A	Whole_Blood	rectal	-0.01	0.608
ENSG00000101017	CD40	Whole_Blood	distal	-0.01	0.608
ENSG00000271913	AL035530.2	Adipose_Subcutaneous	rectal	0.14	0.608
ENSG00000269191	AC005387.2	Adipose_Visceral_Omentum	colon	0.08	0.608
ENSG00000119715	ESRRB	Colon_Transverse	proximal	0.03	0.608
ENSG00000097021	ACOT7	Adipose_Visceral_Omentum	proximal	0.24	0.608
ENSG00000256542	AC148477.2	Adipose_Visceral_Omentum	proximal	-0.06	0.608
ENSG00000273073	AC073869.3	Colon_Transverse	male	0.02	0.608
ENSG00000249436	AC008780.1	Adipose_Subcutaneous	distal	0.07	0.608
ENSG00000148291	SURF2	Colon_Transverse	proximal	-0.14	0.608
ENSG00000283031	AC009242.1	Adipose_Visceral_Omentum	overall	-0.06	0.608
ENSG00000177699	AC011944.1	Cells_EBV-transformed_lymphocytes	overall	0.08	0.608
ENSG00000258315	C17orf49	Colon_Sigmoid	rectal	-0.4	0.608
ENSG00000247572	CKMT2-AS1	Cells_EBV-transformed_lymphocytes	overall	0.01	0.608
ENSG00000049167	ERCC8	Colon_Sigmoid	female	-0.03	0.608
ENSG00000136682	CBWD2	Colon_Sigmoid	distal	0.06	0.608
ENSG00000040275	SPDL1	Colon_Sigmoid	distal	0.03	0.608
ENSG00000203730	TEDDM1	Colon_Transverse	overall	-0.03	0.608
ENSG00000132681	ATP1A4	Cells_EBV-transformed_lymphocytes	colon	-0.02	0.608
ENSG00000008324	SS18L2	Adipose_Subcutaneous	female	0.02	0.608
ENSG00000104823	ECH1	Colon_Transverse	colon	-0.05	0.608
ENSG00000179428	AC073072.1	Whole_Blood	overall	0.01	0.608
ENSG00000198574	SH2D1B	Colon_Transverse	colon	-0.04	0.608
ENSG00000215866	LINC01356	Colon_Transverse	overall	0.06	0.608
ENSG00000167969	ECI1	Whole_Blood	colon	0.02	0.608
ENSG00000241404	EGFL8	Colon_Transverse	rectal	0.08	0.608
ENSG00000119640	ACYP1	Adipose_Subcutaneous	female	0.03	0.608
ENSG00000246334	PRR7-AS1	Colon_Sigmoid	colon	-0.07	0.608
ENSG00000105677	TMEM147	Colon_Transverse	distal	0.05	0.608
ENSG00000153208	MERTK	Colon_Transverse	female	0.02	0.608
ENSG00000177674	AGTRAP	Colon_Transverse	overall	-0.02	0.608
ENSG00000070731	ST6GALNAC2	Adipose_Visceral_Omentum	proximal	0.02	0.608
ENSG00000107959	PITRM1	Colon_Sigmoid	female	-0.01	0.608
ENSG00000141668	CBLN2	Adipose_Visceral_Omentum	overall	0.02	0.608
ENSG00000148735	PLEKHS1	Colon_Sigmoid	colon	0.03	0.608
ENSG00000203797	DDO	Adipose_Visceral_Omentum	colon	0.02	0.608
ENSG00000273454	AC112503.2	Adipose_Subcutaneous	distal	-0.19	0.608
ENSG00000187122	SLIT1	Whole_Blood	male	0.01	0.608
ENSG00000106479	ZNF862	Colon_Transverse	rectal	0.03	0.608
ENSG00000260182	AC120498.2	Colon_Transverse	overall	-0.01	0.608
ENSG00000146477	SLC22A3	Adipose_Visceral_Omentum	distal	0.02	0.608
ENSG00000101115	SALL4	Adipose_Visceral_Omentum	colon	0.02	0.608
ENSG00000127507	ADGRE2	Whole_Blood	proximal	0.01	0.608
ENSG00000109113	RAB34	Adipose_Visceral_Omentum	colon	-0.02	0.608
ENSG00000133477	FAM83F	Adipose_Subcutaneous	proximal	-0.01	0.608
ENSG00000259847	LINC02126	Adipose_Visceral_Omentum	colon	-0.02	0.608
ENSG00000204469	PRRC2A	Colon_Transverse	proximal	0.21	0.608
ENSG00000165730	STOX1	Adipose_Visceral_Omentum	female	0.01	0.608
ENSG00000180917	CMTR2	Adipose_Visceral_Omentum	proximal	-0.02	0.608
ENSG00000070831	CDC42	Colon_Sigmoid	rectal	-0.04	0.608
ENSG00000172940	SLC22A13	Whole_Blood	colon	0.04	0.608
ENSG00000229921	KIF25-AS1	Colon_Sigmoid	female	-0.01	0.608
ENSG00000227354	RBM26-AS1	Adipose_Visceral_Omentum	colon	0.01	0.608
ENSG00000116497	S100PBP	Whole_Blood	overall	0.01	0.608
ENSG00000101282	RSPO4	Cells_EBV-transformed_lymphocytes	female	-0.02	0.608
ENSG00000249252	AC098829.1	Whole_Blood	distal	0.06	0.608
ENSG00000124356	STAMBP	Cells_EBV-transformed_lymphocytes	proximal	0.03	0.608
ENSG00000197535	MYO5A	Cells_EBV-transformed_lymphocytes	overall	-0.01	0.608
ENSG00000166770	ZNF667-AS1	Adipose_Subcutaneous	rectal	0.02	0.608
ENSG00000022556	NLRP2	Colon_Transverse	colon	-0.02	0.608
ENSG00000223653	AL078459.1	Colon_Transverse	male	-0.02	0.608
ENSG00000134207	SYT6	Colon_Sigmoid	colon	0.02	0.608
ENSG00000010295	IFFO1	Adipose_Subcutaneous	colon	0.03	0.608
ENSG00000138780	GSTCD	Cells_EBV-transformed_lymphocytes	rectal	-0.07	0.608
ENSG00000184908	CLCNKB	Colon_Transverse	proximal	0.02	0.608
ENSG00000006283	CACNA1G	Cells_EBV-transformed_lymphocytes	male	0.02	0.608
ENSG00000186340	THBS2	Adipose_Subcutaneous	colon	0.12	0.608
ENSG00000173083	HPSE	Adipose_Subcutaneous	proximal	0.08	0.608
ENSG00000049759	NEDD4L	Colon_Sigmoid	female	0.03	0.608
ENSG00000170954	ZNF415	Adipose_Visceral_Omentum	rectal	-0.02	0.608
ENSG00000230825	AC005532.1	Whole_Blood	colon	0.01	0.608
ENSG00000124357	NAGK	Adipose_Visceral_Omentum	proximal	-0.02	0.608
ENSG00000167645	YIF1B	Colon_Transverse	overall	0.18	0.608
ENSG00000183336	BOLA2	Colon_Sigmoid	colon	-0.1	0.608
ENSG00000140451	PIF1	Colon_Transverse	rectal	0.03	0.608
ENSG00000281912	LINC01144	Adipose_Subcutaneous	overall	0.04	0.608
ENSG00000267565	AC011477.3	Colon_Sigmoid	male	0.05	0.608
ENSG00000127366	TAS2R5	Cells_EBV-transformed_lymphocytes	proximal	-0.03	0.608
ENSG00000262133	AC087392.2	Adipose_Visceral_Omentum	female	-0.02	0.608
ENSG00000129657	SEC14L1	Whole_Blood	overall	-0.03	0.608
ENSG00000176340	COX8A	Cells_EBV-transformed_lymphocytes	proximal	-0.11	0.608
ENSG00000250510	GPR162	Colon_Transverse	proximal	0.06	0.608
ENSG00000185988	PLK5	Colon_Transverse	proximal	-0.03	0.608
ENSG00000277351	AC013553.3	Colon_Sigmoid	distal	-0.01	0.608
ENSG00000146233	CYP39A1	Colon_Sigmoid	overall	0.02	0.608
ENSG00000142002	DPP9	Cells_EBV-transformed_lymphocytes	proximal	-0.03	0.608
ENSG00000105968	H2AFV	Adipose_Visceral_Omentum	proximal	-0.09	0.608
ENSG00000151552	QDPR	Adipose_Visceral_Omentum	rectal	-0.02	0.608
ENSG00000197969	VPS13A	Cells_EBV-transformed_lymphocytes	proximal	0.02	0.608
ENSG00000232485	AC098820.1	Whole_Blood	male	0.21	0.608
ENSG00000178295	GEN1	Colon_Sigmoid	female	-0.01	0.608
ENSG00000185298	CCDC137	Colon_Transverse	overall	-0.04	0.608
ENSG00000112561	TFEB	Colon_Transverse	male	-0.07	0.608
ENSG00000072736	NFATC3	Colon_Transverse	distal	0.03	0.608
ENSG00000111110	PPM1H	Whole_Blood	female	0.03	0.608
ENSG00000116783	TNNI3K	Whole_Blood	female	0.02	0.608
ENSG00000267666	AC004156.1	Adipose_Subcutaneous	distal	-0.03	0.608
ENSG00000231367	LINC02613	Colon_Sigmoid	female	-0.01	0.608
ENSG00000141295	SCRN2	Adipose_Subcutaneous	female	-0.01	0.608
ENSG00000135297	MTO1	Cells_EBV-transformed_lymphocytes	colon	0.02	0.608
ENSG00000267414	AC120049.1	Adipose_Visceral_Omentum	distal	-0.05	0.608
ENSG00000144895	EIF2A	Adipose_Subcutaneous	female	0.01	0.608
ENSG00000117395	EBNA1BP2	Adipose_Subcutaneous	female	-0.05	0.608
ENSG00000011454	RABGAP1	Cells_EBV-transformed_lymphocytes	colon	0.04	0.608
ENSG00000088038	CNOT3	Whole_Blood	female	0.04	0.608
ENSG00000163412	EIF4E3	Whole_Blood	male	0.1	0.608
ENSG00000103145	HCFC1R1	Whole_Blood	rectal	-0.05	0.608
ENSG00000281026	N4BP2L2-IT2	Adipose_Subcutaneous	colon	0.04	0.608
ENSG00000185298	CCDC137	Adipose_Subcutaneous	distal	-0.09	0.608
ENSG00000119685	TTLL5	Colon_Sigmoid	proximal	-0.03	0.608
ENSG00000243176	AC092944.1	Adipose_Subcutaneous	distal	0.04	0.608
ENSG00000022567	SLC45A4	Whole_Blood	distal	0.01	0.608
ENSG00000144021	CIAO1	Colon_Transverse	rectal	-0.01	0.608
ENSG00000136867	SLC31A2	Whole_Blood	distal	0.14	0.608
ENSG00000106443	PHF14	Colon_Sigmoid	distal	-0.04	0.608
ENSG00000241666	AL031733.2	Colon_Sigmoid	colon	-0.02	0.608
ENSG00000270426	AC099343.2	Adipose_Visceral_Omentum	overall	0.04	0.608
ENSG00000099330	OCEL1	Adipose_Subcutaneous	female	-0.01	0.608
ENSG00000114698	PLSCR4	Colon_Transverse	female	0.03	0.608
ENSG00000198821	CD247	Colon_Transverse	male	0.09	0.608
ENSG00000041988	THAP3	Cells_EBV-transformed_lymphocytes	overall	0.01	0.608
ENSG00000231064	AC234582.1	Colon_Sigmoid	male	0.04	0.608
ENSG00000178202	POGLUT3	Whole_Blood	overall	0.01	0.608
ENSG00000273456	AC064836.3	Adipose_Subcutaneous	rectal	-0.02	0.608
ENSG00000150433	TMEM218	Adipose_Subcutaneous	proximal	0.02	0.608
ENSG00000157954	WIPI2	Colon_Sigmoid	overall	0.07	0.608
ENSG00000095564	BTAF1	Adipose_Visceral_Omentum	male	-0.04	0.608
ENSG00000125447	GGA3	Cells_EBV-transformed_lymphocytes	overall	0.04	0.608
ENSG00000137343	ATAT1	Whole_Blood	male	-0.07	0.608
ENSG00000101546	RBFA	Colon_Sigmoid	distal	-0.03	0.608
ENSG00000130713	EXOSC2	Cells_EBV-transformed_lymphocytes	proximal	0.04	0.608
ENSG00000184068	SREBF2-AS1	Adipose_Subcutaneous	male	-0.03	0.608
ENSG00000088727	KIF9	Adipose_Subcutaneous	colon	-0.12	0.608
ENSG00000259915	AC017071.1	Adipose_Visceral_Omentum	rectal	0.02	0.608
ENSG00000197562	RAB40C	Colon_Transverse	overall	-0.01	0.608
ENSG00000163596	ICA1L	Colon_Transverse	overall	0.02	0.608
ENSG00000250432	FAM242C	Adipose_Subcutaneous	overall	0.02	0.608
ENSG00000237440	ZNF737	Adipose_Visceral_Omentum	distal	-0.04	0.608
ENSG00000106853	PTGR1	Colon_Sigmoid	overall	0	0.608
ENSG00000233894	AC105271.1	Colon_Sigmoid	overall	-0.11	0.608
ENSG00000099860	GADD45B	Cells_EBV-transformed_lymphocytes	rectal	-0.03	0.608
ENSG00000084676	NCOA1	Whole_Blood	male	-0.03	0.608
ENSG00000260063	AL512408.1	Whole_Blood	distal	-0.06	0.608
ENSG00000104951	IL4I1	Cells_EBV-transformed_lymphocytes	distal	0.11	0.608
ENSG00000185065	AC000068.1	Adipose_Subcutaneous	overall	0.02	0.608
ENSG00000123200	ZC3H13	Colon_Sigmoid	proximal	0.02	0.608
ENSG00000196705	ZNF431	Colon_Sigmoid	proximal	0.03	0.608
ENSG00000174137	FAM53A	Colon_Sigmoid	distal	0.02	0.608
ENSG00000162849	KIF26B	Colon_Sigmoid	female	-0.03	0.608
ENSG00000129749	CHRNA10	Colon_Transverse	female	0.13	0.608
ENSG00000234160	AL513165.1	Adipose_Visceral_Omentum	colon	0.02	0.608
ENSG00000127947	PTPN12	Colon_Transverse	female	0.01	0.608
ENSG00000111879	FAM184A	Colon_Sigmoid	distal	0.02	0.608
ENSG00000213995	NAXD	Colon_Transverse	male	0.06	0.608
ENSG00000136891	TEX10	Whole_Blood	colon	0.04	0.608
ENSG00000196208	GREB1	Adipose_Visceral_Omentum	colon	-0.04	0.608
ENSG00000078328	RBFOX1	Adipose_Visceral_Omentum	female	0.03	0.608
ENSG00000185158	LRRC37B	Colon_Sigmoid	female	-0.04	0.608
ENSG00000203727	SAMD5	Adipose_Subcutaneous	female	0.08	0.608
ENSG00000086200	IPO11	Adipose_Visceral_Omentum	overall	-0.05	0.608
ENSG00000205592	MUC19	Cells_EBV-transformed_lymphocytes	proximal	0.01	0.608
ENSG00000196455	PIK3R4	Whole_Blood	female	-0.02	0.608
ENSG00000164080	RAD54L2	Adipose_Visceral_Omentum	male	0.02	0.608
ENSG00000115289	PCGF1	Colon_Transverse	distal	-0.04	0.608
ENSG00000175634	RPS6KB2	Adipose_Visceral_Omentum	female	0.02	0.608
ENSG00000233117	LINC00702	Colon_Transverse	male	-0.02	0.608
ENSG00000167748	KLK1	Colon_Transverse	colon	0.03	0.608
ENSG00000255284	AP006621.3	Colon_Transverse	rectal	-0.02	0.608
ENSG00000124678	TCP11	Colon_Transverse	proximal	-0.02	0.608
ENSG00000130177	CDC16	Cells_EBV-transformed_lymphocytes	colon	0.01	0.608
ENSG00000100503	NIN	Adipose_Subcutaneous	distal	0.04	0.608
ENSG00000130779	CLIP1	Adipose_Subcutaneous	female	-0.04	0.608
ENSG00000124743	KLHL31	Adipose_Subcutaneous	rectal	-0.06	0.608
ENSG00000177406	AC021054.1	Adipose_Subcutaneous	distal	0.01	0.608
ENSG00000155158	TTC39B	Cells_EBV-transformed_lymphocytes	male	-0.02	0.608
ENSG00000239467	AC007405.3	Colon_Sigmoid	male	-0.05	0.608
ENSG00000034693	PEX3	Colon_Sigmoid	rectal	0.04	0.608
ENSG00000260231	KDM7A-DT	Colon_Transverse	overall	-0.03	0.608
ENSG00000105607	GCDH	Cells_EBV-transformed_lymphocytes	proximal	-0.02	0.608
ENSG00000181004	BBS12	Colon_Sigmoid	distal	0.14	0.608
ENSG00000074800	ENO1	Colon_Sigmoid	proximal	-0.04	0.608
ENSG00000010361	FUZ	Colon_Transverse	colon	0.03	0.608
ENSG00000175634	RPS6KB2	Adipose_Subcutaneous	female	0.02	0.608
ENSG00000101255	TRIB3	Colon_Transverse	colon	-0.02	0.608
ENSG00000203697	CAPN8	Colon_Transverse	female	0.05	0.608
ENSG00000276101	AC027601.4	Adipose_Visceral_Omentum	male	0.08	0.608
ENSG00000113790	EHHADH	Colon_Sigmoid	rectal	0.61	0.608
ENSG00000160703	NLRX1	Cells_EBV-transformed_lymphocytes	male	-0.08	0.608
ENSG00000275897	AC021491.4	Adipose_Subcutaneous	distal	-0.03	0.608
ENSG00000250620	LINC02515	Adipose_Visceral_Omentum	colon	0.01	0.608
ENSG00000214432	VPS33B-DT	Adipose_Visceral_Omentum	female	-0.04	0.608
ENSG00000169967	MAP3K2	Whole_Blood	rectal	-0.05	0.608
ENSG00000073861	TBX21	Whole_Blood	overall	-0.04	0.608
ENSG00000065809	FAM107B	Cells_EBV-transformed_lymphocytes	female	-0.03	0.608
ENSG00000123240	OPTN	Adipose_Subcutaneous	proximal	0.05	0.608
ENSG00000181555	SETD2	Adipose_Subcutaneous	distal	0.04	0.608
ENSG00000114383	TUSC2	Colon_Sigmoid	proximal	0.03	0.608
ENSG00000177410	ZFAS1	Whole_Blood	overall	0.01	0.608
ENSG00000229246	LINC00377	Adipose_Subcutaneous	rectal	-0.06	0.608
ENSG00000277566	AC089999.2	Colon_Transverse	overall	-0.04	0.608
ENSG00000099204	ABLIM1	Colon_Transverse	colon	0.02	0.608
ENSG00000069345	DNAJA2	Adipose_Subcutaneous	rectal	0.05	0.608
ENSG00000182108	DEXI	Colon_Transverse	rectal	0.06	0.608
ENSG00000229728	AL136531.1	Whole_Blood	colon	-0.06	0.608
ENSG00000213809	KLRK1	Colon_Sigmoid	overall	-0.02	0.608
ENSG00000166228	PCBD1	Adipose_Visceral_Omentum	distal	-0.02	0.608
ENSG00000198513	ATL1	Colon_Transverse	male	-0.06	0.608
ENSG00000203880	PCMTD2	Adipose_Visceral_Omentum	male	-0.01	0.608
ENSG00000108384	RAD51C	Whole_Blood	overall	-0.01	0.608
ENSG00000169418	NPR1	Colon_Transverse	colon	-0.03	0.608
ENSG00000170500	LONRF2	Colon_Transverse	colon	0.02	0.608
ENSG00000243230	AC011005.4	Adipose_Visceral_Omentum	male	0.39	0.608
ENSG00000018625	ATP1A2	Adipose_Visceral_Omentum	proximal	-0.04	0.608
ENSG00000213057	C1orf220	Whole_Blood	male	-0.02	0.608
ENSG00000272840	AC092902.2	Colon_Transverse	colon	-0.01	0.608
ENSG00000102575	ACP5	Colon_Transverse	female	0.02	0.608
ENSG00000109332	UBE2D3	Colon_Transverse	rectal	-0.05	0.608
ENSG00000072736	NFATC3	Adipose_Visceral_Omentum	distal	0.03	0.608
ENSG00000269949	AC069307.1	Adipose_Subcutaneous	colon	-0.01	0.608
ENSG00000273125	LINC01990	Colon_Sigmoid	colon	0.13	0.608
ENSG00000162885	B3GALNT2	Colon_Transverse	male	0.02	0.608
ENSG00000075275	CELSR1	Adipose_Subcutaneous	rectal	-0.03	0.608
ENSG00000259287	AC010809.1	Adipose_Visceral_Omentum	overall	0.05	0.608
ENSG00000229740	U91324.1	Adipose_Subcutaneous	female	-0.13	0.608
ENSG00000127586	CHTF18	Adipose_Visceral_Omentum	rectal	0.1	0.608
ENSG00000177946	CENPBD1	Cells_EBV-transformed_lymphocytes	overall	-0.05	0.608
ENSG00000183542	KLRC4	Colon_Sigmoid	male	0.1	0.608
ENSG00000109689	STIM2	Adipose_Subcutaneous	female	0.01	0.608
ENSG00000137074	APTX	Adipose_Visceral_Omentum	distal	0.02	0.608
ENSG00000121005	CRISPLD1	Adipose_Subcutaneous	male	-0.03	0.608
ENSG00000101104	PABPC1L	Adipose_Visceral_Omentum	male	-0.01	0.608
ENSG00000132613	MTSS2	Adipose_Visceral_Omentum	female	-0.02	0.608
ENSG00000160867	FGFR4	Colon_Sigmoid	distal	0.03	0.608
ENSG00000099992	TBC1D10A	Colon_Transverse	female	-0.06	0.608
ENSG00000162383	SLC1A7	Colon_Sigmoid	male	0.03	0.608
ENSG00000165643	SOHLH1	Colon_Sigmoid	overall	-0.04	0.608
ENSG00000184601	C14orf180	Colon_Sigmoid	proximal	-0.06	0.608
ENSG00000101493	ZNF516	Adipose_Subcutaneous	female	-0.03	0.608
ENSG00000132694	ARHGEF11	Whole_Blood	proximal	0.05	0.608
ENSG00000271079	CTAGE15	Colon_Transverse	rectal	-0.03	0.608
ENSG00000213676	ATF6B	Colon_Sigmoid	colon	-0.01	0.608
ENSG00000184983	NDUFA6	Colon_Transverse	female	-0.01	0.608
ENSG00000186501	TMEM222	Adipose_Visceral_Omentum	rectal	-0.04	0.608
ENSG00000153815	CMIP	Colon_Sigmoid	overall	-0.04	0.608
ENSG00000072163	LIMS2	Whole_Blood	overall	-0.01	0.608
ENSG00000149196	HIKESHI	Colon_Transverse	female	0.05	0.608
ENSG00000163872	YEATS2	Colon_Sigmoid	proximal	-0.04	0.608
ENSG00000120327	PCDHB14	Colon_Sigmoid	rectal	-0.05	0.608
ENSG00000113212	PCDHB7	Adipose_Subcutaneous	colon	-0.07	0.608
ENSG00000164930	FZD6	Whole_Blood	distal	-0.02	0.608
ENSG00000273559	CWC25	Whole_Blood	rectal	0.03	0.608
ENSG00000166451	CENPN	Colon_Sigmoid	colon	0.02	0.608
ENSG00000100365	NCF4	Adipose_Subcutaneous	distal	0.04	0.608
ENSG00000144161	ZC3H8	Adipose_Visceral_Omentum	distal	-0.05	0.608
ENSG00000266472	MRPS21	Adipose_Subcutaneous	colon	0.01	0.608
ENSG00000153395	LPCAT1	Cells_EBV-transformed_lymphocytes	distal	0.07	0.608
ENSG00000081177	EXD2	Colon_Transverse	colon	0.05	0.608
ENSG00000198945	L3MBTL3	Whole_Blood	rectal	0.01	0.608
ENSG00000080189	SLC35C2	Whole_Blood	female	0.11	0.608
ENSG00000116711	PLA2G4A	Adipose_Visceral_Omentum	colon	0.07	0.608
ENSG00000014824	SLC30A9	Cells_EBV-transformed_lymphocytes	female	-0.11	0.608
ENSG00000225929	AC000036.1	Adipose_Visceral_Omentum	male	-0.13	0.608
ENSG00000047457	CP	Colon_Sigmoid	distal	0.09	0.608
ENSG00000130713	EXOSC2	Cells_EBV-transformed_lymphocytes	rectal	-0.03	0.608
ENSG00000249790	AC092490.1	Adipose_Subcutaneous	male	-0.02	0.608
ENSG00000165078	CPA6	Colon_Sigmoid	rectal	0.05	0.608
ENSG00000204619	PPP1R11	Whole_Blood	female	0.04	0.608
ENSG00000141994	DUS3L	Colon_Sigmoid	rectal	-0.01	0.608
ENSG00000170426	SDR9C7	Adipose_Visceral_Omentum	male	-0.06	0.608
ENSG00000142046	TMEM91	Adipose_Visceral_Omentum	distal	-0.02	0.608
ENSG00000053371	AKR7A2	Adipose_Visceral_Omentum	distal	-0.01	0.608
ENSG00000196284	SUPT3H	Whole_Blood	rectal	0.02	0.608
ENSG00000111801	BTN3A3	Colon_Sigmoid	male	-0.01	0.608
ENSG00000151948	GLT1D1	Colon_Sigmoid	female	-0.07	0.608
ENSG00000115128	SF3B6	Colon_Transverse	male	-0.04	0.608
ENSG00000197586	ENTPD6	Adipose_Visceral_Omentum	proximal	-0.02	0.608
ENSG00000158445	KCNB1	Colon_Sigmoid	female	-0.04	0.608
ENSG00000153066	TXNDC11	Adipose_Subcutaneous	rectal	-0.03	0.608
ENSG00000170855	TRIAP1	Adipose_Visceral_Omentum	proximal	-0.05	0.608
ENSG00000197599	CCDC154	Adipose_Visceral_Omentum	rectal	0.02	0.608
ENSG00000251396	LINC01301	Adipose_Subcutaneous	colon	-0.04	0.608
ENSG00000155893	PXYLP1	Adipose_Visceral_Omentum	colon	0.05	0.608
ENSG00000158106	RHPN1	Adipose_Subcutaneous	colon	0.01	0.608
ENSG00000261534	AL596244.1	Adipose_Subcutaneous	rectal	0.03	0.608
ENSG00000196247	ZNF107	Cells_EBV-transformed_lymphocytes	proximal	0.03	0.608
ENSG00000253434	LINC02237	Adipose_Subcutaneous	proximal	-0.08	0.608
ENSG00000095261	PSMD5	Adipose_Visceral_Omentum	overall	-0.02	0.608
ENSG00000138669	PRKG2	Adipose_Subcutaneous	female	-0.1	0.608
ENSG00000158604	TMED4	Adipose_Visceral_Omentum	male	-0.03	0.608
ENSG00000187944	C2orf66	Adipose_Visceral_Omentum	male	0.03	0.608
ENSG00000162430	SELENON	Colon_Sigmoid	male	-0.04	0.608
ENSG00000106258	CYP3A5	Adipose_Subcutaneous	colon	-0.13	0.608
ENSG00000167644	C19orf33	Colon_Transverse	overall	-0.01	0.608
ENSG00000152223	EPG5	Whole_Blood	overall	0.01	0.608
ENSG00000254852	NPIPA2	Cells_EBV-transformed_lymphocytes	proximal	-0.06	0.608
ENSG00000170456	DENND5B	Colon_Transverse	rectal	0.02	0.608
ENSG00000181458	TMEM45A	Whole_Blood	overall	0.02	0.608
ENSG00000137804	NUSAP1	Adipose_Subcutaneous	distal	-0.03	0.608
ENSG00000082014	SMARCD3	Colon_Transverse	proximal	0.08	0.608
ENSG00000138375	SMARCAL1	Adipose_Visceral_Omentum	colon	0.02	0.608
ENSG00000275759	AC026367.3	Adipose_Visceral_Omentum	overall	-0.01	0.608
ENSG00000153885	KCTD15	Colon_Sigmoid	distal	-0.03	0.608
ENSG00000137766	UNC13C	Colon_Sigmoid	overall	0.04	0.608
ENSG00000139220	PPFIA2	Adipose_Visceral_Omentum	colon	-0.02	0.608
ENSG00000164654	MIOS	Colon_Sigmoid	male	-0.06	0.608
ENSG00000139192	TAPBPL	Whole_Blood	overall	-0.01	0.608
ENSG00000186583	SPATC1	Colon_Transverse	distal	-0.09	0.608
ENSG00000130528	HRC	Colon_Transverse	female	-0.04	0.608
ENSG00000123200	ZC3H13	Colon_Sigmoid	colon	-0.03	0.608
ENSG00000112096	SOD2	Colon_Transverse	rectal	0.36	0.608
ENSG00000259081	AF111169.3	Whole_Blood	rectal	-0.03	0.608
ENSG00000109944	JHY	Colon_Transverse	proximal	-0.05	0.608
ENSG00000163743	RCHY1	Adipose_Subcutaneous	distal	-0.25	0.608
ENSG00000143546	S100A8	Whole_Blood	rectal	0.05	0.608
ENSG00000259905	PWRN1	Colon_Sigmoid	rectal	0.03	0.608
ENSG00000168090	COPS6	Colon_Transverse	distal	-0.06	0.608
ENSG00000227078	LINC02094	Colon_Transverse	female	0.14	0.608
ENSG00000168090	COPS6	Whole_Blood	distal	-0.07	0.608
ENSG00000166272	WBP1L	Whole_Blood	overall	-0.02	0.608
ENSG00000173852	DPY19L1	Adipose_Visceral_Omentum	female	0.02	0.608
ENSG00000108055	SMC3	Adipose_Subcutaneous	distal	0.08	0.608
ENSG00000165152	TMEM246	Adipose_Subcutaneous	proximal	0.04	0.608
ENSG00000198822	GRM3	Colon_Sigmoid	overall	0.03	0.608
ENSG00000129472	RAB2B	Colon_Transverse	male	0.02	0.608
ENSG00000243224	AC006252.1	Adipose_Visceral_Omentum	colon	0.05	0.608
ENSG00000101407	TTI1	Colon_Sigmoid	female	-0.02	0.608
ENSG00000269656	NOP53-AS1	Colon_Sigmoid	rectal	0.06	0.608
ENSG00000137806	NDUFAF1	Colon_Sigmoid	overall	0.01	0.608
ENSG00000268041	ERFL	Whole_Blood	rectal	0.07	0.608
ENSG00000123200	ZC3H13	Adipose_Visceral_Omentum	female	0.03	0.608
ENSG00000116791	CRYZ	Colon_Transverse	proximal	-0.01	0.608
ENSG00000143149	ALDH9A1	Adipose_Visceral_Omentum	overall	0.01	0.608
ENSG00000266903	AC243964.3	Adipose_Visceral_Omentum	male	-0.01	0.608
ENSG00000125755	SYMPK	Whole_Blood	rectal	-0.03	0.608
ENSG00000175832	ETV4	Colon_Sigmoid	female	0.03	0.608
ENSG00000146223	RPL7L1	Colon_Transverse	rectal	-0.02	0.608
ENSG00000175538	KCNE3	Adipose_Visceral_Omentum	distal	0.03	0.608
ENSG00000133119	RFC3	Colon_Sigmoid	female	-0.02	0.608
ENSG00000131697	NPHP4	Cells_EBV-transformed_lymphocytes	colon	-0.02	0.608
ENSG00000255046	AC069185.1	Colon_Sigmoid	overall	-0.02	0.608
ENSG00000267731	AC005332.2	Cells_EBV-transformed_lymphocytes	overall	-0.02	0.608
ENSG00000185414	MRPL30	Adipose_Visceral_Omentum	overall	-0.02	0.608
ENSG00000204120	GIGYF2	Adipose_Subcutaneous	female	-0.06	0.608
ENSG00000111785	RIC8B	Adipose_Visceral_Omentum	female	0.08	0.608
ENSG00000251442	LINC01094	Adipose_Visceral_Omentum	male	0.31	0.608
ENSG00000109861	CTSC	Colon_Transverse	colon	0.03	0.608
ENSG00000159082	SYNJ1	Colon_Sigmoid	female	0.03	0.608
ENSG00000272636	DOC2B	Adipose_Visceral_Omentum	overall	-0.01	0.608
ENSG00000178053	MLF1	Colon_Transverse	rectal	-0.03	0.608
ENSG00000185565	LSAMP	Adipose_Visceral_Omentum	proximal	0.03	0.608
ENSG00000197562	RAB40C	Adipose_Visceral_Omentum	overall	-0.01	0.608
ENSG00000131697	NPHP4	Colon_Transverse	distal	-0.01	0.608
ENSG00000269560	AC010422.4	Adipose_Visceral_Omentum	male	-0.01	0.608
ENSG00000254772	EEF1G	Adipose_Visceral_Omentum	proximal	-0.12	0.608
ENSG00000152672	CLEC4F	Colon_Sigmoid	colon	0.01	0.608
ENSG00000105928	GSDME	Adipose_Visceral_Omentum	distal	-0.02	0.608
ENSG00000157617	C2CD2	Cells_EBV-transformed_lymphocytes	distal	0.03	0.608
ENSG00000087263	OGFOD1	Whole_Blood	rectal	0.03	0.608
ENSG00000180758	GPR157	Colon_Transverse	distal	0.06	0.608
ENSG00000100239	PPP6R2	Adipose_Visceral_Omentum	female	0.02	0.608
ENSG00000139220	PPFIA2	Adipose_Subcutaneous	colon	-0.02	0.608
ENSG00000102796	DHRS12	Whole_Blood	overall	0.01	0.608
ENSG00000255495	AC145124.1	Adipose_Subcutaneous	overall	0.02	0.608
ENSG00000078237	TIGAR	Adipose_Visceral_Omentum	female	0.02	0.608
ENSG00000140451	PIF1	Cells_EBV-transformed_lymphocytes	male	-0.06	0.608
ENSG00000112357	PEX7	Adipose_Subcutaneous	female	-0.01	0.609
ENSG00000106246	PTCD1	Colon_Transverse	colon	-0.08	0.609
ENSG00000180370	PAK2	Colon_Transverse	proximal	0.07	0.609
ENSG00000239445	ST3GAL6-AS1	Adipose_Visceral_Omentum	female	-0.01	0.609
ENSG00000160214	RRP1	Colon_Sigmoid	male	-0.05	0.609
ENSG00000237248	LINC00987	Whole_Blood	female	0.02	0.609
ENSG00000120438	TCP1	Whole_Blood	rectal	-0.1	0.609
ENSG00000109917	ZPR1	Adipose_Visceral_Omentum	proximal	0.05	0.609
ENSG00000120915	EPHX2	Whole_Blood	male	0.01	0.609
ENSG00000197712	FAM114A1	Cells_EBV-transformed_lymphocytes	rectal	-0.03	0.609
ENSG00000273117	AC144652.1	Whole_Blood	distal	0.03	0.609
ENSG00000229666	MAST4-AS1	Adipose_Visceral_Omentum	male	-0.01	0.609
ENSG00000117010	ZNF684	Whole_Blood	rectal	-0.05	0.609
ENSG00000186523	FAM86B1	Adipose_Visceral_Omentum	male	0.12	0.609
ENSG00000266896	AL354892.3	Colon_Sigmoid	female	-0.03	0.609
ENSG00000115306	SPTBN1	Adipose_Subcutaneous	rectal	-0.03	0.609
ENSG00000163220	S100A9	Colon_Sigmoid	proximal	-0.04	0.609
ENSG00000149403	GRIK4	Whole_Blood	male	-0.01	0.609
ENSG00000107186	MPDZ	Adipose_Visceral_Omentum	distal	0.02	0.609
ENSG00000140368	PSTPIP1	Cells_EBV-transformed_lymphocytes	overall	0.03	0.609
ENSG00000150455	TIRAP	Colon_Transverse	rectal	0.03	0.609
ENSG00000065615	CYB5R4	Whole_Blood	rectal	-0.03	0.609
ENSG00000196151	WDSUB1	Cells_EBV-transformed_lymphocytes	male	0.01	0.609
ENSG00000136929	HEMGN	Cells_EBV-transformed_lymphocytes	rectal	-0.37	0.609
ENSG00000104853	CLPTM1	Colon_Sigmoid	male	-0.06	0.609
ENSG00000261267	AC026470.2	Whole_Blood	rectal	-0.04	0.609
ENSG00000197226	TBC1D9B	Colon_Transverse	overall	-0.01	0.609
ENSG00000183801	OLFML1	Adipose_Subcutaneous	female	-0.07	0.609
ENSG00000138685	FGF2	Adipose_Subcutaneous	overall	-0.02	0.609
ENSG00000184220	CMSS1	Adipose_Subcutaneous	colon	0.02	0.609
ENSG00000139053	PDE6H	Whole_Blood	colon	0.02	0.609
ENSG00000166170	BAG5	Cells_EBV-transformed_lymphocytes	overall	-0.05	0.609
ENSG00000172058	SERF1A	Adipose_Subcutaneous	proximal	0.01	0.609
ENSG00000260088	DDX59-AS1	Colon_Transverse	female	0.01	0.609
ENSG00000239332	LINC01119	Adipose_Visceral_Omentum	male	-0.03	0.609
ENSG00000160256	FAM207A	Colon_Transverse	rectal	0.06	0.609
ENSG00000102910	LONP2	Adipose_Subcutaneous	colon	0.01	0.609
ENSG00000204673	AKT1S1	Cells_EBV-transformed_lymphocytes	male	-0.01	0.609
ENSG00000107290	SETX	Adipose_Subcutaneous	colon	0.02	0.609
ENSG00000229859	PGA3	Adipose_Subcutaneous	proximal	0.03	0.609
ENSG00000197956	S100A6	Adipose_Subcutaneous	proximal	0.13	0.609
ENSG00000189366	ALG1L	Adipose_Visceral_Omentum	distal	0.01	0.609
ENSG00000187372	PCDHB13	Adipose_Visceral_Omentum	colon	0.04	0.609
ENSG00000257052	AP003721.4	Adipose_Subcutaneous	proximal	-0.05	0.609
ENSG00000168993	CPLX1	Colon_Transverse	colon	0.01	0.609
ENSG00000236501	AC074286.1	Adipose_Visceral_Omentum	female	-0.03	0.609
ENSG00000085063	CD59	Colon_Sigmoid	overall	-0.01	0.609
ENSG00000273442	AC006946.3	Adipose_Subcutaneous	overall	0.02	0.609
ENSG00000099385	BCL7C	Adipose_Visceral_Omentum	proximal	1.54	0.609
ENSG00000228526	MIR34AHG	Whole_Blood	rectal	0.07	0.609
ENSG00000104679	R3HCC1	Adipose_Subcutaneous	female	-0.04	0.609
ENSG00000107036	RIC1	Adipose_Subcutaneous	overall	0.03	0.609
ENSG00000100883	SRP54	Whole_Blood	overall	0.02	0.609
ENSG00000170855	TRIAP1	Adipose_Subcutaneous	proximal	-0.06	0.609
ENSG00000100116	GCAT	Adipose_Subcutaneous	overall	0.02	0.609
ENSG00000080709	KCNN2	Adipose_Visceral_Omentum	female	-0.04	0.609
ENSG00000104870	FCGRT	Colon_Transverse	male	-0.02	0.609
ENSG00000054690	PLEKHH1	Colon_Transverse	colon	0.02	0.609
ENSG00000109321	AREG	Whole_Blood	proximal	-0.08	0.609
ENSG00000250658	AC097652.1	Colon_Transverse	overall	0.03	0.609
ENSG00000006025	OSBPL7	Colon_Sigmoid	female	-0.04	0.609
ENSG00000183615	FAM167B	Adipose_Visceral_Omentum	colon	0.06	0.609
ENSG00000074966	TXK	Colon_Sigmoid	male	0.03	0.609
ENSG00000227057	WDR46	Colon_Transverse	proximal	0.03	0.609
ENSG00000040275	SPDL1	Colon_Transverse	male	0.02	0.609
ENSG00000111906	HDDC2	Colon_Sigmoid	rectal	-0.01	0.609
ENSG00000159958	TNFRSF13C	Whole_Blood	proximal	-0.03	0.609
ENSG00000198625	MDM4	Whole_Blood	colon	-0.03	0.609
ENSG00000075035	WSCD2	Colon_Transverse	distal	-0.15	0.609
ENSG00000170486	KRT72	Adipose_Visceral_Omentum	colon	-0.02	0.609
ENSG00000167523	SPATA33	Adipose_Visceral_Omentum	male	0.03	0.609
ENSG00000204469	PRRC2A	Colon_Transverse	overall	0.14	0.609
ENSG00000097033	SH3GLB1	Whole_Blood	overall	0.03	0.609
ENSG00000179988	PSTK	Colon_Transverse	male	-0.04	0.609
ENSG00000225756	DBH-AS1	Adipose_Visceral_Omentum	overall	-0.01	0.609
ENSG00000123552	USP45	Cells_EBV-transformed_lymphocytes	overall	0.03	0.609
ENSG00000274340	AC032011.1	Adipose_Visceral_Omentum	male	0.15	0.609
ENSG00000235904	RBMS3-AS3	Adipose_Visceral_Omentum	proximal	0.01	0.609
ENSG00000226935	LINC00161	Adipose_Subcutaneous	proximal	-0.12	0.609
ENSG00000135447	PPP1R1A	Adipose_Subcutaneous	proximal	-0.05	0.609
ENSG00000138600	SPPL2A	Colon_Transverse	distal	0.02	0.609
ENSG00000241360	PDXP	Adipose_Visceral_Omentum	overall	-0.7	0.609
ENSG00000196284	SUPT3H	Colon_Sigmoid	proximal	0.02	0.609
ENSG00000214253	FIS1	Adipose_Visceral_Omentum	rectal	-0.16	0.609
ENSG00000167117	ANKRD40CL	Colon_Transverse	female	0.04	0.609
ENSG00000169203	RP11-231C14.4	Colon_Sigmoid	colon	0.66	0.609
ENSG00000203865	ATP1A1-AS1	Whole_Blood	proximal	0.06	0.609
ENSG00000066629	EML1	Colon_Transverse	distal	-0.06	0.609
ENSG00000258871	AC004828.1	Adipose_Subcutaneous	male	0.22	0.609
ENSG00000069493	CLEC2D	Cells_EBV-transformed_lymphocytes	distal	-0.03	0.609
ENSG00000100033	PRODH	Adipose_Subcutaneous	proximal	0.03	0.609
ENSG00000159556	ISL2	Colon_Transverse	overall	-0.03	0.609
ENSG00000197646	PDCD1LG2	Adipose_Visceral_Omentum	proximal	-0.02	0.609
ENSG00000120907	ADRA1A	Adipose_Subcutaneous	overall	-0.01	0.609
ENSG00000271789	AL080317.1	Colon_Sigmoid	proximal	0.04	0.609
ENSG00000144815	NXPE3	Colon_Sigmoid	rectal	-0.05	0.609
ENSG00000171311	EXOSC1	Cells_EBV-transformed_lymphocytes	overall	0.03	0.609
ENSG00000188770	OPTC	Colon_Sigmoid	rectal	0.08	0.609
ENSG00000101444	AHCY	Cells_EBV-transformed_lymphocytes	colon	0.03	0.609
ENSG00000255587	RAB44	Adipose_Visceral_Omentum	proximal	-0.03	0.609
ENSG00000118785	SPP1	Colon_Sigmoid	rectal	-0.04	0.609
ENSG00000087274	ADD1	Whole_Blood	male	-0.03	0.609
ENSG00000123975	CKS2	Colon_Sigmoid	male	-0.02	0.609
ENSG00000280433	FP565260.6	Colon_Transverse	female	0.01	0.609
ENSG00000101104	PABPC1L	Cells_EBV-transformed_lymphocytes	colon	-0.01	0.609
ENSG00000183172	SMDT1	Adipose_Visceral_Omentum	female	0.02	0.609
ENSG00000151893	CACUL1	Adipose_Subcutaneous	female	-0.01	0.609
ENSG00000165434	PGM2L1	Cells_EBV-transformed_lymphocytes	female	-0.02	0.609
ENSG00000169826	CSGALNACT2	Colon_Sigmoid	distal	-0.01	0.609
ENSG00000124613	ZNF391	Adipose_Subcutaneous	female	0.01	0.609
ENSG00000105656	ELL	Whole_Blood	overall	-0.01	0.609
ENSG00000234281	LANCL1-AS1	Colon_Sigmoid	distal	-0.07	0.609
ENSG00000156466	GDF6	Adipose_Subcutaneous	proximal	-0.03	0.609
ENSG00000249709	ZNF564	Whole_Blood	male	0.03	0.609
ENSG00000138757	G3BP2	Colon_Transverse	distal	-0.01	0.609
ENSG00000180992	MRPL14	Cells_EBV-transformed_lymphocytes	male	-0.02	0.609
ENSG00000269194	AC006942.1	Colon_Transverse	female	0.03	0.609
ENSG00000154589	LY96	Whole_Blood	distal	0.03	0.609
ENSG00000054690	PLEKHH1	Colon_Transverse	overall	-0.02	0.609
ENSG00000110074	FOXRED1	Colon_Transverse	female	-0.01	0.609
ENSG00000204176	SYT15	Adipose_Subcutaneous	proximal	-0.03	0.609
ENSG00000178149	DALRD3	Adipose_Subcutaneous	female	-0.02	0.609
ENSG00000197461	PDGFA	Colon_Sigmoid	distal	-0.07	0.609
ENSG00000086205	FOLH1	Colon_Sigmoid	rectal	-0.02	0.609
ENSG00000198961	PJA2	Whole_Blood	male	-0.02	0.609
ENSG00000144847	IGSF11	Adipose_Visceral_Omentum	overall	0.03	0.609
ENSG00000168079	SCARA5	Adipose_Visceral_Omentum	distal	0.02	0.609
ENSG00000204946	ZNF783	Colon_Sigmoid	rectal	0.03	0.609
ENSG00000188152	NUTM2G	Whole_Blood	distal	-0.14	0.609
ENSG00000239332	LINC01119	Adipose_Subcutaneous	rectal	0.03	0.609
ENSG00000114405	C3orf14	Cells_EBV-transformed_lymphocytes	rectal	-0.02	0.609
ENSG00000272333	KMT2B	Adipose_Subcutaneous	colon	0.04	0.609
ENSG00000179023	KLHDC7A	Adipose_Subcutaneous	female	0.01	0.609
ENSG00000182013	PNMA8A	Cells_EBV-transformed_lymphocytes	male	-0.01	0.609
ENSG00000133678	TMEM254	Cells_EBV-transformed_lymphocytes	distal	0.03	0.609
ENSG00000154174	TOMM70	Adipose_Visceral_Omentum	overall	-0.01	0.609
ENSG00000137968	SLC44A5	Colon_Sigmoid	colon	-0.01	0.609
ENSG00000250067	YJEFN3	Whole_Blood	male	-0.02	0.609
ENSG00000112796	ENPP5	Adipose_Subcutaneous	rectal	0.05	0.609
ENSG00000156110	ADK	Colon_Sigmoid	male	0.01	0.609
ENSG00000136514	RTP4	Adipose_Subcutaneous	rectal	0.02	0.609
ENSG00000182173	TSEN54	Colon_Sigmoid	overall	0.01	0.609
ENSG00000254415	SIGLEC14	Adipose_Visceral_Omentum	distal	0.01	0.609
ENSG00000157823	AP3S2	Colon_Transverse	colon	0.01	0.609
ENSG00000132388	UBE2G1	Cells_EBV-transformed_lymphocytes	proximal	0.02	0.609
ENSG00000266173	STRADA	Colon_Transverse	male	-0.03	0.609
ENSG00000149262	INTS4	Adipose_Subcutaneous	female	0.02	0.609
ENSG00000127903	ZNF835	Adipose_Visceral_Omentum	rectal	-0.02	0.609
ENSG00000234281	LANCL1-AS1	Adipose_Subcutaneous	distal	-0.07	0.609
ENSG00000231081	AL078587.1	Adipose_Subcutaneous	colon	-0.03	0.609
ENSG00000144567	RETREG2	Whole_Blood	proximal	0.04	0.609
ENSG00000233360	Z83844.2	Adipose_Visceral_Omentum	overall	-0.01	0.609
ENSG00000140931	CMTM3	Adipose_Visceral_Omentum	colon	-0.02	0.609
ENSG00000162616	DNAJB4	Adipose_Subcutaneous	colon	0.04	0.609
ENSG00000188511	C22orf34	Colon_Sigmoid	female	0.03	0.609
ENSG00000278769	AC090510.3	Whole_Blood	distal	-0.04	0.609
ENSG00000196182	STK40	Adipose_Visceral_Omentum	colon	-0.03	0.609
ENSG00000261971	MMP25-AS1	Adipose_Visceral_Omentum	proximal	-0.06	0.609
ENSG00000121486	TRMT1L	Cells_EBV-transformed_lymphocytes	male	-0.02	0.609
ENSG00000109686	SH3D19	Adipose_Subcutaneous	colon	-0.07	0.609
ENSG00000141424	SLC39A6	Whole_Blood	rectal	-0.04	0.609
ENSG00000068079	IFI35	Colon_Sigmoid	distal	0.03	0.609
ENSG00000196352	CD55	Colon_Sigmoid	proximal	-0.02	0.609
ENSG00000166523	CLEC4E	Cells_EBV-transformed_lymphocytes	proximal	-0.02	0.609
ENSG00000196284	SUPT3H	Colon_Sigmoid	female	0.02	0.609
ENSG00000007171	NOS2	Adipose_Subcutaneous	female	0.01	0.609
ENSG00000122779	TRIM24	Adipose_Subcutaneous	proximal	-0.02	0.609
ENSG00000188883	KLRG2	Adipose_Subcutaneous	overall	-0.02	0.609
ENSG00000130720	FIBCD1	Colon_Transverse	proximal	0.07	0.609
ENSG00000244879	GABPB1-AS1	Whole_Blood	female	0.01	0.609
ENSG00000166669	ATF7IP2	Whole_Blood	proximal	0.05	0.609
ENSG00000178229	ZNF543	Whole_Blood	rectal	-0.05	0.609
ENSG00000176087	SLC35A4	Cells_EBV-transformed_lymphocytes	proximal	-0.01	0.609
ENSG00000178445	GLDC	Adipose_Subcutaneous	rectal	-0.15	0.609
ENSG00000214253	FIS1	Cells_EBV-transformed_lymphocytes	rectal	-3.06	0.609
ENSG00000204227	RING1	Colon_Transverse	colon	0.99	0.609
ENSG00000111344	RASAL1	Whole_Blood	proximal	-0.17	0.609
ENSG00000110002	VWA5A	Colon_Sigmoid	proximal	-0.05	0.609
ENSG00000164078	MST1R	Colon_Transverse	male	0.03	0.609
ENSG00000141404	GNAL	Whole_Blood	rectal	0.11	0.609
ENSG00000123545	NDUFAF4	Adipose_Subcutaneous	distal	-0.01	0.609
ENSG00000273014	AC018645.3	Cells_EBV-transformed_lymphocytes	rectal	0.01	0.609
ENSG00000011260	UTP18	Colon_Sigmoid	proximal	0.06	0.609
ENSG00000245317	AC008393.1	Adipose_Subcutaneous	colon	0.02	0.609
ENSG00000061936	SFSWAP	Colon_Sigmoid	proximal	-0.07	0.609
ENSG00000272602	ZNF595	Cells_EBV-transformed_lymphocytes	distal	0.02	0.609
ENSG00000160221	GATD3A	Whole_Blood	distal	-0.01	0.609
ENSG00000213221	DNLZ	Cells_EBV-transformed_lymphocytes	overall	0.01	0.609
ENSG00000260279	AC137932.1	Whole_Blood	male	-0.04	0.609
ENSG00000234160	AL513165.1	Whole_Blood	rectal	-0.08	0.609
ENSG00000126775	ATG14	Colon_Sigmoid	overall	-0.05	0.609
ENSG00000142856	ITGB3BP	Cells_EBV-transformed_lymphocytes	colon	-0.01	0.609
ENSG00000030304	MUSK	Adipose_Visceral_Omentum	colon	-0.03	0.609
ENSG00000128656	CHN1	Adipose_Subcutaneous	male	0.01	0.609
ENSG00000132661	NXT1	Colon_Transverse	rectal	0.07	0.609
ENSG00000118242	MREG	Colon_Sigmoid	colon	-0.08	0.609
ENSG00000237484	LINC01684	Adipose_Subcutaneous	rectal	0.07	0.609
ENSG00000144567	RETREG2	Colon_Transverse	proximal	-0.05	0.609
ENSG00000248936	AC027607.1	Adipose_Visceral_Omentum	male	0.08	0.609
ENSG00000225163	LINC00618	Colon_Transverse	rectal	-0.08	0.609
ENSG00000179981	TSHZ1	Adipose_Subcutaneous	male	-0.06	0.609
ENSG00000171608	PIK3CD	Adipose_Subcutaneous	female	0.03	0.609
ENSG00000275066	SYNRG	Colon_Sigmoid	female	-0.01	0.609
ENSG00000169902	TPST1	Adipose_Subcutaneous	male	0.04	0.609
ENSG00000146909	NOM1	Cells_EBV-transformed_lymphocytes	rectal	0.03	0.609
ENSG00000262814	MRPL12	Adipose_Subcutaneous	colon	0.04	0.609
ENSG00000269044	AC024075.2	Cells_EBV-transformed_lymphocytes	rectal	0.12	0.609
ENSG00000143499	SMYD2	Adipose_Subcutaneous	proximal	0.04	0.609
ENSG00000197530	MIB2	Adipose_Visceral_Omentum	male	-0.02	0.609
ENSG00000167447	SMG8	Adipose_Visceral_Omentum	overall	0.02	0.609
ENSG00000154079	SDHAF4	Cells_EBV-transformed_lymphocytes	rectal	-0.03	0.609
ENSG00000127527	EPS15L1	Colon_Transverse	rectal	-0.04	0.609
ENSG00000134690	CDCA8	Adipose_Visceral_Omentum	overall	-0.08	0.609
ENSG00000007341	ST7L	Adipose_Subcutaneous	colon	-0.01	0.609
ENSG00000170523	KRT83	Colon_Sigmoid	female	0.03	0.609
ENSG00000187630	DHRS4L2	Colon_Transverse	female	0.03	0.609
ENSG00000177370	TIMM22	Adipose_Subcutaneous	distal	0.04	0.609
ENSG00000203688	LINC02487	Adipose_Visceral_Omentum	overall	-0.05	0.609
ENSG00000148291	SURF2	Adipose_Visceral_Omentum	distal	0.02	0.609
ENSG00000196275	GTF2IRD2	Colon_Sigmoid	colon	-0.03	0.609
ENSG00000172058	SERF1A	Adipose_Visceral_Omentum	proximal	0.01	0.609
ENSG00000167037	SGSM1	Adipose_Visceral_Omentum	colon	-0.02	0.609
ENSG00000155542	SETD9	Cells_EBV-transformed_lymphocytes	female	0.01	0.609
ENSG00000164219	PGGT1B	Cells_EBV-transformed_lymphocytes	overall	0.06	0.609
ENSG00000284526	AC015802.6	Adipose_Visceral_Omentum	colon	0.01	0.609
ENSG00000177112	MRVI1-AS1	Adipose_Subcutaneous	female	-0.04	0.609
ENSG00000261794	GOLGA8H	Whole_Blood	overall	-0.03	0.609
ENSG00000167280	ENGASE	Adipose_Visceral_Omentum	distal	-0.02	0.609
ENSG00000243566	UPK3B	Cells_EBV-transformed_lymphocytes	distal	0.05	0.609
ENSG00000164841	TMEM74	Adipose_Visceral_Omentum	male	0.39	0.609
ENSG00000166598	HSP90B1	Cells_EBV-transformed_lymphocytes	rectal	-1.76	0.609
ENSG00000163630	SYNPR	Colon_Transverse	female	0.03	0.609
ENSG00000115306	SPTBN1	Adipose_Visceral_Omentum	male	-0.03	0.609
ENSG00000108654	DDX5	Whole_Blood	rectal	-0.02	0.609
ENSG00000261068	AL512274.1	Adipose_Visceral_Omentum	distal	0.03	0.609
ENSG00000259430	CERS3-AS1	Colon_Sigmoid	male	0.01	0.609
ENSG00000166455	C16orf46	Colon_Transverse	colon	0.14	0.609
ENSG00000124279	FASTKD3	Colon_Sigmoid	rectal	0.05	0.609
ENSG00000100129	EIF3L	Whole_Blood	female	-1.29	0.609
ENSG00000106948	AKNA	Adipose_Subcutaneous	overall	0.02	0.609
ENSG00000135390	ATP5MC2	Adipose_Subcutaneous	proximal	0.01	0.609
ENSG00000198898	CAPZA2	Colon_Sigmoid	rectal	0.02	0.609
ENSG00000196730	DAPK1	Adipose_Visceral_Omentum	colon	-0.03	0.609
ENSG00000232653	GOLGA8N	Whole_Blood	distal	-0.02	0.609
ENSG00000276846	AC016590.3	Cells_EBV-transformed_lymphocytes	male	-0.05	0.609
ENSG00000159128	IFNGR2	Colon_Sigmoid	proximal	-0.04	0.609
ENSG00000180316	PNPLA1	Whole_Blood	female	0.04	0.609
ENSG00000278133	AC135050.6	Whole_Blood	rectal	0.02	0.609
ENSG00000267057	LINC01905	Adipose_Visceral_Omentum	colon	-0.03	0.609
ENSG00000109458	GAB1	Colon_Transverse	female	0.12	0.609
ENSG00000265415	AC099850.3	Whole_Blood	male	-0.08	0.609
ENSG00000160097	FNDC5	Colon_Sigmoid	colon	-0.04	0.609
ENSG00000156966	B3GNT7	Adipose_Subcutaneous	distal	-0.11	0.609
ENSG00000155428	TRIM74	Adipose_Visceral_Omentum	proximal	-0.08	0.609
ENSG00000167536	DHRS13	Colon_Transverse	distal	0.08	0.609
ENSG00000245869	AP004609.1	Adipose_Subcutaneous	proximal	-0.06	0.609
ENSG00000163053	SLC16A14	Colon_Sigmoid	proximal	0.05	0.609
ENSG00000116237	ICMT	Adipose_Visceral_Omentum	colon	0.04	0.609
ENSG00000159733	ZFYVE28	Colon_Transverse	rectal	0.03	0.609
ENSG00000261879	AC087500.1	Cells_EBV-transformed_lymphocytes	colon	-0.03	0.609
ENSG00000174326	SLC16A11	Adipose_Subcutaneous	rectal	-0.08	0.609
ENSG00000107719	PALD1	Colon_Sigmoid	overall	-0.02	0.609
ENSG00000196553	CCDC196	Colon_Transverse	distal	0.05	0.609
ENSG00000169330	MINAR1	Colon_Transverse	proximal	0.05	0.609
ENSG00000118402	ELOVL4	Colon_Transverse	colon	0.04	0.609
ENSG00000156398	SFXN2	Whole_Blood	overall	-0.01	0.609
ENSG00000162738	VANGL2	Adipose_Subcutaneous	colon	0.04	0.609
ENSG00000213676	ATF6B	Adipose_Subcutaneous	overall	0.01	0.609
ENSG00000147533	GOLGA7	Whole_Blood	colon	0.03	0.609
ENSG00000146521	LINC01558	Colon_Transverse	rectal	0.02	0.609
ENSG00000277142	LINC00235	Colon_Transverse	overall	0.05	0.609
ENSG00000166579	NDEL1	Whole_Blood	male	0.03	0.609
ENSG00000100280	AP1B1	Colon_Sigmoid	proximal	-0.11	0.609
ENSG00000078549	ADCYAP1R1	Colon_Transverse	male	0.05	0.609
ENSG00000260619	AC068870.1	Colon_Transverse	proximal	0.09	0.609
ENSG00000105696	TMEM59L	Whole_Blood	female	-0.08	0.609
ENSG00000176108	CHMP6	Adipose_Subcutaneous	distal	-0.02	0.609
ENSG00000162366	PDZK1IP1	Whole_Blood	male	0.02	0.609
ENSG00000127804	METTL16	Colon_Transverse	rectal	-0.03	0.609
ENSG00000150783	TEX12	Adipose_Subcutaneous	distal	-0.12	0.609
ENSG00000166228	PCBD1	Whole_Blood	distal	-0.04	0.609
ENSG00000004487	KDM1A	Colon_Sigmoid	overall	-0.02	0.609
ENSG00000119614	VSX2	Adipose_Subcutaneous	female	0.02	0.609
ENSG00000151006	PRSS53	Colon_Transverse	female	-0.06	0.609
ENSG00000143751	SDE2	Adipose_Visceral_Omentum	male	-0.07	0.609
ENSG00000132394	EEFSEC	Colon_Sigmoid	proximal	0.02	0.609
ENSG00000173578	XCR1	Adipose_Subcutaneous	proximal	0.06	0.609
ENSG00000118777	ABCG2	Whole_Blood	colon	-0.02	0.609
ENSG00000131626	PPFIA1	Adipose_Visceral_Omentum	proximal	-0.01	0.609
ENSG00000105499	PLA2G4C	Colon_Transverse	rectal	-0.02	0.609
ENSG00000204525	HLA-C	Adipose_Subcutaneous	proximal	0.01	0.609
ENSG00000042429	MED17	Whole_Blood	rectal	-0.03	0.609
ENSG00000004779	NDUFAB1	Whole_Blood	distal	0.04	0.609
ENSG00000132382	MYBBP1A	Colon_Sigmoid	colon	0.02	0.609
ENSG00000179950	PUF60	Adipose_Subcutaneous	distal	-0.07	0.609
ENSG00000107554	DNMBP	Colon_Transverse	overall	0.02	0.609
ENSG00000144560	VGLL4	Adipose_Subcutaneous	overall	0.05	0.609
ENSG00000134115	CNTN6	Colon_Transverse	male	-0.23	0.609
ENSG00000188996	HUS1B	Colon_Sigmoid	colon	0.09	0.609
ENSG00000176476	SGF29	Adipose_Visceral_Omentum	rectal	0.03	0.609
ENSG00000254577	AC087276.1	Colon_Sigmoid	distal	0.03	0.609
ENSG00000155265	GOLGA7B	Adipose_Subcutaneous	overall	0.01	0.609
ENSG00000176769	TCERG1L	Adipose_Visceral_Omentum	proximal	-0.06	0.609
ENSG00000130312	MRPL34	Cells_EBV-transformed_lymphocytes	proximal	-0.01	0.609
ENSG00000082641	NFE2L1	Colon_Transverse	proximal	-0.1	0.609
ENSG00000183172	SMDT1	Whole_Blood	female	0.01	0.609
ENSG00000278053	DDX52	Colon_Transverse	overall	-0.02	0.609
ENSG00000141627	DYM	Colon_Transverse	overall	-0.12	0.609
ENSG00000108591	DRG2	Adipose_Visceral_Omentum	female	-0.02	0.609
ENSG00000134028	ADAMDEC1	Whole_Blood	distal	0.03	0.609
ENSG00000268836	Z69706.1	Colon_Sigmoid	male	-0.01	0.609
ENSG00000157734	SNX22	Whole_Blood	female	-0.04	0.609
ENSG00000281731	METTL14-DT	Colon_Sigmoid	colon	0.03	0.609
ENSG00000164106	SCRG1	Colon_Transverse	proximal	-0.07	0.609
ENSG00000263683	AC005154.3	Adipose_Subcutaneous	distal	0.04	0.609
ENSG00000215790	SLC35E2A	Adipose_Visceral_Omentum	female	-0.01	0.609
ENSG00000267673	FDX2	Adipose_Visceral_Omentum	female	-0.09	0.609
ENSG00000018236	CNTN1	Adipose_Subcutaneous	overall	0.03	0.609
ENSG00000150722	PPP1R1C	Adipose_Subcutaneous	colon	-0.02	0.609
ENSG00000255968	AC024145.1	Colon_Transverse	male	-0.06	0.609
ENSG00000254004	ZNF260	Cells_EBV-transformed_lymphocytes	overall	0.02	0.609
ENSG00000260876	LINC01229	Colon_Transverse	distal	-0.04	0.609
ENSG00000110318	CEP126	Colon_Sigmoid	female	-0.04	0.609
ENSG00000134809	TIMM10	Adipose_Subcutaneous	overall	0.01	0.609
ENSG00000235908	RHOA-IT1	Colon_Sigmoid	proximal	0.04	0.609
ENSG00000155254	MARVELD1	Colon_Transverse	distal	0.02	0.609
ENSG00000250433	CLSTN2-AS1	Adipose_Subcutaneous	female	0.02	0.609
ENSG00000243317	STMP1	Cells_EBV-transformed_lymphocytes	colon	0.02	0.609
ENSG00000267152	AC093227.1	Adipose_Visceral_Omentum	proximal	-0.05	0.609
ENSG00000273117	AC144652.1	Colon_Transverse	overall	-0.02	0.609
ENSG00000130312	MRPL34	Adipose_Subcutaneous	overall	0.01	0.609
ENSG00000106049	HIBADH	Colon_Transverse	male	-0.02	0.609
ENSG00000117242	PINK1-AS	Whole_Blood	proximal	0.03	0.609
ENSG00000148498	PARD3	Cells_EBV-transformed_lymphocytes	colon	-0.03	0.609
ENSG00000177570	SAMD12	Whole_Blood	proximal	-0.08	0.609
ENSG00000159692	CTBP1	Adipose_Visceral_Omentum	proximal	0.07	0.609
ENSG00000169710	FASN	Colon_Sigmoid	female	0.03	0.609
ENSG00000139921	TMX1	Colon_Transverse	colon	0.01	0.609
ENSG00000122367	LDB3	Colon_Sigmoid	overall	0.01	0.609
ENSG00000074356	NCBP3	Colon_Transverse	female	0.32	0.609
ENSG00000099822	HCN2	Whole_Blood	colon	-0.04	0.609
ENSG00000267069	AP005264.1	Adipose_Subcutaneous	distal	-0.03	0.609
ENSG00000142686	C1orf216	Adipose_Visceral_Omentum	female	-0.02	0.609
ENSG00000213694	S1PR3	Colon_Transverse	rectal	-0.36	0.609
ENSG00000142686	C1orf216	Whole_Blood	female	-0.04	0.609
ENSG00000170270	GON7	Adipose_Subcutaneous	rectal	-0.03	0.609
ENSG00000147872	PLIN2	Adipose_Subcutaneous	distal	-0.03	0.609
ENSG00000118363	SPCS2	Whole_Blood	rectal	0.07	0.609
ENSG00000198520	ARMH1	Adipose_Subcutaneous	rectal	-0.02	0.609
ENSG00000179152	TCAIM	Colon_Transverse	proximal	0.03	0.609
ENSG00000149499	EML3	Colon_Transverse	proximal	0.01	0.609
ENSG00000176083	ZNF683	Adipose_Subcutaneous	male	0.07	0.609
ENSG00000168071	CCDC88B	Adipose_Visceral_Omentum	distal	-0.02	0.609
ENSG00000160685	ZBTB7B	Colon_Sigmoid	colon	-0.02	0.609
ENSG00000121053	EPX	Colon_Sigmoid	rectal	-0.07	0.609
ENSG00000099864	PALM	Adipose_Visceral_Omentum	female	0.74	0.609
ENSG00000283361	CFAP97D2	Whole_Blood	overall	-0.01	0.609
ENSG00000170537	TMC7	Adipose_Visceral_Omentum	colon	0.02	0.609
ENSG00000171566	PLRG1	Colon_Transverse	overall	-0.02	0.609
ENSG00000151474	FRMD4A	Whole_Blood	rectal	0.03	0.609
ENSG00000144744	UBA3	Adipose_Visceral_Omentum	rectal	0.03	0.609
ENSG00000163902	RPN1	Colon_Transverse	distal	0.02	0.609
ENSG00000149922	TBX6	Adipose_Visceral_Omentum	overall	0.01	0.609
ENSG00000074696	HACD3	Adipose_Visceral_Omentum	overall	-0.03	0.609
ENSG00000110060	PUS3	Adipose_Visceral_Omentum	proximal	-0.05	0.609
ENSG00000156140	ADAMTS3	Whole_Blood	colon	0.07	0.609
ENSG00000146476	ARMT1	Adipose_Visceral_Omentum	rectal	-0.05	0.609
ENSG00000221923	ZNF880	Cells_EBV-transformed_lymphocytes	proximal	-0.01	0.609
ENSG00000160957	RECQL4	Cells_EBV-transformed_lymphocytes	proximal	0.05	0.609
ENSG00000140678	ITGAX	Whole_Blood	distal	0.03	0.609
ENSG00000127074	RGS13	Cells_EBV-transformed_lymphocytes	colon	-0.01	0.609
ENSG00000159256	MORC3	Whole_Blood	colon	-0.02	0.609
ENSG00000154743	TSEN2	Whole_Blood	female	0.06	0.609
ENSG00000272588	AC139887.4	Colon_Transverse	proximal	-0.05	0.609
ENSG00000183542	KLRC4	Adipose_Visceral_Omentum	rectal	-0.06	0.609
ENSG00000174123	TLR10	Whole_Blood	colon	-0.04	0.609
ENSG00000254855	AP001107.8	Colon_Sigmoid	rectal	0.02	0.609
ENSG00000228203	RNF144A-AS1	Adipose_Visceral_Omentum	female	-0.04	0.609
ENSG00000163635	ATXN7	Adipose_Visceral_Omentum	male	-0.17	0.609
ENSG00000112514	CUTA	Colon_Transverse	colon	-0.02	0.609
ENSG00000138758	SEPTIN11	Colon_Transverse	male	-0.05	0.609
ENSG00000171853	TRAPPC12	Colon_Transverse	distal	-0.02	0.609
ENSG00000138600	SPPL2A	Cells_EBV-transformed_lymphocytes	overall	0.01	0.609
ENSG00000134668	SPOCD1	Whole_Blood	proximal	-0.07	0.609
ENSG00000275248	AL355810.1	Adipose_Subcutaneous	overall	-0.02	0.609
ENSG00000109046	WSB1	Colon_Transverse	proximal	0.1	0.609
ENSG00000230896	AL604028.1	Adipose_Subcutaneous	distal	0.02	0.609
ENSG00000204469	PRRC2A	Adipose_Subcutaneous	female	-0.08	0.609
ENSG00000140326	CDAN1	Colon_Transverse	distal	0.04	0.609
ENSG00000259920	AC007938.1	Adipose_Subcutaneous	overall	-0.03	0.609
ENSG00000067334	DNTTIP2	Whole_Blood	overall	-0.02	0.609
ENSG00000147459	DOCK5	Adipose_Visceral_Omentum	colon	0.03	0.609
ENSG00000162910	MRPL55	Colon_Sigmoid	proximal	-0.02	0.609
ENSG00000103202	NME4	Cells_EBV-transformed_lymphocytes	overall	-0.01	0.609
ENSG00000132581	SDF2	Cells_EBV-transformed_lymphocytes	male	-0.04	0.609
ENSG00000260517	AC009093.2	Colon_Sigmoid	female	-0.03	0.609
ENSG00000180777	ANKRD30B	Adipose_Visceral_Omentum	proximal	0.11	0.609
ENSG00000112706	IMPG1	Adipose_Visceral_Omentum	distal	0.06	0.609
ENSG00000079150	FKBP7	Whole_Blood	colon	-0.02	0.609
ENSG00000138698	RAP1GDS1	Adipose_Subcutaneous	female	0.05	0.609
ENSG00000149782	PLCB3	Whole_Blood	distal	0.11	0.609
ENSG00000139197	PEX5	Cells_EBV-transformed_lymphocytes	female	-0.01	0.609
ENSG00000250317	SMIM20	Cells_EBV-transformed_lymphocytes	female	-0.01	0.609
ENSG00000113141	IK	Whole_Blood	rectal	-0.02	0.609
ENSG00000145248	SLC10A4	Adipose_Visceral_Omentum	distal	0.34	0.609
ENSG00000115593	SMYD1	Colon_Transverse	rectal	0.08	0.609
ENSG00000169258	GPRIN1	Adipose_Visceral_Omentum	proximal	0.03	0.609
ENSG00000111731	C2CD5	Adipose_Visceral_Omentum	overall	-0.06	0.609
ENSG00000250056	LINC01018	Adipose_Subcutaneous	proximal	0.06	0.609
ENSG00000257086	AP001453.2	Adipose_Visceral_Omentum	colon	-0.04	0.609
ENSG00000224091	AC104389.2	Whole_Blood	rectal	-0.04	0.609
ENSG00000099992	TBC1D10A	Colon_Transverse	rectal	-0.06	0.609
ENSG00000110665	C11orf21	Adipose_Visceral_Omentum	female	0.02	0.609
ENSG00000040275	SPDL1	Cells_EBV-transformed_lymphocytes	male	0.03	0.609
ENSG00000257337	AC068888.1	Colon_Sigmoid	colon	-0.02	0.609
ENSG00000174953	DHX36	Colon_Transverse	proximal	0.03	0.609
ENSG00000111262	KCNA1	Adipose_Subcutaneous	male	0.02	0.609
ENSG00000163703	CRELD1	Cells_EBV-transformed_lymphocytes	male	0.01	0.609
ENSG00000181104	F2R	Adipose_Subcutaneous	overall	0.01	0.609
ENSG00000104312	RIPK2	Colon_Sigmoid	distal	-0.04	0.609
ENSG00000154262	ABCA6	Colon_Sigmoid	distal	-0.06	0.609
ENSG00000100911	PSME2	Colon_Transverse	rectal	0.26	0.609
ENSG00000137819	PAQR5	Adipose_Visceral_Omentum	colon	0.03	0.609
ENSG00000167895	TMC8	Adipose_Visceral_Omentum	male	-0.02	0.609
ENSG00000214517	PPME1	Adipose_Subcutaneous	colon	0.01	0.609
ENSG00000139187	KLRG1	Cells_EBV-transformed_lymphocytes	male	-0.02	0.609
ENSG00000166266	CUL5	Cells_EBV-transformed_lymphocytes	proximal	0.15	0.609
ENSG00000204311	PJVK	Cells_EBV-transformed_lymphocytes	rectal	-0.04	0.609
ENSG00000106780	MEGF9	Adipose_Subcutaneous	distal	0.01	0.609
ENSG00000256660	CLEC12B	Whole_Blood	proximal	0.01	0.609
ENSG00000076513	ANKRD13A	Colon_Sigmoid	distal	-0.84	0.609
ENSG00000064933	PMS1	Adipose_Visceral_Omentum	overall	-0.02	0.609
ENSG00000076513	ANKRD13A	Cells_EBV-transformed_lymphocytes	distal	-0.27	0.609
ENSG00000105402	NAPA	Colon_Sigmoid	colon	0.05	0.609
ENSG00000179115	FARSA	Colon_Transverse	overall	0.06	0.609
ENSG00000197903	HIST1H2BK	Adipose_Subcutaneous	overall	0.02	0.61
ENSG00000248385	TARM1	Whole_Blood	distal	-0.04	0.61
ENSG00000139629	GALNT6	Adipose_Visceral_Omentum	female	0.02	0.61
ENSG00000149313	AASDHPPT	Colon_Transverse	male	0.05	0.61
ENSG00000124613	ZNF391	Whole_Blood	rectal	-0.01	0.61
ENSG00000139160	ETFBKMT	Colon_Transverse	proximal	-0.04	0.61
ENSG00000272994	AC012360.3	Colon_Sigmoid	rectal	-0.03	0.61
ENSG00000272760	AC093726.1	Colon_Sigmoid	colon	0.02	0.61
ENSG00000180448	ARHGAP45	Colon_Sigmoid	distal	-0.04	0.61
ENSG00000171467	ZNF318	Colon_Transverse	proximal	-0.02	0.61
ENSG00000188958	UTS2B	Adipose_Visceral_Omentum	overall	-0.09	0.61
ENSG00000259250	AC018904.1	Colon_Sigmoid	rectal	0.07	0.61
ENSG00000188389	PDCD1	Whole_Blood	male	-0.03	0.61
ENSG00000118960	HS1BP3	Whole_Blood	distal	-0.05	0.61
ENSG00000221838	AP4M1	Whole_Blood	distal	0.01	0.61
ENSG00000151360	ALLC	Colon_Sigmoid	female	0.03	0.61
ENSG00000165188	RNF183	Adipose_Visceral_Omentum	distal	0.03	0.61
ENSG00000137218	FRS3	Adipose_Subcutaneous	colon	-0.02	0.61
ENSG00000168297	PXK	Colon_Transverse	male	0.02	0.61
ENSG00000119397	CNTRL	Colon_Sigmoid	overall	-0.04	0.61
ENSG00000139200	PIANP	Colon_Sigmoid	female	0.06	0.61
ENSG00000198933	TBKBP1	Colon_Transverse	overall	0.01	0.61
ENSG00000110395	CBL	Colon_Sigmoid	rectal	-0.02	0.61
ENSG00000160097	FNDC5	Cells_EBV-transformed_lymphocytes	overall	0.04	0.61
ENSG00000168894	RNF181	Adipose_Visceral_Omentum	colon	0.1	0.61
ENSG00000266472	MRPS21	Whole_Blood	rectal	0.03	0.61
ENSG00000173662	TAS1R1	Colon_Transverse	colon	-0.02	0.61
ENSG00000118855	MFSD1	Adipose_Subcutaneous	female	-0.03	0.61
ENSG00000250999	AC136604.3	Cells_EBV-transformed_lymphocytes	proximal	0.09	0.61
ENSG00000249258	AC079193.2	Colon_Sigmoid	female	-0.06	0.61
ENSG00000110092	CCND1	Cells_EBV-transformed_lymphocytes	colon	0.01	0.61
ENSG00000213995	NAXD	Adipose_Subcutaneous	proximal	0.05	0.61
ENSG00000232310	AL078590.2	Adipose_Subcutaneous	female	0.03	0.61
ENSG00000101210	EEF1A2	Colon_Transverse	proximal	0.14	0.61
ENSG00000139746	RBM26	Adipose_Visceral_Omentum	male	0.04	0.61
ENSG00000196449	YRDC	Colon_Transverse	overall	-0.04	0.61
ENSG00000283647	AL512643.1	Colon_Sigmoid	colon	-0.02	0.61
ENSG00000130684	ZNF337	Colon_Transverse	male	0.02	0.61
ENSG00000163596	ICA1L	Adipose_Visceral_Omentum	overall	0.02	0.61
ENSG00000116199	FAM20B	Colon_Transverse	proximal	0.02	0.61
ENSG00000255176	AP000941.1	Colon_Sigmoid	rectal	-0.17	0.61
ENSG00000006715	VPS41	Cells_EBV-transformed_lymphocytes	male	-0.05	0.61
ENSG00000175170	FAM182B	Cells_EBV-transformed_lymphocytes	colon	0.16	0.61
ENSG00000107890	ANKRD26	Whole_Blood	proximal	0.3	0.61
ENSG00000161542	PRPSAP1	Adipose_Visceral_Omentum	colon	-0.01	0.61
ENSG00000154263	ABCA10	Colon_Sigmoid	colon	0.03	0.61
ENSG00000106692	FKTN	Adipose_Visceral_Omentum	rectal	-0.02	0.61
ENSG00000177640	CASC2	Colon_Transverse	overall	0.08	0.61
ENSG00000253982	AC100810.1	Adipose_Visceral_Omentum	male	0.01	0.61
ENSG00000198794	SCAMP5	Colon_Transverse	male	0.01	0.61
ENSG00000273181	AC131235.3	Adipose_Visceral_Omentum	overall	-0.04	0.61
ENSG00000274776	AC090241.3	Adipose_Subcutaneous	female	0.38	0.61
ENSG00000109084	TMEM97	Adipose_Subcutaneous	overall	0.02	0.61
ENSG00000138778	CENPE	Adipose_Visceral_Omentum	colon	0.03	0.61
ENSG00000112936	C7	Colon_Transverse	colon	0.07	0.61
ENSG00000205056	LINC02397	Adipose_Subcutaneous	rectal	-0.04	0.61
ENSG00000085832	EPS15	Colon_Transverse	male	0.1	0.61
ENSG00000125827	TMX4	Colon_Transverse	female	-0.04	0.61
ENSG00000171714	ANO5	Adipose_Visceral_Omentum	colon	0.01	0.61
ENSG00000151532	VTI1A	Adipose_Visceral_Omentum	overall	-0.04	0.61
ENSG00000203872	C6orf163	Adipose_Subcutaneous	distal	0.01	0.61
ENSG00000275718	CCL15	Colon_Sigmoid	overall	-0.07	0.61
ENSG00000225535	LINC01393	Adipose_Visceral_Omentum	proximal	-0.1	0.61
ENSG00000204231	RXRB	Adipose_Subcutaneous	colon	-0.13	0.61
ENSG00000214435	AS3MT	Whole_Blood	distal	-0.01	0.61
ENSG00000134815	DHX34	Cells_EBV-transformed_lymphocytes	proximal	-0.04	0.61
ENSG00000177576	C18orf32	Adipose_Subcutaneous	distal	0.02	0.61
ENSG00000225932	CTAGE4	Adipose_Subcutaneous	overall	-0.01	0.61
ENSG00000126878	AIF1L	Whole_Blood	rectal	-0.07	0.61
ENSG00000275888	AC132872.3	Colon_Sigmoid	rectal	-0.02	0.61
ENSG00000130684	ZNF337	Colon_Sigmoid	female	0.04	0.61
ENSG00000125945	ZNF436	Adipose_Visceral_Omentum	female	-0.03	0.61
ENSG00000197785	ATAD3A	Adipose_Subcutaneous	male	0.08	0.61
ENSG00000281332	LINC00997	Cells_EBV-transformed_lymphocytes	male	-0.01	0.61
ENSG00000170275	CRTAP	Whole_Blood	distal	-0.02	0.61
ENSG00000165272	AQP3	Whole_Blood	female	0.02	0.61
ENSG00000112874	NUDT12	Colon_Sigmoid	female	0.01	0.61
ENSG00000010292	NCAPD2	Colon_Sigmoid	colon	-0.03	0.61
ENSG00000160208	RRP1B	Colon_Transverse	female	0.07	0.61
ENSG00000164176	EDIL3	Whole_Blood	distal	0.05	0.61
ENSG00000102858	MGRN1	Adipose_Visceral_Omentum	proximal	0.01	0.61
ENSG00000101407	TTI1	Adipose_Subcutaneous	rectal	-0.02	0.61
ENSG00000128524	ATP6V1F	Adipose_Subcutaneous	proximal	-0.05	0.61
ENSG00000162971	TYW5	Adipose_Visceral_Omentum	male	-0.02	0.61
ENSG00000107854	TNKS2	Colon_Sigmoid	colon	0.01	0.61
ENSG00000100116	GCAT	Colon_Sigmoid	overall	0.02	0.61
ENSG00000248994	AC124852.1	Adipose_Subcutaneous	colon	-0.02	0.61
ENSG00000120875	DUSP4	Adipose_Subcutaneous	distal	0.08	0.61
ENSG00000176783	RUFY1	Colon_Transverse	female	-0.02	0.61
ENSG00000095015	MAP3K1	Whole_Blood	proximal	-0.04	0.61
ENSG00000227500	SCAMP4	Adipose_Visceral_Omentum	proximal	0.04	0.61
ENSG00000055118	KCNH2	Cells_EBV-transformed_lymphocytes	distal	0.02	0.61
ENSG00000165682	CLEC1B	Adipose_Subcutaneous	colon	0.01	0.61
ENSG00000165684	SNAPC4	Whole_Blood	overall	0.01	0.61
ENSG00000155666	KDM8	Colon_Sigmoid	colon	0.02	0.61
ENSG00000272047	GTF2H5	Whole_Blood	overall	-0.01	0.61
ENSG00000272183	AC005041.3	Whole_Blood	proximal	-0.02	0.61
ENSG00000187753	C9orf153	Adipose_Visceral_Omentum	female	0.08	0.61
ENSG00000177406	AC021054.1	Colon_Sigmoid	male	-0.01	0.61
ENSG00000215252	GOLGA8B	Colon_Sigmoid	female	0.03	0.61
ENSG00000243244	STON1	Colon_Transverse	distal	-0.02	0.61
ENSG00000120324	PCDHB10	Adipose_Subcutaneous	distal	-0.03	0.61
ENSG00000235978	AC018816.1	Adipose_Visceral_Omentum	proximal	0.03	0.61
ENSG00000272966	AC064836.2	Adipose_Visceral_Omentum	distal	-0.04	0.61
ENSG00000197780	TAF13	Cells_EBV-transformed_lymphocytes	overall	-0.02	0.61
ENSG00000128791	TWSG1	Colon_Transverse	distal	-0.01	0.61
ENSG00000006837	CDKL3	Cells_EBV-transformed_lymphocytes	overall	-0.04	0.61
ENSG00000143554	SLC27A3	Cells_EBV-transformed_lymphocytes	proximal	-0.03	0.61
ENSG00000178031	ADAMTSL1	Colon_Sigmoid	colon	0.04	0.61
ENSG00000030066	NUP160	Colon_Sigmoid	rectal	0.09	0.61
ENSG00000173214	MFSD4B	Whole_Blood	overall	-0.01	0.61
ENSG00000270175	AC023509.3	Whole_Blood	colon	-0.03	0.61
ENSG00000267049	AC002398.1	Adipose_Subcutaneous	proximal	0.05	0.61
ENSG00000183682	BMP8A	Cells_EBV-transformed_lymphocytes	colon	-0.09	0.61
ENSG00000184983	NDUFA6	Whole_Blood	male	0.01	0.61
ENSG00000205572	SERF1B	Adipose_Subcutaneous	proximal	-0.02	0.61
ENSG00000106624	AEBP1	Adipose_Subcutaneous	distal	0.02	0.61
ENSG00000137819	PAQR5	Whole_Blood	male	-0.02	0.61
ENSG00000073111	MCM2	Whole_Blood	female	0.03	0.61
ENSG00000077235	GTF3C1	Whole_Blood	distal	0.15	0.61
ENSG00000267666	AC004156.1	Adipose_Subcutaneous	rectal	-0.03	0.61
ENSG00000122140	MRPS2	Colon_Sigmoid	proximal	1.23	0.61
ENSG00000171634	BPTF	Adipose_Subcutaneous	colon	0.05	0.61
ENSG00000187193	MT1X	Adipose_Visceral_Omentum	male	-0.03	0.61
ENSG00000103269	RHBDL1	Whole_Blood	female	-0.02	0.61
ENSG00000141255	SPATA22	Colon_Transverse	overall	0.02	0.61
ENSG00000148090	AUH	Colon_Transverse	male	2.3	0.61
ENSG00000079257	LXN	Adipose_Subcutaneous	proximal	0.03	0.61
ENSG00000138115	CYP2C8	Colon_Transverse	rectal	0.02	0.61
ENSG00000034693	PEX3	Colon_Transverse	rectal	0.05	0.61
ENSG00000203942	C10orf62	Adipose_Subcutaneous	distal	-0.09	0.61
ENSG00000227354	RBM26-AS1	Colon_Sigmoid	male	-0.01	0.61
ENSG00000250039	AC096719.1	Adipose_Subcutaneous	colon	0.03	0.61
ENSG00000099804	CDC34	Whole_Blood	overall	0.01	0.61
ENSG00000273486	AC096992.2	Cells_EBV-transformed_lymphocytes	rectal	0.02	0.61
ENSG00000148803	FUOM	Cells_EBV-transformed_lymphocytes	rectal	-0.03	0.61
ENSG00000121933	TMIGD3	Colon_Transverse	female	0.02	0.61
ENSG00000186583	SPATC1	Colon_Sigmoid	distal	-0.1	0.61
ENSG00000177989	ODF3B	Cells_EBV-transformed_lymphocytes	female	0.02	0.61
ENSG00000033800	PIAS1	Whole_Blood	female	0.01	0.61
ENSG00000146828	SLC12A9	Adipose_Visceral_Omentum	overall	0.02	0.61
ENSG00000198336	MYL4	Colon_Transverse	rectal	-0.03	0.61
ENSG00000228506	AL513550.1	Colon_Sigmoid	male	-0.01	0.61
ENSG00000198945	L3MBTL3	Colon_Sigmoid	rectal	0.01	0.61
ENSG00000236320	SLFN14	Adipose_Subcutaneous	overall	0.03	0.61
ENSG00000123983	ACSL3	Colon_Sigmoid	colon	0.03	0.61
ENSG00000091164	TXNL1	Adipose_Subcutaneous	colon	0.04	0.61
ENSG00000174521	TTC9B	Adipose_Visceral_Omentum	proximal	0.04	0.61
ENSG00000283554	LINC02341	Cells_EBV-transformed_lymphocytes	overall	-0.01	0.61
ENSG00000134470	IL15RA	Cells_EBV-transformed_lymphocytes	female	-0.06	0.61
ENSG00000029639	TFB1M	Adipose_Visceral_Omentum	overall	-0.05	0.61
ENSG00000143727	ACP1	Colon_Transverse	rectal	0.04	0.61
ENSG00000235434	AL391883.1	Adipose_Visceral_Omentum	proximal	0.08	0.61
ENSG00000185608	MRPL40	Colon_Transverse	overall	0.02	0.61
ENSG00000146426	TIAM2	Whole_Blood	rectal	0.01	0.61
ENSG00000106484	MEST	Adipose_Visceral_Omentum	overall	-0.03	0.61
ENSG00000181274	FRAT2	Colon_Sigmoid	distal	0.05	0.61
ENSG00000114978	MOB1A	Adipose_Subcutaneous	rectal	0.05	0.61
ENSG00000142230	SAE1	Whole_Blood	overall	0.04	0.61
ENSG00000235194	PPP1R3E	Adipose_Visceral_Omentum	rectal	-0.06	0.61
ENSG00000162078	ZG16B	Whole_Blood	overall	0.01	0.61
ENSG00000133794	ARNTL	Whole_Blood	distal	0.01	0.61
ENSG00000183186	C2CD4C	Colon_Sigmoid	overall	-0.02	0.61
ENSG00000151657	KIN	Adipose_Subcutaneous	female	0.02	0.61
ENSG00000205643	CDPF1	Whole_Blood	male	0.02	0.61
ENSG00000123395	ATG101	Adipose_Subcutaneous	overall	0.04	0.61
ENSG00000132016	C19orf57	Cells_EBV-transformed_lymphocytes	female	-0.06	0.61
ENSG00000222014	RAB6C	Adipose_Visceral_Omentum	distal	0.02	0.61
ENSG00000122958	VPS26A	Whole_Blood	rectal	-0.05	0.61
ENSG00000278129	ZNF8	Adipose_Subcutaneous	female	-0.02	0.61
ENSG00000236540	AC006547.1	Whole_Blood	proximal	0.03	0.61
ENSG00000078246	TULP3	Adipose_Subcutaneous	distal	-0.38	0.61
ENSG00000189241	TSPYL1	Whole_Blood	male	0.02	0.61
ENSG00000196843	ARID5A	Colon_Transverse	female	0.1	0.61
ENSG00000163703	CRELD1	Adipose_Visceral_Omentum	male	0.01	0.61
ENSG00000148459	PDSS1	Adipose_Visceral_Omentum	proximal	-0.04	0.61
ENSG00000165181	SHOC1	Adipose_Visceral_Omentum	overall	-0.03	0.61
ENSG00000173950	XXYLT1	Adipose_Visceral_Omentum	male	0.02	0.61
ENSG00000234661	CHL1-AS1	Cells_EBV-transformed_lymphocytes	distal	-0.02	0.61
ENSG00000103064	SLC7A6	Whole_Blood	distal	0.04	0.61
ENSG00000204104	TRAF3IP1	Colon_Sigmoid	distal	0.02	0.61
ENSG00000270761	AL355353.1	Adipose_Subcutaneous	rectal	0.02	0.61
ENSG00000138031	ADCY3	Cells_EBV-transformed_lymphocytes	female	0.02	0.61
ENSG00000272568	AC005162.3	Colon_Transverse	male	-0.01	0.61
ENSG00000151503	NCAPD3	Whole_Blood	female	0.02	0.61
ENSG00000213780	GTF2H4	Adipose_Visceral_Omentum	proximal	-0.02	0.61
ENSG00000114770	ABCC5	Whole_Blood	female	0.01	0.61
ENSG00000160185	UBASH3A	Colon_Transverse	proximal	0.02	0.61
ENSG00000167526	RPL13	Whole_Blood	male	-0.01	0.61
ENSG00000271976	AC012467.2	Adipose_Visceral_Omentum	proximal	0.04	0.61
ENSG00000118816	CCNI	Colon_Transverse	overall	-0.03	0.61
ENSG00000073060	SCARB1	Colon_Sigmoid	distal	0.12	0.61
ENSG00000188056	TREML4	Adipose_Visceral_Omentum	colon	-0.01	0.61
ENSG00000164209	SLC25A46	Whole_Blood	proximal	-0.32	0.61
ENSG00000183779	ZNF703	Adipose_Visceral_Omentum	distal	0.02	0.61
ENSG00000149599	DUSP15	Adipose_Visceral_Omentum	colon	-0.02	0.61
ENSG00000185963	BICD2	Cells_EBV-transformed_lymphocytes	colon	0.01	0.61
ENSG00000167004	PDIA3	Whole_Blood	rectal	0.02	0.61
ENSG00000258515	AL355075.2	Colon_Sigmoid	overall	0.01	0.61
ENSG00000138378	STAT4	Cells_EBV-transformed_lymphocytes	overall	0.01	0.61
ENSG00000131242	RAB11FIP4	Colon_Sigmoid	proximal	0.15	0.61
ENSG00000034152	MAP2K3	Colon_Transverse	colon	0.07	0.61
ENSG00000123219	CENPK	Cells_EBV-transformed_lymphocytes	overall	0.01	0.61
ENSG00000130766	SESN2	Whole_Blood	female	0.02	0.61
ENSG00000115137	DNAJC27	Adipose_Visceral_Omentum	rectal	-0.03	0.61
ENSG00000109113	RAB34	Whole_Blood	colon	-0.02	0.61
ENSG00000158286	RNF207	Colon_Sigmoid	proximal	-0.02	0.61
ENSG00000106443	PHF14	Adipose_Subcutaneous	male	-0.03	0.61
ENSG00000160208	RRP1B	Colon_Sigmoid	colon	0.04	0.61
ENSG00000147443	DOK2	Whole_Blood	proximal	-0.06	0.61
ENSG00000234476	LINC02765	Colon_Transverse	overall	0.01	0.61
ENSG00000226772	AL021393.1	Whole_Blood	female	0.04	0.61
ENSG00000134020	PEBP4	Colon_Sigmoid	female	-0.03	0.61
ENSG00000128185	DGCR6L	Whole_Blood	male	-0.01	0.61
ENSG00000225938	AL109741.1	Adipose_Subcutaneous	distal	0.02	0.61
ENSG00000007520	TSR3	Colon_Sigmoid	distal	0.05	0.61
ENSG00000105866	SP4	Colon_Transverse	female	0.03	0.61
ENSG00000179409	GEMIN4	Whole_Blood	female	0.02	0.61
ENSG00000196979	GPRACR	Colon_Transverse	female	0.03	0.61
ENSG00000159079	CFAP298	Cells_EBV-transformed_lymphocytes	female	-0.08	0.61
ENSG00000151136	BTBD11	Colon_Transverse	rectal	-0.08	0.61
ENSG00000197696	NMB	Whole_Blood	male	0.03	0.61
ENSG00000189306	RRP7A	Colon_Transverse	overall	-0.01	0.61
ENSG00000196792	STRN3	Colon_Sigmoid	colon	-0.03	0.61
ENSG00000180834	MAP6D1	Whole_Blood	female	-0.02	0.61
ENSG00000116691	MIIP	Colon_Sigmoid	rectal	0.05	0.61
ENSG00000110080	ST3GAL4	Adipose_Subcutaneous	proximal	0.05	0.61
ENSG00000172554	SNTG2	Adipose_Subcutaneous	female	-0.01	0.61
ENSG00000153132	CLGN	Colon_Sigmoid	female	0.03	0.61
ENSG00000134864	GGACT	Colon_Transverse	male	-0.01	0.61
ENSG00000232545	AC253536.3	Colon_Transverse	female	-0.04	0.61
ENSG00000256162	SMLR1	Adipose_Subcutaneous	male	-0.07	0.61
ENSG00000100697	DICER1	Whole_Blood	rectal	-0.02	0.61
ENSG00000168060	NAALADL1	Adipose_Subcutaneous	distal	-0.28	0.61
ENSG00000071626	DAZAP1	Adipose_Subcutaneous	distal	0.04	0.61
ENSG00000223653	AL078459.1	Adipose_Visceral_Omentum	proximal	-0.03	0.61
ENSG00000155530	LRGUK	Colon_Sigmoid	male	-0.01	0.61
ENSG00000215883	CYB5RL	Adipose_Subcutaneous	male	0.02	0.61
ENSG00000116199	FAM20B	Adipose_Visceral_Omentum	proximal	0.02	0.61
ENSG00000106006	HOXA6	Adipose_Subcutaneous	male	0.04	0.61
ENSG00000115339	GALNT3	Adipose_Visceral_Omentum	distal	-0.02	0.61
ENSG00000100360	IFT27	Cells_EBV-transformed_lymphocytes	proximal	0.03	0.61
ENSG00000050748	MAPK9	Adipose_Visceral_Omentum	distal	-0.03	0.61
ENSG00000034713	GABARAPL2	Whole_Blood	male	0.08	0.61
ENSG00000233760	AC004947.1	Adipose_Subcutaneous	female	-0.07	0.61
ENSG00000137713	PPP2R1B	Adipose_Visceral_Omentum	proximal	0.02	0.61
ENSG00000111339	ART4	Colon_Sigmoid	distal	-0.03	0.61
ENSG00000130299	GTPBP3	Adipose_Subcutaneous	proximal	-0.02	0.61
ENSG00000169251	NMD3	Adipose_Subcutaneous	distal	-0.05	0.61
ENSG00000273253	AL022328.4	Colon_Sigmoid	colon	-0.02	0.61
ENSG00000119688	ABCD4	Adipose_Visceral_Omentum	rectal	0.03	0.61
ENSG00000156194	PPEF2	Colon_Sigmoid	proximal	0.04	0.61
ENSG00000122335	SERAC1	Colon_Transverse	male	-0.01	0.61
ENSG00000229739	AL096803.2	Adipose_Subcutaneous	proximal	0.02	0.61
ENSG00000165568	AKR1E2	Adipose_Subcutaneous	proximal	0.02	0.61
ENSG00000136371	MTHFS	Whole_Blood	colon	0.02	0.61
ENSG00000164695	CHMP4C	Colon_Sigmoid	male	0.05	0.61
ENSG00000169432	SCN9A	Colon_Transverse	proximal	-0.06	0.61
ENSG00000198663	C6orf89	Colon_Transverse	colon	-0.03	0.61
ENSG00000158792	SPATA2L	Colon_Sigmoid	distal	-0.03	0.61
ENSG00000253738	OTUD6B-AS1	Colon_Sigmoid	colon	-0.08	0.61
ENSG00000178149	DALRD3	Adipose_Visceral_Omentum	female	-0.02	0.61
ENSG00000124615	MOCS1	Colon_Transverse	rectal	-0.03	0.61
ENSG00000062650	WAPL	Colon_Transverse	proximal	-0.07	0.61
ENSG00000075399	VPS9D1	Adipose_Visceral_Omentum	proximal	0.01	0.61
ENSG00000113916	BCL6	Cells_EBV-transformed_lymphocytes	distal	-0.09	0.61
ENSG00000250433	CLSTN2-AS1	Adipose_Subcutaneous	colon	-0.02	0.61
ENSG00000172965	MIR4435-2HG	Adipose_Subcutaneous	female	-0.04	0.61
ENSG00000142192	APP	Whole_Blood	overall	0.01	0.61
ENSG00000172878	METAP1D	Colon_Transverse	female	0.03	0.61
ENSG00000051128	HOMER3	Adipose_Visceral_Omentum	rectal	-0.08	0.61
ENSG00000269019	HOMER3-AS1	Adipose_Visceral_Omentum	rectal	-0.03	0.61
ENSG00000115738	ID2	Colon_Sigmoid	rectal	-0.08	0.61
ENSG00000231713	AF064860.2	Colon_Transverse	female	0.24	0.61
ENSG00000168291	PDHB	Cells_EBV-transformed_lymphocytes	female	-0.02	0.61
ENSG00000228784	LINC00954	Colon_Sigmoid	colon	-0.04	0.61
ENSG00000267013	LINC01929	Adipose_Subcutaneous	rectal	0.02	0.61
ENSG00000160255	ITGB2	Colon_Transverse	colon	-0.01	0.61
ENSG00000073331	ALPK1	Cells_EBV-transformed_lymphocytes	female	-0.04	0.61
ENSG00000184434	LRRC19	Cells_EBV-transformed_lymphocytes	rectal	-0.01	0.61
ENSG00000271646	AC099343.3	Colon_Transverse	male	-0.03	0.61
ENSG00000137806	NDUFAF1	Whole_Blood	female	-0.02	0.61
ENSG00000105227	PRX	Whole_Blood	proximal	0.03	0.61
ENSG00000186470	BTN3A2	Adipose_Subcutaneous	male	-0.01	0.61
ENSG00000077800	FKBP6	Adipose_Subcutaneous	male	0.04	0.61
ENSG00000258818	RNASE4	Adipose_Subcutaneous	distal	-0.02	0.61
ENSG00000221944	TIGD1	Adipose_Subcutaneous	colon	-0.01	0.61
ENSG00000164171	ITGA2	Adipose_Subcutaneous	proximal	0.02	0.61
ENSG00000139163	ETNK1	Adipose_Subcutaneous	male	-0.05	0.61
ENSG00000177885	GRB2	Adipose_Subcutaneous	overall	0.04	0.61
ENSG00000266258	LINC01909	Adipose_Subcutaneous	proximal	-0.69	0.61
ENSG00000178977	LINC00324	Cells_EBV-transformed_lymphocytes	colon	-0.05	0.61
ENSG00000169217	CD2BP2	Adipose_Subcutaneous	distal	0.03	0.61
ENSG00000087253	LPCAT2	Adipose_Subcutaneous	male	0.06	0.61
ENSG00000007314	SCN4A	Colon_Sigmoid	colon	-0.02	0.61
ENSG00000137872	SEMA6D	Adipose_Subcutaneous	proximal	0.1	0.61
ENSG00000178821	TMEM52	Adipose_Visceral_Omentum	female	0.04	0.61
ENSG00000215014	AL645728.1	Whole_Blood	rectal	-0.03	0.61
ENSG00000165555	NOXRED1	Whole_Blood	rectal	0.02	0.61
ENSG00000227695	DNMBP-AS1	Adipose_Subcutaneous	distal	0.11	0.61
ENSG00000054523	KIF1B	Colon_Transverse	distal	-0.04	0.61
ENSG00000197782	ZNF780A	Adipose_Visceral_Omentum	rectal	0.07	0.61
ENSG00000130517	PGPEP1	Colon_Transverse	distal	0.01	0.61
ENSG00000275718	CCL15	Colon_Sigmoid	proximal	0.09	0.61
ENSG00000260286	ARMH2	Whole_Blood	colon	0.03	0.61
ENSG00000148834	GSTO1	Adipose_Visceral_Omentum	female	0.02	0.61
ENSG00000143919	CAMKMT	Cells_EBV-transformed_lymphocytes	distal	-0.04	0.61
ENSG00000179104	TMTC2	Cells_EBV-transformed_lymphocytes	distal	-0.01	0.61
ENSG00000151470	C4orf33	Cells_EBV-transformed_lymphocytes	male	-0.01	0.61
ENSG00000260932	AC009119.2	Adipose_Subcutaneous	male	-0.04	0.61
ENSG00000184897	H1FX	Adipose_Subcutaneous	male	-0.08	0.61
ENSG00000182307	C8orf33	Adipose_Visceral_Omentum	female	-0.02	0.61
ENSG00000237301	AL121992.1	Colon_Transverse	colon	0.02	0.61
ENSG00000142530	FAM71E1	Adipose_Subcutaneous	distal	0.05	0.61
ENSG00000116001	TIA1	Cells_EBV-transformed_lymphocytes	proximal	-0.04	0.61
ENSG00000167995	BEST1	Adipose_Subcutaneous	female	-0.04	0.61
ENSG00000228115	AL161725.2	Colon_Transverse	overall	0.02	0.61
ENSG00000115827	DCAF17	Cells_EBV-transformed_lymphocytes	distal	-0.02	0.61
ENSG00000170949	ZNF160	Colon_Transverse	rectal	-0.01	0.61
ENSG00000171097	KYAT1	Whole_Blood	overall	0.04	0.61
ENSG00000005156	LIG3	Adipose_Subcutaneous	male	0.01	0.61
ENSG00000273402	AC004908.3	Colon_Sigmoid	colon	-0.01	0.61
ENSG00000242441	GTF2A1L	Adipose_Subcutaneous	female	-0.01	0.61
ENSG00000183248	PRR36	Whole_Blood	colon	0.06	0.61
ENSG00000129566	TEP1	Adipose_Visceral_Omentum	female	-0.02	0.61
ENSG00000132530	XAF1	Colon_Transverse	overall	-0.03	0.61
ENSG00000032219	ARID4A	Adipose_Subcutaneous	distal	-0.33	0.61
ENSG00000076924	XAB2	Cells_EBV-transformed_lymphocytes	distal	-0.02	0.61
ENSG00000167770	OTUB1	Colon_Sigmoid	male	-0.13	0.61
ENSG00000197381	ADARB1	Adipose_Subcutaneous	rectal	0.05	0.61
ENSG00000256940	PPP1R14B-AS1	Cells_EBV-transformed_lymphocytes	colon	-0.02	0.61
ENSG00000114013	CD86	Whole_Blood	overall	-0.05	0.61
ENSG00000281207	SLFNL1-AS1	Whole_Blood	proximal	0.04	0.61
ENSG00000183648	NDUFB1	Adipose_Subcutaneous	proximal	0.02	0.61
ENSG00000035720	STAP1	Colon_Sigmoid	female	0.05	0.61
ENSG00000271778	AC080013.3	Colon_Sigmoid	male	-0.05	0.61
ENSG00000141385	AFG3L2	Cells_EBV-transformed_lymphocytes	overall	0.01	0.61
ENSG00000141959	PFKL	Adipose_Visceral_Omentum	male	-0.02	0.61
ENSG00000243389	AC012442.2	Colon_Transverse	rectal	0.02	0.61
ENSG00000276704	AL442067.2	Adipose_Visceral_Omentum	rectal	-0.1	0.61
ENSG00000263089	AC007114.2	Adipose_Subcutaneous	proximal	-0.05	0.61
ENSG00000254470	AP5B1	Cells_EBV-transformed_lymphocytes	proximal	-0.03	0.61
ENSG00000137802	MAPKBP1	Whole_Blood	colon	-0.04	0.61
ENSG00000129460	NGDN	Colon_Transverse	female	0.04	0.61
ENSG00000151364	KCTD14	Colon_Transverse	proximal	-0.03	0.61
ENSG00000076924	XAB2	Colon_Transverse	rectal	-0.02	0.61
ENSG00000182272	B4GALNT4	Adipose_Visceral_Omentum	colon	0.02	0.61
ENSG00000172167	MTBP	Colon_Sigmoid	overall	0.02	0.61
ENSG00000128313	APOL5	Adipose_Subcutaneous	female	-0.02	0.61
ENSG00000172661	WASHC2C	Colon_Sigmoid	female	-0.04	0.61
ENSG00000143499	SMYD2	Colon_Sigmoid	proximal	0.04	0.61
ENSG00000124523	SIRT5	Whole_Blood	colon	0.04	0.61
ENSG00000255733	IFNG-AS1	Cells_EBV-transformed_lymphocytes	overall	-0.01	0.61
ENSG00000254859	AC067930.3	Whole_Blood	female	0.02	0.61
ENSG00000135372	NAT10	Colon_Transverse	distal	0.03	0.61
ENSG00000134851	TMEM165	Adipose_Visceral_Omentum	male	0.03	0.61
ENSG00000275302	CCL4	Adipose_Visceral_Omentum	overall	0.07	0.61
ENSG00000137713	PPP2R1B	Adipose_Subcutaneous	proximal	0.02	0.61
ENSG00000113248	PCDHB15	Colon_Transverse	overall	-0.05	0.61
ENSG00000179841	AKAP5	Cells_EBV-transformed_lymphocytes	male	-0.27	0.61
ENSG00000101191	DIDO1	Colon_Sigmoid	colon	0.02	0.61
ENSG00000197863	ZNF790	Colon_Transverse	rectal	-0.08	0.61
ENSG00000108352	RAPGEFL1	Whole_Blood	male	-0.03	0.61
ENSG00000115159	GPD2	Adipose_Subcutaneous	male	0.03	0.61
ENSG00000010932	FMO1	Adipose_Visceral_Omentum	female	-0.04	0.61
ENSG00000176593	AC008969.1	Whole_Blood	male	-0.01	0.61
ENSG00000137876	RSL24D1	Colon_Sigmoid	proximal	0.02	0.61
ENSG00000227057	WDR46	Whole_Blood	proximal	0.03	0.61
ENSG00000163093	BBS5	Adipose_Subcutaneous	overall	-17.79	0.61
ENSG00000179010	MRFAP1	Adipose_Subcutaneous	rectal	0.04	0.61
ENSG00000179010	MRFAP1	Cells_EBV-transformed_lymphocytes	rectal	0.05	0.61
ENSG00000179010	MRFAP1	Colon_Transverse	rectal	0.03	0.61
ENSG00000277687	AL139407.1	Adipose_Subcutaneous	female	-0.05	0.61
ENSG00000196678	ERI2	Adipose_Subcutaneous	distal	0.03	0.61
ENSG00000138028	CGREF1	Colon_Sigmoid	female	-0.04	0.61
ENSG00000148484	RSU1	Whole_Blood	proximal	0.01	0.61
ENSG00000162526	TSSK3	Whole_Blood	overall	-0.07	0.61
ENSG00000197535	MYO5A	Cells_EBV-transformed_lymphocytes	proximal	-0.01	0.61
ENSG00000250900	AC008443.6	Colon_Transverse	female	0.04	0.61
ENSG00000128254	C22orf24	Cells_EBV-transformed_lymphocytes	overall	0.01	0.61
ENSG00000258818	RNASE4	Colon_Sigmoid	distal	-0.03	0.61
ENSG00000129116	PALLD	Colon_Sigmoid	overall	0.05	0.61
ENSG00000281332	LINC00997	Cells_EBV-transformed_lymphocytes	proximal	-0.01	0.61
ENSG00000266289	AC012213.3	Adipose_Subcutaneous	male	-0.03	0.61
ENSG00000154917	RAB6B	Adipose_Visceral_Omentum	proximal	0.03	0.61
ENSG00000130844	ZNF331	Adipose_Subcutaneous	overall	-0.04	0.61
ENSG00000104321	TRPA1	Colon_Sigmoid	distal	-0.04	0.61
ENSG00000198933	TBKBP1	Colon_Sigmoid	overall	0.01	0.61
ENSG00000213213	CCDC183	Whole_Blood	rectal	0.03	0.61
ENSG00000234741	GAS5	Adipose_Visceral_Omentum	proximal	-0.01	0.61
ENSG00000168398	BDKRB2	Colon_Transverse	male	0.12	0.61
ENSG00000260097	SPDYE6	Adipose_Subcutaneous	female	-0.15	0.61
ENSG00000254485	AC026191.1	Colon_Transverse	distal	-0.02	0.61
ENSG00000170310	STX8	Cells_EBV-transformed_lymphocytes	male	-0.02	0.61
ENSG00000186470	BTN3A2	Colon_Transverse	male	-0.01	0.61
ENSG00000066379	ZNRD1	Cells_EBV-transformed_lymphocytes	female	-0.04	0.61
ENSG00000223891	OSER1-DT	Adipose_Subcutaneous	proximal	0.01	0.61
ENSG00000160075	SSU72	Adipose_Subcutaneous	colon	0.02	0.61
ENSG00000112365	ZBTB24	Whole_Blood	colon	-0.03	0.61
ENSG00000152240	HAUS1	Colon_Sigmoid	female	-0.02	0.61
ENSG00000281392	AC107204.1	Adipose_Visceral_Omentum	distal	-0.07	0.61
ENSG00000172818	OVOL1	Colon_Transverse	proximal	-0.03	0.61
ENSG00000099203	TMED1	Colon_Transverse	overall	-0.03	0.61
ENSG00000255774	LINC02747	Colon_Transverse	male	0.04	0.61
ENSG00000101596	SMCHD1	Adipose_Subcutaneous	male	0.03	0.61
ENSG00000107593	PKD2L1	Whole_Blood	rectal	0.06	0.61
ENSG00000163811	WDR43	Cells_EBV-transformed_lymphocytes	proximal	0.01	0.61
ENSG00000228485	GRK5-IT1	Adipose_Visceral_Omentum	overall	-0.04	0.61
ENSG00000149346	SLX4IP	Whole_Blood	female	0.03	0.61
ENSG00000204991	SPIRE2	Colon_Transverse	distal	-0.02	0.61
ENSG00000167074	TEF	Whole_Blood	rectal	0.01	0.61
ENSG00000142544	CTU1	Colon_Sigmoid	rectal	-0.03	0.61
ENSG00000138613	APH1B	Whole_Blood	male	-0.02	0.61
ENSG00000146904	EPHA1	Adipose_Subcutaneous	female	-0.05	0.61
ENSG00000165416	SUGT1	Colon_Transverse	rectal	-0.04	0.61
ENSG00000134278	SPIRE1	Colon_Transverse	overall	0.03	0.61
ENSG00000111231	GPN3	Colon_Transverse	male	-0.06	0.61
ENSG00000133116	KL	Colon_Sigmoid	colon	-0.04	0.61
ENSG00000049246	PER3	Adipose_Subcutaneous	female	-0.18	0.61
ENSG00000248243	LINC02014	Cells_EBV-transformed_lymphocytes	colon	0.03	0.61
ENSG00000281903	LINC02246	Adipose_Visceral_Omentum	distal	-0.07	0.61
ENSG00000163703	CRELD1	Adipose_Subcutaneous	male	0.01	0.61
ENSG00000259972	AC009120.2	Cells_EBV-transformed_lymphocytes	female	-0.02	0.61
ENSG00000078328	RBFOX1	Adipose_Visceral_Omentum	colon	0.03	0.61
ENSG00000145996	CDKAL1	Adipose_Subcutaneous	male	0.04	0.61
ENSG00000183621	ZNF438	Colon_Sigmoid	male	-0.03	0.61
ENSG00000113211	PCDHB6	Adipose_Subcutaneous	proximal	-0.04	0.61
ENSG00000127720	METTL25	Adipose_Visceral_Omentum	rectal	0.05	0.61
ENSG00000149499	EML3	Whole_Blood	proximal	0.01	0.611
ENSG00000175727	MLXIP	Colon_Transverse	male	0.02	0.611
ENSG00000272009	AL121944.1	Cells_EBV-transformed_lymphocytes	rectal	-0.06	0.611
ENSG00000267272	LINC01140	Colon_Sigmoid	female	0.05	0.611
ENSG00000187134	AKR1C1	Whole_Blood	distal	-0.01	0.611
ENSG00000259604	AC015712.4	Colon_Sigmoid	female	-0.02	0.611
ENSG00000071794	HLTF	Adipose_Visceral_Omentum	female	0.03	0.611
ENSG00000079263	SP140	Whole_Blood	distal	0.06	0.611
ENSG00000153815	CMIP	Colon_Sigmoid	colon	-0.05	0.611
ENSG00000255237	AC138230.1	Adipose_Subcutaneous	overall	0.05	0.611
ENSG00000163904	SENP2	Adipose_Visceral_Omentum	rectal	0.04	0.611
ENSG00000184209	SNRNP35	Adipose_Visceral_Omentum	male	0.07	0.611
ENSG00000119865	CNRIP1	Adipose_Visceral_Omentum	proximal	0.02	0.611
ENSG00000231943	PGM5P4-AS1	Colon_Sigmoid	rectal	0.35	0.611
ENSG00000091317	CMTM6	Adipose_Subcutaneous	female	0.03	0.611
ENSG00000180917	CMTR2	Colon_Sigmoid	overall	0.01	0.611
ENSG00000085719	CPNE3	Whole_Blood	female	-0.02	0.611
ENSG00000006015	REX1BD	Whole_Blood	colon	0.01	0.611
ENSG00000169515	CCDC8	Adipose_Subcutaneous	rectal	-0.02	0.611
ENSG00000167208	SNX20	Whole_Blood	male	0.04	0.611
ENSG00000188643	S100A16	Colon_Transverse	female	-0.07	0.611
ENSG00000105339	DENND3	Colon_Sigmoid	distal	0.02	0.611
ENSG00000189180	ZNF33A	Adipose_Visceral_Omentum	male	0.1	0.611
ENSG00000215529	EFCAB8	Adipose_Visceral_Omentum	male	0.03	0.611
ENSG00000257613	LINC01481	Colon_Transverse	colon	-0.03	0.611
ENSG00000185885	IFITM1	Whole_Blood	distal	-0.02	0.611
ENSG00000111850	SMIM8	Whole_Blood	colon	0.03	0.611
ENSG00000075292	ZNF638	Adipose_Visceral_Omentum	female	-0.03	0.611
ENSG00000160799	CCDC12	Whole_Blood	distal	0.06	0.611
ENSG00000170889	RPS9	Whole_Blood	overall	-0.01	0.611
ENSG00000118514	ALDH8A1	Whole_Blood	male	-0.01	0.611
ENSG00000272994	AC012360.3	Colon_Transverse	rectal	-0.03	0.611
ENSG00000116478	HDAC1	Adipose_Visceral_Omentum	overall	0.07	0.611
ENSG00000239704	CDRT4	Cells_EBV-transformed_lymphocytes	proximal	-0.03	0.611
ENSG00000283959	AP002851.1	Adipose_Subcutaneous	colon	-0.05	0.611
ENSG00000181004	BBS12	Colon_Sigmoid	colon	0.11	0.611
ENSG00000260711	AL121839.2	Colon_Transverse	male	-0.02	0.611
ENSG00000236039	AC019117.1	Colon_Transverse	colon	-0.02	0.611
ENSG00000177045	SIX5	Whole_Blood	proximal	0.1	0.611
ENSG00000231925	TAPBP	Colon_Sigmoid	rectal	-0.05	0.611
ENSG00000266126	AC005730.3	Whole_Blood	male	0.03	0.611
ENSG00000109445	ZNF330	Colon_Transverse	female	0.02	0.611
ENSG00000084110	HAL	Cells_EBV-transformed_lymphocytes	overall	0.01	0.611
ENSG00000119392	GLE1	Cells_EBV-transformed_lymphocytes	colon	0.02	0.611
ENSG00000232876	AL353596.1	Cells_EBV-transformed_lymphocytes	colon	-0.01	0.611
ENSG00000184408	KCND2	Colon_Sigmoid	male	-0.03	0.611
ENSG00000271926	AC008972.1	Adipose_Visceral_Omentum	distal	-0.05	0.611
ENSG00000086991	NOX4	Adipose_Subcutaneous	female	0.05	0.611
ENSG00000265752	AC010754.1	Cells_EBV-transformed_lymphocytes	male	-0.02	0.611
ENSG00000168461	RAB31	Cells_EBV-transformed_lymphocytes	colon	0.01	0.611
ENSG00000105607	GCDH	Whole_Blood	overall	0.01	0.611
ENSG00000213918	DNASE1	Whole_Blood	overall	-0.04	0.611
ENSG00000154258	ABCA9	Colon_Transverse	proximal	-0.04	0.611
ENSG00000151575	TEX9	Adipose_Subcutaneous	male	0.03	0.611
ENSG00000101224	CDC25B	Adipose_Subcutaneous	male	-0.02	0.611
ENSG00000138246	DNAJC13	Whole_Blood	proximal	0.05	0.611
ENSG00000261656	BEAN1-AS1	Whole_Blood	distal	0.01	0.611
ENSG00000128253	RFPL2	Whole_Blood	rectal	0.05	0.611
ENSG00000128791	TWSG1	Adipose_Visceral_Omentum	colon	-0.01	0.611
ENSG00000005436	GCFC2	Colon_Transverse	distal	0.02	0.611
ENSG00000178201	VN1R1	Colon_Transverse	male	0.02	0.611
ENSG00000225329	LHFPL3-AS2	Adipose_Subcutaneous	male	0.04	0.611
ENSG00000262180	OCLM	Adipose_Visceral_Omentum	female	-0.1	0.611
ENSG00000144021	CIAO1	Adipose_Subcutaneous	female	0.01	0.611
ENSG00000130203	APOE	Colon_Sigmoid	male	0.04	0.611
ENSG00000267714	AC008738.4	Adipose_Visceral_Omentum	proximal	0.04	0.611
ENSG00000085365	SCAMP1	Adipose_Subcutaneous	male	-0.07	0.611
ENSG00000125046	SSUH2	Adipose_Visceral_Omentum	colon	0.04	0.611
ENSG00000237686	AL109615.3	Whole_Blood	rectal	0.04	0.611
ENSG00000132122	SPATA6	Adipose_Subcutaneous	female	0.03	0.611
ENSG00000182580	EPHB3	Colon_Sigmoid	overall	0.02	0.611
ENSG00000116774	OLFML3	Adipose_Subcutaneous	proximal	0.02	0.611
ENSG00000007341	ST7L	Cells_EBV-transformed_lymphocytes	colon	-0.01	0.611
ENSG00000073921	PICALM	Colon_Sigmoid	proximal	0.02	0.611
ENSG00000275759	AC026367.3	Adipose_Subcutaneous	overall	-0.01	0.611
ENSG00000272944	AC079834.2	Adipose_Visceral_Omentum	overall	0.08	0.611
ENSG00000142156	COL6A1	Colon_Sigmoid	rectal	0.03	0.611
ENSG00000269194	AC006942.1	Whole_Blood	proximal	-0.03	0.611
ENSG00000146085	MMUT	Colon_Sigmoid	female	0.02	0.611
ENSG00000137727	ARHGAP20	Cells_EBV-transformed_lymphocytes	male	-0.02	0.611
ENSG00000122359	ANXA11	Adipose_Subcutaneous	rectal	0.05	0.611
ENSG00000107625	DDX50	Adipose_Visceral_Omentum	colon	0.06	0.611
ENSG00000102981	PARD6A	Colon_Sigmoid	male	-0.07	0.611
ENSG00000246225	AC006299.1	Adipose_Subcutaneous	female	0.07	0.611
ENSG00000141580	WDR45B	Whole_Blood	female	0.02	0.611
ENSG00000112249	ASCC3	Adipose_Subcutaneous	female	0.04	0.611
ENSG00000182771	GRID1	Adipose_Subcutaneous	male	0.02	0.611
ENSG00000189306	RRP7A	Colon_Sigmoid	distal	-0.01	0.611
ENSG00000139410	SDSL	Colon_Transverse	female	-0.21	0.611
ENSG00000009413	REV3L	Whole_Blood	rectal	-0.04	0.611
ENSG00000168385	SEPTIN2	Adipose_Visceral_Omentum	colon	-0.01	0.611
ENSG00000161381	PLXDC1	Colon_Transverse	distal	-0.06	0.611
ENSG00000127445	PIN1	Adipose_Subcutaneous	overall	0.02	0.611
ENSG00000160271	RALGDS	Whole_Blood	rectal	0.14	0.611
ENSG00000272789	AC010976.2	Colon_Transverse	proximal	-0.02	0.611
ENSG00000214184	GCC2-AS1	Adipose_Visceral_Omentum	distal	-0.08	0.611
ENSG00000188525	AC010969.1	Adipose_Visceral_Omentum	distal	0.05	0.611
ENSG00000283317	AL831711.1	Whole_Blood	overall	-0.04	0.611
ENSG00000198912	C1orf174	Cells_EBV-transformed_lymphocytes	colon	0.01	0.611
ENSG00000250786	SNHG18	Colon_Transverse	proximal	-0.01	0.611
ENSG00000115107	STEAP3	Whole_Blood	proximal	0.02	0.611
ENSG00000180767	CHST13	Whole_Blood	colon	-0.01	0.611
ENSG00000242797	GLYCTK-AS1	Whole_Blood	proximal	0.08	0.611
ENSG00000256050	AL583722.1	Colon_Transverse	proximal	-0.12	0.611
ENSG00000111886	GABRR2	Colon_Transverse	colon	0.01	0.611
ENSG00000167037	SGSM1	Adipose_Visceral_Omentum	male	-0.02	0.611
ENSG00000215845	TSTD1	Adipose_Subcutaneous	rectal	0.01	0.611
ENSG00000196418	ZNF124	Adipose_Subcutaneous	overall	-0.04	0.611
ENSG00000174255	ZNF80	Adipose_Subcutaneous	rectal	0.08	0.611
ENSG00000166347	CYB5A	Colon_Sigmoid	rectal	-0.06	0.611
ENSG00000014257	ACPP	Adipose_Visceral_Omentum	distal	-0.08	0.611
ENSG00000147869	CER1	Colon_Sigmoid	male	-0.01	0.611
ENSG00000162493	PDPN	Colon_Transverse	female	-0.01	0.611
ENSG00000260565	ERVK13-1	Colon_Sigmoid	colon	0	0.611
ENSG00000187753	C9orf153	Adipose_Subcutaneous	overall	0.03	0.611
ENSG00000270074	AC087203.3	Adipose_Subcutaneous	rectal	-0.08	0.611
ENSG00000136816	TOR1B	Cells_EBV-transformed_lymphocytes	female	-0.05	0.611
ENSG00000261026	AC105046.1	Colon_Transverse	distal	0.19	0.611
ENSG00000249258	AC079193.2	Colon_Sigmoid	colon	-0.05	0.611
ENSG00000125166	GOT2	Cells_EBV-transformed_lymphocytes	overall	-0.01	0.611
ENSG00000119673	ACOT2	Whole_Blood	overall	-0.03	0.611
ENSG00000105647	PIK3R2	Adipose_Subcutaneous	overall	0.05	0.611
ENSG00000069431	ABCC9	Adipose_Subcutaneous	proximal	-0.04	0.611
ENSG00000261159	AC112484.3	Whole_Blood	rectal	-0.01	0.611
ENSG00000204520	MICA	Colon_Sigmoid	male	0.01	0.611
ENSG00000270462	AC005034.2	Adipose_Visceral_Omentum	male	0.09	0.611
ENSG00000170264	FAM161A	Colon_Sigmoid	distal	-0.06	0.611
ENSG00000156239	N6AMT1	Adipose_Subcutaneous	rectal	0.04	0.611
ENSG00000272195	AL356512.1	Colon_Sigmoid	male	0.01	0.611
ENSG00000155893	PXYLP1	Adipose_Subcutaneous	colon	0.03	0.611
ENSG00000188211	NCR3LG1	Colon_Sigmoid	colon	-0.02	0.611
ENSG00000166012	TAF1D	Adipose_Subcutaneous	overall	-0.05	0.611
ENSG00000235560	AC002310.1	Adipose_Visceral_Omentum	distal	-0.02	0.611
ENSG00000013288	MAN2B2	Cells_EBV-transformed_lymphocytes	colon	-0.01	0.611
ENSG00000248265	AC023794.1	Adipose_Visceral_Omentum	overall	0.01	0.611
ENSG00000185040	SPDYE16	Colon_Sigmoid	distal	0.14	0.611
ENSG00000113272	THG1L	Adipose_Subcutaneous	colon	-0.03	0.611
ENSG00000259956	RBM15B	Adipose_Subcutaneous	overall	-0.02	0.611
ENSG00000189077	TMEM120A	Adipose_Visceral_Omentum	overall	0.04	0.611
ENSG00000129151	BBOX1	Adipose_Visceral_Omentum	overall	-0.07	0.611
ENSG00000249693	THEGL	Colon_Sigmoid	rectal	0.02	0.611
ENSG00000158863	FAM160B2	Whole_Blood	colon	0.02	0.611
ENSG00000204792	LINC01291	Cells_EBV-transformed_lymphocytes	male	0.01	0.611
ENSG00000099940	SNAP29	Cells_EBV-transformed_lymphocytes	colon	0.06	0.611
ENSG00000179750	APOBEC3B	Adipose_Visceral_Omentum	overall	0.01	0.611
ENSG00000112685	EXOC2	Colon_Sigmoid	distal	0.01	0.611
ENSG00000160075	SSU72	Whole_Blood	overall	0.02	0.611
ENSG00000108963	DPH1	Adipose_Subcutaneous	distal	0.04	0.611
ENSG00000116539	ASH1L	Adipose_Subcutaneous	male	0.05	0.611
ENSG00000284526	AC015802.6	Adipose_Visceral_Omentum	distal	-0.02	0.611
ENSG00000133740	E2F5	Adipose_Subcutaneous	overall	-0.03	0.611
ENSG00000112667	DNPH1	Adipose_Visceral_Omentum	female	0.02	0.611
ENSG00000165006	UBAP1	Colon_Sigmoid	colon	-0.02	0.611
ENSG00000136274	NACAD	Adipose_Subcutaneous	proximal	0.03	0.611
ENSG00000171503	ETFDH	Colon_Transverse	female	0.01	0.611
ENSG00000259446	AC055874.1	Colon_Sigmoid	overall	0.01	0.611
ENSG00000237289	CKMT1B	Colon_Sigmoid	rectal	-0.07	0.611
ENSG00000111291	GPRC5D	Adipose_Subcutaneous	female	-0.06	0.611
ENSG00000186409	CCDC30	Colon_Transverse	rectal	0.02	0.611
ENSG00000205559	CHKB-DT	Adipose_Visceral_Omentum	distal	-0.02	0.611
ENSG00000135506	OS9	Colon_Transverse	overall	-0.02	0.611
ENSG00000174574	AKIRIN1	Adipose_Visceral_Omentum	colon	-0.02	0.611
ENSG00000142494	SLC47A1	Colon_Sigmoid	female	-0.02	0.611
ENSG00000145506	NKD2	Colon_Sigmoid	colon	-0.04	0.611
ENSG00000106628	POLD2	Colon_Sigmoid	distal	0.04	0.611
ENSG00000130640	TUBGCP2	Cells_EBV-transformed_lymphocytes	distal	0.03	0.611
ENSG00000119950	MXI1	Colon_Transverse	male	0.03	0.611
ENSG00000272589	ZSWIM8-AS1	Cells_EBV-transformed_lymphocytes	proximal	0.02	0.611
ENSG00000197943	PLCG2	Adipose_Visceral_Omentum	proximal	-0.03	0.611
ENSG00000123975	CKS2	Adipose_Visceral_Omentum	male	-0.02	0.611
ENSG00000196565	HBG2	Whole_Blood	female	0.04	0.611
ENSG00000158104	HPD	Adipose_Subcutaneous	female	-0.04	0.611
ENSG00000159917	ZNF235	Whole_Blood	distal	-0.03	0.611
ENSG00000178252	WDR6	Cells_EBV-transformed_lymphocytes	colon	-0.01	0.611
ENSG00000078081	LAMP3	Cells_EBV-transformed_lymphocytes	male	0.01	0.611
ENSG00000065427	KARS	Adipose_Subcutaneous	proximal	-0.02	0.611
ENSG00000215915	ATAD3C	Colon_Sigmoid	rectal	-0.03	0.611
ENSG00000145287	PLAC8	Cells_EBV-transformed_lymphocytes	distal	-0.02	0.611
ENSG00000196411	EPHB4	Whole_Blood	colon	-0.01	0.611
ENSG00000168393	DTYMK	Adipose_Visceral_Omentum	male	0.05	0.611
ENSG00000100626	GALNT16	Colon_Sigmoid	overall	-0.02	0.611
ENSG00000138326	RPS24	Cells_EBV-transformed_lymphocytes	proximal	0.02	0.611
ENSG00000108641	B9D1	Colon_Transverse	colon	-0.03	0.611
ENSG00000189366	ALG1L	Adipose_Subcutaneous	distal	0.01	0.611
ENSG00000169967	MAP3K2	Cells_EBV-transformed_lymphocytes	distal	-0.02	0.611
ENSG00000270951	AL121917.2	Cells_EBV-transformed_lymphocytes	male	0.03	0.611
ENSG00000224186	C5orf66	Whole_Blood	female	-0.05	0.611
ENSG00000203896	LIME1	Colon_Sigmoid	overall	-0.06	0.611
ENSG00000139318	DUSP6	Colon_Transverse	colon	0.06	0.611
ENSG00000236008	LINC01814	Cells_EBV-transformed_lymphocytes	proximal	0.24	0.611
ENSG00000166402	TUB	Colon_Sigmoid	female	-0.02	0.611
ENSG00000232653	GOLGA8N	Colon_Transverse	female	0.01	0.611
ENSG00000175193	PARL	Colon_Transverse	distal	-0.1	0.611
ENSG00000170604	IRF2BP1	Whole_Blood	proximal	-0.06	0.611
ENSG00000163050	COQ8A	Adipose_Subcutaneous	distal	-0.03	0.611
ENSG00000267198	AC091132.4	Adipose_Visceral_Omentum	male	0.72	0.611
ENSG00000126467	TSKS	Cells_EBV-transformed_lymphocytes	female	0.07	0.611
ENSG00000204179	PTPN20A	Cells_EBV-transformed_lymphocytes	overall	0.07	0.611
ENSG00000187492	CDHR4	Colon_Sigmoid	female	0.04	0.611
ENSG00000139629	GALNT6	Colon_Sigmoid	male	0.02	0.611
ENSG00000258429	PDF	Colon_Transverse	proximal	0.02	0.611
ENSG00000148985	PGAP2	Whole_Blood	male	0.03	0.611
ENSG00000159399	HK2	Colon_Sigmoid	rectal	-0.04	0.611
ENSG00000100288	CHKB	Adipose_Visceral_Omentum	overall	-0.01	0.611
ENSG00000171617	ENC1	Colon_Transverse	overall	-0.03	0.611
ENSG00000221890	NPTXR	Adipose_Visceral_Omentum	distal	0.07	0.611
ENSG00000187626	ZKSCAN4	Whole_Blood	distal	0.05	0.611
ENSG00000153827	TRIP12	Colon_Transverse	rectal	-0.05	0.611
ENSG00000136143	SUCLA2	Colon_Sigmoid	rectal	-0.02	0.611
ENSG00000120029	ARMH3	Colon_Transverse	female	-0.06	0.611
ENSG00000062650	WAPL	Adipose_Subcutaneous	rectal	-0.06	0.611
ENSG00000168658	VWA3B	Colon_Transverse	male	0.06	0.611
ENSG00000170364	SETMAR	Adipose_Subcutaneous	proximal	0.09	0.611
ENSG00000008735	MAPK8IP2	Adipose_Subcutaneous	proximal	0.05	0.611
ENSG00000248508	SRP14-AS1	Cells_EBV-transformed_lymphocytes	rectal	0.02	0.611
ENSG00000120963	ZNF706	Colon_Transverse	proximal	0.07	0.611
ENSG00000100883	SRP54	Colon_Sigmoid	male	0.04	0.611
ENSG00000107099	DOCK8	Colon_Sigmoid	female	-0.05	0.611
ENSG00000169026	SLC49A3	Cells_EBV-transformed_lymphocytes	proximal	0.04	0.611
ENSG00000108231	LGI1	Adipose_Subcutaneous	proximal	-0.05	0.611
ENSG00000083097	DOP1A	Adipose_Subcutaneous	proximal	0.01	0.611
ENSG00000271155	AL161729.1	Colon_Sigmoid	distal	0.05	0.611
ENSG00000205959	AC105345.1	Colon_Transverse	female	0.01	0.611
ENSG00000182912	TSPEAR-AS2	Cells_EBV-transformed_lymphocytes	proximal	-0.09	0.611
ENSG00000226950	DANCR	Colon_Transverse	distal	0.01	0.611
ENSG00000198663	C6orf89	Adipose_Visceral_Omentum	rectal	0.04	0.611
ENSG00000197496	SLC2A10	Adipose_Subcutaneous	colon	-0.02	0.611
ENSG00000154930	ACSS1	Colon_Sigmoid	overall	-0.02	0.611
ENSG00000174516	PELI3	Adipose_Subcutaneous	proximal	0.07	0.611
ENSG00000157617	C2CD2	Whole_Blood	female	0.03	0.611
ENSG00000251455	AC092611.1	Colon_Sigmoid	colon	0.04	0.611
ENSG00000178971	CTC1	Colon_Sigmoid	colon	0.01	0.611
ENSG00000274922	AL139384.1	Adipose_Subcutaneous	distal	0.02	0.611
ENSG00000099795	NDUFB7	Cells_EBV-transformed_lymphocytes	female	-0.07	0.611
ENSG00000242252	BGLAP	Colon_Sigmoid	colon	-0.01	0.611
ENSG00000139155	SLCO1C1	Adipose_Subcutaneous	overall	0.03	0.611
ENSG00000077147	TM9SF3	Cells_EBV-transformed_lymphocytes	proximal	-0.06	0.611
ENSG00000260920	AL031985.3	Whole_Blood	proximal	0.07	0.611
ENSG00000275759	AC026367.3	Colon_Sigmoid	overall	-0.01	0.611
ENSG00000253552	HOXA-AS2	Adipose_Subcutaneous	overall	0.03	0.611
ENSG00000138769	CDKL2	Cells_EBV-transformed_lymphocytes	rectal	-0.02	0.611
ENSG00000283597	FAM169B	Colon_Transverse	male	-0.05	0.611
ENSG00000164211	STARD4	Adipose_Visceral_Omentum	colon	0.03	0.611
ENSG00000283297	TEX52	Colon_Sigmoid	male	-0.02	0.611
ENSG00000074695	LMAN1	Adipose_Subcutaneous	proximal	0.03	0.611
ENSG00000224699	LAMTOR5-AS1	Colon_Sigmoid	overall	0.49	0.611
ENSG00000135324	MRAP2	Adipose_Subcutaneous	overall	-0.04	0.611
ENSG00000134201	GSTM5	Whole_Blood	rectal	-0.02	0.611
ENSG00000089154	GCN1	Adipose_Subcutaneous	colon	0.01	0.611
ENSG00000259539	AC051619.6	Whole_Blood	overall	0.03	0.611
ENSG00000100030	MAPK1	Whole_Blood	distal	-0.08	0.611
ENSG00000164414	SLC35A1	Cells_EBV-transformed_lymphocytes	distal	0.01	0.611
ENSG00000183172	SMDT1	Cells_EBV-transformed_lymphocytes	female	0.01	0.611
ENSG00000232767	AC016825.1	Colon_Transverse	colon	-0.03	0.611
ENSG00000102978	POLR2C	Colon_Transverse	proximal	-0.05	0.611
ENSG00000263327	TAPT1-AS1	Colon_Sigmoid	rectal	-0.01	0.611
ENSG00000033178	UBA6	Colon_Sigmoid	male	0.02	0.611
ENSG00000270000	AC005479.2	Cells_EBV-transformed_lymphocytes	male	0.01	0.611
ENSG00000273674	AC021752.1	Colon_Sigmoid	male	-0.04	0.611
ENSG00000112096	SOD2	Adipose_Subcutaneous	female	0.07	0.611
ENSG00000155189	AGPAT5	Adipose_Visceral_Omentum	rectal	0.06	0.611
ENSG00000079691	CARMIL1	Colon_Sigmoid	overall	0.09	0.611
ENSG00000081842	PCDHA6	Adipose_Visceral_Omentum	colon	-0.05	0.611
ENSG00000214106	PAXIP1-AS2	Whole_Blood	overall	-0.01	0.611
ENSG00000261777	AC012184.3	Whole_Blood	overall	0.02	0.611
ENSG00000148110	MFSD14B	Colon_Sigmoid	distal	-0.02	0.611
ENSG00000171222	SCAND1	Colon_Sigmoid	rectal	-0.08	0.611
ENSG00000170419	VSTM2A	Colon_Sigmoid	overall	0.06	0.611
ENSG00000116698	SMG7	Colon_Transverse	male	-0.03	0.611
ENSG00000171148	TADA3	Adipose_Visceral_Omentum	male	0.04	0.611
ENSG00000198961	PJA2	Adipose_Visceral_Omentum	male	-0.02	0.611
ENSG00000073711	PPP2R3A	Adipose_Subcutaneous	distal	0.04	0.611
ENSG00000172548	NIPAL4	Colon_Transverse	male	-0.01	0.611
ENSG00000170248	PDCD6IP	Colon_Transverse	distal	-0.02	0.611
ENSG00000178445	GLDC	Cells_EBV-transformed_lymphocytes	colon	-0.06	0.611
ENSG00000197594	ENPP1	Colon_Transverse	rectal	-0.07	0.611
ENSG00000228452	AC098484.1	Adipose_Visceral_Omentum	male	-0.03	0.611
ENSG00000103342	GSPT1	Colon_Transverse	colon	-0.03	0.611
ENSG00000108861	DUSP3	Whole_Blood	rectal	0.02	0.611
ENSG00000123607	TTC21B	Adipose_Visceral_Omentum	distal	0.03	0.611
ENSG00000256073	URB1-AS1	Cells_EBV-transformed_lymphocytes	overall	-0.06	0.611
ENSG00000133706	LARS	Whole_Blood	distal	0.01	0.611
ENSG00000273674	AC021752.1	Colon_Sigmoid	overall	-0.03	0.611
ENSG00000166523	CLEC4E	Adipose_Visceral_Omentum	proximal	-0.05	0.611
ENSG00000198945	L3MBTL3	Adipose_Visceral_Omentum	rectal	0.01	0.611
ENSG00000259353	AC090515.4	Colon_Sigmoid	distal	0.08	0.611
ENSG00000099860	GADD45B	Cells_EBV-transformed_lymphocytes	female	0.03	0.611
ENSG00000182511	FES	Cells_EBV-transformed_lymphocytes	distal	0.02	0.611
ENSG00000198682	PAPSS2	Adipose_Subcutaneous	female	0.01	0.611
ENSG00000198856	OSTC	Colon_Transverse	proximal	0.19	0.611
ENSG00000262528	AL022341.2	Adipose_Visceral_Omentum	rectal	-0.02	0.611
ENSG00000171530	TBCA	Colon_Sigmoid	proximal	-0.05	0.611
ENSG00000187959	CPSF4L	Adipose_Subcutaneous	male	0.02	0.611
ENSG00000205018	AC092384.1	Cells_EBV-transformed_lymphocytes	proximal	0.01	0.611
ENSG00000228049	POLR2J2	Colon_Sigmoid	female	0.01	0.611
ENSG00000168297	PXK	Cells_EBV-transformed_lymphocytes	male	0.04	0.611
ENSG00000166845	C18orf54	Whole_Blood	colon	0.01	0.611
ENSG00000230084	AC006059.1	Colon_Transverse	distal	0.03	0.611
ENSG00000091436	MAP3K20	Adipose_Subcutaneous	colon	-0.04	0.611
ENSG00000119383	PTPA	Adipose_Visceral_Omentum	male	0.01	0.611
ENSG00000161649	CD300LG	Colon_Sigmoid	colon	0.06	0.611
ENSG00000204514	ZNF814	Adipose_Subcutaneous	overall	-0.01	0.611
ENSG00000180543	TSPYL5	Cells_EBV-transformed_lymphocytes	female	-0.68	0.611
ENSG00000102977	ACD	Whole_Blood	overall	0.17	0.611
ENSG00000136444	RSAD1	Colon_Sigmoid	colon	0.02	0.611
ENSG00000168158	OR2C1	Adipose_Subcutaneous	distal	0.04	0.611
ENSG00000183111	ARHGEF37	Colon_Sigmoid	male	0.01	0.611
ENSG00000185262	UBALD2	Cells_EBV-transformed_lymphocytes	overall	0.04	0.611
ENSG00000112309	B3GAT2	Adipose_Subcutaneous	rectal	-0.02	0.611
ENSG00000261456	TUBB8	Adipose_Visceral_Omentum	male	0.02	0.611
ENSG00000257052	AP003721.4	Adipose_Subcutaneous	overall	-0.03	0.611
ENSG00000258623	AL121820.1	Whole_Blood	overall	-0.04	0.611
ENSG00000105852	PON3	Adipose_Visceral_Omentum	male	0.16	0.611
ENSG00000222041	CYTOR	Adipose_Subcutaneous	proximal	0.11	0.611
ENSG00000159063	ALG8	Colon_Sigmoid	proximal	-0.05	0.611
ENSG00000263603	AC127024.2	Adipose_Subcutaneous	distal	0.03	0.611
ENSG00000233926	AL591368.1	Adipose_Visceral_Omentum	distal	0.12	0.611
ENSG00000170234	PWWP2A	Adipose_Subcutaneous	rectal	0.06	0.611
ENSG00000132481	TRIM47	Adipose_Visceral_Omentum	proximal	0.03	0.611
ENSG00000167670	CHAF1A	Colon_Sigmoid	proximal	-0.01	0.611
ENSG00000123146	ADGRE5	Colon_Transverse	overall	0.06	0.611
ENSG00000234753	FOXP4-AS1	Adipose_Subcutaneous	female	-0.15	0.611
ENSG00000023191	RNH1	Colon_Sigmoid	rectal	0.02	0.611
ENSG00000260390	AL360014.1	Colon_Transverse	distal	-0.03	0.611
ENSG00000271843	AC012557.1	Cells_EBV-transformed_lymphocytes	colon	-0.01	0.611
ENSG00000104763	ASAH1	Colon_Transverse	proximal	-0.17	0.611
ENSG00000143756	FBXO28	Whole_Blood	rectal	-0.02	0.611
ENSG00000137275	RIPK1	Cells_EBV-transformed_lymphocytes	colon	-0.08	0.611
ENSG00000272277	AL031963.3	Cells_EBV-transformed_lymphocytes	colon	0.01	0.611
ENSG00000137275	RIPK1	Whole_Blood	colon	-0.07	0.611
ENSG00000125755	SYMPK	Cells_EBV-transformed_lymphocytes	male	0.03	0.611
ENSG00000228526	MIR34AHG	Whole_Blood	male	0.06	0.611
ENSG00000245812	LINC02202	Colon_Transverse	male	-0.03	0.611
ENSG00000101255	TRIB3	Cells_EBV-transformed_lymphocytes	proximal	-0.02	0.611
ENSG00000125458	NT5C	Cells_EBV-transformed_lymphocytes	rectal	0.06	0.611
ENSG00000110318	CEP126	Adipose_Subcutaneous	rectal	0.04	0.611
ENSG00000187492	CDHR4	Adipose_Visceral_Omentum	colon	0.08	0.611
ENSG00000129194	SOX15	Adipose_Visceral_Omentum	female	0.03	0.611
ENSG00000052723	SIKE1	Colon_Sigmoid	rectal	-0.04	0.611
ENSG00000185163	DDX51	Adipose_Subcutaneous	female	-0.01	0.611
ENSG00000123609	NMI	Colon_Sigmoid	male	0.03	0.611
ENSG00000168275	COA6	Adipose_Visceral_Omentum	overall	0.01	0.611
ENSG00000124678	TCP11	Adipose_Visceral_Omentum	colon	0.02	0.611
ENSG00000165264	NDUFB6	Cells_EBV-transformed_lymphocytes	proximal	-0.09	0.611
ENSG00000121101	TEX14	Colon_Transverse	overall	-0.01	0.611
ENSG00000236849	LINC01474	Colon_Sigmoid	colon	-0.01	0.611
ENSG00000033030	ZCCHC8	Whole_Blood	rectal	0.05	0.611
ENSG00000116663	FBXO6	Adipose_Subcutaneous	male	0.02	0.611
ENSG00000151491	EPS8	Whole_Blood	rectal	-0.05	0.611
ENSG00000182795	C1orf116	Adipose_Subcutaneous	male	-0.07	0.611
ENSG00000198028	ZNF560	Adipose_Visceral_Omentum	rectal	-0.04	0.611
ENSG00000078549	ADCYAP1R1	Adipose_Subcutaneous	male	0.04	0.611
ENSG00000176422	SPRYD4	Whole_Blood	female	-0.01	0.611
ENSG00000135272	MDFIC	Whole_Blood	proximal	0.05	0.611
ENSG00000167555	ZNF528	Colon_Transverse	proximal	0.01	0.611
ENSG00000179546	HTR1D	Colon_Transverse	male	0.02	0.611
ENSG00000120885	CLU	Colon_Sigmoid	overall	-0.03	0.611
ENSG00000173085	COQ2	Cells_EBV-transformed_lymphocytes	proximal	-0.03	0.611
ENSG00000269918	AF131215.6	Adipose_Visceral_Omentum	male	0.02	0.611
ENSG00000178726	THBD	Whole_Blood	male	-0.02	0.611
ENSG00000241258	CRCP	Colon_Sigmoid	female	-0.02	0.611
ENSG00000260259	LINC02166	Adipose_Subcutaneous	proximal	0.03	0.611
ENSG00000186812	ZNF397	Whole_Blood	proximal	-0.03	0.611
ENSG00000108094	CUL2	Whole_Blood	male	-0.06	0.611
ENSG00000261373	VPS9D1-AS1	Adipose_Subcutaneous	female	0.01	0.611
ENSG00000161048	NAPEPLD	Adipose_Visceral_Omentum	colon	-0.02	0.611
ENSG00000175691	ZNF77	Colon_Transverse	male	0.02	0.611
ENSG00000185236	RAB11B	Whole_Blood	rectal	0.08	0.611
ENSG00000272632	AC097504.2	Whole_Blood	colon	-0.06	0.611
ENSG00000278784	AL136295.7	Colon_Sigmoid	colon	0.02	0.611
ENSG00000182568	SATB1	Adipose_Subcutaneous	proximal	-0.08	0.611
ENSG00000130595	TNNT3	Adipose_Subcutaneous	rectal	-0.05	0.611
ENSG00000275759	AC026367.3	Colon_Transverse	overall	-0.01	0.611
ENSG00000249258	AC079193.2	Adipose_Subcutaneous	colon	-0.05	0.611
ENSG00000232053	AC078845.1	Cells_EBV-transformed_lymphocytes	proximal	0.04	0.611
ENSG00000144962	SPATA16	Cells_EBV-transformed_lymphocytes	proximal	-0.11	0.611
ENSG00000198734	F5	Colon_Transverse	colon	0.05	0.611
ENSG00000155621	C9orf85	Colon_Transverse	rectal	0.09	0.611
ENSG00000170100	ZNF778	Adipose_Visceral_Omentum	distal	0.1	0.611
ENSG00000273891	AL731566.2	Adipose_Visceral_Omentum	overall	-0.02	0.611
ENSG00000122218	COPA	Cells_EBV-transformed_lymphocytes	overall	-0.03	0.611
ENSG00000101190	TCFL5	Colon_Sigmoid	female	-0.01	0.611
ENSG00000254415	SIGLEC14	Adipose_Subcutaneous	distal	0.01	0.611
ENSG00000272732	AC004982.1	Colon_Sigmoid	overall	0.01	0.611
ENSG00000225731	AP001627.1	Adipose_Visceral_Omentum	male	0.01	0.611
ENSG00000261267	AC026470.2	Whole_Blood	overall	-0.03	0.611
ENSG00000187583	PLEKHN1	Adipose_Visceral_Omentum	male	-0.1	0.611
ENSG00000136051	WASHC4	Adipose_Subcutaneous	distal	-0.02	0.611
ENSG00000258484	SPESP1	Adipose_Subcutaneous	overall	-0.07	0.611
ENSG00000143353	LYPLAL1	Adipose_Subcutaneous	proximal	-0.03	0.611
ENSG00000258521	AL157871.2	Colon_Sigmoid	male	-0.06	0.611
ENSG00000168890	TMEM150A	Colon_Transverse	overall	0.04	0.611
ENSG00000186205	MARC1	Cells_EBV-transformed_lymphocytes	rectal	0.02	0.611
ENSG00000083635	NUFIP1	Cells_EBV-transformed_lymphocytes	proximal	0.1	0.611
ENSG00000166788	SAAL1	Whole_Blood	male	-0.01	0.611
ENSG00000121297	TSHZ3	Adipose_Subcutaneous	female	-0.08	0.611
ENSG00000072858	SIDT1	Whole_Blood	distal	0.02	0.611
ENSG00000119392	GLE1	Whole_Blood	distal	0.02	0.611
ENSG00000151651	ADAM8	Whole_Blood	male	0.05	0.611
ENSG00000136059	VILL	Cells_EBV-transformed_lymphocytes	rectal	0.04	0.611
ENSG00000138678	GPAT3	Whole_Blood	distal	0.02	0.611
ENSG00000284428	AC092329.4	Colon_Sigmoid	distal	0.04	0.611
ENSG00000132383	RPA1	Colon_Transverse	female	0.02	0.611
ENSG00000132603	NIP7	Colon_Transverse	proximal	0.04	0.611
ENSG00000233058	LINC00884	Colon_Transverse	colon	-0.09	0.611
ENSG00000019505	SYT13	Colon_Transverse	rectal	0.02	0.611
ENSG00000057704	TMCC3	Colon_Sigmoid	female	0.02	0.611
ENSG00000132386	SERPINF1	Adipose_Visceral_Omentum	male	0.03	0.611
ENSG00000281691	RBM5-AS1	Cells_EBV-transformed_lymphocytes	overall	0.04	0.611
ENSG00000105618	PRPF31	Whole_Blood	distal	0.04	0.611
ENSG00000100084	HIRA	Colon_Sigmoid	rectal	-0.05	0.611
ENSG00000114770	ABCC5	Colon_Transverse	proximal	0.04	0.611
ENSG00000228452	AC098484.1	Adipose_Subcutaneous	female	0.03	0.611
ENSG00000226380	AC016831.1	Colon_Transverse	overall	-0.01	0.611
ENSG00000165644	COMTD1	Colon_Transverse	colon	0.11	0.611
ENSG00000172164	SNTB1	Whole_Blood	proximal	-0.05	0.611
ENSG00000059769	DNAJC25	Adipose_Subcutaneous	rectal	-0.02	0.611
ENSG00000103657	HERC1	Adipose_Subcutaneous	female	0.02	0.611
ENSG00000253967	AC022730.4	Colon_Transverse	colon	-0.02	0.611
ENSG00000166391	MOGAT2	Colon_Sigmoid	proximal	-0.04	0.611
ENSG00000103512	NOMO1	Adipose_Subcutaneous	female	0.04	0.611
ENSG00000196458	ZNF605	Adipose_Visceral_Omentum	overall	-0.01	0.611
ENSG00000143947	RPS27A	Adipose_Visceral_Omentum	overall	0.02	0.611
ENSG00000138316	ADAMTS14	Colon_Transverse	male	0.03	0.611
ENSG00000162636	FAM102B	Colon_Transverse	distal	0.08	0.611
ENSG00000131016	AKAP12	Whole_Blood	proximal	0.06	0.611
ENSG00000108448	TRIM16L	Adipose_Subcutaneous	distal	-0.03	0.611
ENSG00000271122	AC018647.2	Cells_EBV-transformed_lymphocytes	colon	-0.01	0.611
ENSG00000267904	AC024075.1	Cells_EBV-transformed_lymphocytes	rectal	-0.12	0.611
ENSG00000268087	AC008764.2	Cells_EBV-transformed_lymphocytes	rectal	-0.25	0.611
ENSG00000143297	FCRL5	Adipose_Subcutaneous	rectal	0.1	0.612
ENSG00000280303	ERICD	Colon_Transverse	proximal	0.06	0.612
ENSG00000120215	MLANA	Whole_Blood	colon	0.01	0.612
ENSG00000105063	PPP6R1	Colon_Sigmoid	male	-0.04	0.612
ENSG00000213551	DNAJC9	Whole_Blood	rectal	0.03	0.612
ENSG00000182687	GALR2	Adipose_Visceral_Omentum	female	-0.06	0.612
ENSG00000167384	ZNF180	Cells_EBV-transformed_lymphocytes	male	0.06	0.612
ENSG00000196565	HBG2	Whole_Blood	colon	-0.03	0.612
ENSG00000167768	KRT1	Whole_Blood	male	-0.01	0.612
ENSG00000234444	ZNF736	Adipose_Visceral_Omentum	distal	0.02	0.612
ENSG00000050767	COL23A1	Colon_Transverse	male	-0.02	0.612
ENSG00000159761	C16orf86	Colon_Sigmoid	male	-0.16	0.612
ENSG00000260876	LINC01229	Adipose_Visceral_Omentum	rectal	-0.03	0.612
ENSG00000135930	EIF4E2	Colon_Sigmoid	male	0.02	0.612
ENSG00000133805	AMPD3	Adipose_Subcutaneous	overall	0.01	0.612
ENSG00000100055	CYTH4	Adipose_Subcutaneous	male	-0.1	0.612
ENSG00000262585	LINC01979	Colon_Transverse	distal	0.04	0.612
ENSG00000204584	FLJ45513	Adipose_Subcutaneous	overall	0.05	0.612
ENSG00000151640	DPYSL4	Colon_Transverse	rectal	0.01	0.612
ENSG00000186867	QRFPR	Colon_Sigmoid	male	0.02	0.612
ENSG00000181004	BBS12	Cells_EBV-transformed_lymphocytes	distal	0.05	0.612
ENSG00000188130	MAPK12	Colon_Sigmoid	overall	0.01	0.612
ENSG00000167272	POP5	Whole_Blood	colon	0.02	0.612
ENSG00000205426	KRT81	Adipose_Subcutaneous	proximal	-0.05	0.612
ENSG00000179051	RCC2	Colon_Transverse	distal	-0.06	0.612
ENSG00000197563	PIGN	Adipose_Subcutaneous	female	0.01	0.612
ENSG00000196417	ZNF765	Adipose_Visceral_Omentum	distal	-0.03	0.612
ENSG00000104112	SCG3	Adipose_Visceral_Omentum	proximal	-0.05	0.612
ENSG00000226180	AC010536.1	Adipose_Subcutaneous	female	0.01	0.612
ENSG00000160679	CHTOP	Colon_Sigmoid	overall	-0.04	0.612
ENSG00000185052	SLC24A3	Adipose_Subcutaneous	rectal	-0.05	0.612
ENSG00000228506	AL513550.1	Colon_Transverse	male	-0.01	0.612
ENSG00000013583	HEBP1	Cells_EBV-transformed_lymphocytes	male	0.03	0.612
ENSG00000104689	TNFRSF10A	Whole_Blood	proximal	-0.02	0.612
ENSG00000101421	CHMP4B	Adipose_Subcutaneous	colon	0.03	0.612
ENSG00000082701	GSK3B	Adipose_Visceral_Omentum	distal	-0.02	0.612
ENSG00000158481	CD1C	Adipose_Subcutaneous	overall	-0.08	0.612
ENSG00000149474	KAT14	Adipose_Visceral_Omentum	colon	-0.02	0.612
ENSG00000125869	LAMP5	Colon_Sigmoid	female	0.03	0.612
ENSG00000168894	RNF181	Adipose_Subcutaneous	colon	0.1	0.612
ENSG00000203326	ZNF525	Whole_Blood	overall	0.01	0.612
ENSG00000144559	TAMM41	Colon_Transverse	colon	0.01	0.612
ENSG00000151778	SERP2	Adipose_Subcutaneous	female	0.03	0.612
ENSG00000064601	CTSA	Adipose_Visceral_Omentum	female	-0.06	0.612
ENSG00000173473	SMARCC1	Colon_Sigmoid	overall	0.44	0.612
ENSG00000118260	CREB1	Whole_Blood	distal	0.05	0.612
ENSG00000106268	NUDT1	Adipose_Subcutaneous	rectal	-0.03	0.612
ENSG00000174130	TLR6	Cells_EBV-transformed_lymphocytes	distal	-0.01	0.612
ENSG00000229558	SACS-AS1	Colon_Sigmoid	proximal	0.05	0.612
ENSG00000124212	PTGIS	Adipose_Subcutaneous	overall	0.06	0.612
ENSG00000155111	CDK19	Adipose_Visceral_Omentum	colon	0.03	0.612
ENSG00000175221	MED16	Adipose_Subcutaneous	female	-0.03	0.612
ENSG00000174915	PTDSS2	Adipose_Subcutaneous	proximal	-0.02	0.612
ENSG00000114302	PRKAR2A	Adipose_Visceral_Omentum	male	0.02	0.612
ENSG00000247982	LINC00926	Whole_Blood	female	-0.02	0.612
ENSG00000125870	SNRPB2	Adipose_Subcutaneous	rectal	-0.14	0.612
ENSG00000261604	AC114947.2	Adipose_Subcutaneous	rectal	-0.03	0.612
ENSG00000259062	ACTN1-AS1	Adipose_Visceral_Omentum	rectal	-0.02	0.612
ENSG00000135929	CYP27A1	Whole_Blood	colon	-0.02	0.612
ENSG00000106113	CRHR2	Cells_EBV-transformed_lymphocytes	colon	0.02	0.612
ENSG00000172262	ZNF131	Cells_EBV-transformed_lymphocytes	male	-0.06	0.612
ENSG00000109270	LAMTOR3	Colon_Transverse	female	0.02	0.612
ENSG00000235366	LINC01055	Colon_Transverse	colon	-0.03	0.612
ENSG00000140948	ZCCHC14	Adipose_Visceral_Omentum	female	0.21	0.612
ENSG00000164615	CAMLG	Adipose_Visceral_Omentum	male	0.01	0.612
ENSG00000175567	UCP2	Cells_EBV-transformed_lymphocytes	male	0.03	0.612
ENSG00000169118	CSNK1G1	Colon_Transverse	distal	-0.05	0.612
ENSG00000116473	RAP1A	Adipose_Subcutaneous	proximal	-0.02	0.612
ENSG00000166527	CLEC4D	Colon_Transverse	rectal	-0.02	0.612
ENSG00000138039	LHCGR	Adipose_Subcutaneous	colon	-0.01	0.612
ENSG00000132207	SLX1A	Colon_Transverse	rectal	-0.08	0.612
ENSG00000250156	LINC02060	Cells_EBV-transformed_lymphocytes	rectal	0.05	0.612
ENSG00000105676	ARMC6	Whole_Blood	female	0.05	0.612
ENSG00000165511	C10orf25	Colon_Transverse	distal	0.02	0.612
ENSG00000280433	FP565260.6	Colon_Sigmoid	rectal	0.01	0.612
ENSG00000140025	EFCAB11	Colon_Sigmoid	colon	-0.04	0.612
ENSG00000282021	AC100810.3	Whole_Blood	rectal	-0.02	0.612
ENSG00000152380	FAM151B	Colon_Transverse	distal	-0.07	0.612
ENSG00000011260	UTP18	Colon_Transverse	overall	0.11	0.612
ENSG00000092295	TGM1	Adipose_Visceral_Omentum	female	-0.04	0.612
ENSG00000188629	ZNF177	Colon_Transverse	colon	-0.02	0.612
ENSG00000119231	SENP5	Adipose_Visceral_Omentum	female	-0.02	0.612
ENSG00000119231	SENP5	Cells_EBV-transformed_lymphocytes	female	-0.03	0.612
ENSG00000106245	BUD31	Cells_EBV-transformed_lymphocytes	male	-0.16	0.612
ENSG00000164823	OSGIN2	Colon_Transverse	distal	0.03	0.612
ENSG00000077232	DNAJC10	Whole_Blood	female	0.1	0.612
ENSG00000161800	RACGAP1	Cells_EBV-transformed_lymphocytes	distal	-0.05	0.612
ENSG00000107338	SHB	Colon_Sigmoid	overall	0.01	0.612
ENSG00000139194	RBP5	Colon_Transverse	female	-0.06	0.612
ENSG00000140395	WDR61	Colon_Sigmoid	distal	0.02	0.612
ENSG00000131203	IDO1	Whole_Blood	rectal	0.04	0.612
ENSG00000223653	AL078459.1	Colon_Transverse	proximal	-0.03	0.612
ENSG00000135506	OS9	Adipose_Visceral_Omentum	overall	-0.02	0.612
ENSG00000234684	SDCBP2-AS1	Cells_EBV-transformed_lymphocytes	male	-0.04	0.612
ENSG00000113163	CERT1	Colon_Transverse	male	-0.07	0.612
ENSG00000186453	FAM228A	Colon_Sigmoid	colon	0.01	0.612
ENSG00000269113	TRABD2B	Adipose_Subcutaneous	rectal	0.05	0.612
ENSG00000253506	NACA2	Colon_Sigmoid	female	-0.04	0.612
ENSG00000100191	SLC5A4	Adipose_Subcutaneous	overall	0.02	0.612
ENSG00000145817	YIPF5	Adipose_Visceral_Omentum	male	-0.04	0.612
ENSG00000111678	C12orf57	Colon_Transverse	overall	0.01	0.612
ENSG00000179630	LACC1	Cells_EBV-transformed_lymphocytes	male	-0.04	0.612
ENSG00000262119	AL079343.1	Colon_Transverse	rectal	-0.06	0.612
ENSG00000181240	SLC25A41	Adipose_Visceral_Omentum	male	0.01	0.612
ENSG00000188822	CNR2	Cells_EBV-transformed_lymphocytes	proximal	0.06	0.612
ENSG00000185745	IFIT1	Colon_Transverse	colon	0.05	0.612
ENSG00000177674	AGTRAP	Colon_Sigmoid	distal	0.02	0.612
ENSG00000136710	CCDC115	Colon_Sigmoid	female	-0.02	0.612
ENSG00000188883	KLRG2	Adipose_Subcutaneous	female	-0.03	0.612
ENSG00000179163	FUCA1	Adipose_Subcutaneous	overall	-0.02	0.612
ENSG00000126262	FFAR2	Adipose_Visceral_Omentum	distal	0.07	0.612
ENSG00000276101	AC027601.4	Adipose_Visceral_Omentum	overall	0.05	0.612
ENSG00000177479	ARIH2	Adipose_Visceral_Omentum	female	-0.02	0.612
ENSG00000249684	AC106795.2	Whole_Blood	proximal	-0.11	0.612
ENSG00000163633	C4orf36	Whole_Blood	overall	-0.03	0.612
ENSG00000033100	CHPF2	Whole_Blood	female	0.02	0.612
ENSG00000255418	LINC02718	Colon_Transverse	colon	0.07	0.612
ENSG00000167670	CHAF1A	Colon_Sigmoid	rectal	0.01	0.612
ENSG00000143515	ATP8B2	Whole_Blood	female	-0.02	0.612
ENSG00000128285	MCHR1	Colon_Sigmoid	overall	0.02	0.612
ENSG00000175309	PHYKPL	Adipose_Visceral_Omentum	rectal	0.03	0.612
ENSG00000139618	BRCA2	Whole_Blood	female	0.03	0.612
ENSG00000171148	TADA3	Adipose_Subcutaneous	male	0.04	0.612
ENSG00000183172	SMDT1	Whole_Blood	male	0.01	0.612
ENSG00000130165	ELOF1	Colon_Sigmoid	colon	-0.02	0.612
ENSG00000072135	PTPN18	Adipose_Subcutaneous	female	0.03	0.612
ENSG00000165055	METTL2B	Adipose_Subcutaneous	male	-0.01	0.612
ENSG00000137547	MRPL15	Whole_Blood	female	-0.04	0.612
ENSG00000167670	CHAF1A	Adipose_Visceral_Omentum	rectal	0.01	0.612
ENSG00000248098	BCKDHA	Cells_EBV-transformed_lymphocytes	male	-0.01	0.612
ENSG00000258768	AL356019.2	Colon_Transverse	distal	-0.02	0.612
ENSG00000230733	AC092171.2	Colon_Sigmoid	overall	0.03	0.612
ENSG00000267365	KCNJ2-AS1	Adipose_Subcutaneous	male	-0.06	0.612
ENSG00000130956	HABP4	Whole_Blood	female	-0.07	0.612
ENSG00000161996	WDR90	Cells_EBV-transformed_lymphocytes	rectal	-0.04	0.612
ENSG00000175352	NRIP3	Colon_Sigmoid	proximal	0.04	0.612
ENSG00000148925	BTBD10	Cells_EBV-transformed_lymphocytes	proximal	-0.13	0.612
ENSG00000117500	TMED5	Colon_Sigmoid	female	-0.03	0.612
ENSG00000106809	OGN	Colon_Sigmoid	male	-0.03	0.612
ENSG00000126749	EMG1	Adipose_Visceral_Omentum	female	0.03	0.612
ENSG00000253764	AC019257.1	Colon_Sigmoid	colon	-0.03	0.612
ENSG00000145287	PLAC8	Cells_EBV-transformed_lymphocytes	colon	-0.02	0.612
ENSG00000206344	HCG27	Adipose_Subcutaneous	overall	0.01	0.612
ENSG00000243389	AC012442.2	Colon_Sigmoid	rectal	0.02	0.612
ENSG00000137103	TMEM8B	Cells_EBV-transformed_lymphocytes	distal	0.03	0.612
ENSG00000261795	AC093627.7	Adipose_Subcutaneous	colon	0.02	0.612
ENSG00000182183	SHISAL2A	Adipose_Visceral_Omentum	rectal	0.06	0.612
ENSG00000177989	ODF3B	Adipose_Subcutaneous	overall	-0.01	0.612
ENSG00000229694	AL158071.1	Adipose_Subcutaneous	distal	0.03	0.612
ENSG00000156253	RWDD2B	Colon_Transverse	proximal	0.02	0.612
ENSG00000145331	TRMT10A	Adipose_Subcutaneous	female	0.02	0.612
ENSG00000138378	STAT4	Adipose_Subcutaneous	female	-0.02	0.612
ENSG00000230699	AL645608.2	Adipose_Visceral_Omentum	rectal	-0.1	0.612
ENSG00000255882	AC091814.1	Adipose_Subcutaneous	colon	-0.02	0.612
ENSG00000092108	SCFD1	Cells_EBV-transformed_lymphocytes	proximal	0.04	0.612
ENSG00000143322	ABL2	Cells_EBV-transformed_lymphocytes	colon	0.01	0.612
ENSG00000127946	HIP1	Whole_Blood	rectal	0.01	0.612
ENSG00000143398	PIP5K1A	Colon_Sigmoid	colon	-0.03	0.612
ENSG00000080166	DCT	Adipose_Subcutaneous	proximal	-0.02	0.612
ENSG00000051108	HERPUD1	Colon_Transverse	colon	0.03	0.612
ENSG00000138778	CENPE	Adipose_Subcutaneous	colon	0.03	0.612
ENSG00000131042	LILRB2	Adipose_Subcutaneous	rectal	0.15	0.612
ENSG00000106341	PPP1R17	Cells_EBV-transformed_lymphocytes	overall	0.01	0.612
ENSG00000138758	SEPTIN11	Whole_Blood	male	-0.05	0.612
ENSG00000147724	FAM135B	Colon_Transverse	rectal	-0.02	0.612
ENSG00000114735	HEMK1	Whole_Blood	female	-0.03	0.612
ENSG00000262903	AC027796.4	Colon_Sigmoid	overall	-0.01	0.612
ENSG00000283787	PRR33	Adipose_Subcutaneous	male	-0.05	0.612
ENSG00000162817	C1orf115	Adipose_Subcutaneous	female	-0.04	0.612
ENSG00000138101	DTNB	Colon_Transverse	female	-0.03	0.612
ENSG00000214353	VAC14-AS1	Adipose_Visceral_Omentum	proximal	1.03	0.612
ENSG00000242802	AP5Z1	Colon_Sigmoid	overall	-0.05	0.612
ENSG00000188647	PTAR1	Colon_Sigmoid	distal	0.07	0.612
ENSG00000128159	TUBGCP6	Colon_Sigmoid	female	-0.03	0.612
ENSG00000119402	FBXW2	Adipose_Visceral_Omentum	female	-0.16	0.612
ENSG00000257315	ZBED6	Adipose_Subcutaneous	female	-0.09	0.612
ENSG00000228049	POLR2J2	Whole_Blood	rectal	0.01	0.612
ENSG00000165609	NUDT5	Adipose_Subcutaneous	female	-0.06	0.612
ENSG00000135914	HTR2B	Adipose_Visceral_Omentum	distal	-0.03	0.612
ENSG00000186283	TOR3A	Adipose_Visceral_Omentum	female	0.01	0.612
ENSG00000157911	PEX10	Adipose_Subcutaneous	proximal	0.02	0.612
ENSG00000005020	SKAP2	Whole_Blood	female	0.01	0.612
ENSG00000183624	HMCES	Cells_EBV-transformed_lymphocytes	colon	0.09	0.612
ENSG00000111275	ALDH2	Whole_Blood	female	-0.03	0.612
ENSG00000246089	AC016065.1	Whole_Blood	male	0.03	0.612
ENSG00000155115	GTF3C6	Adipose_Subcutaneous	overall	-0.04	0.612
ENSG00000108468	CBX1	Colon_Transverse	male	0.02	0.612
ENSG00000272024	AC064807.4	Adipose_Subcutaneous	overall	-0.03	0.612
ENSG00000185561	TLCD2	Colon_Sigmoid	male	-0.03	0.612
ENSG00000253305	PCDHGB6	Colon_Transverse	male	-0.05	0.612
ENSG00000115419	GLS	Cells_EBV-transformed_lymphocytes	female	0.02	0.612
ENSG00000149262	INTS4	Cells_EBV-transformed_lymphocytes	female	0.02	0.612
ENSG00000196455	PIK3R4	Colon_Transverse	female	-0.02	0.612
ENSG00000198848	CES1	Adipose_Visceral_Omentum	rectal	0.04	0.612
ENSG00000277117	FP565260.3	Colon_Sigmoid	distal	-0.01	0.612
ENSG00000155545	MIER3	Colon_Sigmoid	female	0.05	0.612
ENSG00000104388	RAB2A	Whole_Blood	colon	-0.02	0.612
ENSG00000198597	ZNF536	Adipose_Visceral_Omentum	distal	0.05	0.612
ENSG00000134184	GSTM1	Cells_EBV-transformed_lymphocytes	rectal	-0.06	0.612
ENSG00000163961	RNF168	Whole_Blood	proximal	0.02	0.612
ENSG00000164707	SLC13A4	Adipose_Visceral_Omentum	colon	0.02	0.612
ENSG00000248787	AC092903.2	Adipose_Subcutaneous	female	0.03	0.612
ENSG00000130414	NDUFA10	Colon_Sigmoid	male	0.01	0.612
ENSG00000126432	PRDX5	Adipose_Visceral_Omentum	proximal	0.03	0.612
ENSG00000176658	MYO1D	Whole_Blood	colon	-0.02	0.612
ENSG00000154743	TSEN2	Colon_Transverse	rectal	0.05	0.612
ENSG00000092208	GEMIN2	Adipose_Visceral_Omentum	female	-0.11	0.612
ENSG00000114491	UMPS	Adipose_Subcutaneous	distal	-0.04	0.612
ENSG00000105383	CD33	Colon_Transverse	proximal	0.04	0.612
ENSG00000213203	GIMAP1	Colon_Transverse	overall	-0.03	0.612
ENSG00000154548	SRSF12	Adipose_Visceral_Omentum	proximal	0.05	0.612
ENSG00000163635	ATXN7	Cells_EBV-transformed_lymphocytes	proximal	-0.28	0.612
ENSG00000154548	SRSF12	Cells_EBV-transformed_lymphocytes	proximal	0.05	0.612
ENSG00000275329	AL138781.1	Colon_Sigmoid	colon	-0.04	0.612
ENSG00000197766	CFD	Adipose_Visceral_Omentum	rectal	0.03	0.612
ENSG00000196455	PIK3R4	Adipose_Subcutaneous	colon	-0.01	0.612
ENSG00000267767	LINC01801	Colon_Transverse	colon	-0.03	0.612
ENSG00000197444	OGDHL	Colon_Sigmoid	male	0.02	0.612
ENSG00000113790	EHHADH	Colon_Sigmoid	overall	0.39	0.612
ENSG00000273824	AC008033.3	Adipose_Visceral_Omentum	rectal	-0.04	0.612
ENSG00000179630	LACC1	Colon_Sigmoid	colon	-0.02	0.612
ENSG00000141040	ZNF287	Cells_EBV-transformed_lymphocytes	colon	0.05	0.612
ENSG00000100116	GCAT	Adipose_Visceral_Omentum	proximal	-0.03	0.612
ENSG00000271538	LINC02427	Cells_EBV-transformed_lymphocytes	rectal	-0.02	0.612
ENSG00000137547	MRPL15	Adipose_Visceral_Omentum	colon	-0.05	0.612
ENSG00000134109	EDEM1	Whole_Blood	colon	0.02	0.612
ENSG00000158109	TPRG1L	Adipose_Visceral_Omentum	colon	0.02	0.612
ENSG00000123411	IKZF4	Colon_Sigmoid	overall	-0.07	0.612
ENSG00000073584	SMARCE1	Cells_EBV-transformed_lymphocytes	female	0.02	0.612
ENSG00000135778	NTPCR	Adipose_Subcutaneous	colon	0.01	0.612
ENSG00000166206	GABRB3	Colon_Transverse	female	-0.02	0.612
ENSG00000257621	PSMA3-AS1	Colon_Transverse	distal	0.02	0.612
ENSG00000214941	ZSWIM7	Colon_Sigmoid	male	-0.05	0.612
ENSG00000117054	ACADM	Whole_Blood	rectal	0.01	0.612
ENSG00000164620	RELL2	Adipose_Visceral_Omentum	rectal	0.03	0.612
ENSG00000186529	CYP4F3	Whole_Blood	colon	-0.02	0.612
ENSG00000145348	TBCK	Colon_Sigmoid	rectal	-0.04	0.612
ENSG00000112787	FBRSL1	Cells_EBV-transformed_lymphocytes	male	0.01	0.612
ENSG00000281103	TRG-AS1	Adipose_Visceral_Omentum	rectal	0.03	0.612
ENSG00000146038	DCDC2	Colon_Transverse	rectal	0.02	0.612
ENSG00000130528	HRC	Adipose_Subcutaneous	colon	0.03	0.612
ENSG00000149656	LINC00266-1	Adipose_Subcutaneous	colon	-0.02	0.612
ENSG00000259956	RBM15B	Adipose_Visceral_Omentum	overall	-0.02	0.612
ENSG00000149599	DUSP15	Cells_EBV-transformed_lymphocytes	colon	-0.03	0.612
ENSG00000168806	LCMT2	Colon_Transverse	female	-0.02	0.612
ENSG00000184500	PROS1	Adipose_Visceral_Omentum	male	0.04	0.612
ENSG00000161664	ASB16	Whole_Blood	distal	-0.06	0.612
ENSG00000245213	AC105285.1	Adipose_Subcutaneous	female	0.04	0.612
ENSG00000198668	CALM1	Adipose_Visceral_Omentum	distal	-0.07	0.612
ENSG00000269560	AC010422.4	Colon_Sigmoid	male	-0.01	0.612
ENSG00000144229	THSD7B	Adipose_Subcutaneous	proximal	0.02	0.612
ENSG00000235314	LINC00957	Whole_Blood	male	0.02	0.612
ENSG00000266913	LINC01841	Whole_Blood	proximal	0.04	0.612
ENSG00000144485	HES6	Colon_Sigmoid	female	0.04	0.612
ENSG00000105397	TYK2	Colon_Sigmoid	distal	-0.03	0.612
ENSG00000255521	AL356215.1	Adipose_Visceral_Omentum	proximal	0.16	0.612
ENSG00000157978	LDLRAP1	Adipose_Visceral_Omentum	overall	-0.01	0.612
ENSG00000110619	CARS	Adipose_Subcutaneous	female	-0.02	0.612
ENSG00000245719	AC009292.1	Whole_Blood	proximal	0.03	0.612
ENSG00000179119	SPTY2D1	Adipose_Subcutaneous	female	0.03	0.612
ENSG00000154945	ANKRD40	Colon_Transverse	overall	-0.01	0.612
ENSG00000259899	AC010333.2	Adipose_Subcutaneous	overall	0.02	0.612
ENSG00000174917	MICOS13	Whole_Blood	distal	-0.13	0.612
ENSG00000096872	IFT74	Cells_EBV-transformed_lymphocytes	rectal	0.05	0.612
ENSG00000170584	NUDCD2	Adipose_Subcutaneous	distal	0.04	0.612
ENSG00000196581	AJAP1	Adipose_Visceral_Omentum	colon	0.04	0.612
ENSG00000167325	RRM1	Colon_Transverse	overall	-0.01	0.612
ENSG00000204104	TRAF3IP1	Whole_Blood	overall	-0.07	0.612
ENSG00000185904	LINC00839	Adipose_Subcutaneous	colon	0.01	0.612
ENSG00000162063	CCNF	Colon_Sigmoid	female	-0.04	0.612
ENSG00000280434	AL031595.3	Colon_Transverse	distal	-0.06	0.612
ENSG00000079257	LXN	Colon_Transverse	proximal	0.03	0.612
ENSG00000204104	TRAF3IP1	Whole_Blood	female	0.09	0.612
ENSG00000188778	ADRB3	Adipose_Subcutaneous	proximal	0.06	0.612
ENSG00000137944	KYAT3	Adipose_Visceral_Omentum	proximal	0.01	0.612
ENSG00000198131	ZNF544	Colon_Sigmoid	distal	-0.02	0.612
ENSG00000242802	AP5Z1	Colon_Sigmoid	female	-0.07	0.612
ENSG00000125510	OPRL1	Cells_EBV-transformed_lymphocytes	proximal	-0.03	0.612
ENSG00000128595	CALU	Adipose_Subcutaneous	overall	-0.03	0.612
ENSG00000088035	ALG6	Colon_Sigmoid	proximal	0.07	0.612
ENSG00000139597	N4BP2L1	Whole_Blood	rectal	-0.04	0.612
ENSG00000273230	AC102953.2	Adipose_Subcutaneous	colon	0.02	0.612
ENSG00000111405	ENDOU	Adipose_Subcutaneous	female	0.05	0.612
ENSG00000213676	ATF6B	Colon_Sigmoid	rectal	0.01	0.612
ENSG00000132613	MTSS2	Adipose_Subcutaneous	female	-0.03	0.612
ENSG00000158792	SPATA2L	Adipose_Visceral_Omentum	distal	-0.03	0.612
ENSG00000178074	C2orf69	Adipose_Subcutaneous	male	0.11	0.612
ENSG00000228113	AC003991.1	Colon_Transverse	female	0.04	0.612
ENSG00000077097	TOP2B	Adipose_Visceral_Omentum	rectal	0.07	0.612
ENSG00000184983	NDUFA6	Adipose_Subcutaneous	female	-0.01	0.612
ENSG00000242154	AC004884.2	Whole_Blood	male	-0.03	0.612
ENSG00000230074	AL162231.2	Whole_Blood	proximal	0.01	0.612
ENSG00000138152	BTBD16	Colon_Transverse	overall	-0.01	0.612
ENSG00000151176	PLBD2	Colon_Sigmoid	male	-0.04	0.612
ENSG00000149273	RPS3	Adipose_Subcutaneous	male	0.01	0.612
ENSG00000108592	FTSJ3	Cells_EBV-transformed_lymphocytes	distal	0.02	0.612
ENSG00000221944	TIGD1	Colon_Transverse	overall	0.01	0.612
ENSG00000196455	PIK3R4	Colon_Sigmoid	female	-0.02	0.612
ENSG00000256628	ZBTB11-AS1	Colon_Sigmoid	female	-0.02	0.612
ENSG00000164142	FAM160A1	Whole_Blood	male	-0.02	0.612
ENSG00000186453	FAM228A	Adipose_Subcutaneous	colon	0.01	0.612
ENSG00000040275	SPDL1	Adipose_Subcutaneous	colon	0.02	0.612
ENSG00000126934	MAP2K2	Adipose_Subcutaneous	distal	0.05	0.612
ENSG00000128595	CALU	Adipose_Visceral_Omentum	colon	-0.02	0.612
ENSG00000147443	DOK2	Adipose_Visceral_Omentum	female	-0.06	0.612
ENSG00000149591	TAGLN	Cells_EBV-transformed_lymphocytes	proximal	-0.02	0.612
ENSG00000124299	PEPD	Colon_Transverse	distal	-0.02	0.612
ENSG00000163904	SENP2	Adipose_Subcutaneous	rectal	0.04	0.612
ENSG00000122432	SPATA1	Whole_Blood	overall	0.02	0.612
ENSG00000151135	TMEM263	Whole_Blood	female	-0.03	0.612
ENSG00000144021	CIAO1	Adipose_Visceral_Omentum	female	0.01	0.612
ENSG00000089335	ZNF302	Adipose_Visceral_Omentum	male	0.01	0.612
ENSG00000184465	WDR27	Adipose_Subcutaneous	proximal	0.03	0.612
ENSG00000118849	RARRES1	Colon_Transverse	overall	0.01	0.612
ENSG00000256433	AC005840.2	Adipose_Subcutaneous	male	0.01	0.612
ENSG00000064655	EYA2	Colon_Transverse	female	-0.01	0.612
ENSG00000205531	NAP1L4	Adipose_Subcutaneous	proximal	0.03	0.612
ENSG00000117906	RCN2	Adipose_Visceral_Omentum	colon	0.04	0.612
ENSG00000132855	ANGPTL3	Colon_Sigmoid	distal	0.03	0.612
ENSG00000110665	C11orf21	Adipose_Visceral_Omentum	rectal	0.03	0.612
ENSG00000110721	CHKA	Colon_Transverse	overall	-0.02	0.612
ENSG00000110448	CD5	Whole_Blood	proximal	0.09	0.612
ENSG00000185324	CDK10	Colon_Sigmoid	overall	-0.02	0.612
ENSG00000254126	CD8B2	Colon_Transverse	proximal	0.03	0.612
ENSG00000196961	AP2A1	Whole_Blood	overall	-0.02	0.612
ENSG00000183066	WBP2NL	Adipose_Subcutaneous	colon	-0.01	0.612
ENSG00000139921	TMX1	Adipose_Subcutaneous	distal	-0.02	0.612
ENSG00000066056	TIE1	Adipose_Visceral_Omentum	colon	0.02	0.612
ENSG00000159176	CSRP1	Adipose_Visceral_Omentum	rectal	0.13	0.612
ENSG00000213465	ARL2	Cells_EBV-transformed_lymphocytes	distal	-0.08	0.612
ENSG00000138801	PAPSS1	Cells_EBV-transformed_lymphocytes	overall	-0.02	0.612
ENSG00000231703	AL354993.1	Colon_Transverse	proximal	-0.04	0.612
ENSG00000157637	SLC38A10	Whole_Blood	male	-0.01	0.612
ENSG00000136872	ALDOB	Adipose_Visceral_Omentum	overall	0.02	0.612
ENSG00000234567	AL024497.2	Colon_Transverse	rectal	0.02	0.612
ENSG00000170166	HOXD4	Adipose_Visceral_Omentum	female	-0.04	0.612
ENSG00000237686	AL109615.3	Whole_Blood	female	0.03	0.612
ENSG00000234494	SP2-AS1	Colon_Sigmoid	rectal	-0.1	0.612
ENSG00000174951	FUT1	Colon_Sigmoid	overall	-0.08	0.612
ENSG00000158560	DYNC1I1	Colon_Sigmoid	rectal	-0.04	0.612
ENSG00000081913	PHLPP1	Cells_EBV-transformed_lymphocytes	rectal	0.21	0.612
ENSG00000143450	OAZ3	Cells_EBV-transformed_lymphocytes	male	0.04	0.612
ENSG00000161958	FGF11	Colon_Transverse	rectal	0.08	0.612
ENSG00000272240	AC004908.1	Adipose_Subcutaneous	distal	-0.01	0.612
ENSG00000177410	ZFAS1	Adipose_Visceral_Omentum	colon	0.02	0.612
ENSG00000169062	UPF3A	Adipose_Subcutaneous	female	0.01	0.612
ENSG00000007944	MYLIP	Colon_Transverse	proximal	-0.07	0.612
ENSG00000171115	GIMAP8	Colon_Sigmoid	female	-0.01	0.612
ENSG00000273321	AC023983.2	Colon_Sigmoid	male	0.07	0.612
ENSG00000068781	STON1-GTF2A1L	Colon_Sigmoid	rectal	-0.01	0.612
ENSG00000183723	CMTM4	Adipose_Subcutaneous	rectal	-0.2	0.612
ENSG00000124098	FAM210B	Colon_Sigmoid	female	-0.03	0.612
ENSG00000092140	G2E3	Colon_Sigmoid	distal	-0.06	0.612
ENSG00000133740	E2F5	Adipose_Subcutaneous	colon	0.03	0.612
ENSG00000226091	LINC00937	Whole_Blood	overall	0.01	0.612
ENSG00000130812	ANGPTL6	Colon_Sigmoid	proximal	0.05	0.612
ENSG00000178401	DNAJC22	Colon_Transverse	overall	0.08	0.612
ENSG00000135916	ITM2C	Whole_Blood	colon	0.02	0.612
ENSG00000176155	CCDC57	Whole_Blood	distal	-0.02	0.612
ENSG00000244879	GABPB1-AS1	Colon_Sigmoid	female	0.01	0.612
ENSG00000188185	LINC00265	Adipose_Subcutaneous	female	-0.02	0.612
ENSG00000114120	SLC25A36	Whole_Blood	colon	-0.03	0.612
ENSG00000138075	ABCG5	Colon_Transverse	distal	0.07	0.612
ENSG00000196455	PIK3R4	Adipose_Visceral_Omentum	female	-0.02	0.612
ENSG00000133028	SCO1	Colon_Sigmoid	colon	-0.03	0.612
ENSG00000155876	RRAGA	Colon_Transverse	male	0.1	0.612
ENSG00000178772	CPN2	Colon_Sigmoid	rectal	0.02	0.612
ENSG00000155926	SLA	Adipose_Subcutaneous	female	-0.03	0.612
ENSG00000083544	TDRD3	Colon_Transverse	male	-0.04	0.612
ENSG00000163995	ABLIM2	Adipose_Subcutaneous	overall	0.02	0.612
ENSG00000164385	LINC01600	Adipose_Subcutaneous	distal	0.03	0.612
ENSG00000123415	SMUG1	Whole_Blood	overall	-0.02	0.612
ENSG00000151893	CACUL1	Colon_Transverse	female	-0.02	0.612
ENSG00000185594	SPATA8	Adipose_Subcutaneous	male	0.04	0.612
ENSG00000138311	ZNF365	Adipose_Subcutaneous	proximal	-0.06	0.612
ENSG00000256771	ZNF253	Adipose_Subcutaneous	colon	-0.02	0.612
ENSG00000168461	RAB31	Colon_Transverse	rectal	0.13	0.612
ENSG00000283317	AL831711.1	Colon_Sigmoid	rectal	-0.05	0.612
ENSG00000232682	AL592430.1	Adipose_Visceral_Omentum	rectal	0.05	0.612
ENSG00000179933	C14orf119	Adipose_Visceral_Omentum	colon	0.1	0.612
ENSG00000263400	TMEM220-AS1	Colon_Sigmoid	rectal	0.09	0.612
ENSG00000113088	GZMK	Colon_Transverse	colon	-0.1	0.612
ENSG00000140006	WDR89	Colon_Transverse	male	-2.08	0.612
ENSG00000004766	VPS50	Colon_Transverse	overall	-0.24	0.612
ENSG00000264016	AC015908.3	Colon_Transverse	rectal	0.06	0.612
ENSG00000256073	URB1-AS1	Adipose_Visceral_Omentum	colon	-0.04	0.612
ENSG00000159588	CCDC17	Colon_Sigmoid	rectal	-0.03	0.612
ENSG00000165752	STK32C	Colon_Transverse	proximal	0.02	0.612
ENSG00000164663	USP49	Colon_Transverse	colon	-0.02	0.612
ENSG00000140284	SLC27A2	Colon_Transverse	rectal	-0.3	0.612
ENSG00000104321	TRPA1	Adipose_Visceral_Omentum	male	0.06	0.612
ENSG00000019102	VSIG2	Whole_Blood	overall	0.02	0.612
ENSG00000259495	AC016705.2	Adipose_Subcutaneous	proximal	0.03	0.612
ENSG00000089916	GPATCH2L	Adipose_Visceral_Omentum	distal	0.02	0.612
ENSG00000122557	HERPUD2	Adipose_Visceral_Omentum	distal	-0.03	0.612
ENSG00000143847	PPFIA4	Whole_Blood	colon	-0.01	0.612
ENSG00000160190	SLC37A1	Adipose_Visceral_Omentum	colon	0.02	0.612
ENSG00000140612	SEC11A	Whole_Blood	colon	0.03	0.612
ENSG00000006194	ZNF263	Colon_Sigmoid	male	0.03	0.612
ENSG00000213096	ZNF254	Colon_Sigmoid	proximal	-0.02	0.612
ENSG00000089060	SLC8B1	Adipose_Subcutaneous	proximal	0.24	0.612
ENSG00000118873	RAB3GAP2	Cells_EBV-transformed_lymphocytes	rectal	-0.1	0.612
ENSG00000214491	SEC14L6	Colon_Sigmoid	overall	0.01	0.612
ENSG00000160439	RDH13	Cells_EBV-transformed_lymphocytes	proximal	-0.02	0.612
ENSG00000075292	ZNF638	Adipose_Visceral_Omentum	overall	0.02	0.612
ENSG00000204397	CARD16	Adipose_Visceral_Omentum	rectal	-0.06	0.612
ENSG00000184992	BRI3BP	Whole_Blood	female	0.04	0.612
ENSG00000279168	AC105052.4	Whole_Blood	proximal	-0.03	0.612
ENSG00000177156	TALDO1	Adipose_Visceral_Omentum	male	0.02	0.612
ENSG00000100418	DESI1	Whole_Blood	rectal	0.02	0.612
ENSG00000240207	AC080013.1	Colon_Transverse	female	-0.01	0.612
ENSG00000164402	SEPTIN8	Colon_Transverse	male	-0.05	0.612
ENSG00000254842	LINC02551	Colon_Transverse	proximal	0.05	0.612
ENSG00000164610	RP9	Adipose_Subcutaneous	female	-0.02	0.612
ENSG00000160781	PAQR6	Adipose_Visceral_Omentum	female	-0.02	0.612
ENSG00000176438	SYNE3	Adipose_Visceral_Omentum	colon	0.04	0.612
ENSG00000140451	PIF1	Adipose_Subcutaneous	rectal	0.03	0.612
ENSG00000230836	LINC01293	Adipose_Subcutaneous	male	0.01	0.612
ENSG00000106688	SLC1A1	Colon_Sigmoid	overall	-0.01	0.612
ENSG00000284526	AC015802.6	Colon_Sigmoid	proximal	0.03	0.612
ENSG00000137872	SEMA6D	Colon_Transverse	rectal	-0.1	0.612
ENSG00000153363	LINC00467	Colon_Sigmoid	distal	0.03	0.612
ENSG00000104332	SFRP1	Whole_Blood	distal	-0.02	0.612
ENSG00000144635	DYNC1LI1	Whole_Blood	overall	0.01	0.612
ENSG00000198860	TSEN15	Whole_Blood	distal	-0.02	0.612
ENSG00000167916	KRT24	Adipose_Visceral_Omentum	overall	-0.03	0.612
ENSG00000130303	BST2	Colon_Transverse	distal	-0.02	0.612
ENSG00000218416	AC110619.1	Adipose_Visceral_Omentum	colon	-0.08	0.612
ENSG00000116729	WLS	Colon_Transverse	rectal	-0.03	0.612
ENSG00000100068	LRP5L	Whole_Blood	male	0.02	0.612
ENSG00000161980	POLR3K	Adipose_Visceral_Omentum	rectal	-0.02	0.612
ENSG00000256139	AC007637.1	Adipose_Subcutaneous	overall	0.09	0.612
ENSG00000064313	TAF2	Colon_Transverse	male	-0.04	0.612
ENSG00000275476	AC009318.4	Whole_Blood	overall	0.14	0.612
ENSG00000245281	AC124242.1	Adipose_Visceral_Omentum	colon	-0.05	0.613
ENSG00000165512	ZNF22	Colon_Transverse	male	-0.07	0.613
ENSG00000258559	AC005519.1	Whole_Blood	overall	0.01	0.613
ENSG00000130312	MRPL34	Adipose_Visceral_Omentum	overall	0.01	0.613
ENSG00000169189	NSMCE1	Adipose_Subcutaneous	male	0.03	0.613
ENSG00000103657	HERC1	Adipose_Subcutaneous	overall	0.01	0.613
ENSG00000053900	ANAPC4	Adipose_Subcutaneous	colon	0.01	0.613
ENSG00000038382	TRIO	Adipose_Subcutaneous	female	0.06	0.613
ENSG00000236144	TMEM147-AS1	Whole_Blood	male	-0.02	0.613
ENSG00000205002	AARD	Colon_Sigmoid	male	0.03	0.613
ENSG00000233885	YEATS2-AS1	Adipose_Subcutaneous	proximal	0.05	0.613
ENSG00000214357	NEURL1B	Colon_Sigmoid	colon	-0.02	0.613
ENSG00000170791	CHCHD7	Adipose_Subcutaneous	rectal	-0.07	0.613
ENSG00000182568	SATB1	Colon_Sigmoid	male	0.04	0.613
ENSG00000167315	ACAA2	Cells_EBV-transformed_lymphocytes	distal	0.03	0.613
ENSG00000128510	CPA4	Cells_EBV-transformed_lymphocytes	male	-0.01	0.613
ENSG00000108602	ALDH3A1	Cells_EBV-transformed_lymphocytes	proximal	0.03	0.613
ENSG00000272686	AC006333.2	Colon_Transverse	overall	0.01	0.613
ENSG00000137601	NEK1	Adipose_Visceral_Omentum	overall	0.01	0.613
ENSG00000107186	MPDZ	Adipose_Subcutaneous	colon	0.02	0.613
ENSG00000131591	C1orf159	Adipose_Subcutaneous	colon	0.01	0.613
ENSG00000226419	SLC16A1-AS1	Adipose_Visceral_Omentum	proximal	0.02	0.613
ENSG00000185885	IFITM1	Adipose_Subcutaneous	overall	-0.01	0.613
ENSG00000135185	TMEM243	Cells_EBV-transformed_lymphocytes	proximal	-0.03	0.613
ENSG00000214708	AC116407.1	Adipose_Subcutaneous	distal	-0.07	0.613
ENSG00000165511	C10orf25	Adipose_Subcutaneous	rectal	0.04	0.613
ENSG00000166523	CLEC4E	Adipose_Visceral_Omentum	female	-0.07	0.613
ENSG00000006451	RALA	Whole_Blood	rectal	0.06	0.613
ENSG00000139433	GLTP	Colon_Sigmoid	female	0.01	0.613
ENSG00000090565	RAB11FIP3	Colon_Transverse	colon	-0.03	0.613
ENSG00000071246	VASH1	Adipose_Subcutaneous	overall	-0.01	0.613
ENSG00000114473	IQCG	Colon_Transverse	rectal	-0.06	0.613
ENSG00000148482	SLC39A12	Colon_Sigmoid	female	0.03	0.613
ENSG00000166046	TCP11L2	Colon_Transverse	male	-0.04	0.613
ENSG00000164182	NDUFAF2	Colon_Sigmoid	rectal	-0.04	0.613
ENSG00000153363	LINC00467	Cells_EBV-transformed_lymphocytes	colon	0.02	0.613
ENSG00000142794	NBPF3	Colon_Transverse	proximal	-0.01	0.613
ENSG00000236364	AL358115.1	Adipose_Subcutaneous	colon	0.04	0.613
ENSG00000247708	STX18-AS1	Colon_Sigmoid	female	-0.03	0.613
ENSG00000075415	SLC25A3	Colon_Transverse	overall	0.08	0.613
ENSG00000264727	AC005725.1	Adipose_Visceral_Omentum	proximal	-0.05	0.613
ENSG00000125734	GPR108	Cells_EBV-transformed_lymphocytes	male	0.01	0.613
ENSG00000105173	CCNE1	Adipose_Visceral_Omentum	distal	-0.05	0.613
ENSG00000105173	CCNE1	Colon_Transverse	distal	-0.09	0.613
ENSG00000147813	NAPRT	Cells_EBV-transformed_lymphocytes	female	-0.01	0.613
ENSG00000230732	AC016949.1	Colon_Sigmoid	male	0.03	0.613
ENSG00000175985	PLEKHD1	Adipose_Subcutaneous	proximal	0.02	0.613
ENSG00000197275	RAD54B	Cells_EBV-transformed_lymphocytes	overall	0.05	0.613
ENSG00000130713	EXOSC2	Colon_Sigmoid	distal	0.09	0.613
ENSG00000010165	EEF1AKNMT	Whole_Blood	distal	-0.01	0.613
ENSG00000269058	CALR3	Cells_EBV-transformed_lymphocytes	male	0.03	0.613
ENSG00000227619	AL391056.1	Cells_EBV-transformed_lymphocytes	distal	0.05	0.613
ENSG00000187944	C2orf66	Colon_Sigmoid	proximal	0.09	0.613
ENSG00000197980	LEKR1	Cells_EBV-transformed_lymphocytes	colon	0.02	0.613
ENSG00000204380	PKP4-AS1	Adipose_Subcutaneous	male	-0.04	0.613
ENSG00000197249	SERPINA1	Whole_Blood	overall	-0.02	0.613
ENSG00000144736	SHQ1	Adipose_Subcutaneous	rectal	-0.03	0.613
ENSG00000175279	CENPS	Adipose_Visceral_Omentum	colon	0.06	0.613
ENSG00000148053	NTRK2	Adipose_Visceral_Omentum	male	-0.15	0.613
ENSG00000110002	VWA5A	Adipose_Subcutaneous	rectal	0.04	0.613
ENSG00000091947	TMEM101	Adipose_Subcutaneous	proximal	0.08	0.613
ENSG00000018236	CNTN1	Adipose_Subcutaneous	male	-0.04	0.613
ENSG00000204713	TRIM27	Colon_Sigmoid	rectal	0.02	0.613
ENSG00000146122	DAAM2	Colon_Sigmoid	male	0.05	0.613
ENSG00000276071	AC074138.1	Whole_Blood	female	-0.08	0.613
ENSG00000101425	BPI	Colon_Sigmoid	distal	0.01	0.613
ENSG00000203326	ZNF525	Whole_Blood	rectal	-0.02	0.613
ENSG00000164061	BSN	Adipose_Subcutaneous	distal	-0.05	0.613
ENSG00000122861	PLAU	Adipose_Visceral_Omentum	rectal	-0.04	0.613
ENSG00000111726	CMAS	Colon_Transverse	male	-0.04	0.613
ENSG00000256448	AP000763.3	Whole_Blood	female	0.03	0.613
ENSG00000258548	LINC00645	Adipose_Subcutaneous	overall	0.04	0.613
ENSG00000148719	DNAJB12	Adipose_Visceral_Omentum	rectal	0.02	0.613
ENSG00000092295	TGM1	Colon_Sigmoid	female	-0.04	0.613
ENSG00000145020	AMT	Colon_Sigmoid	overall	-0.01	0.613
ENSG00000258472	AC005726.1	Adipose_Visceral_Omentum	rectal	0.07	0.613
ENSG00000167094	TTC16	Adipose_Visceral_Omentum	male	-0.02	0.613
ENSG00000267731	AC005332.2	Adipose_Subcutaneous	distal	-0.01	0.613
ENSG00000088247	KHSRP	Whole_Blood	colon	0.06	0.613
ENSG00000198825	INPP5F	Adipose_Visceral_Omentum	colon	-0.03	0.613
ENSG00000272084	AL137127.1	Whole_Blood	rectal	0.03	0.613
ENSG00000180340	FZD2	Adipose_Subcutaneous	rectal	0.17	0.613
ENSG00000101230	ISM1	Whole_Blood	male	0.15	0.613
ENSG00000105650	PDE4C	Colon_Transverse	colon	0.01	0.613
ENSG00000176720	BOK	Whole_Blood	rectal	-0.02	0.613
ENSG00000157014	TATDN2	Adipose_Visceral_Omentum	male	0.3	0.613
ENSG00000163898	LIPH	Whole_Blood	rectal	0.05	0.613
ENSG00000128283	CDC42EP1	Cells_EBV-transformed_lymphocytes	rectal	-0.01	0.613
ENSG00000150403	TMCO3	Cells_EBV-transformed_lymphocytes	rectal	-0.03	0.613
ENSG00000104312	RIPK2	Adipose_Visceral_Omentum	distal	-0.04	0.613
ENSG00000164219	PGGT1B	Adipose_Visceral_Omentum	rectal	0.03	0.613
ENSG00000130203	APOE	Adipose_Visceral_Omentum	distal	0.12	0.613
ENSG00000145882	PCYOX1L	Colon_Transverse	colon	0.01	0.613
ENSG00000166130	IKBIP	Cells_EBV-transformed_lymphocytes	distal	0.02	0.613
ENSG00000253320	AZIN1-AS1	Colon_Sigmoid	rectal	0.02	0.613
ENSG00000168685	IL7R	Colon_Sigmoid	distal	0.03	0.613
ENSG00000260563	AC132872.1	Adipose_Subcutaneous	proximal	0.27	0.613
ENSG00000164902	PHAX	Adipose_Subcutaneous	proximal	0.1	0.613
ENSG00000272777	AC019131.2	Adipose_Subcutaneous	overall	-0.01	0.613
ENSG00000230489	VAV3-AS1	Whole_Blood	proximal	0.03	0.613
ENSG00000187955	COL14A1	Colon_Transverse	distal	-0.07	0.613
ENSG00000271659	AL161729.4	Colon_Transverse	distal	0.04	0.613
ENSG00000167916	KRT24	Adipose_Subcutaneous	colon	-0.04	0.613
ENSG00000110318	CEP126	Colon_Sigmoid	proximal	-0.04	0.613
ENSG00000150712	MTMR12	Whole_Blood	female	-0.03	0.613
ENSG00000100197	CYP2D6	Adipose_Visceral_Omentum	rectal	-0.01	0.613
ENSG00000005156	LIG3	Colon_Sigmoid	female	-0.01	0.613
ENSG00000099308	MAST3	Adipose_Visceral_Omentum	male	0.06	0.613
ENSG00000144895	EIF2A	Adipose_Subcutaneous	overall	0.01	0.613
ENSG00000187210	GCNT1	Colon_Transverse	male	-0.03	0.613
ENSG00000196151	WDSUB1	Colon_Sigmoid	male	0.01	0.613
ENSG00000135956	TMEM127	Whole_Blood	female	0.03	0.613
ENSG00000166228	PCBD1	Cells_EBV-transformed_lymphocytes	colon	-0.08	0.613
ENSG00000248727	LINC01948	Whole_Blood	male	0.03	0.613
ENSG00000185250	PPIL6	Colon_Transverse	distal	0.1	0.613
ENSG00000277462	ZNF670	Adipose_Subcutaneous	overall	-0.01	0.613
ENSG00000230732	AC016949.1	Cells_EBV-transformed_lymphocytes	colon	-0.05	0.613
ENSG00000136143	SUCLA2	Colon_Sigmoid	male	-0.02	0.613
ENSG00000188234	AGAP4	Adipose_Subcutaneous	colon	-0.2	0.613
ENSG00000181555	SETD2	Colon_Sigmoid	distal	0.04	0.613
ENSG00000167325	RRM1	Colon_Sigmoid	rectal	-0.01	0.613
ENSG00000248858	AC104211.1	Adipose_Subcutaneous	rectal	0.08	0.613
ENSG00000278075	AC114341.1	Whole_Blood	female	-0.04	0.613
ENSG00000234883	MIR155HG	Colon_Sigmoid	colon	-0.09	0.613
ENSG00000151150	ANK3	Adipose_Subcutaneous	rectal	0.05	0.613
ENSG00000213020	ZNF611	Colon_Sigmoid	colon	-0.05	0.613
ENSG00000020577	SAMD4A	Cells_EBV-transformed_lymphocytes	distal	-0.07	0.613
ENSG00000220205	VAMP2	Colon_Sigmoid	female	-0.04	0.613
ENSG00000100348	TXN2	Adipose_Subcutaneous	male	0.03	0.613
ENSG00000065457	ADAT1	Cells_EBV-transformed_lymphocytes	overall	0.01	0.613
ENSG00000271427	AL358072.1	Adipose_Subcutaneous	rectal	0.04	0.613
ENSG00000100983	GSS	Colon_Transverse	male	-0.03	0.613
ENSG00000158163	DZIP1L	Colon_Sigmoid	colon	0.02	0.613
ENSG00000120314	WDR55	Cells_EBV-transformed_lymphocytes	proximal	0.02	0.613
ENSG00000108528	SLC25A11	Colon_Transverse	male	-0.05	0.613
ENSG00000226824	AC006001.2	Whole_Blood	male	-0.01	0.613
ENSG00000141577	CEP131	Whole_Blood	distal	0.03	0.613
ENSG00000143847	PPFIA4	Colon_Transverse	colon	-0.03	0.613
ENSG00000152359	POC5	Whole_Blood	colon	-0.01	0.613
ENSG00000250658	AC097652.1	Adipose_Subcutaneous	colon	-0.03	0.613
ENSG00000259583	AC015712.2	Cells_EBV-transformed_lymphocytes	proximal	0.02	0.613
ENSG00000234336	JAZF1-AS1	Adipose_Visceral_Omentum	proximal	-0.02	0.613
ENSG00000172058	SERF1A	Colon_Transverse	proximal	0.01	0.613
ENSG00000205863	C1QTNF9B	Colon_Sigmoid	proximal	0.02	0.613
ENSG00000104980	TIMM44	Adipose_Visceral_Omentum	female	0.14	0.613
ENSG00000260633	AC010207.1	Adipose_Visceral_Omentum	distal	0.01	0.613
ENSG00000264932	AC115989.1	Adipose_Subcutaneous	female	0.05	0.613
ENSG00000141401	IMPA2	Cells_EBV-transformed_lymphocytes	colon	0.07	0.613
ENSG00000108018	SORCS1	Adipose_Visceral_Omentum	colon	-0.21	0.613
ENSG00000275910	AC138932.5	Colon_Transverse	overall	0.09	0.613
ENSG00000109758	HGFAC	Colon_Transverse	overall	0.02	0.613
ENSG00000139629	GALNT6	Adipose_Visceral_Omentum	overall	0.01	0.613
ENSG00000186017	ZNF566	Cells_EBV-transformed_lymphocytes	overall	0.02	0.613
ENSG00000136754	ABI1	Adipose_Visceral_Omentum	distal	-0.08	0.613
ENSG00000119912	IDE	Colon_Transverse	distal	-0.07	0.613
ENSG00000134146	DPH6	Colon_Transverse	female	-0.04	0.613
ENSG00000188992	LIPI	Cells_EBV-transformed_lymphocytes	colon	-0.01	0.613
ENSG00000157653	C9orf43	Whole_Blood	overall	0.08	0.613
ENSG00000004897	CDC27	Adipose_Subcutaneous	rectal	0.03	0.613
ENSG00000127314	RAP1B	Adipose_Visceral_Omentum	proximal	0.21	0.613
ENSG00000161798	AQP5	Colon_Transverse	colon	-0.03	0.613
ENSG00000169981	ZNF35	Colon_Transverse	male	0.04	0.613
ENSG00000100883	SRP54	Adipose_Visceral_Omentum	male	0.07	0.613
ENSG00000104447	TRPS1	Adipose_Subcutaneous	female	-0.04	0.613
ENSG00000106565	TMEM176B	Adipose_Visceral_Omentum	male	0.01	0.613
ENSG00000155265	GOLGA7B	Adipose_Visceral_Omentum	female	0.02	0.613
ENSG00000186648	CARMIL3	Colon_Sigmoid	colon	0.03	0.613
ENSG00000204920	ZNF155	Whole_Blood	female	-0.01	0.613
ENSG00000223466	LINC01825	Cells_EBV-transformed_lymphocytes	rectal	-0.02	0.613
ENSG00000181274	FRAT2	Adipose_Visceral_Omentum	distal	0.04	0.613
ENSG00000171495	MROH2B	Colon_Sigmoid	colon	-0.1	0.613
ENSG00000140678	ITGAX	Colon_Transverse	colon	-0.05	0.613
ENSG00000197566	ZNF624	Adipose_Subcutaneous	female	-0.02	0.613
ENSG00000166165	CKB	Adipose_Subcutaneous	male	-0.05	0.613
ENSG00000188981	MSANTD1	Colon_Transverse	male	-0.04	0.613
ENSG00000169758	TMEM266	Colon_Sigmoid	female	-0.09	0.613
ENSG00000144504	ANKMY1	Adipose_Subcutaneous	distal	-0.01	0.613
ENSG00000262147	AC124283.2	Adipose_Visceral_Omentum	colon	0.06	0.613
ENSG00000147955	SIGMAR1	Whole_Blood	male	-0.03	0.613
ENSG00000168263	KCNV2	Adipose_Visceral_Omentum	proximal	-0.05	0.613
ENSG00000197747	S100A10	Adipose_Subcutaneous	overall	0.03	0.613
ENSG00000169862	CTNND2	Adipose_Subcutaneous	colon	0.01	0.613
ENSG00000162923	WDR26	Adipose_Visceral_Omentum	proximal	-0.07	0.613
ENSG00000197566	ZNF624	Cells_EBV-transformed_lymphocytes	distal	-0.01	0.613
ENSG00000164841	TMEM74	Colon_Sigmoid	rectal	0.06	0.613
ENSG00000166394	CYB5R2	Whole_Blood	female	0.01	0.613
ENSG00000112782	CLIC5	Adipose_Subcutaneous	male	0.02	0.613
ENSG00000238045	AC009133.1	Colon_Sigmoid	rectal	-0.05	0.613
ENSG00000275294	LINC02340	Cells_EBV-transformed_lymphocytes	colon	-0.13	0.613
ENSG00000161057	PSMC2	Colon_Sigmoid	proximal	0.06	0.613
ENSG00000171596	NMUR1	Colon_Sigmoid	colon	-0.01	0.613
ENSG00000145020	AMT	Adipose_Subcutaneous	proximal	-0.01	0.613
ENSG00000170264	FAM161A	Adipose_Visceral_Omentum	female	-0.03	0.613
ENSG00000117601	SERPINC1	Colon_Sigmoid	overall	-0.01	0.613
ENSG00000203279	AL590705.1	Whole_Blood	male	-0.06	0.613
ENSG00000183793	NPIPA5	Adipose_Visceral_Omentum	proximal	0.01	0.613
ENSG00000167733	HSD11B1L	Cells_EBV-transformed_lymphocytes	proximal	-0.4	0.613
ENSG00000197712	FAM114A1	Whole_Blood	colon	0.02	0.613
ENSG00000179314	WSCD1	Colon_Sigmoid	male	0.06	0.613
ENSG00000088826	SMOX	Whole_Blood	proximal	0.02	0.613
ENSG00000232876	AL353596.1	Adipose_Visceral_Omentum	female	-0.01	0.613
ENSG00000250073	AP000866.2	Colon_Sigmoid	colon	0.07	0.613
ENSG00000100068	LRP5L	Adipose_Visceral_Omentum	distal	-0.01	0.613
ENSG00000267506	AC021683.2	Colon_Sigmoid	male	0.01	0.613
ENSG00000253853	AC246817.1	Cells_EBV-transformed_lymphocytes	distal	-0.05	0.613
ENSG00000226386	PARD3-AS1	Colon_Sigmoid	female	-0.02	0.613
ENSG00000188004	SNHG28	Colon_Sigmoid	male	-0.01	0.613
ENSG00000225535	LINC01393	Adipose_Visceral_Omentum	female	-0.09	0.613
ENSG00000237886	NALT1	Adipose_Visceral_Omentum	rectal	-0.02	0.613
ENSG00000033030	ZCCHC8	Adipose_Subcutaneous	overall	-0.03	0.613
ENSG00000251136	AF117829.1	Adipose_Subcutaneous	distal	-0.01	0.613
ENSG00000082516	GEMIN5	Adipose_Visceral_Omentum	proximal	0.02	0.613
ENSG00000163599	CTLA4	Colon_Transverse	rectal	-0.06	0.613
ENSG00000144034	TPRKB	Colon_Transverse	colon	-0.04	0.613
ENSG00000204020	LIPN	Whole_Blood	rectal	0.01	0.613
ENSG00000185158	LRRC37B	Cells_EBV-transformed_lymphocytes	distal	0.07	0.613
ENSG00000066422	ZBTB11	Adipose_Subcutaneous	colon	-0.08	0.613
ENSG00000178951	ZBTB7A	Whole_Blood	colon	0.05	0.613
ENSG00000234210	AC006372.3	Colon_Sigmoid	rectal	0.06	0.613
ENSG00000251632	LINC02172	Adipose_Subcutaneous	overall	-0.04	0.613
ENSG00000116774	OLFML3	Colon_Sigmoid	proximal	0.02	0.613
ENSG00000134987	WDR36	Colon_Sigmoid	rectal	-0.02	0.613
ENSG00000051128	HOMER3	Adipose_Visceral_Omentum	male	0.07	0.613
ENSG00000260470	AC023794.6	Cells_EBV-transformed_lymphocytes	female	0.07	0.613
ENSG00000183207	RUVBL2	Cells_EBV-transformed_lymphocytes	male	-0.75	0.613
ENSG00000269019	HOMER3-AS1	Adipose_Visceral_Omentum	male	0.03	0.613
ENSG00000107938	EDRF1	Adipose_Subcutaneous	colon	0.03	0.613
ENSG00000163840	DTX3L	Cells_EBV-transformed_lymphocytes	rectal	-0.05	0.613
ENSG00000073169	SELENOO	Colon_Transverse	colon	0.02	0.613
ENSG00000108963	DPH1	Colon_Sigmoid	male	0.02	0.613
ENSG00000185897	FFAR3	Adipose_Visceral_Omentum	male	-0.02	0.613
ENSG00000085831	TTC39A	Colon_Transverse	male	-0.07	0.613
ENSG00000140025	EFCAB11	Colon_Transverse	rectal	0.08	0.613
ENSG00000272321	AP003355.2	Adipose_Visceral_Omentum	proximal	-0.16	0.613
ENSG00000153982	GDPD1	Whole_Blood	female	0.08	0.613
ENSG00000186654	PRR5	Adipose_Visceral_Omentum	male	0.06	0.613
ENSG00000169330	MINAR1	Colon_Transverse	colon	0.04	0.613
ENSG00000135451	TROAP	Adipose_Subcutaneous	proximal	-0.09	0.613
ENSG00000108733	PEX12	Whole_Blood	female	0.04	0.613
ENSG00000125818	PSMF1	Adipose_Visceral_Omentum	male	-0.01	0.613
ENSG00000040531	CTNS	Colon_Sigmoid	male	0.02	0.613
ENSG00000137726	FXYD6	Whole_Blood	distal	0.03	0.613
ENSG00000160072	ATAD3B	Colon_Sigmoid	proximal	-0.03	0.613
ENSG00000172037	LAMB2	Adipose_Visceral_Omentum	overall	0.04	0.613
ENSG00000177595	PIDD1	Adipose_Visceral_Omentum	male	-0.01	0.613
ENSG00000148925	BTBD10	Colon_Sigmoid	male	0.08	0.613
ENSG00000186814	ZSCAN30	Adipose_Subcutaneous	proximal	-0.02	0.613
ENSG00000213780	GTF2H4	Cells_EBV-transformed_lymphocytes	colon	0.03	0.613
ENSG00000223374	AC005104.1	Cells_EBV-transformed_lymphocytes	colon	-0.02	0.613
ENSG00000120008	WDR11	Cells_EBV-transformed_lymphocytes	female	0.02	0.613
ENSG00000253559	OSGEPL1-AS1	Cells_EBV-transformed_lymphocytes	male	0.04	0.613
ENSG00000283440	LINC01260	Adipose_Visceral_Omentum	overall	0.11	0.613
ENSG00000106049	HIBADH	Adipose_Subcutaneous	colon	-0.01	0.613
ENSG00000162777	DENND2D	Colon_Transverse	distal	-0.07	0.613
ENSG00000283445	AL136985.3	Whole_Blood	colon	-0.01	0.613
ENSG00000204536	CCHCR1	Cells_EBV-transformed_lymphocytes	colon	0.01	0.613
ENSG00000162722	TRIM58	Adipose_Subcutaneous	colon	0.01	0.613
ENSG00000122417	ODF2L	Adipose_Subcutaneous	overall	-0.01	0.613
ENSG00000088888	MAVS	Colon_Sigmoid	female	-0.04	0.613
ENSG00000184545	DUSP8	Whole_Blood	proximal	0.04	0.613
ENSG00000008517	IL32	Whole_Blood	female	-0.02	0.613
ENSG00000182093	GET1	Cells_EBV-transformed_lymphocytes	proximal	-0.03	0.613
ENSG00000139921	TMX1	Adipose_Visceral_Omentum	colon	0.01	0.613
ENSG00000239213	NCK1-DT	Whole_Blood	proximal	0.05	0.613
ENSG00000248240	AC114956.1	Colon_Sigmoid	overall	-0.02	0.613
ENSG00000283674	AC068587.4	Colon_Transverse	female	-0.02	0.613
ENSG00000157150	TIMP4	Adipose_Visceral_Omentum	overall	-0.02	0.613
ENSG00000153029	MR1	Colon_Transverse	male	0.04	0.613
ENSG00000160447	PKN3	Adipose_Visceral_Omentum	rectal	-0.57	0.613
ENSG00000258666	AL157871.4	Whole_Blood	proximal	0.02	0.613
ENSG00000105610	KLF1	Whole_Blood	distal	-0.06	0.613
ENSG00000128039	SRD5A3	Cells_EBV-transformed_lymphocytes	proximal	0.02	0.613
ENSG00000188488	SERPINA5	Adipose_Visceral_Omentum	overall	0.04	0.613
ENSG00000160781	PAQR6	Adipose_Subcutaneous	colon	-0.02	0.613
ENSG00000122971	ACADS	Whole_Blood	female	-0.03	0.613
ENSG00000275897	AC021491.4	Adipose_Subcutaneous	colon	0.02	0.613
ENSG00000164011	ZNF691	Cells_EBV-transformed_lymphocytes	female	-0.03	0.613
ENSG00000230002	ALMS1-IT1	Adipose_Visceral_Omentum	female	-0.07	0.613
ENSG00000109084	TMEM97	Whole_Blood	distal	-0.05	0.613
ENSG00000080007	DDX43	Whole_Blood	colon	-0.02	0.613
ENSG00000184983	NDUFA6	Cells_EBV-transformed_lymphocytes	male	0.01	0.613
ENSG00000225489	AL354707.1	Colon_Transverse	rectal	0.02	0.613
ENSG00000140854	KATNB1	Whole_Blood	overall	-0.02	0.613
ENSG00000213965	NUDT19	Colon_Sigmoid	colon	0.01	0.613
ENSG00000143190	POU2F1	Adipose_Subcutaneous	colon	-0.07	0.613
ENSG00000197467	COL13A1	Whole_Blood	female	-0.02	0.613
ENSG00000196912	ANKRD36B	Colon_Transverse	female	0.04	0.613
ENSG00000196547	MAN2A2	Whole_Blood	proximal	0.02	0.613
ENSG00000262050	AC005696.1	Cells_EBV-transformed_lymphocytes	proximal	0.03	0.613
ENSG00000074266	EED	Colon_Transverse	proximal	0.1	0.613
ENSG00000124019	FAM124B	Colon_Transverse	male	0.03	0.613
ENSG00000163216	SPRR2D	Cells_EBV-transformed_lymphocytes	colon	-0.22	0.613
ENSG00000251247	ZNF345	Colon_Sigmoid	proximal	-0.24	0.613
ENSG00000146263	MMS22L	Colon_Transverse	rectal	-0.03	0.613
ENSG00000104324	CPQ	Adipose_Visceral_Omentum	proximal	-0.03	0.613
ENSG00000273972	AC068722.2	Adipose_Subcutaneous	male	-0.01	0.613
ENSG00000185052	SLC24A3	Adipose_Subcutaneous	colon	0.04	0.613
ENSG00000100092	SH3BP1	Adipose_Visceral_Omentum	rectal	0.03	0.613
ENSG00000245614	DDX11-AS1	Adipose_Visceral_Omentum	female	0.1	0.613
ENSG00000156574	NODAL	Adipose_Visceral_Omentum	overall	0.02	0.613
ENSG00000186230	ZNF749	Cells_EBV-transformed_lymphocytes	proximal	-0.01	0.613
ENSG00000106355	LSM5	Colon_Sigmoid	proximal	0.04	0.613
ENSG00000234616	JRK	Adipose_Subcutaneous	proximal	-0.02	0.613
ENSG00000004809	SLC22A16	Adipose_Visceral_Omentum	rectal	0.02	0.613
ENSG00000135931	ARMC9	Adipose_Visceral_Omentum	male	0.06	0.613
ENSG00000131100	ATP6V1E1	Colon_Sigmoid	colon	0.02	0.613
ENSG00000243156	MICAL3	Adipose_Subcutaneous	proximal	-0.04	0.613
ENSG00000243410	PSMD6-AS1	Colon_Transverse	overall	0.03	0.613
ENSG00000213965	NUDT19	Cells_EBV-transformed_lymphocytes	rectal	-0.02	0.613
ENSG00000269086	AC008555.2	Whole_Blood	proximal	-0.07	0.613
ENSG00000115339	GALNT3	Colon_Sigmoid	colon	-0.02	0.613
ENSG00000172432	GTPBP2	Colon_Sigmoid	colon	0.27	0.613
ENSG00000223704	LINC01422	Adipose_Subcutaneous	rectal	-0.02	0.613
ENSG00000283647	AL512643.1	Colon_Sigmoid	female	-0.02	0.613
ENSG00000267749	AC092068.3	Cells_EBV-transformed_lymphocytes	rectal	-0.04	0.613
ENSG00000266053	NDUFV2-AS1	Adipose_Subcutaneous	male	0.06	0.613
ENSG00000267049	AC002398.1	Colon_Sigmoid	rectal	0.03	0.613
ENSG00000204084	INPP5B	Adipose_Subcutaneous	male	-0.01	0.613
ENSG00000106554	CHCHD3	Colon_Transverse	distal	0.09	0.613
ENSG00000228444	AL137244.1	Colon_Transverse	female	-0.02	0.613
ENSG00000274776	AC090241.3	Adipose_Subcutaneous	colon	0.34	0.613
ENSG00000268894	PLCE1-AS1	Colon_Sigmoid	colon	-0.06	0.613
ENSG00000205231	TTLL10-AS1	Colon_Transverse	male	-0.05	0.613
ENSG00000164975	SNAPC3	Whole_Blood	female	-0.06	0.613
ENSG00000196951	SCOC-AS1	Whole_Blood	male	-0.08	0.613
ENSG00000170310	STX8	Adipose_Visceral_Omentum	colon	-0.01	0.613
ENSG00000187862	TTC24	Colon_Transverse	proximal	0.02	0.613
ENSG00000239911	PRKAG2-AS1	Whole_Blood	rectal	0.12	0.613
ENSG00000171310	CHST11	Adipose_Subcutaneous	overall	0.06	0.613
ENSG00000136867	SLC31A2	Cells_EBV-transformed_lymphocytes	proximal	0.02	0.613
ENSG00000157110	RBPMS	Whole_Blood	male	0.05	0.613
ENSG00000155530	LRGUK	Colon_Transverse	male	-0.01	0.613
ENSG00000224272	AC131097.2	Colon_Transverse	overall	0.03	0.613
ENSG00000004399	PLXND1	Cells_EBV-transformed_lymphocytes	male	-0.02	0.613
ENSG00000125531	FNDC11	Whole_Blood	proximal	-0.04	0.613
ENSG00000251022	THAP9-AS1	Adipose_Visceral_Omentum	distal	0.02	0.613
ENSG00000141293	SKAP1	Whole_Blood	female	0.04	0.613
ENSG00000177721	ANXA2R	Adipose_Visceral_Omentum	distal	-0.12	0.613
ENSG00000137441	FGFBP2	Whole_Blood	distal	-0.02	0.613
ENSG00000115486	GGCX	Adipose_Subcutaneous	male	-0.01	0.613
ENSG00000005243	COPZ2	Adipose_Subcutaneous	male	-0.02	0.613
ENSG00000153406	NMRAL1	Whole_Blood	female	-0.01	0.613
ENSG00000129159	KCNC1	Colon_Transverse	overall	0.02	0.613
ENSG00000007376	RPUSD1	Adipose_Subcutaneous	female	0.03	0.613
ENSG00000050165	DKK3	Colon_Transverse	distal	0.02	0.613
ENSG00000235890	TSPEAR-AS1	Adipose_Subcutaneous	proximal	-0.11	0.613
ENSG00000147872	PLIN2	Cells_EBV-transformed_lymphocytes	colon	0.02	0.613
ENSG00000085719	CPNE3	Colon_Transverse	male	-0.01	0.613
ENSG00000173511	VEGFB	Adipose_Subcutaneous	female	0.11	0.613
ENSG00000271833	AL445222.1	Colon_Sigmoid	proximal	-0.01	0.613
ENSG00000184945	AQP12A	Colon_Sigmoid	female	-0.14	0.613
ENSG00000274492	AL121768.1	Colon_Sigmoid	female	0.04	0.613
ENSG00000197217	ENTPD4	Adipose_Subcutaneous	overall	0.01	0.613
ENSG00000130348	QRSL1	Adipose_Visceral_Omentum	female	0.01	0.613
ENSG00000140455	USP3	Adipose_Visceral_Omentum	rectal	0.14	0.613
ENSG00000119408	NEK6	Adipose_Visceral_Omentum	distal	-0.04	0.613
ENSG00000185681	MORN5	Colon_Sigmoid	male	0.04	0.613
ENSG00000179604	CDC42EP4	Whole_Blood	male	-0.04	0.613
ENSG00000188707	ZBED6CL	Adipose_Subcutaneous	rectal	0.02	0.613
ENSG00000246174	KCTD21-AS1	Cells_EBV-transformed_lymphocytes	overall	0.01	0.613
ENSG00000084093	REST	Adipose_Subcutaneous	distal	0.04	0.613
ENSG00000272902	TBC1D8-AS1	Adipose_Visceral_Omentum	rectal	0.02	0.613
ENSG00000013016	EHD3	Cells_EBV-transformed_lymphocytes	overall	0.03	0.613
ENSG00000124574	ABCC10	Colon_Sigmoid	male	0.17	0.613
ENSG00000075151	EIF4G3	Colon_Sigmoid	overall	-0.17	0.613
ENSG00000213373	LINC00671	Whole_Blood	male	0.05	0.613
ENSG00000147650	LRP12	Adipose_Visceral_Omentum	colon	0.03	0.613
ENSG00000070718	AP3M2	Adipose_Subcutaneous	female	0.01	0.613
ENSG00000125166	GOT2	Colon_Transverse	proximal	-0.02	0.613
ENSG00000135040	NAA35	Colon_Sigmoid	distal	-0.04	0.613
ENSG00000081019	RSBN1	Colon_Sigmoid	colon	-0.02	0.613
ENSG00000144649	GASK1A	Colon_Transverse	female	0.05	0.613
ENSG00000162512	SDC3	Whole_Blood	distal	0.06	0.613
ENSG00000218416	AC110619.1	Adipose_Subcutaneous	proximal	-0.06	0.613
ENSG00000197312	DDI2	Whole_Blood	female	-0.08	0.613
ENSG00000162383	SLC1A7	Whole_Blood	male	0.02	0.613
ENSG00000156011	PSD3	Adipose_Visceral_Omentum	female	0.39	0.613
ENSG00000163104	SMARCAD1	Adipose_Visceral_Omentum	male	0.13	0.613
ENSG00000020181	ADGRA2	Whole_Blood	male	-0.02	0.613
ENSG00000140995	DEF8	Colon_Sigmoid	male	0.01	0.613
ENSG00000072364	AFF4	Colon_Sigmoid	overall	0.02	0.613
ENSG00000188818	ZDHHC11	Colon_Transverse	male	-0.03	0.613
ENSG00000198466	ZNF587	Colon_Sigmoid	proximal	0.02	0.613
ENSG00000151233	GXYLT1	Adipose_Visceral_Omentum	distal	-0.02	0.613
ENSG00000117226	GBP3	Colon_Sigmoid	male	0.01	0.613
ENSG00000178623	GPR35	Adipose_Subcutaneous	proximal	0.01	0.613
ENSG00000114857	NKTR	Whole_Blood	proximal	0.01	0.613
ENSG00000256061	DNAAF4	Whole_Blood	overall	-0.03	0.613
ENSG00000031691	CENPQ	Cells_EBV-transformed_lymphocytes	female	0.01	0.613
ENSG00000136379	ABHD17C	Cells_EBV-transformed_lymphocytes	female	0.03	0.613
ENSG00000164252	AGGF1	Adipose_Subcutaneous	female	0.07	0.613
ENSG00000125812	GZF1	Whole_Blood	proximal	0.05	0.613
ENSG00000137501	SYTL2	Whole_Blood	colon	0.02	0.613
ENSG00000215217	C5orf49	Colon_Sigmoid	rectal	-0.05	0.613
ENSG00000130313	PGLS	Adipose_Subcutaneous	distal	0.03	0.613
ENSG00000164530	PI16	Colon_Transverse	overall	-0.04	0.613
ENSG00000251301	LINC02384	Colon_Sigmoid	male	-0.06	0.613
ENSG00000223797	ENTPD3-AS1	Colon_Sigmoid	overall	-0.01	0.613
ENSG00000136104	RNASEH2B	Colon_Sigmoid	female	0.01	0.613
ENSG00000198901	PRC1	Colon_Transverse	rectal	-0.06	0.613
ENSG00000272106	AL691432.2	Adipose_Subcutaneous	distal	0.04	0.613
ENSG00000261534	AL596244.1	Colon_Sigmoid	male	-0.07	0.613
ENSG00000251580	LINC02482	Colon_Transverse	colon	0.01	0.613
ENSG00000272217	AL645940.1	Adipose_Subcutaneous	overall	0.17	0.613
ENSG00000125107	CNOT1	Adipose_Subcutaneous	male	-0.04	0.613
ENSG00000198185	ZNF334	Colon_Sigmoid	distal	0.01	0.613
ENSG00000232677	LINC00665	Whole_Blood	distal	-0.02	0.613
ENSG00000137561	TTPA	Adipose_Visceral_Omentum	rectal	-0.07	0.613
ENSG00000164663	USP49	Adipose_Subcutaneous	female	-0.02	0.613
ENSG00000132382	MYBBP1A	Colon_Transverse	overall	0.02	0.613
ENSG00000272669	AL021707.6	Adipose_Visceral_Omentum	distal	0.04	0.613
ENSG00000117091	CD48	Colon_Transverse	proximal	0.03	0.613
ENSG00000198105	ZNF248	Colon_Transverse	colon	0.01	0.613
ENSG00000109113	RAB34	Adipose_Subcutaneous	colon	-0.02	0.613
ENSG00000105677	TMEM147	Adipose_Subcutaneous	distal	0.04	0.613
ENSG00000248746	ACTN3	Colon_Transverse	colon	0.02	0.613
ENSG00000249992	TMEM158	Whole_Blood	female	-0.05	0.613
ENSG00000104341	LAPTM4B	Colon_Transverse	overall	0.02	0.613
ENSG00000163053	SLC16A14	Cells_EBV-transformed_lymphocytes	overall	-0.02	0.613
ENSG00000277791	PSMB3	Adipose_Visceral_Omentum	rectal	-0.02	0.613
ENSG00000137135	ARHGEF39	Adipose_Visceral_Omentum	rectal	0.02	0.613
ENSG00000232411	AC009495.2	Adipose_Subcutaneous	proximal	0.03	0.613
ENSG00000145782	ATG12	Colon_Sigmoid	overall	0.01	0.613
ENSG00000172728	FUT10	Whole_Blood	male	-0.01	0.613
ENSG00000167112	TRUB2	Colon_Sigmoid	female	0.04	0.613
ENSG00000100504	PYGL	Colon_Sigmoid	proximal	0.03	0.613
ENSG00000131697	NPHP4	Whole_Blood	distal	0.02	0.613
ENSG00000267040	AC027097.1	Colon_Transverse	rectal	0.04	0.613
ENSG00000205837	LINC00487	Adipose_Visceral_Omentum	rectal	0.01	0.613
ENSG00000137563	GGH	Colon_Sigmoid	proximal	0.01	0.613
ENSG00000241399	CD302	Colon_Transverse	male	-0.03	0.613
ENSG00000070614	NDST1	Colon_Sigmoid	rectal	0.03	0.613
ENSG00000123607	TTC21B	Colon_Sigmoid	female	-0.04	0.613
ENSG00000229152	ANKRD10-IT1	Adipose_Visceral_Omentum	distal	-0.03	0.613
ENSG00000187553	CYP26C1	Adipose_Subcutaneous	proximal	0.1	0.613
ENSG00000232876	AL353596.1	Colon_Sigmoid	female	-0.01	0.613
ENSG00000256576	LINC02361	Adipose_Subcutaneous	overall	-0.01	0.613
ENSG00000115183	TANC1	Adipose_Visceral_Omentum	colon	-0.05	0.613
ENSG00000060558	GNA15	Adipose_Subcutaneous	male	0.03	0.613
ENSG00000196247	ZNF107	Colon_Transverse	overall	0.01	0.613
ENSG00000011132	APBA3	Adipose_Visceral_Omentum	male	-0.05	0.613
ENSG00000236404	VLDLR-AS1	Adipose_Visceral_Omentum	female	-0.05	0.613
ENSG00000228421	AC005013.1	Adipose_Subcutaneous	distal	0.01	0.613
ENSG00000140374	ETFA	Adipose_Subcutaneous	female	0.04	0.613
ENSG00000172037	LAMB2	Whole_Blood	colon	-0.03	0.613
ENSG00000239467	AC007405.3	Adipose_Visceral_Omentum	overall	-0.03	0.613
ENSG00000155438	NIFK	Whole_Blood	overall	0.05	0.614
ENSG00000105520	PLPPR2	Whole_Blood	rectal	-0.02	0.614
ENSG00000161847	RAVER1	Whole_Blood	male	0.07	0.614
ENSG00000198625	MDM4	Colon_Transverse	proximal	-0.03	0.614
ENSG00000180875	GREM2	Whole_Blood	distal	0.03	0.614
ENSG00000072958	AP1M1	Whole_Blood	rectal	0.02	0.614
ENSG00000251136	AF117829.1	Colon_Transverse	distal	-0.01	0.614
ENSG00000162434	JAK1	Colon_Sigmoid	proximal	0.05	0.614
ENSG00000060491	OGFR	Adipose_Visceral_Omentum	male	-0.01	0.614
ENSG00000140090	SLC24A4	Colon_Transverse	overall	-0.04	0.614
ENSG00000162408	NOL9	Whole_Blood	male	-0.14	0.614
ENSG00000115705	TPO	Whole_Blood	female	0.06	0.614
ENSG00000120159	CAAP1	Colon_Sigmoid	female	-0.14	0.614
ENSG00000167863	ATP5PD	Adipose_Subcutaneous	distal	-0.03	0.614
ENSG00000178307	TMEM11	Adipose_Visceral_Omentum	female	-0.03	0.614
ENSG00000232995	AL592435.1	Colon_Transverse	overall	-0.01	0.614
ENSG00000134324	LPIN1	Adipose_Subcutaneous	male	-0.01	0.614
ENSG00000271967	AL583856.2	Adipose_Subcutaneous	overall	-0.01	0.614
ENSG00000136147	PHF11	Whole_Blood	proximal	0.02	0.614
ENSG00000165626	BEND7	Adipose_Subcutaneous	male	-0.03	0.614
ENSG00000164047	CAMP	Adipose_Subcutaneous	proximal	0.05	0.614
ENSG00000113240	CLK4	Colon_Transverse	distal	0.02	0.614
ENSG00000183439	TRIM61	Colon_Transverse	overall	0.03	0.614
ENSG00000069966	GNB5	Whole_Blood	distal	-0.04	0.614
ENSG00000183044	ABAT	Colon_Sigmoid	distal	0.11	0.614
ENSG00000162643	WDR63	Adipose_Visceral_Omentum	distal	0.03	0.614
ENSG00000135250	SRPK2	Colon_Sigmoid	colon	0.03	0.614
ENSG00000171055	FEZ2	Colon_Sigmoid	female	-0.04	0.614
ENSG00000258302	AC025034.1	Whole_Blood	distal	0.02	0.614
ENSG00000250903	GMDS-DT	Adipose_Visceral_Omentum	colon	0.07	0.614
ENSG00000230928	AL139241.1	Adipose_Subcutaneous	colon	0.02	0.614
ENSG00000142149	HUNK	Cells_EBV-transformed_lymphocytes	colon	-0.01	0.614
ENSG00000001461	NIPAL3	Adipose_Subcutaneous	proximal	-0.03	0.614
ENSG00000100290	BIK	Adipose_Visceral_Omentum	female	-0.04	0.614
ENSG00000104522	TSTA3	Colon_Sigmoid	male	-0.01	0.614
ENSG00000064989	CALCRL	Adipose_Visceral_Omentum	proximal	0.13	0.614
ENSG00000114125	RNF7	Colon_Sigmoid	female	-0.02	0.614
ENSG00000228486	C2orf92	Colon_Transverse	rectal	-0.09	0.614
ENSG00000242612	DECR2	Adipose_Subcutaneous	female	0.01	0.614
ENSG00000270055	AC127502.2	Colon_Transverse	distal	0.13	0.614
ENSG00000176788	BASP1	Adipose_Subcutaneous	male	0.04	0.614
ENSG00000204305	AGER	Colon_Transverse	colon	-0.01	0.614
ENSG00000145817	YIPF5	Cells_EBV-transformed_lymphocytes	male	-0.01	0.614
ENSG00000163866	SMIM12	Adipose_Visceral_Omentum	colon	-0.02	0.614
ENSG00000260296	AC095057.3	Colon_Sigmoid	distal	-0.12	0.614
ENSG00000136546	SCN7A	Colon_Sigmoid	female	-0.1	0.614
ENSG00000112759	SLC29A1	Whole_Blood	distal	-0.05	0.614
ENSG00000164181	ELOVL7	Cells_EBV-transformed_lymphocytes	male	-0.05	0.614
ENSG00000253320	AZIN1-AS1	Adipose_Subcutaneous	rectal	0.02	0.614
ENSG00000270108	AL049840.6	Colon_Transverse	colon	-0.03	0.614
ENSG00000086289	EPDR1	Whole_Blood	overall	-0.01	0.614
ENSG00000064102	INTS13	Colon_Sigmoid	colon	0.08	0.614
ENSG00000149743	TRPT1	Adipose_Visceral_Omentum	rectal	0.03	0.614
ENSG00000135956	TMEM127	Cells_EBV-transformed_lymphocytes	female	0.03	0.614
ENSG00000085382	HACE1	Adipose_Subcutaneous	distal	0.03	0.614
ENSG00000167562	ZNF701	Adipose_Visceral_Omentum	proximal	-0.02	0.614
ENSG00000228613	AC141930.1	Adipose_Visceral_Omentum	overall	0.04	0.614
ENSG00000151005	TKTL2	Adipose_Subcutaneous	rectal	-0.08	0.614
ENSG00000268355	AC243960.3	Cells_EBV-transformed_lymphocytes	female	0.06	0.614
ENSG00000143740	SNAP47	Colon_Transverse	proximal	0.03	0.614
ENSG00000163689	C3orf67	Colon_Transverse	male	0.06	0.614
ENSG00000100519	PSMC6	Colon_Sigmoid	colon	0.07	0.614
ENSG00000185024	BRF1	Adipose_Visceral_Omentum	rectal	-0.03	0.614
ENSG00000009830	POMT2	Colon_Transverse	distal	-0.02	0.614
ENSG00000078328	RBFOX1	Adipose_Visceral_Omentum	male	0.03	0.614
ENSG00000160014	CALM3	Colon_Transverse	male	-0.03	0.614
ENSG00000172967	XKR3	Whole_Blood	colon	-0.04	0.614
ENSG00000151348	EXT2	Colon_Sigmoid	distal	0.02	0.614
ENSG00000123737	EXOSC9	Adipose_Subcutaneous	colon	-0.02	0.614
ENSG00000170919	TPT1-AS1	Cells_EBV-transformed_lymphocytes	rectal	-0.02	0.614
ENSG00000171262	FAM98B	Adipose_Visceral_Omentum	overall	0.09	0.614
ENSG00000101224	CDC25B	Whole_Blood	overall	-0.02	0.614
ENSG00000179071	CCDC89	Colon_Sigmoid	distal	0.09	0.614
ENSG00000158106	RHPN1	Colon_Sigmoid	distal	0.02	0.614
ENSG00000271828	AC008937.3	Whole_Blood	distal	0.01	0.614
ENSG00000205571	SMN2	Whole_Blood	overall	0.01	0.614
ENSG00000141404	GNAL	Whole_Blood	colon	0.08	0.614
ENSG00000270062	AL606834.2	Colon_Sigmoid	female	0.02	0.614
ENSG00000115085	ZAP70	Whole_Blood	female	-0.04	0.614
ENSG00000260743	AC007823.1	Cells_EBV-transformed_lymphocytes	overall	0.03	0.614
ENSG00000225527	AL450384.1	Adipose_Subcutaneous	rectal	-0.05	0.614
ENSG00000175792	RUVBL1	Colon_Sigmoid	overall	-0.03	0.614
ENSG00000149926	TLCD3B	Colon_Sigmoid	distal	-0.06	0.614
ENSG00000240006	LINC02004	Adipose_Visceral_Omentum	female	-0.06	0.614
ENSG00000005194	CIAPIN1	Adipose_Subcutaneous	overall	0.03	0.614
ENSG00000134698	AGO4	Adipose_Subcutaneous	female	2.71	0.614
ENSG00000259810	AC002519.1	Cells_EBV-transformed_lymphocytes	distal	-1.04	0.614
ENSG00000240731	AL139287.1	Cells_EBV-transformed_lymphocytes	overall	0.06	0.614
ENSG00000169962	TAS1R3	Whole_Blood	overall	0.38	0.614
ENSG00000102189	EEA1	Whole_Blood	male	0.03	0.614
ENSG00000158769	F11R	Whole_Blood	overall	0.02	0.614
ENSG00000139190	VAMP1	Adipose_Visceral_Omentum	male	0.01	0.614
ENSG00000149418	ST14	Adipose_Visceral_Omentum	colon	0.05	0.614
ENSG00000099800	TIMM13	Colon_Sigmoid	proximal	0.08	0.614
ENSG00000262652	AC124283.3	Adipose_Subcutaneous	colon	0.1	0.614
ENSG00000241258	CRCP	Whole_Blood	male	0.01	0.614
ENSG00000197599	CCDC154	Whole_Blood	colon	-0.01	0.614
ENSG00000204241	LINC02731	Whole_Blood	female	0.05	0.614
ENSG00000164307	ERAP1	Colon_Sigmoid	distal	-0.01	0.614
ENSG00000121417	ZNF211	Adipose_Subcutaneous	distal	-0.01	0.614
ENSG00000115590	IL1R2	Adipose_Visceral_Omentum	male	-0.06	0.614
ENSG00000123600	METTL8	Cells_EBV-transformed_lymphocytes	rectal	0.05	0.614
ENSG00000120662	MTRF1	Adipose_Subcutaneous	male	-0.05	0.614
ENSG00000105983	LMBR1	Colon_Sigmoid	colon	0.02	0.614
ENSG00000267077	AC020663.2	Whole_Blood	rectal	-0.01	0.614
ENSG00000143147	GPR161	Colon_Transverse	distal	0.05	0.614
ENSG00000205572	SERF1B	Adipose_Visceral_Omentum	proximal	-0.02	0.614
ENSG00000103056	SMPD3	Adipose_Subcutaneous	overall	0.04	0.614
ENSG00000244124	ATP1B3-AS1	Adipose_Visceral_Omentum	female	-0.06	0.614
ENSG00000240449	AC005586.1	Colon_Transverse	overall	-0.07	0.614
ENSG00000244509	APOBEC3C	Cells_EBV-transformed_lymphocytes	rectal	0.02	0.614
ENSG00000163689	C3orf67	Adipose_Visceral_Omentum	male	0.05	0.614
ENSG00000226824	AC006001.2	Whole_Blood	female	0.01	0.614
ENSG00000151276	MAGI1	Adipose_Subcutaneous	rectal	-0.07	0.614
ENSG00000266978	AC011511.2	Cells_EBV-transformed_lymphocytes	rectal	-0.11	0.614
ENSG00000116752	BCAS2	Adipose_Visceral_Omentum	proximal	0.05	0.614
ENSG00000141971	MVB12A	Adipose_Visceral_Omentum	rectal	0.02	0.614
ENSG00000279145	AC011912.1	Colon_Sigmoid	colon	0.02	0.614
ENSG00000205268	PDE7A	Colon_Transverse	rectal	0.05	0.614
ENSG00000180884	ZNF792	Adipose_Visceral_Omentum	female	-0.02	0.614
ENSG00000240184	PCDHGC3	Colon_Transverse	overall	0.06	0.614
ENSG00000119661	DNAL1	Colon_Sigmoid	rectal	0.04	0.614
ENSG00000243701	DUBR	Adipose_Subcutaneous	distal	0.04	0.614
ENSG00000112343	TRIM38	Colon_Sigmoid	female	0.01	0.614
ENSG00000073861	TBX21	Whole_Blood	proximal	0.06	0.614
ENSG00000173113	TRMT112	Colon_Transverse	rectal	-0.05	0.614
ENSG00000053900	ANAPC4	Colon_Transverse	overall	0.01	0.614
ENSG00000166004	CEP295	Adipose_Subcutaneous	female	0.03	0.614
ENSG00000263465	SRSF8	Adipose_Subcutaneous	colon	0.03	0.614
ENSG00000174891	RSRC1	Cells_EBV-transformed_lymphocytes	male	0.03	0.614
ENSG00000260911	AC135050.3	Colon_Sigmoid	male	0.01	0.614
ENSG00000281332	LINC00997	Colon_Sigmoid	overall	0.01	0.614
ENSG00000073417	PDE8A	Colon_Sigmoid	rectal	0.04	0.614
ENSG00000254532	AL358944.1	Adipose_Visceral_Omentum	colon	-0.02	0.614
ENSG00000170549	IRX1	Adipose_Visceral_Omentum	proximal	0.12	0.614
ENSG00000135953	MFSD9	Whole_Blood	overall	-0.01	0.614
ENSG00000179152	TCAIM	Adipose_Subcutaneous	overall	0.02	0.614
ENSG00000130313	PGLS	Adipose_Visceral_Omentum	rectal	0.03	0.614
ENSG00000156253	RWDD2B	Colon_Transverse	colon	0.01	0.614
ENSG00000260121	AC138028.4	Colon_Sigmoid	colon	-0.01	0.614
ENSG00000140319	SRP14	Adipose_Visceral_Omentum	female	-0.01	0.614
ENSG00000204528	PSORS1C3	Whole_Blood	male	-0.01	0.614
ENSG00000204991	SPIRE2	Adipose_Subcutaneous	distal	-0.01	0.614
ENSG00000197016	ZNF470	Whole_Blood	female	-0.02	0.614
ENSG00000087365	SF3B2	Adipose_Visceral_Omentum	female	0.01	0.614
ENSG00000140993	TIGD7	Adipose_Subcutaneous	rectal	0.02	0.614
ENSG00000230555	AL450326.1	Whole_Blood	overall	-0.04	0.614
ENSG00000215252	GOLGA8B	Whole_Blood	proximal	0.01	0.614
ENSG00000258819	LINC02289	Adipose_Subcutaneous	rectal	0.02	0.614
ENSG00000112159	MDN1	Adipose_Subcutaneous	overall	0.02	0.614
ENSG00000107438	PDLIM1	Whole_Blood	distal	-0.04	0.614
ENSG00000272372	AC009102.2	Adipose_Visceral_Omentum	male	0.07	0.614
ENSG00000215845	TSTD1	Adipose_Subcutaneous	distal	0.01	0.614
ENSG00000273014	AC018645.3	Cells_EBV-transformed_lymphocytes	female	0.01	0.614
ENSG00000226944	AL031847.1	Colon_Transverse	distal	-0.03	0.614
ENSG00000103253	HAGHL	Whole_Blood	proximal	-0.02	0.614
ENSG00000155287	SLC25A28	Adipose_Subcutaneous	female	-0.1	0.614
ENSG00000188818	ZDHHC11	Adipose_Visceral_Omentum	male	-0.03	0.614
ENSG00000177990	DPY19L2	Cells_EBV-transformed_lymphocytes	rectal	0.03	0.614
ENSG00000198466	ZNF587	Adipose_Subcutaneous	female	0.02	0.614
ENSG00000115486	GGCX	Colon_Sigmoid	female	0.02	0.614
ENSG00000233237	LINC00472	Adipose_Subcutaneous	proximal	-0.04	0.614
ENSG00000100197	CYP2D6	Colon_Sigmoid	colon	-0.01	0.614
ENSG00000196912	ANKRD36B	Adipose_Visceral_Omentum	proximal	-0.05	0.614
ENSG00000273987	AC121761.2	Adipose_Subcutaneous	colon	-0.05	0.614
ENSG00000242852	ZNF709	Adipose_Subcutaneous	distal	0.02	0.614
ENSG00000104450	SPAG1	Whole_Blood	distal	-0.01	0.614
ENSG00000236304	AP001189.1	Whole_Blood	distal	0.01	0.614
ENSG00000069431	ABCC9	Adipose_Subcutaneous	rectal	-0.04	0.614
ENSG00000135905	DOCK10	Whole_Blood	distal	0.01	0.614
ENSG00000203780	FANK1	Colon_Sigmoid	colon	0.06	0.614
ENSG00000163576	EFHB	Cells_EBV-transformed_lymphocytes	proximal	0.01	0.614
ENSG00000197122	SRC	Adipose_Subcutaneous	rectal	0.04	0.614
ENSG00000196455	PIK3R4	Colon_Sigmoid	colon	-0.01	0.614
ENSG00000140030	GPR65	Whole_Blood	colon	-0.01	0.614
ENSG00000092871	RFFL	Whole_Blood	rectal	0.02	0.614
ENSG00000115310	RTN4	Colon_Transverse	male	0.04	0.614
ENSG00000274286	ADRA2B	Adipose_Visceral_Omentum	overall	0.02	0.614
ENSG00000068745	IP6K2	Cells_EBV-transformed_lymphocytes	distal	-0.04	0.614
ENSG00000242498	ARPIN	Colon_Sigmoid	male	-0.02	0.614
ENSG00000072858	SIDT1	Adipose_Subcutaneous	proximal	0.03	0.614
ENSG00000260589	STAM-AS1	Adipose_Visceral_Omentum	female	-0.04	0.614
ENSG00000134873	CLDN10	Colon_Sigmoid	overall	-0.02	0.614
ENSG00000117395	EBNA1BP2	Colon_Transverse	female	-0.03	0.614
ENSG00000196296	ATP2A1	Whole_Blood	rectal	0.04	0.614
ENSG00000163013	FBXO41	Colon_Sigmoid	rectal	-0.02	0.614
ENSG00000273230	AC102953.2	Colon_Sigmoid	colon	0.02	0.614
ENSG00000186395	KRT10	Adipose_Subcutaneous	overall	-0.03	0.614
ENSG00000140545	MFGE8	Whole_Blood	distal	-0.02	0.614
ENSG00000161011	SQSTM1	Colon_Sigmoid	female	-0.08	0.614
ENSG00000203801	LINC00222	Adipose_Visceral_Omentum	colon	-0.03	0.614
ENSG00000186017	ZNF566	Whole_Blood	overall	0.02	0.614
ENSG00000228421	AC005013.1	Adipose_Visceral_Omentum	rectal	-0.02	0.614
ENSG00000054277	OPN3	Adipose_Visceral_Omentum	colon	-0.09	0.614
ENSG00000234362	LINC01914	Colon_Sigmoid	colon	0.04	0.614
ENSG00000185168	LINC00482	Colon_Transverse	overall	-0.07	0.614
ENSG00000179743	AL450998.2	Colon_Transverse	distal	0.08	0.614
ENSG00000148584	A1CF	Colon_Sigmoid	colon	0.05	0.614
ENSG00000120907	ADRA1A	Colon_Sigmoid	female	-0.07	0.614
ENSG00000125449	ARMC7	Adipose_Subcutaneous	rectal	-0.16	0.614
ENSG00000272097	AL024498.1	Adipose_Visceral_Omentum	distal	-0.02	0.614
ENSG00000148335	NTMT1	Adipose_Subcutaneous	overall	-0.04	0.614
ENSG00000102580	DNAJC3	Whole_Blood	proximal	-0.02	0.614
ENSG00000141698	NT5C3B	Whole_Blood	male	0.01	0.614
ENSG00000249334	AC084048.1	Cells_EBV-transformed_lymphocytes	female	0.01	0.614
ENSG00000143575	HAX1	Adipose_Subcutaneous	overall	0.04	0.614
ENSG00000267673	FDX2	Adipose_Subcutaneous	male	0.04	0.614
ENSG00000138495	COX17	Adipose_Visceral_Omentum	male	0.02	0.614
ENSG00000157551	KCNJ15	Whole_Blood	proximal	0.02	0.614
ENSG00000198077	CYP2A7	Colon_Sigmoid	overall	-0.04	0.614
ENSG00000137757	CASP5	Colon_Sigmoid	rectal	0.07	0.614
ENSG00000204390	HSPA1L	Colon_Transverse	distal	0.06	0.614
ENSG00000134748	PRPF38A	Adipose_Subcutaneous	female	-0.1	0.614
ENSG00000133104	SPART	Adipose_Visceral_Omentum	distal	-0.05	0.614
ENSG00000040275	SPDL1	Adipose_Subcutaneous	male	0.02	0.614
ENSG00000250658	AC097652.1	Adipose_Visceral_Omentum	colon	-0.04	0.614
ENSG00000100099	HPS4	Colon_Transverse	distal	0.02	0.614
ENSG00000169583	CLIC3	Colon_Transverse	distal	-0.06	0.614
ENSG00000203965	EFCAB7	Adipose_Visceral_Omentum	female	0.02	0.614
ENSG00000157106	SMG1	Adipose_Subcutaneous	female	-0.14	0.614
ENSG00000159588	CCDC17	Adipose_Visceral_Omentum	distal	-0.03	0.614
ENSG00000134571	MYBPC3	Whole_Blood	colon	-0.01	0.614
ENSG00000163576	EFHB	Colon_Sigmoid	female	-0.01	0.614
ENSG00000163138	PACRGL	Colon_Transverse	male	-0.01	0.614
ENSG00000108771	DHX58	Whole_Blood	proximal	-0.03	0.614
ENSG00000282608	ADORA3	Whole_Blood	female	-0.06	0.614
ENSG00000270091	AC015726.1	Whole_Blood	colon	-0.03	0.614
ENSG00000171135	JAGN1	Colon_Transverse	rectal	-0.03	0.614
ENSG00000257727	CNPY2	Whole_Blood	female	-0.04	0.614
ENSG00000138050	THUMPD2	Whole_Blood	proximal	-0.04	0.614
ENSG00000227107	AC104667.1	Colon_Transverse	distal	-0.04	0.614
ENSG00000125743	SNRPD2	Adipose_Visceral_Omentum	colon	-0.01	0.614
ENSG00000112941	TENT4A	Whole_Blood	rectal	-0.07	0.614
ENSG00000188176	SMTNL2	Adipose_Subcutaneous	proximal	-0.03	0.614
ENSG00000158457	TSPAN33	Adipose_Visceral_Omentum	overall	0.01	0.614
ENSG00000173156	RHOD	Colon_Sigmoid	proximal	0.04	0.614
ENSG00000167861	HID1	Colon_Sigmoid	female	-0.02	0.614
ENSG00000241666	AL031733.2	Cells_EBV-transformed_lymphocytes	overall	0.03	0.614
ENSG00000152229	PSTPIP2	Cells_EBV-transformed_lymphocytes	overall	0.02	0.614
ENSG00000213516	RBMXL1	Colon_Transverse	female	0.03	0.614
ENSG00000185201	IFITM2	Adipose_Subcutaneous	colon	0.01	0.614
ENSG00000136274	NACAD	Adipose_Subcutaneous	distal	0.03	0.614
ENSG00000197483	ZNF628	Adipose_Subcutaneous	distal	0.05	0.614
ENSG00000276093	AL132822.1	Adipose_Subcutaneous	overall	0.01	0.614
ENSG00000134375	TIMM17A	Colon_Transverse	proximal	0.02	0.614
ENSG00000143355	LHX9	Adipose_Visceral_Omentum	colon	0.04	0.614
ENSG00000124155	PIGT	Adipose_Visceral_Omentum	male	-0.11	0.614
ENSG00000075340	ADD2	Colon_Transverse	rectal	0.15	0.614
ENSG00000139405	RITA1	Adipose_Subcutaneous	male	-0.03	0.614
ENSG00000154359	LONRF1	Adipose_Subcutaneous	proximal	0.04	0.614
ENSG00000271926	AC008972.1	Adipose_Visceral_Omentum	male	-0.05	0.614
ENSG00000135972	MRPS9	Adipose_Subcutaneous	colon	0.01	0.614
ENSG00000100418	DESI1	Adipose_Subcutaneous	proximal	0.04	0.614
ENSG00000119640	ACYP1	Colon_Sigmoid	rectal	0.04	0.614
ENSG00000130332	LSM7	Adipose_Visceral_Omentum	overall	-0.01	0.614
ENSG00000175785	PRIMA1	Adipose_Subcutaneous	female	0.06	0.614
ENSG00000023839	ABCC2	Colon_Sigmoid	proximal	-0.04	0.614
ENSG00000277128	AL589743.4	Adipose_Subcutaneous	rectal	0.08	0.614
ENSG00000223403	MEG9	Adipose_Subcutaneous	female	0.05	0.614
ENSG00000249797	LINC02147	Colon_Transverse	colon	-0.02	0.614
ENSG00000181666	ZNF875	Adipose_Visceral_Omentum	proximal	0.02	0.614
ENSG00000262155	LINC02175	Colon_Sigmoid	male	0.02	0.614
ENSG00000127554	GFER	Adipose_Visceral_Omentum	proximal	-0.06	0.614
ENSG00000162892	IL24	Cells_EBV-transformed_lymphocytes	colon	-0.03	0.614
ENSG00000262585	LINC01979	Colon_Transverse	male	0.04	0.614
ENSG00000111725	PRKAB1	Adipose_Visceral_Omentum	colon	-0.03	0.614
ENSG00000164342	TLR3	Colon_Sigmoid	colon	0.03	0.614
ENSG00000140876	NUDT7	Adipose_Visceral_Omentum	male	-0.01	0.614
ENSG00000153113	CAST	Whole_Blood	rectal	0.01	0.614
ENSG00000196209	SIRPB2	Adipose_Subcutaneous	male	-0.01	0.614
ENSG00000138069	RAB1A	Adipose_Visceral_Omentum	female	0.09	0.614
ENSG00000167671	UBXN6	Cells_EBV-transformed_lymphocytes	rectal	-0.02	0.614
ENSG00000197275	RAD54B	Cells_EBV-transformed_lymphocytes	colon	0.06	0.614
ENSG00000125734	GPR108	Adipose_Subcutaneous	distal	-0.01	0.614
ENSG00000170667	RASA4B	Adipose_Subcutaneous	male	-0.01	0.614
ENSG00000171872	KLF17	Colon_Sigmoid	colon	-0.04	0.614
ENSG00000151498	ACAD8	Colon_Sigmoid	overall	-0.02	0.614
ENSG00000072163	LIMS2	Colon_Transverse	distal	-0.05	0.614
ENSG00000162585	FAAP20	Adipose_Visceral_Omentum	female	-0.01	0.614
ENSG00000170027	YWHAG	Adipose_Subcutaneous	colon	0.04	0.614
ENSG00000085662	AKR1B1	Adipose_Subcutaneous	rectal	0.16	0.614
ENSG00000119927	GPAM	Whole_Blood	rectal	0.08	0.614
ENSG00000060566	CREB3L3	Colon_Transverse	rectal	-0.18	0.614
ENSG00000145850	TIMD4	Adipose_Subcutaneous	colon	0.05	0.614
ENSG00000176731	RBIS	Whole_Blood	male	0.05	0.614
ENSG00000061676	NCKAP1	Adipose_Subcutaneous	rectal	0.03	0.614
ENSG00000205231	TTLL10-AS1	Adipose_Subcutaneous	male	-0.03	0.614
ENSG00000167699	GLOD4	Whole_Blood	overall	-0.03	0.614
ENSG00000124733	MEA1	Adipose_Subcutaneous	overall	0.02	0.614
ENSG00000177383	MAGEF1	Colon_Sigmoid	colon	-0.01	0.614
ENSG00000180251	SLC9A4	Whole_Blood	female	0.04	0.614
ENSG00000117245	KIF17	Adipose_Subcutaneous	colon	0.03	0.614
ENSG00000225764	P3H2-AS1	Cells_EBV-transformed_lymphocytes	proximal	-0.03	0.614
ENSG00000139218	SCAF11	Colon_Sigmoid	male	0.1	0.614
ENSG00000184293	CLECL1	Colon_Sigmoid	overall	-0.01	0.614
ENSG00000015475	BID	Adipose_Subcutaneous	distal	-0.03	0.614
ENSG00000005436	GCFC2	Adipose_Visceral_Omentum	rectal	-0.03	0.614
ENSG00000156345	CDK20	Adipose_Subcutaneous	distal	0.06	0.614
ENSG00000110063	DCPS	Cells_EBV-transformed_lymphocytes	proximal	0.03	0.614
ENSG00000197653	DNAH10	Colon_Transverse	colon	0.01	0.614
ENSG00000136279	DBNL	Cells_EBV-transformed_lymphocytes	male	0.05	0.614
ENSG00000105875	WDR91	Colon_Transverse	proximal	0.03	0.614
ENSG00000274898	AC001226.1	Colon_Sigmoid	male	-0.04	0.614
ENSG00000196503	ARL9	Colon_Sigmoid	colon	0.08	0.614
ENSG00000166816	LDHD	Colon_Sigmoid	colon	-0.04	0.614
ENSG00000142178	SIK1	Adipose_Visceral_Omentum	distal	-0.03	0.614
ENSG00000034693	PEX3	Adipose_Subcutaneous	rectal	0.04	0.614
ENSG00000143420	ENSA	Whole_Blood	proximal	0.09	0.614
ENSG00000160808	MYL3	Colon_Transverse	proximal	-0.09	0.614
ENSG00000100116	GCAT	Adipose_Visceral_Omentum	overall	0.02	0.614
ENSG00000267871	ZNF460-AS1	Adipose_Visceral_Omentum	overall	0.01	0.614
ENSG00000282876	Z98752.4	Adipose_Subcutaneous	overall	0.02	0.614
ENSG00000183762	KREMEN1	Colon_Sigmoid	colon	-0.02	0.614
ENSG00000164818	DNAAF5	Whole_Blood	distal	-0.02	0.614
ENSG00000204954	C12orf73	Whole_Blood	colon	0.05	0.614
ENSG00000269949	AC069307.1	Colon_Transverse	colon	-0.01	0.614
ENSG00000128383	APOBEC3A	Colon_Sigmoid	male	-0.08	0.614
ENSG00000144815	NXPE3	Cells_EBV-transformed_lymphocytes	male	0.01	0.614
ENSG00000103154	NECAB2	Colon_Transverse	distal	0.03	0.614
ENSG00000179178	TMEM125	Adipose_Subcutaneous	distal	-0.07	0.614
ENSG00000136161	RCBTB2	Colon_Transverse	colon	0.03	0.614
ENSG00000135341	MAP3K7	Colon_Sigmoid	overall	0.02	0.614
ENSG00000112695	COX7A2	Whole_Blood	male	0.04	0.614
ENSG00000177406	AC021054.1	Colon_Transverse	distal	0.01	0.614
ENSG00000127995	CASD1	Colon_Transverse	rectal	-0.02	0.614
ENSG00000155367	PPM1J	Colon_Sigmoid	male	0.05	0.614
ENSG00000129317	PUS7L	Cells_EBV-transformed_lymphocytes	distal	0.04	0.614
ENSG00000188086	PRSS45P	Colon_Transverse	overall	-0.01	0.614
ENSG00000173588	CEP83	Adipose_Subcutaneous	distal	-0.11	0.614
ENSG00000130758	MAP3K10	Adipose_Subcutaneous	colon	-0.01	0.614
ENSG00000271709	AC017033.1	Colon_Sigmoid	male	0.05	0.614
ENSG00000176438	SYNE3	Adipose_Subcutaneous	overall	0.07	0.614
ENSG00000240006	LINC02004	Adipose_Visceral_Omentum	proximal	-0.09	0.614
ENSG00000162892	IL24	Whole_Blood	overall	-0.02	0.614
ENSG00000250658	AC097652.1	Colon_Sigmoid	colon	-0.04	0.614
ENSG00000132434	LANCL2	Cells_EBV-transformed_lymphocytes	proximal	-0.17	0.614
ENSG00000180071	ANKRD18A	Colon_Transverse	overall	-0.01	0.614
ENSG00000157106	SMG1	Adipose_Visceral_Omentum	female	-0.14	0.614
ENSG00000187193	MT1X	Colon_Transverse	female	0.04	0.614
ENSG00000261693	AC134682.1	Adipose_Visceral_Omentum	female	0.02	0.614
ENSG00000104974	LILRA1	Whole_Blood	colon	-0.03	0.614
ENSG00000137806	NDUFAF1	Whole_Blood	distal	-0.02	0.614
ENSG00000272024	AC064807.4	Cells_EBV-transformed_lymphocytes	overall	-0.05	0.614
ENSG00000176623	RMDN1	Colon_Sigmoid	rectal	-0.01	0.614
ENSG00000241233	KRTAP5-8	Colon_Transverse	colon	-0.08	0.614
ENSG00000152760	TCTEX1D1	Whole_Blood	overall	-0.01	0.614
ENSG00000160791	CCR5	Whole_Blood	colon	-0.07	0.614
ENSG00000077463	SIRT6	Colon_Sigmoid	distal	-0.03	0.614
ENSG00000216921	FAM240C	Adipose_Visceral_Omentum	colon	-0.02	0.614
ENSG00000188522	FAM83G	Colon_Transverse	proximal	0.07	0.614
ENSG00000281912	LINC01144	Colon_Sigmoid	proximal	-0.16	0.614
ENSG00000186684	CYP27C1	Colon_Sigmoid	male	0.03	0.614
ENSG00000187097	ENTPD5	Adipose_Subcutaneous	colon	-0.02	0.614
ENSG00000144406	UNC80	Colon_Sigmoid	female	0.51	0.614
ENSG00000049239	H6PD	Whole_Blood	colon	0.01	0.614
ENSG00000059691	GATB	Cells_EBV-transformed_lymphocytes	overall	0.01	0.614
ENSG00000001036	FUCA2	Adipose_Subcutaneous	colon	-0.02	0.614
ENSG00000245556	SCAMP1-AS1	Cells_EBV-transformed_lymphocytes	overall	0.03	0.614
ENSG00000172156	CCL11	Colon_Sigmoid	colon	0.1	0.614
ENSG00000133422	MORC2	Adipose_Subcutaneous	female	0.02	0.614
ENSG00000177683	THAP5	Colon_Transverse	male	0.01	0.614
ENSG00000283633	AP000547.3	Adipose_Subcutaneous	proximal	0.05	0.614
ENSG00000129317	PUS7L	Adipose_Subcutaneous	rectal	0.03	0.614
ENSG00000132837	DMGDH	Adipose_Visceral_Omentum	male	0.02	0.614
ENSG00000146070	PLA2G7	Whole_Blood	colon	0.04	0.614
ENSG00000143110	C1orf162	Adipose_Visceral_Omentum	colon	-0.04	0.614
ENSG00000224251	AL391427.1	Colon_Sigmoid	female	-0.08	0.614
ENSG00000205571	SMN2	Adipose_Subcutaneous	male	0.01	0.614
ENSG00000144713	RPL32	Adipose_Visceral_Omentum	male	0.07	0.614
ENSG00000261168	AL592424.1	Colon_Sigmoid	colon	-0.05	0.614
ENSG00000146063	TRIM41	Whole_Blood	rectal	0.05	0.614
ENSG00000149927	DOC2A	Colon_Transverse	female	-0.04	0.614
ENSG00000105137	SYDE1	Adipose_Visceral_Omentum	rectal	0.03	0.614
ENSG00000203757	OR6K3	Whole_Blood	overall	0.01	0.614
ENSG00000226824	AC006001.2	Cells_EBV-transformed_lymphocytes	female	0.01	0.614
ENSG00000100344	PNPLA3	Colon_Transverse	overall	0.06	0.614
ENSG00000272156	AC008280.3	Adipose_Visceral_Omentum	proximal	0.01	0.614
ENSG00000102996	MMP15	Colon_Sigmoid	male	0.04	0.614
ENSG00000177156	TALDO1	Adipose_Subcutaneous	rectal	-0.03	0.614
ENSG00000169246	NPIPB3	Whole_Blood	overall	-0.04	0.614
ENSG00000167916	KRT24	Colon_Transverse	colon	-0.03	0.614
ENSG00000127666	TICAM1	Colon_Sigmoid	rectal	-0.04	0.614
ENSG00000145741	BTF3	Adipose_Visceral_Omentum	colon	0.17	0.614
ENSG00000134256	CD101	Adipose_Subcutaneous	overall	0.04	0.614
ENSG00000108381	ASPA	Colon_Sigmoid	distal	0.03	0.614
ENSG00000117151	CTBS	Whole_Blood	colon	-0.02	0.614
ENSG00000179010	MRFAP1	Whole_Blood	overall	-0.02	0.614
ENSG00000126003	PLAGL2	Cells_EBV-transformed_lymphocytes	rectal	-0.02	0.614
ENSG00000198853	RUSC2	Colon_Sigmoid	colon	-0.08	0.614
ENSG00000196961	AP2A1	Adipose_Visceral_Omentum	female	0.02	0.614
ENSG00000261996	AC004706.1	Colon_Sigmoid	colon	-0.03	0.614
ENSG00000164944	VIRMA	Adipose_Visceral_Omentum	colon	0.06	0.614
ENSG00000254480	LINC02749	Adipose_Subcutaneous	colon	0.05	0.614
ENSG00000241388	HNF1A-AS1	Colon_Transverse	distal	0.67	0.614
ENSG00000132329	RAMP1	Colon_Transverse	proximal	0.35	0.614
ENSG00000100554	ATP6V1D	Colon_Transverse	rectal	2.24	0.614
ENSG00000132294	EFR3A	Colon_Sigmoid	distal	0.04	0.614
ENSG00000105808	RASA4	Adipose_Subcutaneous	overall	-0.02	0.614
ENSG00000133104	SPART	Adipose_Subcutaneous	distal	0.04	0.614
ENSG00000081842	PCDHA6	Adipose_Visceral_Omentum	female	-0.06	0.614
ENSG00000156509	FBXO43	Adipose_Subcutaneous	proximal	0.04	0.614
ENSG00000135052	GOLM1	Whole_Blood	overall	0.01	0.614
ENSG00000196756	SNHG17	Colon_Transverse	female	0.01	0.614
ENSG00000074842	MYDGF	Whole_Blood	rectal	0.07	0.614
ENSG00000161544	CYGB	Whole_Blood	female	0.07	0.614
ENSG00000213512	GBP7	Adipose_Visceral_Omentum	rectal	-0.01	0.614
ENSG00000171970	ZNF57	Adipose_Subcutaneous	colon	-0.07	0.614
ENSG00000164659	KIAA1324L	Colon_Sigmoid	colon	-0.04	0.614
ENSG00000175279	CENPS	Colon_Transverse	distal	0.06	0.614
ENSG00000129450	SIGLEC9	Adipose_Visceral_Omentum	rectal	-0.06	0.614
ENSG00000267265	AC011476.3	Adipose_Visceral_Omentum	overall	-0.01	0.614
ENSG00000224934	AL391684.1	Whole_Blood	colon	0.03	0.614
ENSG00000132122	SPATA6	Colon_Transverse	overall	0.03	0.614
ENSG00000227540	AC016394.1	Colon_Transverse	distal	-0.08	0.614
ENSG00000272240	AC004908.1	Adipose_Visceral_Omentum	distal	-0.01	0.614
ENSG00000166793	YPEL4	Colon_Transverse	overall	-0.02	0.614
ENSG00000185015	CA13	Whole_Blood	overall	-0.01	0.614
ENSG00000129515	SNX6	Whole_Blood	proximal	0.02	0.614
ENSG00000169612	RAMAC	Adipose_Subcutaneous	colon	0.01	0.614
ENSG00000218537	MIF-AS1	Colon_Transverse	male	-0.01	0.614
ENSG00000127884	ECHS1	Cells_EBV-transformed_lymphocytes	male	0.07	0.614
ENSG00000185070	FLRT2	Colon_Sigmoid	distal	0.14	0.614
ENSG00000130159	ECSIT	Adipose_Visceral_Omentum	overall	-0.16	0.614
ENSG00000139445	FOXN4	Adipose_Subcutaneous	female	-0.03	0.614
ENSG00000224413	AP001476.1	Colon_Sigmoid	rectal	-0.04	0.614
ENSG00000154240	CEP112	Adipose_Visceral_Omentum	male	0.06	0.614
ENSG00000160785	SLC25A44	Colon_Transverse	rectal	0.02	0.614
ENSG00000236449	AC010894.3	Whole_Blood	female	0.04	0.614
ENSG00000186834	HEXIM1	Cells_EBV-transformed_lymphocytes	overall	-0.02	0.614
ENSG00000112599	GUCA1B	Cells_EBV-transformed_lymphocytes	female	-0.02	0.614
ENSG00000146109	ABT1	Adipose_Subcutaneous	distal	0.03	0.614
ENSG00000131650	KREMEN2	Colon_Sigmoid	distal	0.07	0.614
ENSG00000166268	MYRFL	Colon_Transverse	rectal	-0.01	0.614
ENSG00000114654	EFCC1	Colon_Sigmoid	rectal	-0.05	0.614
ENSG00000150471	ADGRL3	Adipose_Subcutaneous	colon	0.05	0.614
ENSG00000090273	NUDC	Colon_Transverse	male	0.02	0.614
ENSG00000204248	COL11A2	Colon_Transverse	proximal	0.04	0.614
ENSG00000160856	FCRL3	Colon_Sigmoid	female	-0.02	0.614
ENSG00000169905	TOR1AIP2	Colon_Sigmoid	proximal	-0.05	0.614
ENSG00000244687	UBE2V1	Whole_Blood	proximal	0.03	0.614
ENSG00000275850	AC005912.2	Colon_Sigmoid	female	0.12	0.614
ENSG00000186994	KANK3	Cells_EBV-transformed_lymphocytes	rectal	0.03	0.614
ENSG00000231607	DLEU2	Cells_EBV-transformed_lymphocytes	female	0.03	0.614
ENSG00000198466	ZNF587	Adipose_Visceral_Omentum	female	0.02	0.614
ENSG00000103184	SEC14L5	Whole_Blood	distal	0.02	0.614
ENSG00000198546	ZNF511	Whole_Blood	male	0.06	0.614
ENSG00000166682	TMPRSS5	Adipose_Subcutaneous	distal	-0.06	0.615
ENSG00000255561	FDXACB1	Adipose_Visceral_Omentum	distal	-0.05	0.615
ENSG00000165312	OTUD1	Adipose_Visceral_Omentum	rectal	0.22	0.615
ENSG00000181826	RELL1	Adipose_Subcutaneous	distal	0.04	0.615
ENSG00000249395	CASC9	Colon_Transverse	rectal	-0.02	0.615
ENSG00000215045	GRID2IP	Adipose_Visceral_Omentum	proximal	-0.03	0.615
ENSG00000108370	RGS9	Adipose_Visceral_Omentum	male	-0.04	0.615
ENSG00000128185	DGCR6L	Adipose_Subcutaneous	female	-0.01	0.615
ENSG00000258708	SLC25A21-AS1	Colon_Sigmoid	female	-0.04	0.615
ENSG00000255052	FAM66D	Colon_Sigmoid	rectal	-0.07	0.615
ENSG00000132286	TIMM10B	Whole_Blood	proximal	0.02	0.615
ENSG00000137274	BPHL	Cells_EBV-transformed_lymphocytes	proximal	0.02	0.615
ENSG00000184983	NDUFA6	Cells_EBV-transformed_lymphocytes	female	-0.01	0.615
ENSG00000154945	ANKRD40	Adipose_Visceral_Omentum	overall	-0.01	0.615
ENSG00000044090	CUL7	Colon_Transverse	colon	-0.04	0.615
ENSG00000107798	LIPA	Whole_Blood	proximal	-0.01	0.615
ENSG00000116678	LEPR	Whole_Blood	distal	0.02	0.615
ENSG00000187193	MT1X	Colon_Transverse	rectal	-0.04	0.615
ENSG00000114757	PEX5L	Adipose_Subcutaneous	female	-0.07	0.615
ENSG00000258793	AL355102.4	Adipose_Visceral_Omentum	female	0.07	0.615
ENSG00000157306	ZFHX2-AS1	Adipose_Subcutaneous	distal	-0.03	0.615
ENSG00000143612	C1orf43	Adipose_Visceral_Omentum	colon	0.04	0.615
ENSG00000112319	EYA4	Colon_Transverse	overall	-0.02	0.615
ENSG00000160767	FAM189B	Adipose_Visceral_Omentum	overall	0.04	0.615
ENSG00000158604	TMED4	Colon_Sigmoid	rectal	0.03	0.615
ENSG00000108846	ABCC3	Adipose_Subcutaneous	colon	-0.01	0.615
ENSG00000109113	RAB34	Colon_Transverse	colon	-0.02	0.615
ENSG00000168297	PXK	Adipose_Visceral_Omentum	colon	0.01	0.615
ENSG00000140391	TSPAN3	Whole_Blood	male	-0.01	0.615
ENSG00000160410	SHKBP1	Adipose_Subcutaneous	male	-0.06	0.615
ENSG00000133105	RXFP2	Whole_Blood	proximal	0.03	0.615
ENSG00000237440	ZNF737	Adipose_Visceral_Omentum	proximal	-0.04	0.615
ENSG00000188488	SERPINA5	Colon_Transverse	colon	-0.03	0.615
ENSG00000166927	MS4A7	Adipose_Subcutaneous	female	-0.01	0.615
ENSG00000225062	CATIP-AS1	Whole_Blood	rectal	-0.02	0.615
ENSG00000166793	YPEL4	Whole_Blood	overall	-0.03	0.615
ENSG00000175324	LSM1	Adipose_Visceral_Omentum	female	-0.07	0.615
ENSG00000168487	BMP1	Cells_EBV-transformed_lymphocytes	female	0.05	0.615
ENSG00000265399	AP005329.2	Adipose_Subcutaneous	colon	-0.01	0.615
ENSG00000133983	COX16	Colon_Transverse	overall	0.02	0.615
ENSG00000164898	FMC1	Cells_EBV-transformed_lymphocytes	overall	-0.03	0.615
ENSG00000260423	LINC02367	Adipose_Visceral_Omentum	female	0.02	0.615
ENSG00000131669	NINJ1	Whole_Blood	rectal	0.02	0.615
ENSG00000128849	CGNL1	Colon_Sigmoid	distal	0.03	0.615
ENSG00000137135	ARHGEF39	Colon_Sigmoid	distal	-0.01	0.615
ENSG00000186049	KRT73	Whole_Blood	colon	-0.01	0.615
ENSG00000106771	TMEM245	Whole_Blood	female	-0.02	0.615
ENSG00000165886	UBTD1	Colon_Transverse	male	0.06	0.615
ENSG00000182903	ZNF721	Cells_EBV-transformed_lymphocytes	male	0.15	0.615
ENSG00000158286	RNF207	Adipose_Subcutaneous	rectal	-0.02	0.615
ENSG00000239213	NCK1-DT	Colon_Transverse	male	0.02	0.615
ENSG00000271155	AL161729.1	Adipose_Visceral_Omentum	overall	0.05	0.615
ENSG00000244063	AC104653.2	Colon_Sigmoid	overall	-0.01	0.615
ENSG00000145113	MUC4	Adipose_Subcutaneous	colon	-0.04	0.615
ENSG00000112294	ALDH5A1	Cells_EBV-transformed_lymphocytes	distal	0.04	0.615
ENSG00000142949	PTPRF	Colon_Sigmoid	distal	-0.02	0.615
ENSG00000060749	QSER1	Cells_EBV-transformed_lymphocytes	rectal	0.07	0.615
ENSG00000234745	HLA-B	Colon_Transverse	female	-0.02	0.615
ENSG00000118363	SPCS2	Colon_Transverse	distal	0.05	0.615
ENSG00000198791	CNOT7	Adipose_Visceral_Omentum	proximal	0.03	0.615
ENSG00000160703	NLRX1	Adipose_Subcutaneous	proximal	1.19	0.615
ENSG00000169688	MT1B	Adipose_Visceral_Omentum	proximal	-0.05	0.615
ENSG00000146247	PHIP	Colon_Transverse	rectal	-0.05	0.615
ENSG00000198373	WWP2	Cells_EBV-transformed_lymphocytes	rectal	0.04	0.615
ENSG00000262039	AC091180.5	Colon_Transverse	male	-0.03	0.615
ENSG00000107719	PALD1	Colon_Sigmoid	proximal	-0.02	0.615
ENSG00000116793	PHTF1	Adipose_Visceral_Omentum	female	0.03	0.615
ENSG00000176623	RMDN1	Adipose_Subcutaneous	colon	-0.01	0.615
ENSG00000167962	ZNF598	Colon_Transverse	colon	0.07	0.615
ENSG00000104529	EEF1D	Whole_Blood	proximal	-0.07	0.615
ENSG00000186231	KLHL32	Colon_Sigmoid	male	-0.03	0.615
ENSG00000125875	TBC1D20	Adipose_Visceral_Omentum	female	0.04	0.615
ENSG00000204531	POU5F1	Colon_Transverse	proximal	0.01	0.615
ENSG00000231663	COA6-AS1	Whole_Blood	overall	0.02	0.615
ENSG00000180846	CSNK1G2-AS1	Adipose_Subcutaneous	male	0.09	0.615
ENSG00000108861	DUSP3	Adipose_Subcutaneous	female	0.08	0.615
ENSG00000235563	AL445183.2	Colon_Sigmoid	colon	0.02	0.615
ENSG00000224389	C4B	Adipose_Subcutaneous	overall	0.01	0.615
ENSG00000115850	LCT	Cells_EBV-transformed_lymphocytes	male	-0.02	0.615
ENSG00000134917	ADAMTS8	Adipose_Visceral_Omentum	rectal	0.03	0.615
ENSG00000246375	PPM1K-DT	Adipose_Visceral_Omentum	proximal	0.02	0.615
ENSG00000010361	FUZ	Colon_Sigmoid	colon	0.03	0.615
ENSG00000188486	H2AFX	Colon_Sigmoid	distal	0.03	0.615
ENSG00000184863	RBM33	Cells_EBV-transformed_lymphocytes	male	0.03	0.615
ENSG00000071894	CPSF1	Whole_Blood	male	0.01	0.615
ENSG00000205181	LINC00654	Cells_EBV-transformed_lymphocytes	proximal	0.08	0.615
ENSG00000267751	AC009005.1	Cells_EBV-transformed_lymphocytes	male	-0.01	0.615
ENSG00000163444	TMEM183A	Adipose_Visceral_Omentum	distal	0.02	0.615
ENSG00000185022	MAFF	Adipose_Visceral_Omentum	rectal	0.05	0.615
ENSG00000204628	RACK1	Colon_Transverse	proximal	-0.04	0.615
ENSG00000173578	XCR1	Adipose_Subcutaneous	male	0.05	0.615
ENSG00000169885	CALML6	Adipose_Visceral_Omentum	male	-0.01	0.615
ENSG00000227740	LINC02803	Adipose_Subcutaneous	distal	0.07	0.615
ENSG00000185033	SEMA4B	Adipose_Subcutaneous	male	0.03	0.615
ENSG00000163697	APBB2	Cells_EBV-transformed_lymphocytes	overall	0.01	0.615
ENSG00000164053	ATRIP	Colon_Transverse	proximal	0.04	0.615
ENSG00000197619	ZNF615	Colon_Transverse	proximal	-0.04	0.615
ENSG00000214517	PPME1	Colon_Transverse	distal	-0.03	0.615
ENSG00000170264	FAM161A	Colon_Transverse	female	-0.02	0.615
ENSG00000178386	ZNF223	Whole_Blood	female	0.03	0.615
ENSG00000120438	TCP1	Whole_Blood	overall	-0.06	0.615
ENSG00000100600	LGMN	Colon_Transverse	male	-0.08	0.615
ENSG00000134815	DHX34	Adipose_Visceral_Omentum	overall	0.02	0.615
ENSG00000150625	GPM6A	Whole_Blood	male	0.04	0.615
ENSG00000241106	HLA-DOB	Adipose_Visceral_Omentum	female	-0.01	0.615
ENSG00000254109	RBPMS-AS1	Adipose_Visceral_Omentum	female	-0.01	0.615
ENSG00000104897	SF3A2	Adipose_Visceral_Omentum	rectal	0.09	0.615
ENSG00000225361	PPP1R26-AS1	Colon_Sigmoid	distal	0.04	0.615
ENSG00000157833	GAREM2	Cells_EBV-transformed_lymphocytes	overall	-0.02	0.615
ENSG00000129559	NEDD8	Whole_Blood	proximal	-0.33	0.615
ENSG00000161640	SIGLEC11	Colon_Transverse	proximal	0.03	0.615
ENSG00000267439	AD000671.3	Colon_Transverse	female	-0.11	0.615
ENSG00000124251	TP53TG5	Colon_Transverse	female	-0.02	0.615
ENSG00000205038	PKHD1L1	Colon_Sigmoid	female	0.07	0.615
ENSG00000110536	PTPMT1	Colon_Sigmoid	colon	-0.04	0.615
ENSG00000258376	AC004846.1	Colon_Transverse	proximal	0.03	0.615
ENSG00000141338	ABCA8	Adipose_Visceral_Omentum	female	0.03	0.615
ENSG00000173715	C11orf80	Adipose_Visceral_Omentum	proximal	-0.06	0.615
ENSG00000232876	AL353596.1	Colon_Transverse	female	-0.01	0.615
ENSG00000234362	LINC01914	Colon_Sigmoid	proximal	-0.05	0.615
ENSG00000244239	AC007009.1	Adipose_Subcutaneous	male	0.01	0.615
ENSG00000011132	APBA3	Adipose_Subcutaneous	male	-0.05	0.615
ENSG00000198734	F5	Whole_Blood	proximal	0.01	0.615
ENSG00000259287	AC010809.1	Adipose_Subcutaneous	colon	0.04	0.615
ENSG00000075151	EIF4G3	Adipose_Subcutaneous	overall	-0.07	0.615
ENSG00000198933	TBKBP1	Cells_EBV-transformed_lymphocytes	male	0.02	0.615
ENSG00000052749	RRP12	Adipose_Visceral_Omentum	female	0.02	0.615
ENSG00000261490	AC005674.2	Whole_Blood	proximal	-0.02	0.615
ENSG00000188878	FBF1	Adipose_Visceral_Omentum	male	-0.06	0.615
ENSG00000133226	SRRM1	Whole_Blood	proximal	-0.05	0.615
ENSG00000179218	CALR	Adipose_Visceral_Omentum	overall	-0.06	0.615
ENSG00000167526	RPL13	Adipose_Subcutaneous	overall	-0.01	0.615
ENSG00000038210	PI4K2B	Adipose_Subcutaneous	proximal	0.04	0.615
ENSG00000186230	ZNF749	Colon_Transverse	proximal	-0.01	0.615
ENSG00000196388	INCA1	Adipose_Subcutaneous	male	0.03	0.615
ENSG00000267871	ZNF460-AS1	Adipose_Visceral_Omentum	distal	0.02	0.615
ENSG00000251022	THAP9-AS1	Adipose_Subcutaneous	distal	0.02	0.615
ENSG00000248487	ABHD14A	Adipose_Subcutaneous	distal	-0.04	0.615
ENSG00000167766	ZNF83	Adipose_Visceral_Omentum	proximal	0.01	0.615
ENSG00000177283	FZD8	Adipose_Subcutaneous	rectal	0.08	0.615
ENSG00000179632	MAF1	Colon_Transverse	overall	-0.06	0.615
ENSG00000275393	AC018695.6	Adipose_Visceral_Omentum	proximal	-0.04	0.615
ENSG00000156475	PPP2R2B	Whole_Blood	distal	0.07	0.615
ENSG00000166527	CLEC4D	Colon_Transverse	female	0.02	0.615
ENSG00000115523	GNLY	Whole_Blood	overall	0.01	0.615
ENSG00000253163	AC109479.1	Adipose_Subcutaneous	rectal	0.07	0.615
ENSG00000090989	EXOC1	Adipose_Subcutaneous	colon	0.03	0.615
ENSG00000277462	ZNF670	Colon_Transverse	overall	-0.01	0.615
ENSG00000110799	VWF	Colon_Sigmoid	distal	0.05	0.615
ENSG00000167280	ENGASE	Adipose_Subcutaneous	distal	-0.02	0.615
ENSG00000262202	AC007952.4	Adipose_Visceral_Omentum	colon	0.08	0.615
ENSG00000091704	CPA1	Adipose_Subcutaneous	colon	-0.08	0.615
ENSG00000198833	UBE2J1	Adipose_Visceral_Omentum	colon	-0.07	0.615
ENSG00000159348	CYB5R1	Cells_EBV-transformed_lymphocytes	male	-0.11	0.615
ENSG00000170113	NIPA1	Cells_EBV-transformed_lymphocytes	rectal	-0.05	0.615
ENSG00000167333	TRIM68	Colon_Sigmoid	colon	0.55	0.615
ENSG00000136883	KIF12	Colon_Transverse	overall	0.08	0.615
ENSG00000232057	AC093390.1	Adipose_Subcutaneous	overall	-0.03	0.615
ENSG00000169629	RGPD8	Adipose_Visceral_Omentum	male	-0.01	0.615
ENSG00000269086	AC008555.2	Cells_EBV-transformed_lymphocytes	female	-0.09	0.615
ENSG00000107874	CUEDC2	Adipose_Subcutaneous	female	0.04	0.615
ENSG00000167863	ATP5PD	Colon_Sigmoid	proximal	0.06	0.615
ENSG00000164054	SHISA5	Colon_Transverse	colon	-0.03	0.615
ENSG00000111261	MANSC1	Whole_Blood	overall	0.03	0.615
ENSG00000107651	SEC23IP	Colon_Transverse	proximal	0.05	0.615
ENSG00000186648	CARMIL3	Colon_Transverse	overall	0.01	0.615
ENSG00000284526	AC015802.6	Adipose_Subcutaneous	proximal	0.02	0.615
ENSG00000269867	AC010326.3	Cells_EBV-transformed_lymphocytes	proximal	0.02	0.615
ENSG00000153982	GDPD1	Adipose_Subcutaneous	colon	0.03	0.615
ENSG00000185262	UBALD2	Cells_EBV-transformed_lymphocytes	distal	0.07	0.615
ENSG00000118276	B4GALT6	Adipose_Subcutaneous	proximal	-0.04	0.615
ENSG00000227508	LINC01624	Adipose_Subcutaneous	rectal	0.03	0.615
ENSG00000185880	TRIM69	Colon_Sigmoid	proximal	0.03	0.615
ENSG00000266472	MRPS21	Colon_Sigmoid	rectal	0.02	0.615
ENSG00000134242	PTPN22	Colon_Transverse	overall	0.04	0.615
ENSG00000122970	IFT81	Adipose_Subcutaneous	rectal	0.05	0.615
ENSG00000169740	ZNF32	Whole_Blood	proximal	-0.06	0.615
ENSG00000229694	AL158071.1	Adipose_Subcutaneous	proximal	-0.03	0.615
ENSG00000268858	AL118506.1	Colon_Transverse	colon	0.02	0.615
ENSG00000197646	PDCD1LG2	Colon_Sigmoid	male	0.02	0.615
ENSG00000165091	TMC1	Adipose_Subcutaneous	distal	-0.02	0.615
ENSG00000136546	SCN7A	Colon_Transverse	overall	0.02	0.615
ENSG00000136319	TTC5	Cells_EBV-transformed_lymphocytes	overall	0.11	0.615
ENSG00000123297	TSFM	Whole_Blood	distal	-0.04	0.615
ENSG00000181873	IBA57	Whole_Blood	proximal	0.01	0.615
ENSG00000188266	HYKK	Cells_EBV-transformed_lymphocytes	male	0.01	0.615
ENSG00000239332	LINC01119	Adipose_Subcutaneous	colon	0.02	0.615
ENSG00000168395	ING5	Colon_Transverse	overall	-0.02	0.615
ENSG00000137101	CD72	Whole_Blood	rectal	0.07	0.615
ENSG00000177045	SIX5	Colon_Transverse	overall	-0.02	0.615
ENSG00000144036	EXOC6B	Whole_Blood	overall	-0.04	0.615
ENSG00000183615	FAM167B	Adipose_Visceral_Omentum	overall	0.05	0.615
ENSG00000241220	AC078788.1	Adipose_Visceral_Omentum	rectal	-0.04	0.615
ENSG00000099977	DDT	Adipose_Subcutaneous	proximal	-0.02	0.615
ENSG00000115274	INO80B	Cells_EBV-transformed_lymphocytes	overall	0.1	0.615
ENSG00000099797	TECR	Adipose_Visceral_Omentum	male	0.04	0.615
ENSG00000136051	WASHC4	Whole_Blood	colon	-0.06	0.615
ENSG00000120029	ARMH3	Whole_Blood	colon	0.02	0.615
ENSG00000184156	KCNQ3	Adipose_Visceral_Omentum	proximal	-0.37	0.615
ENSG00000184156	KCNQ3	Colon_Sigmoid	proximal	-0.21	0.615
ENSG00000130202	NECTIN2	Adipose_Subcutaneous	male	-0.03	0.615
ENSG00000213413	PVRIG	Adipose_Subcutaneous	colon	-0.01	0.615
ENSG00000104611	SH2D4A	Adipose_Subcutaneous	proximal	0.03	0.615
ENSG00000238197	PAXBP1-AS1	Adipose_Subcutaneous	colon	0.05	0.615
ENSG00000268364	SMC5-AS1	Adipose_Subcutaneous	overall	0.06	0.615
ENSG00000143502	SUSD4	Whole_Blood	colon	-0.02	0.615
ENSG00000246067	RAB30-DT	Adipose_Subcutaneous	female	0.01	0.615
ENSG00000100580	TMED8	Colon_Transverse	female	0.02	0.615
ENSG00000086289	EPDR1	Whole_Blood	colon	0.01	0.615
ENSG00000251022	THAP9-AS1	Whole_Blood	distal	0.02	0.615
ENSG00000103942	HOMER2	Colon_Transverse	male	-0.05	0.615
ENSG00000065809	FAM107B	Whole_Blood	rectal	0.03	0.615
ENSG00000170561	IRX2	Adipose_Subcutaneous	distal	0.07	0.615
ENSG00000108231	LGI1	Colon_Sigmoid	colon	-0.04	0.615
ENSG00000267474	AC008569.2	Colon_Transverse	male	-0.05	0.615
ENSG00000178163	ZNF518B	Colon_Transverse	overall	-0.02	0.615
ENSG00000171224	FAM241B	Adipose_Visceral_Omentum	female	0.08	0.615
ENSG00000118402	ELOVL4	Colon_Transverse	overall	-0.03	0.615
ENSG00000172922	RNASEH2C	Colon_Sigmoid	colon	0.02	0.615
ENSG00000136144	RCBTB1	Adipose_Subcutaneous	female	-0.02	0.615
ENSG00000247081	BAALC-AS1	Colon_Sigmoid	colon	0.19	0.615
ENSG00000118655	DCLRE1B	Cells_EBV-transformed_lymphocytes	rectal	-0.01	0.615
ENSG00000122696	SLC25A51	Adipose_Subcutaneous	colon	-0.01	0.615
ENSG00000110651	CD81	Adipose_Visceral_Omentum	colon	-0.23	0.615
ENSG00000277342	AC048344.4	Colon_Sigmoid	distal	-0.08	0.615
ENSG00000169442	CD52	Whole_Blood	proximal	-0.02	0.615
ENSG00000273664	AC010776.3	Colon_Transverse	proximal	0.04	0.615
ENSG00000168806	LCMT2	Colon_Sigmoid	rectal	-0.02	0.615
ENSG00000164690	SHH	Colon_Transverse	distal	0.08	0.615
ENSG00000101361	NOP56	Cells_EBV-transformed_lymphocytes	proximal	0.02	0.615
ENSG00000167755	KLK6	Adipose_Visceral_Omentum	proximal	0.09	0.615
ENSG00000151474	FRMD4A	Whole_Blood	distal	0.03	0.615
ENSG00000261438	AL157394.1	Colon_Transverse	proximal	0.04	0.615
ENSG00000164944	VIRMA	Colon_Sigmoid	colon	0.06	0.615
ENSG00000271967	AL583856.2	Adipose_Visceral_Omentum	distal	-0.02	0.615
ENSG00000186056	MATN1-AS1	Colon_Transverse	colon	0.03	0.615
ENSG00000268355	AC243960.3	Adipose_Visceral_Omentum	overall	-0.09	0.615
ENSG00000156381	ANKRD9	Adipose_Visceral_Omentum	overall	0.01	0.615
ENSG00000119326	CTNNAL1	Cells_EBV-transformed_lymphocytes	rectal	0.05	0.615
ENSG00000184014	DENND5A	Colon_Transverse	overall	-0.03	0.615
ENSG00000237061	AC100823.1	Adipose_Visceral_Omentum	overall	0.07	0.615
ENSG00000137038	DMAC1	Colon_Transverse	male	0.94	0.615
ENSG00000099849	RASSF7	Colon_Sigmoid	female	0.03	0.615
ENSG00000186862	PDZD7	Adipose_Visceral_Omentum	colon	-0.03	0.615
ENSG00000100926	TM9SF1	Adipose_Visceral_Omentum	female	-0.04	0.615
ENSG00000108592	FTSJ3	Adipose_Visceral_Omentum	rectal	0.01	0.615
ENSG00000132466	ANKRD17	Whole_Blood	overall	-0.03	0.615
ENSG00000231389	HLA-DPA1	Cells_EBV-transformed_lymphocytes	colon	-0.02	0.615
ENSG00000248905	FMN1	Adipose_Subcutaneous	proximal	-0.09	0.615
ENSG00000188997	KCTD21	Whole_Blood	male	0.02	0.615
ENSG00000117597	UTP25	Colon_Transverse	overall	-0.02	0.615
ENSG00000139428	MMAB	Whole_Blood	male	0.03	0.615
ENSG00000170004	CHD3	Adipose_Subcutaneous	colon	0.04	0.615
ENSG00000101335	MYL9	Colon_Sigmoid	female	0.08	0.615
ENSG00000174243	DDX23	Cells_EBV-transformed_lymphocytes	male	0.04	0.615
ENSG00000075131	TIPIN	Cells_EBV-transformed_lymphocytes	male	0.02	0.615
ENSG00000181404	WASHC1	Colon_Transverse	rectal	0.04	0.615
ENSG00000134198	TSPAN2	Adipose_Visceral_Omentum	rectal	0.07	0.615
ENSG00000164830	OXR1	Adipose_Subcutaneous	rectal	0.02	0.615
ENSG00000125895	TMEM74B	Adipose_Subcutaneous	rectal	0.03	0.615
ENSG00000176046	NUPR1	Colon_Sigmoid	rectal	0.04	0.615
ENSG00000246877	DNM1P35	Colon_Transverse	proximal	0.04	0.615
ENSG00000260613	Z98885.2	Adipose_Visceral_Omentum	rectal	-0.02	0.615
ENSG00000170266	GLB1	Colon_Sigmoid	rectal	0.07	0.615
ENSG00000078246	TULP3	Colon_Transverse	female	-0.57	0.615
ENSG00000155366	RHOC	Adipose_Visceral_Omentum	colon	0.05	0.615
ENSG00000269386	RAB11B-AS1	Adipose_Visceral_Omentum	distal	-0.02	0.615
ENSG00000147471	PLPBP	Adipose_Visceral_Omentum	colon	0.04	0.615
ENSG00000184436	THAP7	Cells_EBV-transformed_lymphocytes	colon	-0.04	0.615
ENSG00000089063	TMEM230	Colon_Transverse	rectal	-0.01	0.615
ENSG00000275202	AL161421.1	Colon_Transverse	rectal	0.01	0.615
ENSG00000143437	ARNT	Cells_EBV-transformed_lymphocytes	male	-0.02	0.615
ENSG00000172175	MALT1	Whole_Blood	proximal	-0.04	0.615
ENSG00000106009	BRAT1	Adipose_Visceral_Omentum	overall	-0.02	0.615
ENSG00000169403	PTAFR	Adipose_Visceral_Omentum	female	-0.09	0.615
ENSG00000266821	AC018521.7	Colon_Sigmoid	female	-0.03	0.615
ENSG00000196689	TRPV1	Adipose_Subcutaneous	colon	-0.02	0.615
ENSG00000177963	RIC8A	Colon_Transverse	colon	0.01	0.615
ENSG00000283913	AL512662.2	Colon_Sigmoid	colon	0.03	0.615
ENSG00000206535	LNP1	Whole_Blood	distal	-0.02	0.615
ENSG00000168818	STX18	Colon_Transverse	female	-0.07	0.615
ENSG00000154781	CCDC174	Colon_Sigmoid	female	0.02	0.615
ENSG00000100350	FOXRED2	Whole_Blood	proximal	0.03	0.615
ENSG00000269019	HOMER3-AS1	Colon_Sigmoid	rectal	-0.03	0.615
ENSG00000148488	ST8SIA6	Adipose_Subcutaneous	colon	0.05	0.615
ENSG00000273125	LINC01990	Colon_Transverse	male	0.06	0.615
ENSG00000146453	PNLDC1	Adipose_Subcutaneous	rectal	-0.04	0.615
ENSG00000141161	UNC45B	Adipose_Subcutaneous	colon	0.02	0.615
ENSG00000248746	ACTN3	Adipose_Visceral_Omentum	proximal	0.02	0.615
ENSG00000087086	FTL	Adipose_Visceral_Omentum	female	-0.09	0.615
ENSG00000186474	KLK12	Colon_Transverse	male	-0.03	0.615
ENSG00000104731	KLHDC4	Whole_Blood	distal	0.02	0.615
ENSG00000143669	LYST	Whole_Blood	distal	0.05	0.615
ENSG00000131100	ATP6V1E1	Adipose_Visceral_Omentum	rectal	-0.02	0.615
ENSG00000258890	CEP95	Adipose_Visceral_Omentum	rectal	0.04	0.615
ENSG00000177406	AC021054.1	Adipose_Subcutaneous	overall	0	0.615
ENSG00000272384	AC016405.3	Adipose_Subcutaneous	female	0.21	0.615
ENSG00000130363	RSPH3	Adipose_Subcutaneous	male	-0.01	0.615
ENSG00000274922	AL139384.1	Colon_Transverse	distal	0.02	0.615
ENSG00000261447	AL162412.1	Colon_Sigmoid	proximal	0.18	0.615
ENSG00000186118	TEX38	Adipose_Subcutaneous	colon	0.03	0.615
ENSG00000228421	AC005013.1	Colon_Transverse	distal	0.01	0.615
ENSG00000188056	TREML4	Adipose_Visceral_Omentum	overall	0.02	0.615
ENSG00000253434	LINC02237	Adipose_Visceral_Omentum	female	-0.07	0.615
ENSG00000063127	SLC6A16	Adipose_Subcutaneous	female	-0.02	0.615
ENSG00000106105	GARS	Colon_Transverse	proximal	0.03	0.615
ENSG00000259237	LINC02490	Colon_Transverse	colon	-0.01	0.615
ENSG00000185823	NPAP1	Colon_Sigmoid	female	-0.02	0.615
ENSG00000166750	SLFN5	Whole_Blood	proximal	0.01	0.615
ENSG00000119401	TRIM32	Whole_Blood	colon	-0.04	0.615
ENSG00000224660	SH3BP5-AS1	Adipose_Subcutaneous	proximal	0.01	0.615
ENSG00000162736	NCSTN	Adipose_Visceral_Omentum	overall	-0.05	0.615
ENSG00000253320	AZIN1-AS1	Adipose_Visceral_Omentum	overall	0.01	0.615
ENSG00000254094	AC078852.2	Cells_EBV-transformed_lymphocytes	proximal	-0.03	0.615
ENSG00000119673	ACOT2	Adipose_Subcutaneous	distal	0.01	0.615
ENSG00000131126	TEX101	Colon_Transverse	overall	0.06	0.615
ENSG00000128617	OPN1SW	Adipose_Visceral_Omentum	proximal	-0.02	0.615
ENSG00000083857	FAT1	Adipose_Subcutaneous	rectal	-0.05	0.615
ENSG00000117054	ACADM	Cells_EBV-transformed_lymphocytes	colon	-0.01	0.615
ENSG00000167670	CHAF1A	Whole_Blood	rectal	0.01	0.615
ENSG00000242247	ARFGAP3	Colon_Transverse	rectal	0.02	0.615
ENSG00000143149	ALDH9A1	Cells_EBV-transformed_lymphocytes	distal	0.02	0.615
ENSG00000178252	WDR6	Colon_Sigmoid	colon	-0.01	0.615
ENSG00000058729	RIOK2	Colon_Sigmoid	proximal	-0.09	0.615
ENSG00000250317	SMIM20	Adipose_Subcutaneous	male	-0.02	0.615
ENSG00000120519	SLC10A7	Adipose_Subcutaneous	colon	0.04	0.615
ENSG00000010322	NISCH	Adipose_Visceral_Omentum	colon	-0.07	0.615
ENSG00000110900	TSPAN11	Cells_EBV-transformed_lymphocytes	proximal	0.02	0.615
ENSG00000197256	KANK2	Cells_EBV-transformed_lymphocytes	overall	0.02	0.615
ENSG00000013364	MVP	Colon_Transverse	distal	-0.06	0.615
ENSG00000079691	CARMIL1	Colon_Transverse	overall	0.04	0.615
ENSG00000181284	TMEM102	Colon_Transverse	colon	-0.1	0.615
ENSG00000238755	LINC02006	Adipose_Subcutaneous	rectal	-0.08	0.615
ENSG00000273329	AC078846.1	Adipose_Visceral_Omentum	female	-0.06	0.615
ENSG00000107669	ATE1	Colon_Sigmoid	distal	-0.05	0.615
ENSG00000215915	ATAD3C	Adipose_Visceral_Omentum	rectal	-0.04	0.615
ENSG00000067715	SYT1	Whole_Blood	overall	0.02	0.615
ENSG00000067057	PFKP	Whole_Blood	female	0.01	0.615
ENSG00000127507	ADGRE2	Adipose_Visceral_Omentum	rectal	0.03	0.615
ENSG00000241472	PTPRG-AS1	Colon_Sigmoid	male	-0.04	0.615
ENSG00000130299	GTPBP3	Colon_Sigmoid	proximal	-0.04	0.615
ENSG00000158485	CD1B	Adipose_Subcutaneous	rectal	0.06	0.615
ENSG00000197535	MYO5A	Adipose_Visceral_Omentum	male	0.02	0.615
ENSG00000178623	GPR35	Adipose_Subcutaneous	rectal	-0.01	0.615
ENSG00000273186	AL359091.5	Adipose_Visceral_Omentum	distal	-0.02	0.615
ENSG00000099331	MYO9B	Colon_Transverse	proximal	0.04	0.615
ENSG00000180660	MAB21L1	Colon_Sigmoid	colon	-0.05	0.615
ENSG00000158714	SLAMF8	Whole_Blood	rectal	-0.02	0.615
ENSG00000146223	RPL7L1	Adipose_Subcutaneous	rectal	-0.02	0.615
ENSG00000013725	CD6	Whole_Blood	rectal	0.06	0.615
ENSG00000228495	LINC01013	Colon_Transverse	female	-0.05	0.615
ENSG00000166145	SPINT1	Adipose_Subcutaneous	female	0.05	0.615
ENSG00000145349	CAMK2D	Whole_Blood	proximal	0.03	0.615
ENSG00000005513	SOX8	Adipose_Subcutaneous	male	-0.03	0.615
ENSG00000114735	HEMK1	Adipose_Subcutaneous	overall	0.02	0.615
ENSG00000143595	AQP10	Adipose_Subcutaneous	overall	-0.03	0.615
ENSG00000040531	CTNS	Colon_Sigmoid	rectal	0.03	0.615
ENSG00000170889	RPS9	Colon_Sigmoid	overall	-0.01	0.615
ENSG00000244879	GABPB1-AS1	Colon_Transverse	female	0.01	0.615
ENSG00000111678	C12orf57	Adipose_Visceral_Omentum	overall	0.01	0.615
ENSG00000272979	AC093388.1	Cells_EBV-transformed_lymphocytes	rectal	-0.01	0.615
ENSG00000240303	ACAD11	Colon_Transverse	rectal	-0.02	0.615
ENSG00000273192	AL671710.1	Whole_Blood	male	0.02	0.615
ENSG00000104805	NUCB1	Whole_Blood	rectal	-0.01	0.615
ENSG00000072422	RHOBTB1	Adipose_Subcutaneous	male	0.04	0.615
ENSG00000141027	NCOR1	Adipose_Subcutaneous	overall	0.04	0.615
ENSG00000132623	ANKEF1	Whole_Blood	distal	0.02	0.615
ENSG00000169203	RP11-231C14.4	Whole_Blood	male	0.09	0.615
ENSG00000119392	GLE1	Colon_Sigmoid	distal	0.02	0.615
ENSG00000014138	POLA2	Whole_Blood	overall	0.02	0.615
ENSG00000181218	HIST3H2A	Adipose_Visceral_Omentum	rectal	0.04	0.615
ENSG00000164219	PGGT1B	Adipose_Visceral_Omentum	male	0.02	0.615
ENSG00000272858	Z93930.3	Colon_Sigmoid	rectal	-0.03	0.615
ENSG00000085382	HACE1	Whole_Blood	proximal	-0.03	0.615
ENSG00000130038	CRACR2A	Colon_Sigmoid	colon	-0.02	0.615
ENSG00000196781	TLE1	Colon_Transverse	colon	-0.03	0.615
ENSG00000198561	CTNND1	Colon_Transverse	rectal	0.05	0.615
ENSG00000101307	SIRPB1	Adipose_Visceral_Omentum	colon	0.01	0.615
ENSG00000250565	ATP6V1E2	Whole_Blood	colon	0.01	0.615
ENSG00000132122	SPATA6	Colon_Sigmoid	overall	0.02	0.615
ENSG00000261098	AP000766.1	Colon_Transverse	rectal	0.01	0.615
ENSG00000253967	AC022730.4	Adipose_Visceral_Omentum	colon	-0.02	0.615
ENSG00000117226	GBP3	Cells_EBV-transformed_lymphocytes	overall	0	0.615
ENSG00000182782	HCAR2	Adipose_Subcutaneous	male	0.05	0.615
ENSG00000254812	AC067930.2	Colon_Sigmoid	distal	-0.01	0.615
ENSG00000167608	TMC4	Colon_Transverse	proximal	0.01	0.615
ENSG00000105771	SMG9	Adipose_Subcutaneous	distal	-0.03	0.615
ENSG00000204971	AP000812.1	Adipose_Subcutaneous	rectal	-0.11	0.615
ENSG00000260135	MMP2-AS1	Cells_EBV-transformed_lymphocytes	female	-0.01	0.615
ENSG00000177096	PHETA2	Colon_Transverse	female	0.02	0.615
ENSG00000178498	DTX3	Colon_Sigmoid	male	-0.06	0.615
ENSG00000214595	EML6	Whole_Blood	overall	-0.02	0.615
ENSG00000244124	ATP1B3-AS1	Colon_Sigmoid	female	-0.06	0.615
ENSG00000169972	PUSL1	Whole_Blood	proximal	0.04	0.615
ENSG00000212743	LINC02656	Adipose_Subcutaneous	distal	-0.05	0.615
ENSG00000116691	MIIP	Colon_Transverse	overall	0.03	0.615
ENSG00000233237	LINC00472	Adipose_Visceral_Omentum	male	-0.07	0.615
ENSG00000162378	ZYG11B	Colon_Sigmoid	overall	-0.11	0.615
ENSG00000171631	P2RY6	Whole_Blood	distal	0.04	0.615
ENSG00000272138	LINC01607	Adipose_Subcutaneous	colon	-0.03	0.615
ENSG00000100227	POLDIP3	Adipose_Subcutaneous	female	-0.03	0.615
ENSG00000162923	WDR26	Colon_Sigmoid	proximal	-0.05	0.615
ENSG00000082212	ME2	Colon_Transverse	colon	-0.08	0.615
ENSG00000185155	MIXL1	Colon_Transverse	overall	-0.02	0.615
ENSG00000173258	ZNF483	Adipose_Subcutaneous	colon	0.02	0.615
ENSG00000251209	LINC00923	Adipose_Subcutaneous	proximal	-0.03	0.615
ENSG00000260306	AC092375.2	Colon_Sigmoid	male	-0.04	0.615
ENSG00000272825	AL844908.1	Whole_Blood	distal	-0.07	0.615
ENSG00000108443	RPS6KB1	Cells_EBV-transformed_lymphocytes	rectal	-0.04	0.615
ENSG00000261997	AC007336.1	Adipose_Visceral_Omentum	colon	-0.1	0.615
ENSG00000260563	AC132872.1	Adipose_Visceral_Omentum	proximal	0.23	0.615
ENSG00000141002	TCF25	Adipose_Subcutaneous	proximal	-0.04	0.615
ENSG00000097096	SYDE2	Colon_Sigmoid	distal	-0.02	0.615
ENSG00000261997	AC007336.1	Whole_Blood	distal	-0.07	0.615
ENSG00000125871	MGME1	Adipose_Visceral_Omentum	proximal	0.01	0.615
ENSG00000112685	EXOC2	Adipose_Visceral_Omentum	overall	-0.01	0.615
ENSG00000105193	RPS16	Colon_Sigmoid	overall	-0.02	0.615
ENSG00000117054	ACADM	Whole_Blood	male	-0.01	0.615
ENSG00000272279	AL512329.2	Adipose_Subcutaneous	female	0.01	0.615
ENSG00000175352	NRIP3	Adipose_Subcutaneous	female	0.03	0.615
ENSG00000241322	CDRT1	Adipose_Visceral_Omentum	male	-0.07	0.615
ENSG00000167526	RPL13	Whole_Blood	overall	-0.01	0.615
ENSG00000179909	ZNF154	Colon_Transverse	rectal	-0.09	0.615
ENSG00000186056	MATN1-AS1	Colon_Transverse	overall	0.03	0.615
ENSG00000168172	HOOK3	Colon_Sigmoid	rectal	-0.05	0.615
ENSG00000230732	AC016949.1	Whole_Blood	distal	-0.02	0.615
ENSG00000167747	C19orf48	Adipose_Subcutaneous	distal	0.02	0.615
ENSG00000105948	TTC26	Whole_Blood	proximal	0.04	0.615
ENSG00000263072	ZNF213-AS1	Colon_Transverse	colon	0.01	0.615
ENSG00000138381	ASNSD1	Colon_Sigmoid	distal	0.02	0.615
ENSG00000164707	SLC13A4	Adipose_Subcutaneous	distal	0.06	0.615
ENSG00000070269	TMEM260	Adipose_Subcutaneous	proximal	0.04	0.615
ENSG00000162723	SLAMF9	Whole_Blood	female	0.03	0.615
ENSG00000131061	ZNF341	Colon_Transverse	female	0.05	0.615
ENSG00000101773	RBBP8	Adipose_Visceral_Omentum	rectal	-0.05	0.615
ENSG00000140950	MEAK7	Colon_Sigmoid	colon	-0.02	0.615
ENSG00000090661	CERS4	Colon_Sigmoid	distal	0.02	0.615
ENSG00000132591	ERAL1	Whole_Blood	distal	-0.04	0.615
ENSG00000164611	PTTG1	Adipose_Visceral_Omentum	colon	0.03	0.615
ENSG00000272047	GTF2H5	Adipose_Subcutaneous	distal	-0.02	0.615
ENSG00000272682	AC004471.2	Colon_Sigmoid	colon	0.05	0.615
ENSG00000172575	RASGRP1	Colon_Sigmoid	overall	0.04	0.615
ENSG00000103253	HAGHL	Cells_EBV-transformed_lymphocytes	female	0.03	0.615
ENSG00000215644	GCGR	Colon_Sigmoid	female	-0.02	0.615
ENSG00000184838	PRR16	Adipose_Visceral_Omentum	distal	-0.11	0.615
ENSG00000163597	SNHG16	Adipose_Visceral_Omentum	male	-0.05	0.615
ENSG00000171303	KCNK3	Adipose_Subcutaneous	rectal	-0.06	0.615
ENSG00000171217	CLDN20	Colon_Sigmoid	proximal	0.21	0.616
ENSG00000259943	AL050341.2	Whole_Blood	overall	-0.71	0.616
ENSG00000229255	AC138089.1	Cells_EBV-transformed_lymphocytes	overall	-0.07	0.616
ENSG00000196967	ZNF585A	Colon_Sigmoid	proximal	0.03	0.616
ENSG00000272948	AP001412.1	Colon_Sigmoid	female	0.02	0.616
ENSG00000185065	AC000068.1	Cells_EBV-transformed_lymphocytes	rectal	0.03	0.616
ENSG00000204152	TIMM23B	Adipose_Visceral_Omentum	proximal	0.02	0.616
ENSG00000275898	AC125603.4	Adipose_Subcutaneous	female	0.05	0.616
ENSG00000090273	NUDC	Adipose_Subcutaneous	colon	0.08	0.616
ENSG00000260257	AL035071.1	Adipose_Subcutaneous	female	-0.02	0.616
ENSG00000150760	DOCK1	Colon_Transverse	overall	0.04	0.616
ENSG00000272425	AC009902.3	Adipose_Visceral_Omentum	distal	0.07	0.616
ENSG00000149243	KLHL35	Whole_Blood	female	0.01	0.616
ENSG00000275202	AL161421.1	Colon_Sigmoid	rectal	0.01	0.616
ENSG00000137757	CASP5	Adipose_Visceral_Omentum	male	-0.07	0.616
ENSG00000103723	AP3B2	Colon_Sigmoid	proximal	-0.01	0.616
ENSG00000254887	AC010247.1	Cells_EBV-transformed_lymphocytes	proximal	0.05	0.616
ENSG00000275481	AC025031.4	Whole_Blood	colon	-0.05	0.616
ENSG00000183828	NUDT14	Whole_Blood	proximal	0.02	0.616
ENSG00000277342	AC048344.4	Colon_Transverse	distal	-0.07	0.616
ENSG00000128849	CGNL1	Adipose_Subcutaneous	colon	0.04	0.616
ENSG00000111696	NT5DC3	Adipose_Visceral_Omentum	colon	-0.02	0.616
ENSG00000102471	NDFIP2	Colon_Sigmoid	rectal	-0.04	0.616
ENSG00000113140	SPARC	Adipose_Visceral_Omentum	male	0.03	0.616
ENSG00000205765	C5orf51	Adipose_Subcutaneous	distal	0.14	0.616
ENSG00000247077	PGAM5	Colon_Transverse	overall	0.21	0.616
ENSG00000267474	AC008569.2	Adipose_Visceral_Omentum	colon	-0.04	0.616
ENSG00000145388	METTL14	Whole_Blood	rectal	-0.13	0.616
ENSG00000139546	TARBP2	Adipose_Visceral_Omentum	overall	0.02	0.616
ENSG00000139116	KIF21A	Adipose_Subcutaneous	female	-0.04	0.616
ENSG00000102575	ACP5	Colon_Sigmoid	male	-0.02	0.616
ENSG00000235908	RHOA-IT1	Colon_Sigmoid	male	-0.03	0.616
ENSG00000246339	EXTL3-AS1	Cells_EBV-transformed_lymphocytes	distal	-0.07	0.616
ENSG00000163558	PRKCI	Adipose_Subcutaneous	male	-0.07	0.616
ENSG00000189339	SLC35E2B	Whole_Blood	male	-0.01	0.616
ENSG00000180891	CUEDC1	Whole_Blood	rectal	-0.04	0.616
ENSG00000132406	TMEM128	Adipose_Subcutaneous	distal	-0.01	0.616
ENSG00000197646	PDCD1LG2	Adipose_Subcutaneous	colon	-0.02	0.616
ENSG00000125868	DSTN	Cells_EBV-transformed_lymphocytes	female	-0.02	0.616
ENSG00000166527	CLEC4D	Colon_Sigmoid	distal	0.02	0.616
ENSG00000186976	EFCAB6	Colon_Transverse	rectal	0.04	0.616
ENSG00000146278	PNRC1	Colon_Sigmoid	distal	0.05	0.616
ENSG00000256223	ZNF10	Colon_Transverse	overall	-0.01	0.616
ENSG00000108557	RAI1	Whole_Blood	female	0.04	0.616
ENSG00000125726	CD70	Adipose_Subcutaneous	overall	0.02	0.616
ENSG00000227500	SCAMP4	Whole_Blood	rectal	0.06	0.616
ENSG00000162817	C1orf115	Adipose_Subcutaneous	rectal	-0.05	0.616
ENSG00000117523	PRRC2C	Colon_Sigmoid	distal	0.03	0.616
ENSG00000135828	RNASEL	Colon_Transverse	proximal	-0.06	0.616
ENSG00000130766	SESN2	Whole_Blood	rectal	-0.01	0.616
ENSG00000069482	GAL	Adipose_Subcutaneous	male	-0.07	0.616
ENSG00000214194	SMIM30	Colon_Transverse	male	-0.05	0.616
ENSG00000178229	ZNF543	Cells_EBV-transformed_lymphocytes	rectal	-0.05	0.616
ENSG00000170584	NUDCD2	Adipose_Visceral_Omentum	distal	0.03	0.616
ENSG00000267260	AC020928.1	Cells_EBV-transformed_lymphocytes	rectal	-0.04	0.616
ENSG00000106993	CDC37L1	Colon_Transverse	distal	0.03	0.616
ENSG00000081985	IL12RB2	Adipose_Subcutaneous	colon	-0.04	0.616
ENSG00000204252	HLA-DOA	Adipose_Visceral_Omentum	overall	-0.02	0.616
ENSG00000077157	PPP1R12B	Colon_Transverse	proximal	0.07	0.616
ENSG00000067141	NEO1	Cells_EBV-transformed_lymphocytes	female	-0.01	0.616
ENSG00000256810	AC078925.1	Cells_EBV-transformed_lymphocytes	female	-0.01	0.616
ENSG00000262877	AC110285.2	Whole_Blood	rectal	-0.02	0.616
ENSG00000172058	SERF1A	Colon_Sigmoid	proximal	0.01	0.616
ENSG00000172156	CCL11	Colon_Sigmoid	distal	-0.13	0.616
ENSG00000163040	CCDC74A	Colon_Sigmoid	male	-0.03	0.616
ENSG00000225213	AC073367.1	Colon_Sigmoid	male	-0.03	0.616
ENSG00000197461	PDGFA	Cells_EBV-transformed_lymphocytes	overall	-0.05	0.616
ENSG00000168772	CXXC4	Colon_Transverse	colon	-0.04	0.616
ENSG00000239672	NME1	Adipose_Subcutaneous	proximal	0.01	0.616
ENSG00000241679	AC018450.1	Whole_Blood	proximal	0.04	0.616
ENSG00000149179	C11orf49	Adipose_Subcutaneous	overall	0.06	0.616
ENSG00000237248	LINC00987	Cells_EBV-transformed_lymphocytes	overall	0.01	0.616
ENSG00000278493	AC039056.2	Colon_Transverse	distal	-0.07	0.616
ENSG00000281005	LINC00921	Adipose_Subcutaneous	rectal	-0.03	0.616
ENSG00000171497	PPID	Colon_Transverse	overall	0.01	0.616
ENSG00000095464	PDE6C	Colon_Transverse	female	-0.04	0.616
ENSG00000180953	AC015871.1	Whole_Blood	overall	-0.01	0.616
ENSG00000223466	LINC01825	Cells_EBV-transformed_lymphocytes	colon	-0.02	0.616
ENSG00000057468	MSH4	Adipose_Subcutaneous	distal	0.01	0.616
ENSG00000180694	TMEM64	Whole_Blood	proximal	0.05	0.616
ENSG00000256053	COA8	Colon_Sigmoid	overall	0.02	0.616
ENSG00000087266	SH3BP2	Adipose_Subcutaneous	proximal	0.04	0.616
ENSG00000238045	AC009133.1	Colon_Sigmoid	distal	-0.05	0.616
ENSG00000147955	SIGMAR1	Adipose_Subcutaneous	male	0.11	0.616
ENSG00000163714	U2SURP	Colon_Transverse	female	-0.06	0.616
ENSG00000170144	HNRNPA3	Colon_Transverse	female	0.05	0.616
ENSG00000104774	MAN2B1	Cells_EBV-transformed_lymphocytes	proximal	0.03	0.616
ENSG00000034677	RNF19A	Colon_Transverse	distal	0.04	0.616
ENSG00000092758	COL9A3	Adipose_Subcutaneous	female	-0.05	0.616
ENSG00000163599	CTLA4	Cells_EBV-transformed_lymphocytes	rectal	-0.04	0.616
ENSG00000151461	UPF2	Cells_EBV-transformed_lymphocytes	female	-0.04	0.616
ENSG00000250056	LINC01018	Colon_Sigmoid	overall	-0.02	0.616
ENSG00000081177	EXD2	Colon_Transverse	proximal	0.07	0.616
ENSG00000205903	ZNF316	Colon_Sigmoid	male	0.02	0.616
ENSG00000255423	EBLN2	Adipose_Subcutaneous	rectal	0.03	0.616
ENSG00000221990	EXOC3-AS1	Adipose_Visceral_Omentum	male	-0.01	0.616
ENSG00000174788	PCP2	Whole_Blood	rectal	-0.02	0.616
ENSG00000184293	CLECL1	Adipose_Subcutaneous	distal	0.01	0.616
ENSG00000160310	PRMT2	Whole_Blood	overall	-0.01	0.616
ENSG00000111412	C12orf49	Whole_Blood	distal	0.03	0.616
ENSG00000255471	AP001528.1	Colon_Sigmoid	distal	-0.05	0.616
ENSG00000139187	KLRG1	Cells_EBV-transformed_lymphocytes	rectal	0.02	0.616
ENSG00000204681	GABBR1	Adipose_Visceral_Omentum	male	-0.08	0.616
ENSG00000187134	AKR1C1	Colon_Sigmoid	overall	0.01	0.616
ENSG00000162630	B3GALT2	Adipose_Subcutaneous	proximal	0.13	0.616
ENSG00000250317	SMIM20	Colon_Sigmoid	rectal	-0.02	0.616
ENSG00000021645	NRXN3	Colon_Sigmoid	proximal	0.03	0.616
ENSG00000114812	VIPR1	Adipose_Visceral_Omentum	rectal	0.05	0.616
ENSG00000088451	TGDS	Cells_EBV-transformed_lymphocytes	colon	-0.03	0.616
ENSG00000237523	LINC00857	Adipose_Visceral_Omentum	distal	-0.06	0.616
ENSG00000163472	TMEM79	Whole_Blood	overall	0.01	0.616
ENSG00000272602	ZNF595	Colon_Transverse	rectal	0.04	0.616
ENSG00000124356	STAMBP	Whole_Blood	male	0.02	0.616
ENSG00000148735	PLEKHS1	Colon_Transverse	overall	-0.02	0.616
ENSG00000259146	AC005476.2	Colon_Transverse	proximal	0.07	0.616
ENSG00000176476	SGF29	Cells_EBV-transformed_lymphocytes	male	0.01	0.616
ENSG00000224821	COL4A2-AS2	Adipose_Subcutaneous	female	-0.03	0.616
ENSG00000240764	PCDHGC5	Colon_Transverse	distal	0.09	0.616
ENSG00000182903	ZNF721	Adipose_Visceral_Omentum	rectal	0.17	0.616
ENSG00000134897	BIVM	Adipose_Visceral_Omentum	female	0.02	0.616
ENSG00000204386	NEU1	Adipose_Subcutaneous	proximal	0.09	0.616
ENSG00000127481	UBR4	Adipose_Subcutaneous	male	-0.01	0.616
ENSG00000165501	LRR1	Whole_Blood	proximal	0.03	0.616
ENSG00000178607	ERN1	Whole_Blood	colon	-0.02	0.616
ENSG00000256810	AC078925.1	Cells_EBV-transformed_lymphocytes	rectal	-0.01	0.616
ENSG00000074201	CLNS1A	Adipose_Subcutaneous	distal	0.03	0.616
ENSG00000109111	SUPT6H	Adipose_Visceral_Omentum	female	0.05	0.616
ENSG00000137409	MTCH1	Whole_Blood	distal	0.03	0.616
ENSG00000242686	AC107464.1	Cells_EBV-transformed_lymphocytes	proximal	0.01	0.616
ENSG00000144366	GULP1	Adipose_Subcutaneous	male	0.05	0.616
ENSG00000009830	POMT2	Colon_Transverse	proximal	-0.02	0.616
ENSG00000063660	GPC1	Colon_Transverse	distal	-0.06	0.616
ENSG00000251287	ALG1L2	Cells_EBV-transformed_lymphocytes	rectal	0.02	0.616
ENSG00000272810	U91328.3	Whole_Blood	male	-0.09	0.616
ENSG00000283297	TEX52	Adipose_Visceral_Omentum	male	-0.05	0.616
ENSG00000185650	ZFP36L1	Whole_Blood	distal	0.05	0.616
ENSG00000161980	POLR3K	Adipose_Subcutaneous	rectal	-0.02	0.616
ENSG00000177570	SAMD12	Colon_Transverse	distal	0.02	0.616
ENSG00000280789	PAGR1	Colon_Sigmoid	colon	0.05	0.616
ENSG00000090487	SPG21	Adipose_Subcutaneous	rectal	0.01	0.616
ENSG00000153179	RASSF3	Adipose_Visceral_Omentum	female	0.06	0.616
ENSG00000124275	MTRR	Adipose_Subcutaneous	male	0.01	0.616
ENSG00000185955	C7orf61	Adipose_Subcutaneous	distal	0.05	0.616
ENSG00000185955	C7orf61	Adipose_Visceral_Omentum	distal	0.06	0.616
ENSG00000106258	CYP3A5	Adipose_Visceral_Omentum	proximal	0.03	0.616
ENSG00000105258	POLR2I	Colon_Sigmoid	overall	0.02	0.616
ENSG00000235172	LINC01366	Colon_Sigmoid	female	-0.03	0.616
ENSG00000221968	FADS3	Whole_Blood	colon	0.02	0.616
ENSG00000093072	ADA2	Whole_Blood	distal	0.03	0.616
ENSG00000136240	KDELR2	Cells_EBV-transformed_lymphocytes	proximal	0.02	0.616
ENSG00000185630	PBX1	Adipose_Subcutaneous	male	0.02	0.616
ENSG00000164346	NSA2	Whole_Blood	rectal	0.01	0.616
ENSG00000196482	ESRRG	Colon_Transverse	distal	0.06	0.616
ENSG00000214999	AC129492.1	Adipose_Visceral_Omentum	proximal	0.07	0.616
ENSG00000117877	CD3EAP	Colon_Sigmoid	rectal	0.02	0.616
ENSG00000148572	NRBF2	Whole_Blood	proximal	0.05	0.616
ENSG00000174574	AKIRIN1	Colon_Sigmoid	male	-0.03	0.616
ENSG00000247809	NR2F2-AS1	Adipose_Visceral_Omentum	colon	-0.05	0.616
ENSG00000165731	RET	Adipose_Subcutaneous	female	-0.02	0.616
ENSG00000249436	AC008780.1	Adipose_Subcutaneous	male	-0.06	0.616
ENSG00000155254	MARVELD1	Adipose_Subcutaneous	rectal	0.02	0.616
ENSG00000011485	PPP5C	Colon_Transverse	female	0.05	0.616
ENSG00000205436	EXOC3L4	Adipose_Subcutaneous	colon	0.03	0.616
ENSG00000186891	TNFRSF18	Whole_Blood	proximal	-0.05	0.616
ENSG00000065029	ZNF76	Colon_Transverse	male	-0.04	0.616
ENSG00000235954	TTC28-AS1	Colon_Transverse	colon	-0.02	0.616
ENSG00000010361	FUZ	Adipose_Subcutaneous	colon	0.02	0.616
ENSG00000145725	PPIP5K2	Adipose_Subcutaneous	distal	-0.02	0.616
ENSG00000076067	RBMS2	Colon_Transverse	rectal	0.03	0.616
ENSG00000155530	LRGUK	Adipose_Subcutaneous	colon	-0.01	0.616
ENSG00000164068	RNF123	Cells_EBV-transformed_lymphocytes	distal	0.02	0.616
ENSG00000229728	AL136531.1	Whole_Blood	proximal	-0.08	0.616
ENSG00000185499	MUC1	Colon_Transverse	distal	0.04	0.616
ENSG00000170949	ZNF160	Adipose_Visceral_Omentum	male	-0.01	0.616
ENSG00000150760	DOCK1	Colon_Sigmoid	colon	-0.03	0.616
ENSG00000135773	CAPN9	Colon_Transverse	colon	0.01	0.616
ENSG00000124701	APOBEC2	Whole_Blood	rectal	0.05	0.616
ENSG00000080573	COL5A3	Whole_Blood	female	0.01	0.616
ENSG00000280789	PAGR1	Adipose_Subcutaneous	colon	0.04	0.616
ENSG00000198833	UBE2J1	Colon_Transverse	distal	-0.1	0.616
ENSG00000271614	ATP2B1-AS1	Adipose_Visceral_Omentum	distal	-0.05	0.616
ENSG00000128872	TMOD2	Colon_Transverse	female	0.03	0.616
ENSG00000166881	NEMP1	Whole_Blood	male	0.02	0.616
ENSG00000187912	CLEC17A	Colon_Transverse	proximal	-0.1	0.616
ENSG00000233754	AP001628.2	Adipose_Subcutaneous	distal	0.02	0.616
ENSG00000100290	BIK	Cells_EBV-transformed_lymphocytes	overall	-0.01	0.616
ENSG00000174177	CTU2	Whole_Blood	male	-0.02	0.616
ENSG00000166793	YPEL4	Colon_Transverse	rectal	-0.03	0.616
ENSG00000166278	C2	Adipose_Visceral_Omentum	distal	0.07	0.616
ENSG00000104825	NFKBIB	Adipose_Subcutaneous	distal	-0.02	0.616
ENSG00000187021	PNLIPRP1	Adipose_Subcutaneous	male	-0.14	0.616
ENSG00000165828	PRAP1	Colon_Transverse	overall	0.27	0.616
ENSG00000185681	MORN5	Colon_Transverse	female	-0.03	0.616
ENSG00000103174	NAGPA	Adipose_Subcutaneous	proximal	0.01	0.616
ENSG00000143198	MGST3	Colon_Sigmoid	proximal	-0.02	0.616
ENSG00000205978	NYNRIN	Cells_EBV-transformed_lymphocytes	male	0.04	0.616
ENSG00000115419	GLS	Adipose_Subcutaneous	proximal	0.02	0.616
ENSG00000215883	CYB5RL	Adipose_Subcutaneous	overall	0.01	0.616
ENSG00000136235	GPNMB	Colon_Sigmoid	female	-0.02	0.616
ENSG00000162670	BRINP3	Colon_Transverse	rectal	0.08	0.616
ENSG00000253741	LNCOC1	Adipose_Visceral_Omentum	female	0.01	0.616
ENSG00000140265	ZSCAN29	Adipose_Visceral_Omentum	rectal	0.02	0.616
ENSG00000107175	CREB3	Colon_Transverse	proximal	-0.04	0.616
ENSG00000157103	SLC6A1	Colon_Transverse	female	0.01	0.616
ENSG00000116663	FBXO6	Cells_EBV-transformed_lymphocytes	female	-0.05	0.616
ENSG00000273137	AL022328.2	Colon_Transverse	proximal	0.02	0.616
ENSG00000118514	ALDH8A1	Adipose_Visceral_Omentum	female	-0.01	0.616
ENSG00000163964	PIGX	Whole_Blood	colon	-0.01	0.616
ENSG00000262663	AC087222.1	Colon_Transverse	male	0.01	0.616
ENSG00000128739	SNRPN	Whole_Blood	rectal	0.03	0.616
ENSG00000149089	APIP	Adipose_Subcutaneous	rectal	-0.01	0.616
ENSG00000167311	ART5	Colon_Sigmoid	male	-0.01	0.616
ENSG00000073067	CYP2W1	Adipose_Subcutaneous	male	-0.04	0.616
ENSG00000144426	NBEAL1	Colon_Transverse	female	-0.04	0.616
ENSG00000224957	LINC01266	Adipose_Subcutaneous	overall	-0.01	0.616
ENSG00000253741	LNCOC1	Cells_EBV-transformed_lymphocytes	rectal	0.02	0.616
ENSG00000172059	KLF11	Adipose_Visceral_Omentum	distal	-0.06	0.616
ENSG00000176014	TUBB6	Whole_Blood	rectal	0.01	0.616
ENSG00000276282	AC022960.2	Colon_Sigmoid	colon	0.1	0.616
ENSG00000123552	USP45	Colon_Sigmoid	proximal	-0.03	0.616
ENSG00000087884	AAMDC	Adipose_Visceral_Omentum	rectal	-0.02	0.616
ENSG00000185880	TRIM69	Adipose_Visceral_Omentum	proximal	0.03	0.616
ENSG00000231770	TMEM44-AS1	Adipose_Subcutaneous	overall	-0.01	0.616
ENSG00000203724	C1orf53	Whole_Blood	proximal	-0.02	0.616
ENSG00000282199	AC007993.3	Cells_EBV-transformed_lymphocytes	colon	0.02	0.616
ENSG00000102882	MAPK3	Adipose_Visceral_Omentum	distal	-0.07	0.616
ENSG00000085788	DDHD2	Adipose_Visceral_Omentum	overall	-0.01	0.616
ENSG00000128989	ARPP19	Colon_Sigmoid	distal	0.02	0.616
ENSG00000230912	AL021707.4	Adipose_Subcutaneous	female	0.05	0.616
ENSG00000254003	AC003991.2	Colon_Transverse	colon	0.05	0.616
ENSG00000086232	EIF2AK1	Colon_Sigmoid	overall	-0.02	0.616
ENSG00000053371	AKR7A2	Colon_Transverse	distal	-0.01	0.616
ENSG00000150630	VEGFC	Adipose_Subcutaneous	colon	-0.07	0.616
ENSG00000174403	MIR1-1HG-AS1	Colon_Transverse	female	-0.03	0.616
ENSG00000175782	SLC35E3	Colon_Transverse	male	0.03	0.616
ENSG00000226051	ZNF503-AS1	Adipose_Subcutaneous	overall	-0.01	0.616
ENSG00000275052	PPP4R3B	Whole_Blood	male	-0.02	0.616
ENSG00000187522	HSPA14	Colon_Sigmoid	male	0.1	0.616
ENSG00000086062	B4GALT1	Adipose_Visceral_Omentum	overall	-0.03	0.616
ENSG00000167325	RRM1	Adipose_Visceral_Omentum	overall	-0.01	0.616
ENSG00000236861	AC006378.1	Adipose_Visceral_Omentum	rectal	0.09	0.616
ENSG00000277806	AC006213.4	Colon_Transverse	distal	-0.03	0.616
ENSG00000100412	ACO2	Colon_Transverse	male	-0.03	0.616
ENSG00000175567	UCP2	Adipose_Subcutaneous	male	0.01	0.616
ENSG00000146963	LUC7L2	Adipose_Subcutaneous	proximal	0.05	0.616
ENSG00000259498	TPM1-AS	Colon_Sigmoid	rectal	-0.05	0.616
ENSG00000280739	EIF1B-AS1	Colon_Sigmoid	overall	-0.02	0.616
ENSG00000248787	AC092903.2	Adipose_Visceral_Omentum	distal	0.03	0.616
ENSG00000283183	AC116565.1	Colon_Transverse	proximal	-0.06	0.616
ENSG00000099917	MED15	Colon_Sigmoid	proximal	0.02	0.616
ENSG00000141446	ESCO1	Adipose_Subcutaneous	rectal	0.04	0.616
ENSG00000120328	PCDHB12	Adipose_Subcutaneous	overall	-0.01	0.616
ENSG00000272602	ZNF595	Adipose_Visceral_Omentum	rectal	0.04	0.616
ENSG00000276952	AL121772.3	Colon_Sigmoid	proximal	-0.05	0.616
ENSG00000143458	GABPB2	Adipose_Subcutaneous	distal	0.02	0.616
ENSG00000261441	AC124068.2	Colon_Transverse	female	-0.09	0.616
ENSG00000106153	CHCHD2	Colon_Sigmoid	colon	-0.01	0.616
ENSG00000258303	AC012464.2	Whole_Blood	female	0.01	0.616
ENSG00000180458	AC022148.1	Adipose_Visceral_Omentum	male	0.06	0.616
ENSG00000139645	ANKRD52	Colon_Sigmoid	distal	-0.16	0.616
ENSG00000262312	AC004494.1	Colon_Sigmoid	rectal	0.04	0.616
ENSG00000131386	GALNT15	Colon_Transverse	male	-0.03	0.616
ENSG00000224790	AP000704.1	Adipose_Subcutaneous	female	-0.02	0.616
ENSG00000237301	AL121992.1	Colon_Transverse	proximal	0.02	0.616
ENSG00000073670	ADAM11	Colon_Transverse	female	-0.02	0.616
ENSG00000182318	ZSCAN22	Adipose_Visceral_Omentum	proximal	0.06	0.616
ENSG00000125755	SYMPK	Adipose_Subcutaneous	female	0.02	0.616
ENSG00000158470	B4GALT5	Whole_Blood	female	-0.03	0.616
ENSG00000078369	GNB1	Colon_Sigmoid	overall	-0.07	0.616
ENSG00000179526	SHARPIN	Cells_EBV-transformed_lymphocytes	proximal	0.1	0.616
ENSG00000177302	TOP3A	Colon_Sigmoid	overall	0.01	0.616
ENSG00000095002	MSH2	Adipose_Subcutaneous	male	0.01	0.616
ENSG00000259031	AL845552.2	Colon_Sigmoid	female	11.5	0.616
ENSG00000103248	MTHFSD	Colon_Sigmoid	male	-0.59	0.616
ENSG00000239672	NME1	Cells_EBV-transformed_lymphocytes	proximal	0.01	0.616
ENSG00000101109	STK4	Whole_Blood	female	-0.13	0.616
ENSG00000245025	AC107959.1	Adipose_Subcutaneous	colon	0.03	0.616
ENSG00000105220	GPI	Colon_Sigmoid	rectal	-0.03	0.616
ENSG00000070371	CLTCL1	Colon_Sigmoid	proximal	0.08	0.616
ENSG00000189409	MMP23B	Colon_Sigmoid	male	-0.13	0.616
ENSG00000149656	LINC00266-1	Colon_Sigmoid	colon	0.02	0.616
ENSG00000231964	AL731567.1	Whole_Blood	distal	0.45	0.616
ENSG00000117569	PTBP2	Cells_EBV-transformed_lymphocytes	rectal	0.04	0.616
ENSG00000146278	PNRC1	Whole_Blood	proximal	-0.02	0.616
ENSG00000254859	AC067930.3	Adipose_Subcutaneous	proximal	0.02	0.616
ENSG00000144597	EAF1	Colon_Sigmoid	proximal	-0.05	0.616
ENSG00000204843	DCTN1	Colon_Transverse	rectal	-0.09	0.616
ENSG00000128512	DOCK4	Colon_Transverse	rectal	-0.07	0.616
ENSG00000204356	NELFE	Adipose_Subcutaneous	overall	0.06	0.616
ENSG00000225342	AC079630.1	Adipose_Subcutaneous	colon	0.03	0.616
ENSG00000119402	FBXW2	Adipose_Subcutaneous	female	-0.1	0.616
ENSG00000105707	HPN	Whole_Blood	male	0.07	0.616
ENSG00000106003	LFNG	Whole_Blood	proximal	0.08	0.616
ENSG00000172671	ZFAND4	Cells_EBV-transformed_lymphocytes	overall	0.01	0.616
ENSG00000272668	AL590560.3	Colon_Sigmoid	overall	-0.01	0.616
ENSG00000147654	EBAG9	Adipose_Visceral_Omentum	colon	-0.03	0.616
ENSG00000256087	ZNF432	Adipose_Subcutaneous	female	0.02	0.616
ENSG00000223374	AC005104.1	Cells_EBV-transformed_lymphocytes	rectal	0.03	0.616
ENSG00000113248	PCDHB15	Adipose_Subcutaneous	proximal	-0.02	0.616
ENSG00000002726	AOC1	Adipose_Visceral_Omentum	rectal	0.03	0.616
ENSG00000133059	DSTYK	Adipose_Subcutaneous	distal	0.02	0.616
ENSG00000206028	Z99774.1	Cells_EBV-transformed_lymphocytes	rectal	-0.01	0.616
ENSG00000232229	LINC00865	Adipose_Subcutaneous	colon	-0.01	0.616
ENSG00000259868	AL163952.1	Adipose_Subcutaneous	proximal	-0.09	0.616
ENSG00000275202	AL161421.1	Adipose_Subcutaneous	rectal	0.01	0.616
ENSG00000172878	METAP1D	Adipose_Visceral_Omentum	proximal	0.03	0.616
ENSG00000175040	CHST2	Colon_Sigmoid	proximal	0.04	0.616
ENSG00000227220	AL133346.1	Colon_Sigmoid	colon	0.03	0.616
ENSG00000257027	AC010186.3	Colon_Transverse	colon	0.01	0.616
ENSG00000167325	RRM1	Adipose_Visceral_Omentum	distal	-0.01	0.616
ENSG00000250829	AC108865.1	Adipose_Visceral_Omentum	distal	-0.02	0.616
ENSG00000179915	NRXN1	Colon_Sigmoid	colon	0.07	0.616
ENSG00000148400	NOTCH1	Adipose_Visceral_Omentum	male	-0.14	0.616
ENSG00000141994	DUS3L	Adipose_Visceral_Omentum	proximal	0.01	0.616
ENSG00000134201	GSTM5	Adipose_Subcutaneous	rectal	-0.02	0.616
ENSG00000204387	SNHG32	Colon_Transverse	colon	-0.01	0.616
ENSG00000034239	EFCAB1	Adipose_Visceral_Omentum	rectal	0.01	0.616
ENSG00000138378	STAT4	Colon_Sigmoid	male	0.02	0.616
ENSG00000114446	IFT57	Cells_EBV-transformed_lymphocytes	overall	0.01	0.616
ENSG00000273249	BX649632.1	Adipose_Subcutaneous	overall	0.04	0.616
ENSG00000274922	AL139384.1	Whole_Blood	proximal	0.01	0.616
ENSG00000167720	SRR	Colon_Sigmoid	female	-0.01	0.616
ENSG00000184602	SNN	Adipose_Visceral_Omentum	proximal	-0.03	0.616
ENSG00000065485	PDIA5	Whole_Blood	distal	0.04	0.616
ENSG00000109794	FAM149A	Cells_EBV-transformed_lymphocytes	distal	-0.06	0.616
ENSG00000105223	PLD3	Adipose_Subcutaneous	rectal	0.03	0.616
ENSG00000261051	AC107021.2	Colon_Transverse	male	0.02	0.616
ENSG00000127445	PIN1	Adipose_Visceral_Omentum	proximal	-0.06	0.616
ENSG00000120440	TTLL2	Adipose_Visceral_Omentum	colon	0.02	0.616
ENSG00000105568	PPP2R1A	Adipose_Subcutaneous	overall	0.02	0.616
ENSG00000231177	LINC00852	Cells_EBV-transformed_lymphocytes	overall	-0.06	0.616
ENSG00000100726	TELO2	Colon_Sigmoid	proximal	0.02	0.616
ENSG00000264451	AC036222.1	Cells_EBV-transformed_lymphocytes	male	-0.03	0.616
ENSG00000196668	LINC00173	Colon_Sigmoid	female	0.04	0.616
ENSG00000133454	MYO18B	Colon_Sigmoid	male	-0.04	0.616
ENSG00000105737	GRIK5	Colon_Sigmoid	overall	0.03	0.616
ENSG00000008869	HEATR5B	Adipose_Subcutaneous	proximal	-0.04	0.616
ENSG00000238045	AC009133.1	Adipose_Visceral_Omentum	colon	-0.04	0.616
ENSG00000170270	GON7	Whole_Blood	overall	0.05	0.616
ENSG00000137766	UNC13C	Colon_Sigmoid	rectal	-0.06	0.616
ENSG00000107859	PITX3	Adipose_Visceral_Omentum	rectal	-0.08	0.616
ENSG00000156110	ADK	Adipose_Subcutaneous	distal	-0.09	0.616
ENSG00000140459	CYP11A1	Colon_Sigmoid	overall	-0.04	0.616
ENSG00000125775	SDCBP2	Whole_Blood	proximal	0.02	0.616
ENSG00000172482	AGXT	Colon_Transverse	female	-0.01	0.616
ENSG00000272103	AC026741.1	Colon_Sigmoid	proximal	-0.13	0.616
ENSG00000176204	LRRTM4	Colon_Sigmoid	male	-0.03	0.616
ENSG00000164944	VIRMA	Adipose_Subcutaneous	colon	0.06	0.616
ENSG00000186529	CYP4F3	Colon_Sigmoid	proximal	0.03	0.616
ENSG00000198933	TBKBP1	Adipose_Visceral_Omentum	female	0.01	0.616
ENSG00000188152	NUTM2G	Adipose_Visceral_Omentum	female	0.08	0.616
ENSG00000280433	FP565260.6	Adipose_Subcutaneous	rectal	0.01	0.616
ENSG00000135298	ADGRB3	Colon_Transverse	female	0.27	0.616
ENSG00000116396	KCNC4	Adipose_Visceral_Omentum	female	-0.02	0.616
ENSG00000240875	LINC00886	Cells_EBV-transformed_lymphocytes	female	-0.01	0.616
ENSG00000124766	SOX4	Whole_Blood	rectal	-0.1	0.616
ENSG00000138303	ASCC1	Adipose_Subcutaneous	female	0.02	0.616
ENSG00000135502	SLC26A10	Adipose_Visceral_Omentum	proximal	0.03	0.616
ENSG00000235978	AC018816.1	Colon_Transverse	proximal	0.03	0.616
ENSG00000171262	FAM98B	Whole_Blood	distal	-0.04	0.616
ENSG00000198756	COLGALT2	Colon_Transverse	female	0.02	0.616
ENSG00000221990	EXOC3-AS1	Adipose_Subcutaneous	colon	0.01	0.616
ENSG00000188315	C3orf62	Adipose_Visceral_Omentum	male	0.05	0.616
ENSG00000163661	PTX3	Adipose_Visceral_Omentum	distal	-0.1	0.616
ENSG00000095951	HIVEP1	Adipose_Subcutaneous	proximal	-0.09	0.616
ENSG00000278071	AL161669.3	Colon_Sigmoid	female	0.04	0.616
ENSG00000133424	LARGE1	Adipose_Visceral_Omentum	proximal	0.08	0.616
ENSG00000138028	CGREF1	Colon_Sigmoid	distal	-0.04	0.616
ENSG00000180979	LRRC57	Colon_Transverse	female	0.01	0.616
ENSG00000189007	ADAT2	Colon_Sigmoid	proximal	-0.01	0.616
ENSG00000136100	VPS36	Adipose_Subcutaneous	female	-0.03	0.616
ENSG00000233799	AC139887.1	Adipose_Visceral_Omentum	rectal	0.07	0.616
ENSG00000267904	AC024075.1	Colon_Transverse	overall	-0.05	0.616
ENSG00000120008	WDR11	Whole_Blood	overall	-0.01	0.616
ENSG00000223923	AC010136.1	Colon_Transverse	male	0.09	0.616
ENSG00000141127	PRPSAP2	Adipose_Subcutaneous	overall	-0.01	0.616
ENSG00000249709	ZNF564	Colon_Transverse	rectal	-0.06	0.616
ENSG00000257704	INAFM1	Colon_Sigmoid	female	0.17	0.616
ENSG00000122741	DCAF10	Colon_Sigmoid	overall	-0.02	0.616
ENSG00000260228	AC009119.1	Whole_Blood	proximal	-0.05	0.616
ENSG00000261693	AC134682.1	Colon_Transverse	proximal	0.02	0.616
ENSG00000179532	DNHD1	Colon_Transverse	distal	0.02	0.616
ENSG00000176593	AC008969.1	Colon_Transverse	overall	-0.01	0.616
ENSG00000138459	SLC35A5	Adipose_Subcutaneous	female	0.04	0.616
ENSG00000231652	AL590428.1	Colon_Sigmoid	male	0.13	0.616
ENSG00000120093	HOXB3	Colon_Sigmoid	female	-0.03	0.616
ENSG00000205060	SLC35B4	Colon_Sigmoid	proximal	0.04	0.616
ENSG00000101224	CDC25B	Adipose_Subcutaneous	female	-0.01	0.616
ENSG00000065526	SPEN	Whole_Blood	overall	-0.05	0.616
ENSG00000139146	SINHCAF	Colon_Sigmoid	proximal	-0.28	0.616
ENSG00000221890	NPTXR	Colon_Transverse	distal	0.04	0.616
ENSG00000130528	HRC	Colon_Transverse	proximal	0.05	0.616
ENSG00000186716	BCR	Colon_Transverse	distal	0.02	0.616
ENSG00000167264	DUS2	Whole_Blood	colon	-0.02	0.616
ENSG00000104321	TRPA1	Colon_Sigmoid	colon	-0.03	0.616
ENSG00000255050	AC067930.4	Colon_Sigmoid	overall	0.01	0.616
ENSG00000100523	DDHD1	Colon_Transverse	distal	0.03	0.616
ENSG00000246334	PRR7-AS1	Adipose_Visceral_Omentum	distal	-0.09	0.616
ENSG00000180432	CYP8B1	Colon_Sigmoid	proximal	-0.04	0.616
ENSG00000186326	RGS9BP	Colon_Transverse	distal	-0.02	0.616
ENSG00000181135	ZNF707	Colon_Transverse	rectal	0.02	0.616
ENSG00000226383	LINC01876	Adipose_Subcutaneous	colon	-0.01	0.616
ENSG00000229474	PATL2	Colon_Sigmoid	rectal	0.04	0.616
ENSG00000240038	AMY2B	Adipose_Subcutaneous	proximal	0.02	0.616
ENSG00000053900	ANAPC4	Whole_Blood	overall	0.01	0.616
ENSG00000118898	PPL	Adipose_Visceral_Omentum	male	0.06	0.616
ENSG00000254859	AC067930.3	Cells_EBV-transformed_lymphocytes	female	0.03	0.616
ENSG00000259081	AF111169.3	Whole_Blood	distal	-0.03	0.616
ENSG00000129636	ITFG1	Colon_Sigmoid	rectal	-0.07	0.616
ENSG00000270022	Z93241.1	Adipose_Subcutaneous	overall	0.03	0.616
ENSG00000235621	LINC00494	Colon_Transverse	rectal	-0.09	0.616
ENSG00000270035	AL359881.2	Adipose_Subcutaneous	proximal	0.04	0.616
ENSG00000148204	CRB2	Whole_Blood	male	-0.03	0.616
ENSG00000251230	MIR3945HG	Adipose_Visceral_Omentum	proximal	-0.05	0.616
ENSG00000099994	SUSD2	Adipose_Subcutaneous	colon	-0.02	0.616
ENSG00000061337	LZTS1	Colon_Transverse	proximal	-0.03	0.616
ENSG00000275580	AC022306.2	Cells_EBV-transformed_lymphocytes	colon	-0.04	0.616
ENSG00000272361	AC005014.2	Colon_Sigmoid	proximal	-0.01	0.616
ENSG00000223695	FO393418.1	Colon_Transverse	male	0.02	0.616
ENSG00000125388	GRK4	Whole_Blood	rectal	0.01	0.616
ENSG00000198825	INPP5F	Adipose_Subcutaneous	overall	0.02	0.616
ENSG00000005059	MCUB	Adipose_Subcutaneous	male	0.06	0.616
ENSG00000023171	GRAMD1B	Adipose_Subcutaneous	rectal	0.04	0.616
ENSG00000134248	LAMTOR5	Colon_Sigmoid	rectal	0.03	0.616
ENSG00000138600	SPPL2A	Colon_Sigmoid	overall	0.01	0.616
ENSG00000170298	LGALS9B	Whole_Blood	rectal	0.02	0.616
ENSG00000198569	SLC34A3	Colon_Transverse	rectal	0.07	0.616
ENSG00000197557	TTC30A	Colon_Sigmoid	overall	0.07	0.616
ENSG00000168701	TMEM208	Whole_Blood	colon	0.06	0.616
ENSG00000141959	PFKL	Whole_Blood	colon	-0.02	0.616
ENSG00000185860	CCDC190	Adipose_Subcutaneous	distal	0.02	0.616
ENSG00000113141	IK	Adipose_Visceral_Omentum	female	-0.03	0.616
ENSG00000137441	FGFBP2	Whole_Blood	male	0.02	0.616
ENSG00000116127	ALMS1	Adipose_Visceral_Omentum	overall	-0.03	0.616
ENSG00000115840	SLC25A12	Whole_Blood	rectal	0.04	0.616
ENSG00000146477	SLC22A3	Adipose_Visceral_Omentum	colon	-0.02	0.616
ENSG00000134440	NARS	Adipose_Visceral_Omentum	female	0.04	0.616
ENSG00000122035	RASL11A	Adipose_Visceral_Omentum	distal	0.03	0.616
ENSG00000151575	TEX9	Cells_EBV-transformed_lymphocytes	rectal	0.44	0.616
ENSG00000184923	NUTM2A	Adipose_Subcutaneous	overall	0.01	0.616
ENSG00000160783	PMF1	Whole_Blood	proximal	0.04	0.617
ENSG00000163380	LMOD3	Colon_Transverse	distal	-0.02	0.617
ENSG00000131196	NFATC1	Adipose_Visceral_Omentum	rectal	-0.06	0.617
ENSG00000197905	TEAD4	Adipose_Subcutaneous	male	0.05	0.617
ENSG00000272002	AC010904.2	Adipose_Visceral_Omentum	rectal	-0.05	0.617
ENSG00000100580	TMED8	Adipose_Visceral_Omentum	distal	0.02	0.617
ENSG00000237017	AC245052.4	Adipose_Subcutaneous	colon	-0.04	0.617
ENSG00000166562	SEC11C	Adipose_Visceral_Omentum	female	0.04	0.617
ENSG00000135845	PIGC	Adipose_Subcutaneous	proximal	-0.03	0.617
ENSG00000203801	LINC00222	Adipose_Subcutaneous	colon	-0.03	0.617
ENSG00000187240	DYNC2H1	Colon_Sigmoid	male	0.04	0.617
ENSG00000120149	MSX2	Colon_Transverse	female	-0.03	0.617
ENSG00000135437	RDH5	Adipose_Subcutaneous	colon	0.01	0.617
ENSG00000254887	AC010247.1	Cells_EBV-transformed_lymphocytes	female	0.02	0.617
ENSG00000066855	MTFR1	Adipose_Subcutaneous	overall	-0.02	0.617
ENSG00000186575	NF2	Adipose_Subcutaneous	distal	-0.05	0.617
ENSG00000169499	PLEKHA2	Whole_Blood	female	-0.04	0.617
ENSG00000117602	RCAN3	Colon_Transverse	distal	0.03	0.617
ENSG00000111450	STX2	Cells_EBV-transformed_lymphocytes	colon	0.01	0.617
ENSG00000138772	ANXA3	Colon_Sigmoid	proximal	0.02	0.617
ENSG00000188738	FSIP2	Adipose_Subcutaneous	colon	-0.05	0.617
ENSG00000082641	NFE2L1	Colon_Transverse	rectal	-0.08	0.617
ENSG00000163932	PRKCD	Colon_Sigmoid	proximal	-0.05	0.617
ENSG00000007341	ST7L	Whole_Blood	distal	0.01	0.617
ENSG00000101680	LAMA1	Colon_Sigmoid	proximal	0.09	0.617
ENSG00000064995	TAF11	Colon_Transverse	male	0.02	0.617
ENSG00000145423	SFRP2	Adipose_Subcutaneous	rectal	0.15	0.617
ENSG00000164171	ITGA2	Colon_Transverse	colon	0.04	0.617
ENSG00000187753	C9orf153	Colon_Transverse	overall	0.03	0.617
ENSG00000164597	COG5	Whole_Blood	distal	-0.02	0.617
ENSG00000008018	PSMB1	Colon_Sigmoid	male	-0.04	0.617
ENSG00000248144	ADH1C	Colon_Transverse	male	0.02	0.617
ENSG00000275212	LINC02826	Colon_Transverse	distal	-0.02	0.617
ENSG00000169860	P2RY1	Whole_Blood	proximal	0.03	0.617
ENSG00000196417	ZNF765	Colon_Sigmoid	female	-0.03	0.617
ENSG00000143442	POGZ	Whole_Blood	female	0.04	0.617
ENSG00000167653	PSCA	Adipose_Subcutaneous	overall	0.01	0.617
ENSG00000182389	CACNB4	Colon_Sigmoid	rectal	-0.05	0.617
ENSG00000103671	TRIP4	Cells_EBV-transformed_lymphocytes	colon	-0.1	0.617
ENSG00000112964	GHR	Cells_EBV-transformed_lymphocytes	male	0.22	0.617
ENSG00000162733	DDR2	Colon_Sigmoid	rectal	0.26	0.617
ENSG00000162733	DDR2	Colon_Transverse	rectal	0.17	0.617
ENSG00000204934	ATP6V0E2-AS1	Colon_Sigmoid	male	0.01	0.617
ENSG00000232912	RERE-AS1	Adipose_Visceral_Omentum	colon	0.02	0.617
ENSG00000138311	ZNF365	Adipose_Subcutaneous	male	0.05	0.617
ENSG00000117594	HSD11B1	Adipose_Subcutaneous	male	-0.05	0.617
ENSG00000276691	AC004466.3	Colon_Sigmoid	distal	-0.01	0.617
ENSG00000095321	CRAT	Adipose_Subcutaneous	female	-0.02	0.617
ENSG00000276093	AL132822.1	Adipose_Visceral_Omentum	overall	0.01	0.617
ENSG00000275895	U2AF1L5	Adipose_Visceral_Omentum	overall	0.02	0.617
ENSG00000105866	SP4	Colon_Transverse	colon	-0.02	0.617
ENSG00000103742	IGDCC4	Colon_Transverse	colon	-0.04	0.617
ENSG00000124783	SSR1	Cells_EBV-transformed_lymphocytes	colon	-0.02	0.617
ENSG00000125912	NCLN	Colon_Transverse	rectal	0.01	0.617
ENSG00000123096	SSPN	Adipose_Subcutaneous	distal	0.02	0.617
ENSG00000117676	RPS6KA1	Adipose_Subcutaneous	colon	-0.03	0.617
ENSG00000117174	ZNHIT6	Whole_Blood	colon	-0.01	0.617
ENSG00000156931	VPS8	Cells_EBV-transformed_lymphocytes	colon	-0.04	0.617
ENSG00000138185	ENTPD1	Whole_Blood	male	-0.03	0.617
ENSG00000137831	UACA	Whole_Blood	overall	-0.03	0.617
ENSG00000073578	SDHA	Adipose_Subcutaneous	male	0.02	0.617
ENSG00000153789	FAM92B	Colon_Transverse	overall	0.05	0.617
ENSG00000023318	ERP44	Colon_Sigmoid	distal	0.04	0.617
ENSG00000273076	AL021707.7	Whole_Blood	male	-0.03	0.617
ENSG00000105479	CCDC114	Adipose_Visceral_Omentum	distal	0.01	0.617
ENSG00000064102	INTS13	Adipose_Visceral_Omentum	female	0.08	0.617
ENSG00000267348	GEMIN7-AS1	Colon_Sigmoid	male	-0.02	0.617
ENSG00000233967	AL359715.1	Colon_Transverse	male	-0.01	0.617
ENSG00000174579	MSL2	Adipose_Visceral_Omentum	male	-0.14	0.617
ENSG00000035141	FAM136A	Cells_EBV-transformed_lymphocytes	male	0.03	0.617
ENSG00000236081	ELFN1-AS1	Adipose_Visceral_Omentum	overall	0.02	0.617
ENSG00000146587	RBAK	Adipose_Visceral_Omentum	female	0.02	0.617
ENSG00000134255	CEPT1	Colon_Sigmoid	male	0.06	0.617
ENSG00000254855	AP001107.8	Adipose_Subcutaneous	rectal	0.02	0.617
ENSG00000182263	FIGN	Adipose_Subcutaneous	female	0.01	0.617
ENSG00000197860	SGTB	Colon_Transverse	colon	-0.03	0.617
ENSG00000198168	SVIP	Cells_EBV-transformed_lymphocytes	distal	-0.03	0.617
ENSG00000103056	SMPD3	Adipose_Subcutaneous	distal	-0.07	0.617
ENSG00000121577	POPDC2	Cells_EBV-transformed_lymphocytes	female	0.01	0.617
ENSG00000108883	EFTUD2	Adipose_Visceral_Omentum	proximal	0.02	0.617
ENSG00000182511	FES	Cells_EBV-transformed_lymphocytes	rectal	0.02	0.617
ENSG00000105982	RNF32	Colon_Transverse	proximal	0.03	0.617
ENSG00000170035	UBE2E3	Colon_Sigmoid	rectal	-0.04	0.617
ENSG00000119787	ATL2	Cells_EBV-transformed_lymphocytes	rectal	-0.02	0.617
ENSG00000215529	EFCAB8	Whole_Blood	rectal	0.03	0.617
ENSG00000271828	AC008937.3	Adipose_Subcutaneous	proximal	0.03	0.617
ENSG00000228140	AL031283.1	Whole_Blood	overall	-0.01	0.617
ENSG00000261604	AC114947.2	Colon_Sigmoid	female	-0.03	0.617
ENSG00000131188	PRR7	Adipose_Visceral_Omentum	distal	0.11	0.617
ENSG00000014164	ZC3H3	Cells_EBV-transformed_lymphocytes	female	0.03	0.617
ENSG00000183828	NUDT14	Cells_EBV-transformed_lymphocytes	proximal	0.02	0.617
ENSG00000134864	GGACT	Colon_Transverse	overall	-0.01	0.617
ENSG00000103121	CMC2	Colon_Transverse	proximal	0.02	0.617
ENSG00000129518	EAPP	Adipose_Subcutaneous	distal	0.12	0.617
ENSG00000143437	ARNT	Colon_Sigmoid	male	-0.02	0.617
ENSG00000269397	AC011503.2	Adipose_Visceral_Omentum	female	0.05	0.617
ENSG00000167904	TMEM68	Adipose_Visceral_Omentum	male	0.02	0.617
ENSG00000167323	STIM1	Adipose_Visceral_Omentum	rectal	-0.09	0.617
ENSG00000177697	CD151	Colon_Sigmoid	colon	-0.01	0.617
ENSG00000117533	VAMP4	Cells_EBV-transformed_lymphocytes	proximal	0.03	0.617
ENSG00000169252	ADRB2	Cells_EBV-transformed_lymphocytes	proximal	0.02	0.617
ENSG00000111596	CNOT2	Colon_Transverse	proximal	-0.05	0.617
ENSG00000128045	RASL11B	Colon_Transverse	female	-0.06	0.617
ENSG00000261644	AC007728.2	Whole_Blood	male	0.01	0.617
ENSG00000269694	AC005197.1	Colon_Sigmoid	colon	0.07	0.617
ENSG00000106733	NMRK1	Adipose_Visceral_Omentum	proximal	0.01	0.617
ENSG00000171813	PWWP2B	Adipose_Subcutaneous	female	-0.04	0.617
ENSG00000276768	AL121890.2	Adipose_Visceral_Omentum	overall	0.03	0.617
ENSG00000149295	DRD2	Colon_Transverse	overall	0.03	0.617
ENSG00000131558	EXOC4	Cells_EBV-transformed_lymphocytes	rectal	0.02	0.617
ENSG00000114767	RRP9	Adipose_Subcutaneous	male	-0.13	0.617
ENSG00000066230	SLC9A3	Colon_Transverse	proximal	-0.01	0.617
ENSG00000013288	MAN2B2	Colon_Sigmoid	overall	-0.01	0.617
ENSG00000267767	LINC01801	Colon_Sigmoid	colon	0.03	0.617
ENSG00000136895	GARNL3	Adipose_Visceral_Omentum	male	-0.06	0.617
ENSG00000243926	TIPARP-AS1	Whole_Blood	distal	0.08	0.617
ENSG00000187959	CPSF4L	Colon_Transverse	colon	0.02	0.617
ENSG00000256436	TAS2R31	Colon_Transverse	distal	0.03	0.617
ENSG00000204934	ATP6V0E2-AS1	Adipose_Visceral_Omentum	male	0.01	0.617
ENSG00000120539	MASTL	Colon_Sigmoid	colon	0.04	0.617
ENSG00000278607	AC015819.2	Adipose_Visceral_Omentum	male	0.04	0.617
ENSG00000018699	TTC27	Adipose_Visceral_Omentum	proximal	-0.02	0.617
ENSG00000198569	SLC34A3	Colon_Sigmoid	rectal	0.05	0.617
ENSG00000204387	SNHG32	Colon_Transverse	male	0.02	0.617
ENSG00000108932	SLC16A6	Whole_Blood	female	0.03	0.617
ENSG00000233613	DCUN1D2-AS	Adipose_Subcutaneous	overall	0.16	0.617
ENSG00000204843	DCTN1	Adipose_Subcutaneous	male	0.03	0.617
ENSG00000134780	DAGLA	Colon_Sigmoid	rectal	0.12	0.617
ENSG00000254990	AP001781.1	Adipose_Visceral_Omentum	overall	-5.23	0.617
ENSG00000175866	BAIAP2	Cells_EBV-transformed_lymphocytes	proximal	0.05	0.617
ENSG00000274750	HIST1H3E	Whole_Blood	female	-0.01	0.617
ENSG00000172922	RNASEH2C	Whole_Blood	colon	0.03	0.617
ENSG00000260196	AC124798.1	Adipose_Visceral_Omentum	colon	-0.02	0.617
ENSG00000233421	LINC01783	Colon_Transverse	proximal	0.24	0.617
ENSG00000171121	KCNMB3	Whole_Blood	female	0.03	0.617
ENSG00000164181	ELOVL7	Cells_EBV-transformed_lymphocytes	rectal	0.05	0.617
ENSG00000103549	RNF40	Adipose_Visceral_Omentum	rectal	0.02	0.617
ENSG00000155099	PIP4P2	Adipose_Visceral_Omentum	proximal	0.04	0.617
ENSG00000063241	ISOC2	Colon_Sigmoid	colon	0.02	0.617
ENSG00000257815	AC025159.1	Adipose_Subcutaneous	distal	0.01	0.617
ENSG00000183695	MRGPRX2	Adipose_Subcutaneous	distal	-0.06	0.617
ENSG00000186832	KRT16	Adipose_Subcutaneous	distal	0.02	0.617
ENSG00000088854	C20orf194	Adipose_Visceral_Omentum	distal	-0.04	0.617
ENSG00000274528	AC090970.2	Cells_EBV-transformed_lymphocytes	colon	-0.01	0.617
ENSG00000250075	AC104806.2	Colon_Transverse	overall	0.01	0.617
ENSG00000137812	KNL1	Adipose_Visceral_Omentum	distal	-0.11	0.617
ENSG00000065328	MCM10	Adipose_Subcutaneous	proximal	0.02	0.617
ENSG00000165828	PRAP1	Colon_Sigmoid	distal	0.27	0.617
ENSG00000273186	AL359091.5	Colon_Transverse	proximal	-0.02	0.617
ENSG00000178301	AQP11	Colon_Sigmoid	rectal	-0.03	0.617
ENSG00000155506	LARP1	Colon_Transverse	male	-0.05	0.617
ENSG00000281358	RASSF1-AS1	Adipose_Subcutaneous	male	-0.03	0.617
ENSG00000172575	RASGRP1	Colon_Sigmoid	colon	-0.04	0.617
ENSG00000264575	LINC00526	Colon_Transverse	proximal	0.03	0.617
ENSG00000228701	TNKS2-AS1	Cells_EBV-transformed_lymphocytes	rectal	-0.01	0.617
ENSG00000183682	BMP8A	Colon_Sigmoid	male	0.03	0.617
ENSG00000114770	ABCC5	Cells_EBV-transformed_lymphocytes	male	0.01	0.617
ENSG00000188004	SNHG28	Adipose_Subcutaneous	female	0.01	0.617
ENSG00000258289	CHURC1	Colon_Transverse	colon	-0.01	0.617
ENSG00000157303	SUSD3	Colon_Transverse	colon	-0.06	0.617
ENSG00000232995	AL592435.1	Whole_Blood	female	0.01	0.617
ENSG00000149100	EIF3M	Whole_Blood	male	-0.04	0.617
ENSG00000072958	AP1M1	Cells_EBV-transformed_lymphocytes	rectal	0.06	0.617
ENSG00000157017	GHRL	Colon_Sigmoid	proximal	0.02	0.617
ENSG00000271952	LINC01954	Colon_Sigmoid	colon	0.02	0.617
ENSG00000143727	ACP1	Colon_Sigmoid	overall	0.02	0.617
ENSG00000074755	ZZEF1	Whole_Blood	rectal	-0.03	0.617
ENSG00000119321	FKBP15	Colon_Transverse	proximal	0.03	0.617
ENSG00000196236	XPNPEP3	Cells_EBV-transformed_lymphocytes	proximal	0.02	0.617
ENSG00000234602	MCIDAS	Colon_Transverse	colon	0.03	0.617
ENSG00000186235	LINC02610	Whole_Blood	distal	0.01	0.617
ENSG00000099812	MISP	Adipose_Visceral_Omentum	male	-0.04	0.617
ENSG00000119929	CUTC	Cells_EBV-transformed_lymphocytes	colon	0.02	0.617
ENSG00000168487	BMP1	Whole_Blood	colon	0.01	0.617
ENSG00000233885	YEATS2-AS1	Adipose_Subcutaneous	rectal	0.05	0.617
ENSG00000006432	MAP3K9	Colon_Sigmoid	colon	-0.03	0.617
ENSG00000275569	AL355073.2	Adipose_Subcutaneous	distal	0.07	0.617
ENSG00000168938	PPIC	Adipose_Subcutaneous	distal	-0.02	0.617
ENSG00000182919	C11orf54	Colon_Sigmoid	distal	0.01	0.617
ENSG00000070371	CLTCL1	Colon_Sigmoid	overall	-0.05	0.617
ENSG00000226935	LINC00161	Colon_Sigmoid	proximal	-0.12	0.617
ENSG00000099949	LZTR1	Adipose_Subcutaneous	female	0.01	0.617
ENSG00000241155	ARHGAP31-AS1	Cells_EBV-transformed_lymphocytes	female	-0.02	0.617
ENSG00000107957	SH3PXD2A	Whole_Blood	rectal	0.05	0.617
ENSG00000153721	CNKSR3	Adipose_Subcutaneous	overall	0.08	0.617
ENSG00000162267	ITIH3	Whole_Blood	female	0.05	0.617
ENSG00000120262	CCDC170	Colon_Transverse	proximal	0.04	0.617
ENSG00000160796	NBEAL2	Cells_EBV-transformed_lymphocytes	female	0.02	0.617
ENSG00000107036	RIC1	Cells_EBV-transformed_lymphocytes	distal	-0.02	0.617
ENSG00000204588	LINC01123	Colon_Sigmoid	distal	-0.05	0.617
ENSG00000134152	KATNBL1	Colon_Transverse	proximal	0.03	0.617
ENSG00000156345	CDK20	Adipose_Visceral_Omentum	distal	0.06	0.617
ENSG00000277149	TYW1B	Whole_Blood	distal	0.01	0.617
ENSG00000197563	PIGN	Colon_Transverse	female	0.01	0.617
ENSG00000225891	AL513365.2	Colon_Transverse	overall	-0.03	0.617
ENSG00000226674	TEX41	Adipose_Visceral_Omentum	distal	-0.07	0.617
ENSG00000261172	AC133919.2	Whole_Blood	colon	-0.01	0.617
ENSG00000179057	IGSF22	Adipose_Visceral_Omentum	overall	0.02	0.617
ENSG00000113845	TIMMDC1	Whole_Blood	overall	-0.02	0.617
ENSG00000158985	CDC42SE2	Colon_Sigmoid	colon	-0.03	0.617
ENSG00000140950	MEAK7	Whole_Blood	distal	-0.01	0.617
ENSG00000111707	SUDS3	Adipose_Subcutaneous	overall	0.02	0.617
ENSG00000095574	IKZF5	Colon_Transverse	proximal	-0.06	0.617
ENSG00000135018	UBQLN1	Adipose_Visceral_Omentum	female	-0.03	0.617
ENSG00000196705	ZNF431	Adipose_Subcutaneous	rectal	-0.02	0.617
ENSG00000234362	LINC01914	Cells_EBV-transformed_lymphocytes	proximal	0.16	0.617
ENSG00000051108	HERPUD1	Adipose_Visceral_Omentum	colon	0.03	0.617
ENSG00000232682	AL592430.1	Adipose_Visceral_Omentum	proximal	0.04	0.617
ENSG00000088448	ANKRD10	Colon_Sigmoid	proximal	0.09	0.617
ENSG00000160310	PRMT2	Adipose_Subcutaneous	colon	0.01	0.617
ENSG00000085465	OVGP1	Adipose_Subcutaneous	distal	0.02	0.617
ENSG00000137944	KYAT3	Adipose_Subcutaneous	proximal	0.01	0.617
ENSG00000164715	LMTK2	Whole_Blood	proximal	-0.44	0.617
ENSG00000005020	SKAP2	Colon_Sigmoid	colon	0.03	0.617
ENSG00000262246	CORO7	Adipose_Visceral_Omentum	male	-0.06	0.617
ENSG00000091136	LAMB1	Colon_Sigmoid	male	-0.01	0.617
ENSG00000267724	AC012254.3	Colon_Sigmoid	proximal	-0.1	0.617
ENSG00000197885	NKIRAS1	Adipose_Visceral_Omentum	overall	0.05	0.617
ENSG00000154760	SLFN13	Colon_Sigmoid	male	-0.02	0.617
ENSG00000177000	MTHFR	Colon_Sigmoid	rectal	0.02	0.617
ENSG00000157036	EXOG	Colon_Transverse	male	0.02	0.617
ENSG00000114988	LMAN2L	Adipose_Visceral_Omentum	overall	-0.02	0.617
ENSG00000163536	SERPINI1	Adipose_Subcutaneous	overall	-0.02	0.617
ENSG00000276293	PIP4K2B	Adipose_Visceral_Omentum	overall	-0.01	0.617
ENSG00000105339	DENND3	Adipose_Visceral_Omentum	distal	0.03	0.617
ENSG00000118200	CAMSAP2	Adipose_Visceral_Omentum	rectal	0.02	0.617
ENSG00000156345	CDK20	Adipose_Visceral_Omentum	male	0.05	0.617
ENSG00000269918	AF131215.6	Whole_Blood	male	0.03	0.617
ENSG00000269489	AL589765.6	Colon_Sigmoid	rectal	-0.12	0.617
ENSG00000254477	AP000640.1	Whole_Blood	male	-0.09	0.617
ENSG00000142910	TINAGL1	Adipose_Subcutaneous	rectal	0.09	0.617
ENSG00000167565	SERTAD3	Adipose_Visceral_Omentum	female	0.03	0.617
ENSG00000260361	AC106028.3	Colon_Sigmoid	distal	-0.02	0.617
ENSG00000139233	LLPH	Cells_EBV-transformed_lymphocytes	rectal	0.06	0.617
ENSG00000040531	CTNS	Adipose_Visceral_Omentum	rectal	0.03	0.617
ENSG00000100106	TRIOBP	Adipose_Subcutaneous	rectal	-0.02	0.617
ENSG00000092096	SLC22A17	Adipose_Subcutaneous	proximal	0.04	0.617
ENSG00000259417	CTXND1	Adipose_Subcutaneous	colon	0.03	0.617
ENSG00000155592	ZKSCAN2	Adipose_Visceral_Omentum	colon	-0.01	0.617
ENSG00000256633	AP005019.1	Adipose_Subcutaneous	colon	-0.05	0.617
ENSG00000122679	RAMP3	Whole_Blood	distal	0.03	0.617
ENSG00000081665	ZNF506	Adipose_Subcutaneous	proximal	0.08	0.617
ENSG00000259417	CTXND1	Colon_Sigmoid	colon	0.01	0.617
ENSG00000205810	KLRC3	Whole_Blood	male	0.02	0.617
ENSG00000176046	NUPR1	Adipose_Subcutaneous	rectal	0.02	0.617
ENSG00000124006	OBSL1	Colon_Transverse	rectal	-0.04	0.617
ENSG00000171109	MFN1	Colon_Sigmoid	distal	0.02	0.617
ENSG00000132423	COQ3	Cells_EBV-transformed_lymphocytes	proximal	0.02	0.617
ENSG00000087076	HSD17B14	Whole_Blood	distal	-0.02	0.617
ENSG00000143578	CREB3L4	Whole_Blood	female	-0.02	0.617
ENSG00000213658	LAT	Colon_Transverse	female	-0.03	0.617
ENSG00000005801	ZNF195	Cells_EBV-transformed_lymphocytes	male	0.01	0.617
ENSG00000041802	LSG1	Colon_Transverse	female	-0.01	0.617
ENSG00000204010	IFIT1B	Cells_EBV-transformed_lymphocytes	female	0.04	0.617
ENSG00000152128	TMEM163	Cells_EBV-transformed_lymphocytes	proximal	0.04	0.617
ENSG00000111850	SMIM8	Adipose_Subcutaneous	overall	0.01	0.617
ENSG00000053900	ANAPC4	Colon_Transverse	male	0.01	0.617
ENSG00000138035	PNPT1	Adipose_Subcutaneous	colon	-0.03	0.617
ENSG00000178202	POGLUT3	Colon_Sigmoid	distal	-0.01	0.617
ENSG00000204128	C2orf72	Adipose_Subcutaneous	distal	0.02	0.617
ENSG00000111850	SMIM8	Colon_Transverse	overall	0.01	0.617
ENSG00000272908	AC006033.2	Cells_EBV-transformed_lymphocytes	male	-0.06	0.617
ENSG00000166479	TMX3	Colon_Sigmoid	overall	-0.01	0.617
ENSG00000267711	AC060766.6	Whole_Blood	distal	-0.04	0.617
ENSG00000205231	TTLL10-AS1	Adipose_Visceral_Omentum	male	-0.05	0.617
ENSG00000112584	FAM120B	Adipose_Visceral_Omentum	male	0.01	0.617
ENSG00000272979	AC093388.1	Adipose_Subcutaneous	proximal	-0.02	0.617
ENSG00000256195	AP002518.1	Adipose_Subcutaneous	colon	-0.03	0.617
ENSG00000101236	RNF24	Colon_Sigmoid	proximal	0.12	0.617
ENSG00000151466	SCLT1	Whole_Blood	female	-0.04	0.617
ENSG00000197980	LEKR1	Cells_EBV-transformed_lymphocytes	proximal	-0.02	0.617
ENSG00000006042	TMEM98	Colon_Sigmoid	female	0.01	0.617
ENSG00000111725	PRKAB1	Colon_Transverse	overall	0.03	0.617
ENSG00000256427	AC010175.1	Whole_Blood	overall	-0.01	0.617
ENSG00000227199	ST7-AS1	Colon_Sigmoid	colon	0.04	0.617
ENSG00000099204	ABLIM1	Colon_Transverse	proximal	0.03	0.617
ENSG00000077458	FAM76B	Adipose_Subcutaneous	overall	-0.38	0.617
ENSG00000021776	AQR	Colon_Transverse	colon	-0.11	0.617
ENSG00000148832	PAOX	Colon_Transverse	overall	-0.09	0.617
ENSG00000165819	METTL3	Adipose_Visceral_Omentum	male	-0.04	0.617
ENSG00000244676	AL109761.1	Adipose_Subcutaneous	proximal	0.05	0.617
ENSG00000143631	FLG	Colon_Transverse	rectal	-0.01	0.617
ENSG00000116035	VAX2	Colon_Sigmoid	male	-0.06	0.617
ENSG00000268810	AC007193.1	Adipose_Subcutaneous	distal	-0.03	0.617
ENSG00000075131	TIPIN	Adipose_Subcutaneous	rectal	0.03	0.617
ENSG00000120915	EPHX2	Colon_Transverse	colon	0.01	0.617
ENSG00000122375	OPN4	Adipose_Subcutaneous	male	0.01	0.617
ENSG00000125629	INSIG2	Colon_Transverse	proximal	-0.03	0.617
ENSG00000139344	AMDHD1	Cells_EBV-transformed_lymphocytes	rectal	-0.02	0.617
ENSG00000167384	ZNF180	Colon_Transverse	colon	0.02	0.617
ENSG00000203724	C1orf53	Adipose_Subcutaneous	overall	0.02	0.617
ENSG00000125995	ROMO1	Adipose_Subcutaneous	rectal	0.11	0.617
ENSG00000078081	LAMP3	Colon_Transverse	male	0.06	0.617
ENSG00000203724	C1orf53	Colon_Transverse	overall	0.01	0.617
ENSG00000126858	RHOT1	Colon_Sigmoid	overall	-0.02	0.617
ENSG00000136872	ALDOB	Adipose_Subcutaneous	rectal	-0.03	0.617
ENSG00000278784	AL136295.7	Adipose_Subcutaneous	colon	0.02	0.617
ENSG00000261916	AC027796.1	Adipose_Subcutaneous	overall	0.08	0.617
ENSG00000140988	RPS2	Adipose_Visceral_Omentum	overall	0.01	0.617
ENSG00000197889	MEIG1	Colon_Transverse	rectal	-0.2	0.617
ENSG00000133101	CCNA1	Colon_Sigmoid	distal	0.09	0.617
ENSG00000100139	MICALL1	Cells_EBV-transformed_lymphocytes	male	0.02	0.617
ENSG00000160255	ITGB2	Adipose_Subcutaneous	rectal	0.02	0.617
ENSG00000143067	ZNF697	Colon_Transverse	distal	0.02	0.617
ENSG00000253485	PCDHGA5	Adipose_Visceral_Omentum	rectal	-0.07	0.617
ENSG00000028310	BRD9	Colon_Sigmoid	distal	0.14	0.617
ENSG00000162585	FAAP20	Colon_Transverse	overall	-0.01	0.617
ENSG00000097007	ABL1	Adipose_Subcutaneous	rectal	-0.1	0.617
ENSG00000203804	ADAMTSL4-AS1	Whole_Blood	colon	-0.01	0.617
ENSG00000197713	RPE	Colon_Transverse	overall	0.04	0.617
ENSG00000130024	PHF10	Cells_EBV-transformed_lymphocytes	distal	-0.04	0.617
ENSG00000260123	AC013565.1	Colon_Transverse	distal	0.02	0.617
ENSG00000080845	DLGAP4	Colon_Transverse	distal	-0.03	0.617
ENSG00000132646	PCNA	Colon_Transverse	rectal	-0.07	0.617
ENSG00000244754	N4BP2L2	Adipose_Subcutaneous	female	-0.02	0.617
ENSG00000212123	PRR22	Colon_Transverse	rectal	0.06	0.617
ENSG00000278000	AC139100.2	Colon_Sigmoid	rectal	-0.07	0.617
ENSG00000162600	OMA1	Whole_Blood	overall	-0.01	0.617
ENSG00000226891	LINC01359	Whole_Blood	proximal	-0.03	0.617
ENSG00000100154	TTC28	Colon_Transverse	male	0.04	0.617
ENSG00000102900	NUP93	Colon_Transverse	distal	-0.03	0.617
ENSG00000258655	ARHGAP5-AS1	Colon_Sigmoid	rectal	-0.2	0.617
ENSG00000185245	GP1BA	Cells_EBV-transformed_lymphocytes	distal	0.06	0.617
ENSG00000188038	NRN1L	Colon_Transverse	colon	0.06	0.617
ENSG00000269918	AF131215.6	Adipose_Subcutaneous	male	0.02	0.617
ENSG00000267454	ZNF582-AS1	Adipose_Subcutaneous	proximal	-0.01	0.617
ENSG00000158806	NPM2	Adipose_Subcutaneous	rectal	0.13	0.617
ENSG00000196352	CD55	Colon_Transverse	colon	-0.01	0.617
ENSG00000272372	AC009102.2	Adipose_Visceral_Omentum	distal	0.08	0.617
ENSG00000162623	TYW3	Adipose_Visceral_Omentum	overall	0.02	0.617
ENSG00000028310	BRD9	Adipose_Visceral_Omentum	overall	0.88	0.617
ENSG00000172456	FGGY	Colon_Sigmoid	colon	0.04	0.617
ENSG00000163630	SYNPR	Colon_Sigmoid	distal	-0.01	0.617
ENSG00000248275	TRIM52-AS1	Whole_Blood	overall	-0.01	0.617
ENSG00000267287	AC068473.3	Colon_Transverse	rectal	0.09	0.617
ENSG00000145354	CISD2	Colon_Transverse	overall	0.02	0.617
ENSG00000272498	AC090948.2	Adipose_Subcutaneous	distal	-0.06	0.617
ENSG00000164068	RNF123	Whole_Blood	distal	0.02	0.617
ENSG00000108384	RAD51C	Cells_EBV-transformed_lymphocytes	distal	-0.01	0.617
ENSG00000105205	CLC	Cells_EBV-transformed_lymphocytes	overall	-0.02	0.617
ENSG00000124789	NUP153	Cells_EBV-transformed_lymphocytes	male	-0.05	0.617
ENSG00000273972	AC068722.2	Adipose_Visceral_Omentum	distal	-0.01	0.617
ENSG00000269191	AC005387.2	Adipose_Visceral_Omentum	overall	-0.07	0.617
ENSG00000071894	CPSF1	Cells_EBV-transformed_lymphocytes	male	0.01	0.617
ENSG00000133619	KRBA1	Adipose_Subcutaneous	male	0.06	0.617
ENSG00000234235	BOK-AS1	Adipose_Visceral_Omentum	male	0.03	0.617
ENSG00000248727	LINC01948	Whole_Blood	distal	-0.04	0.617
ENSG00000236540	AC006547.1	Colon_Transverse	overall	0.02	0.617
ENSG00000183828	NUDT14	Colon_Transverse	proximal	0.01	0.617
ENSG00000135437	RDH5	Cells_EBV-transformed_lymphocytes	distal	0.01	0.617
ENSG00000173113	TRMT112	Colon_Transverse	female	0.04	0.617
ENSG00000134982	APC	Colon_Sigmoid	overall	-0.2	0.617
ENSG00000125170	DOK4	Colon_Sigmoid	female	-0.02	0.617
ENSG00000165929	TC2N	Whole_Blood	distal	0.01	0.617
ENSG00000169554	ZEB2	Colon_Transverse	rectal	0.15	0.617
ENSG00000145545	SRD5A1	Whole_Blood	male	0.01	0.617
ENSG00000175324	LSM1	Adipose_Subcutaneous	female	-0.06	0.617
ENSG00000162493	PDPN	Colon_Sigmoid	colon	-0.02	0.617
ENSG00000054967	RELT	Colon_Transverse	male	0.03	0.617
ENSG00000156735	BAG4	Whole_Blood	overall	-0.03	0.617
ENSG00000121774	KHDRBS1	Adipose_Subcutaneous	male	0.11	0.617
ENSG00000173486	FKBP2	Adipose_Visceral_Omentum	colon	-0.03	0.617
ENSG00000272942	AL022324.3	Colon_Transverse	distal	-0.03	0.617
ENSG00000143970	ASXL2	Adipose_Subcutaneous	proximal	-0.07	0.617
ENSG00000148225	WDR31	Colon_Transverse	distal	-0.02	0.617
ENSG00000140950	MEAK7	Adipose_Subcutaneous	proximal	-0.02	0.617
ENSG00000135299	ANKRD6	Whole_Blood	colon	-0.04	0.617
ENSG00000106069	CHN2	Adipose_Visceral_Omentum	female	-0.06	0.617
ENSG00000275329	AL138781.1	Colon_Transverse	rectal	0.04	0.617
ENSG00000227403	LINC01806	Cells_EBV-transformed_lymphocytes	distal	0.01	0.617
ENSG00000121552	CSTA	Adipose_Visceral_Omentum	distal	0.04	0.617
ENSG00000178295	GEN1	Adipose_Visceral_Omentum	distal	0.01	0.617
ENSG00000103942	HOMER2	Cells_EBV-transformed_lymphocytes	female	0.06	0.617
ENSG00000189077	TMEM120A	Adipose_Subcutaneous	overall	0.04	0.617
ENSG00000153395	LPCAT1	Colon_Transverse	proximal	-0.06	0.617
ENSG00000218336	TENM3	Colon_Sigmoid	distal	-0.04	0.617
ENSG00000135974	C2orf49	Whole_Blood	rectal	0.03	0.617
ENSG00000161180	CCDC116	Adipose_Visceral_Omentum	rectal	-0.01	0.617
ENSG00000111361	EIF2B1	Adipose_Visceral_Omentum	distal	-0.06	0.617
ENSG00000176428	VPS37D	Colon_Sigmoid	female	-0.59	0.617
ENSG00000100554	ATP6V1D	Colon_Transverse	distal	2.21	0.617
ENSG00000143740	SNAP47	Adipose_Visceral_Omentum	male	-0.02	0.617
ENSG00000164305	CASP3	Adipose_Subcutaneous	proximal	-0.02	0.617
ENSG00000160785	SLC25A44	Colon_Transverse	overall	0.01	0.617
ENSG00000178177	LCORL	Adipose_Subcutaneous	female	-0.08	0.617
ENSG00000136492	BRIP1	Colon_Transverse	distal	0.02	0.617
ENSG00000181350	LRRC75A	Adipose_Subcutaneous	distal	-0.02	0.617
ENSG00000144713	RPL32	Adipose_Visceral_Omentum	female	0.07	0.617
ENSG00000125629	INSIG2	Colon_Transverse	overall	-0.02	0.617
ENSG00000248098	BCKDHA	Colon_Transverse	male	-0.02	0.617
ENSG00000124299	PEPD	Cells_EBV-transformed_lymphocytes	female	-0.04	0.617
ENSG00000120662	MTRF1	Colon_Transverse	proximal	0.02	0.617
ENSG00000156510	HKDC1	Cells_EBV-transformed_lymphocytes	male	0.02	0.617
ENSG00000241684	ADAMTS9-AS2	Colon_Transverse	female	-0.11	0.617
ENSG00000254990	AP001781.1	Adipose_Visceral_Omentum	male	0.25	0.617
ENSG00000214401	KANSL1-AS1	Colon_Transverse	male	0.01	0.617
ENSG00000164587	RPS14	Adipose_Visceral_Omentum	male	-0.01	0.617
ENSG00000143224	PPOX	Colon_Transverse	proximal	0.2	0.617
ENSG00000133935	ERG28	Whole_Blood	rectal	0.05	0.617
ENSG00000100982	PCIF1	Adipose_Visceral_Omentum	proximal	0.93	0.617
ENSG00000266397	AP000919.3	Cells_EBV-transformed_lymphocytes	male	-0.04	0.617
ENSG00000225484	NUTM2B-AS1	Adipose_Subcutaneous	colon	0.01	0.617
ENSG00000163815	CLEC3B	Adipose_Subcutaneous	proximal	-0.03	0.617
ENSG00000153956	CACNA2D1	Adipose_Subcutaneous	proximal	0.04	0.617
ENSG00000276248	AL442125.1	Cells_EBV-transformed_lymphocytes	colon	0.01	0.617
ENSG00000247950	SEC24B-AS1	Whole_Blood	female	-0.19	0.617
ENSG00000248869	LINC02511	Adipose_Subcutaneous	female	0.02	0.617
ENSG00000196199	MPHOSPH8	Whole_Blood	overall	0.02	0.617
ENSG00000120254	MTHFD1L	Adipose_Visceral_Omentum	female	0.07	0.617
ENSG00000167644	C19orf33	Adipose_Visceral_Omentum	colon	-0.01	0.617
ENSG00000270761	AL355353.1	Colon_Transverse	rectal	0.02	0.617
ENSG00000261959	AC015909.3	Colon_Sigmoid	rectal	0.03	0.617
ENSG00000089351	GRAMD1A	Colon_Transverse	distal	-0.02	0.617
ENSG00000130640	TUBGCP2	Colon_Transverse	distal	0.34	0.617
ENSG00000242553	AP001432.1	Cells_EBV-transformed_lymphocytes	distal	0.1	0.617
ENSG00000164068	RNF123	Adipose_Visceral_Omentum	colon	0.01	0.617
ENSG00000267078	AC015802.1	Colon_Transverse	overall	-0.02	0.617
ENSG00000180834	MAP6D1	Adipose_Subcutaneous	male	-0.03	0.617
ENSG00000149295	DRD2	Colon_Sigmoid	colon	0.03	0.617
ENSG00000105696	TMEM59L	Cells_EBV-transformed_lymphocytes	male	-0.05	0.617
ENSG00000167695	TLCD3A	Colon_Transverse	colon	0.01	0.617
ENSG00000140279	DUOX2	Adipose_Visceral_Omentum	male	0.25	0.617
ENSG00000159214	CCDC24	Colon_Transverse	female	0.04	0.617
ENSG00000198833	UBE2J1	Colon_Sigmoid	overall	-0.04	0.618
ENSG00000126878	AIF1L	Cells_EBV-transformed_lymphocytes	rectal	-0.02	0.618
ENSG00000185963	BICD2	Colon_Sigmoid	rectal	0.04	0.618
ENSG00000159212	CLIC6	Cells_EBV-transformed_lymphocytes	colon	0.02	0.618
ENSG00000256967	AC018653.3	Whole_Blood	proximal	-0.01	0.618
ENSG00000147894	C9orf72	Cells_EBV-transformed_lymphocytes	colon	0.01	0.618
ENSG00000186777	ZNF732	Adipose_Visceral_Omentum	colon	-0.07	0.618
ENSG00000166126	AMN	Colon_Sigmoid	rectal	-0.03	0.618
ENSG00000137198	GMPR	Colon_Transverse	proximal	0.08	0.618
ENSG00000197872	FAM49A	Adipose_Visceral_Omentum	female	0.05	0.618
ENSG00000118507	AKAP7	Whole_Blood	male	-0.02	0.618
ENSG00000132031	MATN3	Adipose_Subcutaneous	distal	-0.09	0.618
ENSG00000006744	ELAC2	Whole_Blood	overall	0.01	0.618
ENSG00000213658	LAT	Adipose_Subcutaneous	rectal	0.05	0.618
ENSG00000156574	NODAL	Whole_Blood	distal	-0.04	0.618
ENSG00000050344	NFE2L3	Adipose_Visceral_Omentum	colon	0.02	0.618
ENSG00000120802	TMPO	Adipose_Subcutaneous	proximal	0.07	0.618
ENSG00000006016	CRLF1	Adipose_Visceral_Omentum	distal	-0.07	0.618
ENSG00000206013	IFITM5	Whole_Blood	female	0.01	0.618
ENSG00000278177	AL354811.1	Colon_Transverse	rectal	0.04	0.618
ENSG00000258666	AL157871.4	Colon_Sigmoid	female	-0.04	0.618
ENSG00000143514	TP53BP2	Adipose_Subcutaneous	colon	0.04	0.618
ENSG00000142230	SAE1	Adipose_Subcutaneous	overall	0.04	0.618
ENSG00000119471	HSDL2	Adipose_Visceral_Omentum	colon	0.01	0.618
ENSG00000102595	UGGT2	Whole_Blood	colon	-0.15	0.618
ENSG00000127993	RBM48	Adipose_Subcutaneous	distal	0.06	0.618
ENSG00000142494	SLC47A1	Whole_Blood	distal	0.03	0.618
ENSG00000088053	GP6	Colon_Sigmoid	colon	-0.02	0.618
ENSG00000101266	CSNK2A1	Whole_Blood	rectal	-0.11	0.618
ENSG00000182117	NOP10	Adipose_Subcutaneous	distal	0.02	0.618
ENSG00000163596	ICA1L	Whole_Blood	proximal	-0.04	0.618
ENSG00000066027	PPP2R5A	Adipose_Visceral_Omentum	proximal	0.04	0.618
ENSG00000071246	VASH1	Cells_EBV-transformed_lymphocytes	distal	-0.01	0.618
ENSG00000273448	AC006480.2	Cells_EBV-transformed_lymphocytes	proximal	0.02	0.618
ENSG00000120664	SPART-AS1	Adipose_Subcutaneous	colon	-0.03	0.618
ENSG00000254682	AP002387.2	Colon_Sigmoid	proximal	-0.01	0.618
ENSG00000136709	WDR33	Adipose_Visceral_Omentum	overall	-0.1	0.618
ENSG00000135426	TESPA1	Colon_Transverse	female	-0.08	0.618
ENSG00000030582	GRN	Colon_Transverse	distal	0.03	0.618
ENSG00000160818	GPATCH4	Colon_Sigmoid	rectal	-0.04	0.618
ENSG00000125648	SLC25A23	Whole_Blood	distal	0.04	0.618
ENSG00000134470	IL15RA	Adipose_Visceral_Omentum	female	-0.02	0.618
ENSG00000175581	MRPL48	Colon_Transverse	colon	0.02	0.618
ENSG00000108423	TUBD1	Colon_Sigmoid	distal	-0.02	0.618
ENSG00000163735	CXCL5	Colon_Transverse	overall	-0.03	0.618
ENSG00000135870	RC3H1	Adipose_Visceral_Omentum	rectal	0.07	0.618
ENSG00000259330	INAFM2	Whole_Blood	male	0.02	0.618
ENSG00000118804	STBD1	Colon_Transverse	male	-0.02	0.618
ENSG00000133958	UNC79	Colon_Sigmoid	male	-0.02	0.618
ENSG00000272914	AL359532.1	Colon_Transverse	overall	-0.03	0.618
ENSG00000154518	ATP5MC3	Colon_Sigmoid	colon	-0.01	0.618
ENSG00000089847	ANKRD24	Whole_Blood	female	-0.02	0.618
ENSG00000197748	CFAP43	Adipose_Subcutaneous	proximal	-0.02	0.618
ENSG00000163755	HPS3	Cells_EBV-transformed_lymphocytes	proximal	0.04	0.618
ENSG00000206527	HACD2	Colon_Transverse	distal	-0.05	0.618
ENSG00000146085	MMUT	Whole_Blood	overall	0.01	0.618
ENSG00000224982	TMEM233	Adipose_Subcutaneous	female	0.05	0.618
ENSG00000185565	LSAMP	Colon_Sigmoid	overall	-0.01	0.618
ENSG00000162843	WDR64	Colon_Sigmoid	distal	0.06	0.618
ENSG00000212916	MAP10	Colon_Sigmoid	distal	0.04	0.618
ENSG00000183426	NPIPA1	Cells_EBV-transformed_lymphocytes	male	-0.01	0.618
ENSG00000102910	LONP2	Cells_EBV-transformed_lymphocytes	female	-0.03	0.618
ENSG00000221890	NPTXR	Adipose_Subcutaneous	distal	0.04	0.618
ENSG00000225413	LINC02557	Colon_Sigmoid	rectal	0.04	0.618
ENSG00000186204	CYP4F12	Whole_Blood	male	-0.01	0.618
ENSG00000178033	CALHM5	Colon_Transverse	rectal	0.04	0.618
ENSG00000092051	JPH4	Adipose_Visceral_Omentum	overall	-0.05	0.618
ENSG00000135452	TSPAN31	Adipose_Visceral_Omentum	rectal	-0.09	0.618
ENSG00000225932	CTAGE4	Colon_Sigmoid	overall	-0.02	0.618
ENSG00000147576	ADHFE1	Cells_EBV-transformed_lymphocytes	overall	0.01	0.618
ENSG00000168297	PXK	Adipose_Visceral_Omentum	distal	0.01	0.618
ENSG00000100612	DHRS7	Colon_Sigmoid	overall	-0.02	0.618
ENSG00000115525	ST3GAL5	Adipose_Subcutaneous	male	0.1	0.618
ENSG00000104901	DKKL1	Colon_Sigmoid	female	-0.01	0.618
ENSG00000284196	AL158064.1	Colon_Transverse	colon	-0.03	0.618
ENSG00000175193	PARL	Adipose_Subcutaneous	distal	0.04	0.618
ENSG00000141026	MED9	Adipose_Subcutaneous	female	0.11	0.618
ENSG00000185324	CDK10	Colon_Transverse	male	0.02	0.618
ENSG00000121101	TEX14	Colon_Transverse	rectal	-0.02	0.618
ENSG00000196236	XPNPEP3	Colon_Transverse	proximal	0.02	0.618
ENSG00000163501	IHH	Adipose_Visceral_Omentum	colon	-0.03	0.618
ENSG00000163138	PACRGL	Colon_Transverse	proximal	-0.03	0.618
ENSG00000227082	LINC02798	Adipose_Visceral_Omentum	colon	-0.02	0.618
ENSG00000144320	LNPK	Cells_EBV-transformed_lymphocytes	male	-0.02	0.618
ENSG00000105619	TFPT	Colon_Sigmoid	male	-0.04	0.618
ENSG00000276952	AL121772.3	Colon_Sigmoid	colon	-0.03	0.618
ENSG00000105613	MAST1	Adipose_Visceral_Omentum	proximal	-0.09	0.618
ENSG00000113083	LOX	Colon_Transverse	proximal	-0.06	0.618
ENSG00000179218	CALR	Adipose_Subcutaneous	overall	-0.19	0.618
ENSG00000082213	C5orf22	Colon_Transverse	male	-0.02	0.618
ENSG00000143801	PSEN2	Adipose_Visceral_Omentum	distal	-0.04	0.618
ENSG00000244879	GABPB1-AS1	Adipose_Visceral_Omentum	female	0.01	0.618
ENSG00000226479	TMEM185B	Adipose_Subcutaneous	female	0.02	0.618
ENSG00000273448	AC006480.2	Adipose_Subcutaneous	colon	0.01	0.618
ENSG00000124839	RAB17	Adipose_Visceral_Omentum	overall	-0.26	0.618
ENSG00000278637	HIST1H4A	Cells_EBV-transformed_lymphocytes	female	0.05	0.618
ENSG00000154781	CCDC174	Cells_EBV-transformed_lymphocytes	overall	-0.01	0.618
ENSG00000188000	OR7D2	Cells_EBV-transformed_lymphocytes	overall	-0.83	0.618
ENSG00000145423	SFRP2	Colon_Sigmoid	rectal	0.29	0.618
ENSG00000101400	SNTA1	Colon_Transverse	proximal	-0.17	0.618
ENSG00000261351	AC116913.1	Colon_Sigmoid	female	-0.03	0.618
ENSG00000173473	SMARCC1	Cells_EBV-transformed_lymphocytes	colon	0.04	0.618
ENSG00000105122	RASAL3	Colon_Sigmoid	colon	-0.02	0.618
ENSG00000272142	AL359643.3	Colon_Sigmoid	colon	0.03	0.618
ENSG00000185905	C16orf54	Colon_Sigmoid	proximal	0.24	0.618
ENSG00000116783	TNNI3K	Adipose_Subcutaneous	colon	0.01	0.618
ENSG00000103266	STUB1	Adipose_Visceral_Omentum	rectal	-0.06	0.618
ENSG00000250673	REELD1	Whole_Blood	overall	0.01	0.618
ENSG00000265055	AC145343.1	Colon_Transverse	proximal	0.05	0.618
ENSG00000270021	AC026691.1	Adipose_Visceral_Omentum	distal	-0.04	0.618
ENSG00000173137	ADCK5	Colon_Sigmoid	female	0.05	0.618
ENSG00000272574	AL596325.2	Adipose_Subcutaneous	proximal	0.09	0.618
ENSG00000104763	ASAH1	Colon_Transverse	rectal	-0.11	0.618
ENSG00000183571	PGPEP1L	Adipose_Subcutaneous	distal	0.02	0.618
ENSG00000179104	TMTC2	Adipose_Subcutaneous	colon	0.03	0.618
ENSG00000121578	B4GALT4	Colon_Transverse	rectal	-0.04	0.618
ENSG00000004700	RECQL	Adipose_Subcutaneous	female	-0.03	0.618
ENSG00000224034	LINC02561	Whole_Blood	female	-0.02	0.618
ENSG00000175548	ALG10B	Whole_Blood	male	-0.03	0.618
ENSG00000085871	MGST2	Whole_Blood	proximal	0.02	0.618
ENSG00000167543	TP53I13	Cells_EBV-transformed_lymphocytes	distal	0.02	0.618
ENSG00000245060	LINC00847	Cells_EBV-transformed_lymphocytes	female	-0.02	0.618
ENSG00000235848	RMDN2-AS1	Adipose_Visceral_Omentum	rectal	-0.04	0.618
ENSG00000075651	PLD1	Colon_Transverse	male	0.06	0.618
ENSG00000066056	TIE1	Adipose_Subcutaneous	colon	0.01	0.618
ENSG00000133460	SLC2A11	Colon_Transverse	overall	0.02	0.618
ENSG00000278445	AL137246.2	Adipose_Subcutaneous	colon	0.02	0.618
ENSG00000282860	AC084035.1	Adipose_Subcutaneous	male	-0.02	0.618
ENSG00000186185	KIF18B	Cells_EBV-transformed_lymphocytes	distal	-0.06	0.618
ENSG00000215252	GOLGA8B	Whole_Blood	rectal	0.01	0.618
ENSG00000134987	WDR36	Adipose_Visceral_Omentum	distal	0.02	0.618
ENSG00000198768	APCDD1L	Adipose_Visceral_Omentum	male	-0.03	0.618
ENSG00000253704	AC023632.2	Colon_Sigmoid	male	-0.02	0.618
ENSG00000177675	CD163L1	Adipose_Visceral_Omentum	colon	-0.03	0.618
ENSG00000172007	RAB33B	Colon_Sigmoid	rectal	-0.04	0.618
ENSG00000027001	MIPEP	Colon_Transverse	proximal	0.02	0.618
ENSG00000125447	GGA3	Colon_Sigmoid	colon	-0.03	0.618
ENSG00000232629	HLA-DQB2	Cells_EBV-transformed_lymphocytes	female	-0.01	0.618
ENSG00000105989	WNT2	Adipose_Visceral_Omentum	male	0.08	0.618
ENSG00000167881	SRP68	Colon_Sigmoid	female	0.03	0.618
ENSG00000170561	IRX2	Adipose_Visceral_Omentum	rectal	-0.08	0.618
ENSG00000246022	ALDH1L1-AS2	Colon_Transverse	female	0.05	0.618
ENSG00000179750	APOBEC3B	Colon_Sigmoid	overall	0.01	0.618
ENSG00000171446	KRT27	Adipose_Subcutaneous	male	-0.03	0.618
ENSG00000117448	AKR1A1	Adipose_Visceral_Omentum	rectal	-0.04	0.618
ENSG00000130023	ERMARD	Adipose_Visceral_Omentum	distal	-0.03	0.618
ENSG00000269343	ZNF587B	Colon_Sigmoid	rectal	0.02	0.618
ENSG00000137561	TTPA	Adipose_Subcutaneous	rectal	-0.04	0.618
ENSG00000129103	SUMF2	Colon_Sigmoid	rectal	0.02	0.618
ENSG00000175279	CENPS	Adipose_Visceral_Omentum	proximal	0.07	0.618
ENSG00000184014	DENND5A	Colon_Transverse	colon	-0.03	0.618
ENSG00000139725	RHOF	Cells_EBV-transformed_lymphocytes	distal	0.03	0.618
ENSG00000115947	ORC4	Adipose_Subcutaneous	female	-0.01	0.618
ENSG00000100982	PCIF1	Whole_Blood	male	0.04	0.618
ENSG00000278834	AC073508.3	Colon_Sigmoid	female	-0.01	0.618
ENSG00000161904	LEMD2	Whole_Blood	distal	0.02	0.618
ENSG00000228452	AC098484.1	Colon_Transverse	colon	0.02	0.618
ENSG00000170027	YWHAG	Colon_Transverse	distal	0.1	0.618
ENSG00000144895	EIF2A	Colon_Transverse	overall	0.01	0.618
ENSG00000139865	TTC6	Colon_Transverse	rectal	0.08	0.618
ENSG00000241111	AC092040.1	Adipose_Subcutaneous	rectal	-0.04	0.618
ENSG00000128829	EIF2AK4	Adipose_Subcutaneous	overall	-0.01	0.618
ENSG00000205571	SMN2	Adipose_Visceral_Omentum	male	0.01	0.618
ENSG00000188611	ASAH2	Cells_EBV-transformed_lymphocytes	rectal	0.01	0.618
ENSG00000215529	EFCAB8	Colon_Sigmoid	distal	-0.1	0.618
ENSG00000181409	AATK	Whole_Blood	colon	0.01	0.618
ENSG00000143570	SLC39A1	Colon_Sigmoid	male	0.04	0.618
ENSG00000001167	NFYA	Adipose_Subcutaneous	colon	-0.02	0.618
ENSG00000188997	KCTD21	Colon_Sigmoid	overall	0.03	0.618
ENSG00000105711	SCN1B	Whole_Blood	rectal	0.04	0.618
ENSG00000198925	ATG9A	Adipose_Visceral_Omentum	male	-0.05	0.618
ENSG00000245680	ZNF585B	Whole_Blood	male	-0.03	0.618
ENSG00000160075	SSU72	Whole_Blood	female	0.03	0.618
ENSG00000164187	LMBRD2	Adipose_Visceral_Omentum	male	0.03	0.618
ENSG00000277999	AC009093.6	Whole_Blood	colon	0.01	0.618
ENSG00000261754	AC008555.1	Adipose_Subcutaneous	female	-0.02	0.618
ENSG00000143549	TPM3	Whole_Blood	male	0.02	0.618
ENSG00000167543	TP53I13	Whole_Blood	colon	-0.04	0.618
ENSG00000082701	GSK3B	Cells_EBV-transformed_lymphocytes	distal	-0.04	0.618
ENSG00000074219	TEAD2	Whole_Blood	overall	0.02	0.618
ENSG00000124198	ARFGEF2	Colon_Transverse	proximal	-0.04	0.618
ENSG00000230438	SERPINB9P1	Whole_Blood	rectal	0.01	0.618
ENSG00000260456	C16orf95	Cells_EBV-transformed_lymphocytes	colon	0.02	0.618
ENSG00000203356	LINC01562	Colon_Sigmoid	female	0.02	0.618
ENSG00000205809	KLRC2	Colon_Sigmoid	distal	-0.02	0.618
ENSG00000088205	DDX18	Adipose_Visceral_Omentum	female	0.02	0.618
ENSG00000085491	SLC25A24	Adipose_Subcutaneous	colon	0.02	0.618
ENSG00000166548	TK2	Colon_Sigmoid	colon	0.02	0.618
ENSG00000247903	AC024896.1	Colon_Sigmoid	distal	-0.01	0.618
ENSG00000074370	ATP2A3	Whole_Blood	distal	-0.03	0.618
ENSG00000106034	CPED1	Colon_Sigmoid	distal	-0.03	0.618
ENSG00000184574	LPAR5	Whole_Blood	proximal	0.05	0.618
ENSG00000084710	EFR3B	Colon_Transverse	colon	-0.05	0.618
ENSG00000184470	TXNRD2	Adipose_Visceral_Omentum	female	-0.01	0.618
ENSG00000250433	CLSTN2-AS1	Adipose_Subcutaneous	overall	0.02	0.618
ENSG00000161509	GRIN2C	Colon_Sigmoid	distal	-0.02	0.618
ENSG00000124145	SDC4	Adipose_Visceral_Omentum	overall	-0.02	0.618
ENSG00000110025	SNX15	Adipose_Visceral_Omentum	female	0.02	0.618
ENSG00000245080	MIR3150BHG	Colon_Transverse	rectal	0.03	0.618
ENSG00000216921	FAM240C	Colon_Transverse	rectal	0.17	0.618
ENSG00000267270	PARD6G-AS1	Adipose_Subcutaneous	proximal	0.02	0.618
ENSG00000172794	RAB37	Adipose_Subcutaneous	rectal	-0.11	0.618
ENSG00000074696	HACD3	Colon_Transverse	proximal	-0.04	0.618
ENSG00000227124	ZNF717	Adipose_Visceral_Omentum	proximal	-0.16	0.618
ENSG00000182108	DEXI	Colon_Sigmoid	female	-0.1	0.618
ENSG00000229728	AL136531.1	Colon_Transverse	colon	-0.06	0.618
ENSG00000136237	RAPGEF5	Adipose_Subcutaneous	female	0.09	0.618
ENSG00000167332	OR51E2	Adipose_Visceral_Omentum	overall	0.03	0.618
ENSG00000004766	VPS50	Adipose_Subcutaneous	proximal	0.16	0.618
ENSG00000240291	AL450384.2	Cells_EBV-transformed_lymphocytes	female	0.01	0.618
ENSG00000196756	SNHG17	Cells_EBV-transformed_lymphocytes	overall	0	0.618
ENSG00000182208	MOB2	Adipose_Subcutaneous	rectal	0.05	0.618
ENSG00000258655	ARHGAP5-AS1	Adipose_Subcutaneous	male	0.13	0.618
ENSG00000172915	NBEA	Whole_Blood	proximal	0.08	0.618
ENSG00000188305	PEAK3	Adipose_Subcutaneous	rectal	0.05	0.618
ENSG00000167601	AXL	Adipose_Visceral_Omentum	distal	-0.04	0.618
ENSG00000260572	AC069224.1	Colon_Sigmoid	overall	-0.06	0.618
ENSG00000126251	GPR42	Colon_Transverse	colon	-0.02	0.618
ENSG00000174326	SLC16A11	Colon_Transverse	colon	0.08	0.618
ENSG00000134201	GSTM5	Adipose_Visceral_Omentum	rectal	-0.02	0.618
ENSG00000270265	AC104819.3	Colon_Transverse	rectal	-0.08	0.618
ENSG00000175104	TRAF6	Colon_Transverse	proximal	-0.08	0.618
ENSG00000184007	PTP4A2	Colon_Transverse	colon	0.08	0.618
ENSG00000134324	LPIN1	Adipose_Visceral_Omentum	male	-0.01	0.618
ENSG00000143450	OAZ3	Colon_Sigmoid	distal	0.05	0.618
ENSG00000223704	LINC01422	Cells_EBV-transformed_lymphocytes	colon	-0.04	0.618
ENSG00000166275	BORCS7	Colon_Sigmoid	female	0.01	0.618
ENSG00000099940	SNAP29	Adipose_Subcutaneous	proximal	-0.01	0.618
ENSG00000152240	HAUS1	Adipose_Visceral_Omentum	overall	-0.01	0.618
ENSG00000145780	FEM1C	Adipose_Visceral_Omentum	proximal	-0.04	0.618
ENSG00000272856	AC112250.2	Colon_Transverse	male	0.03	0.618
ENSG00000124496	TRERF1	Colon_Sigmoid	proximal	0.07	0.618
ENSG00000277200	AC005696.4	Colon_Transverse	distal	-0.01	0.618
ENSG00000215041	NEURL4	Colon_Sigmoid	male	0.03	0.618
ENSG00000132478	UNK	Colon_Transverse	colon	-0.14	0.618
ENSG00000177192	PUS1	Colon_Sigmoid	overall	-0.03	0.618
ENSG00000113555	PCDH12	Colon_Sigmoid	female	-0.06	0.618
ENSG00000160678	S100A1	Adipose_Visceral_Omentum	male	0.01	0.618
ENSG00000181827	RFX7	Whole_Blood	distal	-0.02	0.618
ENSG00000184260	HIST2H2AC	Colon_Sigmoid	proximal	-0.04	0.618
ENSG00000144021	CIAO1	Colon_Transverse	proximal	0.01	0.618
ENSG00000135547	HEY2	Adipose_Subcutaneous	proximal	-0.1	0.618
ENSG00000137070	IL11RA	Colon_Transverse	proximal	0.04	0.618
ENSG00000177889	UBE2N	Adipose_Visceral_Omentum	distal	0.04	0.618
ENSG00000121039	RDH10	Colon_Sigmoid	male	-0.07	0.618
ENSG00000235903	CPB2-AS1	Colon_Transverse	colon	-0.01	0.618
ENSG00000141543	EIF4A3	Adipose_Visceral_Omentum	proximal	0.03	0.618
ENSG00000157350	ST3GAL2	Adipose_Subcutaneous	proximal	-0.06	0.618
ENSG00000164576	SAP30L	Adipose_Visceral_Omentum	distal	-0.02	0.618
ENSG00000277840	AC026368.1	Colon_Sigmoid	female	0.05	0.618
ENSG00000186104	CYP2R1	Adipose_Visceral_Omentum	overall	0.04	0.618
ENSG00000198538	ZNF28	Cells_EBV-transformed_lymphocytes	colon	-0.1	0.618
ENSG00000015532	XYLT2	Colon_Transverse	male	0.01	0.618
ENSG00000114904	NEK4	Colon_Transverse	rectal	-0.02	0.618
ENSG00000189043	NDUFA4	Colon_Transverse	distal	0.1	0.618
ENSG00000182010	RTKN2	Whole_Blood	rectal	-0.04	0.618
ENSG00000157985	AGAP1	Whole_Blood	rectal	0.02	0.618
ENSG00000101109	STK4	Adipose_Subcutaneous	colon	-0.05	0.618
ENSG00000108587	GOSR1	Adipose_Subcutaneous	rectal	0.03	0.618
ENSG00000127952	STYXL1	Adipose_Visceral_Omentum	overall	-0.01	0.618
ENSG00000272969	AC024243.1	Cells_EBV-transformed_lymphocytes	proximal	0.03	0.618
ENSG00000103653	CSK	Whole_Blood	male	0.05	0.618
ENSG00000244879	GABPB1-AS1	Adipose_Subcutaneous	female	0.01	0.618
ENSG00000272541	AL021368.3	Adipose_Visceral_Omentum	proximal	0.03	0.618
ENSG00000153130	SCOC	Colon_Transverse	proximal	0.32	0.618
ENSG00000119640	ACYP1	Colon_Sigmoid	distal	0.04	0.618
ENSG00000104983	CCDC61	Whole_Blood	proximal	0.07	0.618
ENSG00000262703	AC009121.2	Whole_Blood	distal	-0.02	0.618
ENSG00000120837	NFYB	Colon_Transverse	colon	-0.09	0.618
ENSG00000131389	SLC6A6	Adipose_Subcutaneous	colon	0.02	0.618
ENSG00000171148	TADA3	Whole_Blood	rectal	0.03	0.618
ENSG00000120327	PCDHB14	Colon_Sigmoid	proximal	0.04	0.618
ENSG00000064726	BTBD1	Whole_Blood	colon	-0.05	0.618
ENSG00000164972	C9orf24	Colon_Sigmoid	female	-0.04	0.618
ENSG00000156510	HKDC1	Cells_EBV-transformed_lymphocytes	proximal	-0.02	0.618
ENSG00000227848	SUCLA2-AS1	Colon_Sigmoid	rectal	0.08	0.618
ENSG00000125871	MGME1	Colon_Sigmoid	proximal	0.01	0.618
ENSG00000078018	MAP2	Adipose_Visceral_Omentum	proximal	-0.07	0.618
ENSG00000159217	IGF2BP1	Cells_EBV-transformed_lymphocytes	male	0.02	0.618
ENSG00000150636	CCDC102B	Whole_Blood	rectal	0.04	0.618
ENSG00000161328	LRRC56	Cells_EBV-transformed_lymphocytes	colon	0.02	0.618
ENSG00000232237	ASCL5	Colon_Sigmoid	colon	0.01	0.618
ENSG00000177337	DLGAP1-AS1	Adipose_Visceral_Omentum	proximal	0.02	0.618
ENSG00000158485	CD1B	Adipose_Visceral_Omentum	overall	-0.04	0.618
ENSG00000135317	SNX14	Colon_Sigmoid	rectal	-0.1	0.618
ENSG00000266472	MRPS21	Adipose_Visceral_Omentum	distal	0.02	0.618
ENSG00000120875	DUSP4	Adipose_Subcutaneous	female	0.07	0.618
ENSG00000187742	SECISBP2	Adipose_Visceral_Omentum	colon	-0.06	0.618
ENSG00000111801	BTN3A3	Adipose_Subcutaneous	male	-0.01	0.618
ENSG00000127415	IDUA	Adipose_Subcutaneous	proximal	-0.01	0.618
ENSG00000186470	BTN3A2	Adipose_Visceral_Omentum	male	-0.01	0.618
ENSG00000101181	MTG2	Adipose_Subcutaneous	distal	-0.01	0.618
ENSG00000213203	GIMAP1	Colon_Transverse	male	-0.03	0.618
ENSG00000228804	AC072022.1	Adipose_Visceral_Omentum	male	0.05	0.618
ENSG00000198598	MMP17	Whole_Blood	rectal	0.02	0.618
ENSG00000198015	MRPL42	Whole_Blood	male	0.01	0.618
ENSG00000048052	HDAC9	Colon_Sigmoid	distal	-0.03	0.618
ENSG00000267655	AC125437.1	Cells_EBV-transformed_lymphocytes	proximal	-0.09	0.618
ENSG00000274736	CCL23	Adipose_Visceral_Omentum	distal	0.14	0.618
ENSG00000184227	ACOT1	Adipose_Subcutaneous	rectal	-0.01	0.618
ENSG00000272465	AL031768.1	Adipose_Visceral_Omentum	overall	-0.02	0.618
ENSG00000105722	ERF	Colon_Sigmoid	female	0.07	0.618
ENSG00000179715	PCED1B	Colon_Transverse	colon	0.04	0.618
ENSG00000181036	FCRL6	Adipose_Subcutaneous	proximal	0.05	0.618
ENSG00000256039	LINC02446	Whole_Blood	rectal	-0.03	0.618
ENSG00000171928	TVP23B	Colon_Sigmoid	distal	0.04	0.618
ENSG00000167333	TRIM68	Colon_Transverse	female	0.02	0.618
ENSG00000263280	AC003965.1	Adipose_Visceral_Omentum	distal	-0.02	0.618
ENSG00000213214	ARHGEF35	Adipose_Visceral_Omentum	colon	-0.01	0.618
ENSG00000251226	LINC02714	Adipose_Visceral_Omentum	rectal	-0.01	0.618
ENSG00000131067	GGT7	Colon_Sigmoid	colon	0.04	0.618
ENSG00000122176	FMOD	Colon_Sigmoid	rectal	0.03	0.618
ENSG00000244045	TMEM199	Cells_EBV-transformed_lymphocytes	male	-0.02	0.618
ENSG00000255046	AC069185.1	Whole_Blood	overall	-0.02	0.618
ENSG00000140386	SCAPER	Whole_Blood	rectal	0.01	0.618
ENSG00000243926	TIPARP-AS1	Cells_EBV-transformed_lymphocytes	male	0.07	0.618
ENSG00000000460	C1orf112	Colon_Transverse	female	-0.02	0.618
ENSG00000206561	COLQ	Cells_EBV-transformed_lymphocytes	overall	-0.02	0.618
ENSG00000169129	AFAP1L2	Adipose_Visceral_Omentum	proximal	0.03	0.618
ENSG00000196739	COL27A1	Whole_Blood	overall	0.02	0.618
ENSG00000223704	LINC01422	Adipose_Subcutaneous	proximal	0.02	0.618
ENSG00000110931	CAMKK2	Adipose_Visceral_Omentum	male	0.03	0.618
ENSG00000271151	AC016737.1	Cells_EBV-transformed_lymphocytes	proximal	0.06	0.618
ENSG00000197953	AADACL2	Colon_Transverse	distal	0.03	0.618
ENSG00000213977	TAX1BP3	Cells_EBV-transformed_lymphocytes	proximal	-0.03	0.618
ENSG00000137225	CAPN11	Colon_Sigmoid	distal	0.02	0.618
ENSG00000143178	TBX19	Adipose_Visceral_Omentum	proximal	0.07	0.618
ENSG00000276045	ORAI1	Adipose_Subcutaneous	colon	0.04	0.618
ENSG00000156990	RPUSD3	Adipose_Subcutaneous	distal	1.88	0.618
ENSG00000281103	TRG-AS1	Cells_EBV-transformed_lymphocytes	female	-0.35	0.618
ENSG00000273568	AC131009.3	Adipose_Visceral_Omentum	colon	-0.05	0.618
ENSG00000142544	CTU1	Whole_Blood	proximal	0.04	0.618
ENSG00000198742	SMURF1	Whole_Blood	female	0.08	0.618
ENSG00000107736	CDH23	Colon_Sigmoid	rectal	-0.04	0.618
ENSG00000141698	NT5C3B	Colon_Transverse	rectal	0.01	0.618
ENSG00000113296	THBS4	Adipose_Subcutaneous	proximal	-0.03	0.618
ENSG00000154217	PITPNC1	Whole_Blood	overall	-0.03	0.618
ENSG00000243819	RN7SL832P	Adipose_Subcutaneous	male	-0.03	0.618
ENSG00000270055	AC127502.2	Adipose_Visceral_Omentum	rectal	0.17	0.618
ENSG00000084710	EFR3B	Colon_Transverse	female	-0.06	0.618
ENSG00000148356	LRSAM1	Colon_Transverse	proximal	0.12	0.618
ENSG00000120742	SERP1	Colon_Transverse	proximal	0.07	0.618
ENSG00000153814	JAZF1	Adipose_Visceral_Omentum	colon	0.03	0.618
ENSG00000169062	UPF3A	Whole_Blood	female	0.02	0.618
ENSG00000226416	MRPL23-AS1	Adipose_Subcutaneous	distal	0.01	0.618
ENSG00000188186	LAMTOR4	Adipose_Visceral_Omentum	colon	-0.04	0.618
ENSG00000175322	ZNF519	Whole_Blood	colon	0.01	0.618
ENSG00000256633	AP005019.1	Whole_Blood	male	0.02	0.618
ENSG00000145982	FARS2	Whole_Blood	overall	0.03	0.618
ENSG00000123096	SSPN	Colon_Transverse	proximal	0.02	0.618
ENSG00000100348	TXN2	Colon_Transverse	proximal	0.03	0.618
ENSG00000142544	CTU1	Adipose_Visceral_Omentum	rectal	-0.03	0.618
ENSG00000103154	NECAB2	Adipose_Subcutaneous	distal	0.03	0.618
ENSG00000198929	NOS1AP	Whole_Blood	male	0.02	0.618
ENSG00000196843	ARID5A	Colon_Transverse	colon	0.08	0.618
ENSG00000007866	TEAD3	Colon_Sigmoid	rectal	0.05	0.618
ENSG00000255966	AC006064.3	Colon_Sigmoid	distal	0.29	0.618
ENSG00000183111	ARHGEF37	Colon_Sigmoid	distal	0.01	0.618
ENSG00000118418	HMGN3	Colon_Transverse	male	0.03	0.618
ENSG00000162236	STX5	Adipose_Subcutaneous	overall	-0.12	0.618
ENSG00000162714	ZNF496	Whole_Blood	distal	-0.01	0.618
ENSG00000176170	SPHK1	Colon_Transverse	colon	-0.05	0.618
ENSG00000129450	SIGLEC9	Colon_Transverse	rectal	-0.05	0.618
ENSG00000121892	PDS5A	Cells_EBV-transformed_lymphocytes	rectal	0.02	0.618
ENSG00000169994	MYO7B	Adipose_Visceral_Omentum	distal	-0.02	0.618
ENSG00000130653	PNPLA7	Whole_Blood	distal	0.01	0.618
ENSG00000022976	ZNF839	Adipose_Subcutaneous	female	-0.04	0.618
ENSG00000196376	SLC35F1	Adipose_Subcutaneous	colon	0.02	0.618
ENSG00000164850	GPER1	Adipose_Subcutaneous	proximal	-0.02	0.618
ENSG00000164850	GPER1	Adipose_Visceral_Omentum	proximal	-0.02	0.618
ENSG00000213996	TM6SF2	Adipose_Subcutaneous	male	-0.03	0.618
ENSG00000163462	TRIM46	Colon_Sigmoid	colon	-0.09	0.618
ENSG00000130203	APOE	Colon_Transverse	overall	0.05	0.618
ENSG00000184271	POU6F1	Whole_Blood	rectal	-0.02	0.618
ENSG00000205571	SMN2	Cells_EBV-transformed_lymphocytes	female	-0.02	0.618
ENSG00000196455	PIK3R4	Adipose_Subcutaneous	female	-0.01	0.618
ENSG00000134202	GSTM3	Colon_Sigmoid	proximal	-0.01	0.618
ENSG00000183914	DNAH2	Colon_Transverse	rectal	0.02	0.618
ENSG00000136448	NMT1	Cells_EBV-transformed_lymphocytes	colon	-0.02	0.618
ENSG00000147324	MFHAS1	Colon_Sigmoid	female	-0.07	0.618
ENSG00000198715	GLMP	Colon_Transverse	female	-0.03	0.618
ENSG00000250159	AC106791.1	Adipose_Subcutaneous	overall	-0.03	0.618
ENSG00000187626	ZKSCAN4	Cells_EBV-transformed_lymphocytes	distal	0.06	0.618
ENSG00000235162	C12orf75	Adipose_Visceral_Omentum	distal	0.07	0.618
ENSG00000105173	CCNE1	Adipose_Subcutaneous	female	-0.03	0.618
ENSG00000089053	ANAPC5	Colon_Transverse	rectal	0.07	0.618
ENSG00000260339	HEXA-AS1	Cells_EBV-transformed_lymphocytes	colon	-0.02	0.618
ENSG00000074319	TSG101	Colon_Transverse	colon	-0.02	0.618
ENSG00000228594	FNDC10	Adipose_Subcutaneous	overall	0.02	0.618
ENSG00000112902	SEMA5A	Cells_EBV-transformed_lymphocytes	rectal	-0.15	0.618
ENSG00000119729	RHOQ	Colon_Transverse	proximal	-0.07	0.618
ENSG00000136813	ECPAS	Cells_EBV-transformed_lymphocytes	male	0.03	0.618
ENSG00000154122	ANKH	Whole_Blood	male	-0.01	0.618
ENSG00000107625	DDX50	Whole_Blood	distal	0.06	0.618
ENSG00000116161	CACYBP	Whole_Blood	colon	-0.03	0.618
ENSG00000100889	PCK2	Whole_Blood	overall	0.03	0.618
ENSG00000204934	ATP6V0E2-AS1	Cells_EBV-transformed_lymphocytes	female	-0.02	0.618
ENSG00000163823	CCR1	Cells_EBV-transformed_lymphocytes	rectal	0.02	0.618
ENSG00000095261	PSMD5	Adipose_Visceral_Omentum	rectal	-0.03	0.618
ENSG00000251322	SHANK3	Colon_Sigmoid	rectal	-0.04	0.618
ENSG00000198722	UNC13B	Colon_Sigmoid	proximal	0.05	0.618
ENSG00000164659	KIAA1324L	Colon_Sigmoid	male	-0.04	0.618
ENSG00000277972	CISD3	Adipose_Visceral_Omentum	overall	-0.02	0.618
ENSG00000089335	ZNF302	Cells_EBV-transformed_lymphocytes	male	0.01	0.618
ENSG00000088854	C20orf194	Adipose_Subcutaneous	rectal	-0.05	0.618
ENSG00000100558	PLEK2	Adipose_Visceral_Omentum	female	-0.04	0.618
ENSG00000122733	PHF24	Colon_Transverse	male	0.04	0.618
ENSG00000168118	RAB4A	Colon_Sigmoid	male	0.03	0.618
ENSG00000263327	TAPT1-AS1	Colon_Transverse	rectal	-0.01	0.618
ENSG00000224505	AC138150.1	Adipose_Subcutaneous	colon	-0.06	0.618
ENSG00000123609	NMI	Whole_Blood	male	-0.04	0.618
ENSG00000151090	THRB	Adipose_Subcutaneous	rectal	0.09	0.618
ENSG00000125247	TMTC4	Adipose_Subcutaneous	colon	-0.04	0.618
ENSG00000087365	SF3B2	Cells_EBV-transformed_lymphocytes	colon	-0.01	0.618
ENSG00000213780	GTF2H4	Adipose_Subcutaneous	proximal	-0.02	0.618
ENSG00000135312	HTR1B	Adipose_Subcutaneous	rectal	-0.04	0.618
ENSG00000229056	HECW2-AS1	Cells_EBV-transformed_lymphocytes	female	-0.03	0.619
ENSG00000225362	CT62	Colon_Transverse	overall	-0.23	0.619
ENSG00000103174	NAGPA	Adipose_Visceral_Omentum	proximal	0.01	0.619
ENSG00000133997	MED6	Adipose_Visceral_Omentum	rectal	0.04	0.619
ENSG00000237604	AP001056.1	Colon_Transverse	colon	0.02	0.619
ENSG00000272777	AC019131.2	Whole_Blood	female	0.02	0.619
ENSG00000119771	KLHL29	Adipose_Subcutaneous	proximal	-0.04	0.619
ENSG00000125818	PSMF1	Cells_EBV-transformed_lymphocytes	female	0.02	0.619
ENSG00000171735	CAMTA1	Colon_Transverse	colon	-0.02	0.619
ENSG00000119121	TRPM6	Whole_Blood	distal	-0.01	0.619
ENSG00000126775	ATG14	Adipose_Subcutaneous	female	-0.02	0.619
ENSG00000277879	AL391988.1	Whole_Blood	male	0.01	0.619
ENSG00000163931	TKT	Adipose_Subcutaneous	proximal	-0.04	0.619
ENSG00000133106	EPSTI1	Cells_EBV-transformed_lymphocytes	male	-0.02	0.619
ENSG00000181274	FRAT2	Adipose_Subcutaneous	distal	0.04	0.619
ENSG00000225670	CADM3-AS1	Adipose_Subcutaneous	overall	0.06	0.619
ENSG00000259635	AC100830.1	Adipose_Subcutaneous	distal	-0.12	0.619
ENSG00000103175	WFDC1	Colon_Sigmoid	overall	-0.04	0.619
ENSG00000197747	S100A10	Whole_Blood	male	0.03	0.619
ENSG00000127337	YEATS4	Cells_EBV-transformed_lymphocytes	proximal	0.01	0.619
ENSG00000250802	ZBED3-AS1	Adipose_Visceral_Omentum	female	-0.08	0.619
ENSG00000125629	INSIG2	Cells_EBV-transformed_lymphocytes	rectal	-0.02	0.619
ENSG00000261342	AC006538.1	Cells_EBV-transformed_lymphocytes	overall	-0.02	0.619
ENSG00000273483	AL354760.1	Colon_Transverse	colon	-0.02	0.619
ENSG00000233754	AP001628.2	Adipose_Visceral_Omentum	distal	0.02	0.619
ENSG00000173715	C11orf80	Colon_Transverse	colon	-0.01	0.619
ENSG00000107537	PHYH	Colon_Sigmoid	male	0.02	0.619
ENSG00000140526	ABHD2	Adipose_Visceral_Omentum	female	-0.05	0.619
ENSG00000130487	KLHDC7B	Adipose_Subcutaneous	proximal	-0.1	0.619
ENSG00000205810	KLRC3	Colon_Sigmoid	proximal	-0.04	0.619
ENSG00000178252	WDR6	Adipose_Visceral_Omentum	distal	0.01	0.619
ENSG00000131242	RAB11FIP4	Colon_Transverse	colon	-0.05	0.619
ENSG00000133678	TMEM254	Colon_Transverse	female	-0.02	0.619
ENSG00000118096	IFT46	Adipose_Visceral_Omentum	proximal	-0.01	0.619
ENSG00000058056	USP13	Whole_Blood	distal	-0.06	0.619
ENSG00000175315	CST6	Adipose_Visceral_Omentum	female	-0.04	0.619
ENSG00000198690	FAN1	Cells_EBV-transformed_lymphocytes	proximal	0.1	0.619
ENSG00000140905	GCSH	Colon_Sigmoid	distal	0.09	0.619
ENSG00000152078	TLCD4	Colon_Sigmoid	proximal	-0.04	0.619
ENSG00000197748	CFAP43	Colon_Sigmoid	distal	0.02	0.619
ENSG00000225891	AL513365.2	Adipose_Subcutaneous	rectal	0.08	0.619
ENSG00000260005	AC027601.2	Colon_Transverse	female	0.25	0.619
ENSG00000137869	CYP19A1	Adipose_Visceral_Omentum	colon	0.06	0.619
ENSG00000253958	CLDN23	Adipose_Visceral_Omentum	overall	0.02	0.619
ENSG00000099864	PALM	Colon_Sigmoid	female	0.4	0.619
ENSG00000242110	AMACR	Cells_EBV-transformed_lymphocytes	proximal	0.01	0.619
ENSG00000171723	GPHN	Adipose_Subcutaneous	distal	0.06	0.619
ENSG00000136111	TBC1D4	Adipose_Visceral_Omentum	female	-0.02	0.619
ENSG00000151131	C12orf45	Colon_Sigmoid	distal	-0.04	0.619
ENSG00000107018	RLN1	Cells_EBV-transformed_lymphocytes	distal	-0.01	0.619
ENSG00000119242	CCDC92	Cells_EBV-transformed_lymphocytes	colon	0.01	0.619
ENSG00000269534	AC011466.3	Adipose_Subcutaneous	female	-0.04	0.619
ENSG00000107282	APBA1	Adipose_Subcutaneous	female	0.06	0.619
ENSG00000105486	LIG1	Colon_Transverse	male	0.04	0.619
ENSG00000272092	AC087623.2	Colon_Sigmoid	rectal	0.04	0.619
ENSG00000103479	RBL2	Whole_Blood	distal	0.01	0.619
ENSG00000179750	APOBEC3B	Cells_EBV-transformed_lymphocytes	overall	0.01	0.619
ENSG00000100883	SRP54	Adipose_Subcutaneous	colon	0.03	0.619
ENSG00000079691	CARMIL1	Adipose_Visceral_Omentum	rectal	-0.08	0.619
ENSG00000155368	DBI	Adipose_Visceral_Omentum	overall	0.03	0.619
ENSG00000094963	FMO2	Colon_Transverse	overall	-0.07	0.619
ENSG00000136213	CHST12	Adipose_Subcutaneous	overall	-0.02	0.619
ENSG00000138030	KHK	Adipose_Subcutaneous	rectal	0.01	0.619
ENSG00000259877	AC009113.1	Adipose_Subcutaneous	male	-0.05	0.619
ENSG00000184470	TXNRD2	Cells_EBV-transformed_lymphocytes	colon	0.02	0.619
ENSG00000281332	LINC00997	Cells_EBV-transformed_lymphocytes	female	0.01	0.619
ENSG00000175166	PSMD2	Cells_EBV-transformed_lymphocytes	male	0.02	0.619
ENSG00000060558	GNA15	Adipose_Visceral_Omentum	overall	0.02	0.619
ENSG00000005513	SOX8	Adipose_Subcutaneous	distal	0.03	0.619
ENSG00000178163	ZNF518B	Adipose_Visceral_Omentum	colon	-0.02	0.619
ENSG00000139324	TMTC3	Adipose_Subcutaneous	colon	-0.08	0.619
ENSG00000124380	SNRNP27	Colon_Sigmoid	distal	-0.02	0.619
ENSG00000144451	SPAG16	Colon_Sigmoid	proximal	0.07	0.619
ENSG00000236834	LINC00421	Cells_EBV-transformed_lymphocytes	female	0.01	0.619
ENSG00000138135	CH25H	Adipose_Subcutaneous	overall	0.05	0.619
ENSG00000118308	LRMP	Whole_Blood	overall	-0.08	0.619
ENSG00000267980	AC007292.1	Whole_Blood	colon	0.01	0.619
ENSG00000228203	RNF144A-AS1	Colon_Sigmoid	overall	0.02	0.619
ENSG00000225963	AC009950.1	Adipose_Subcutaneous	distal	-0.05	0.619
ENSG00000273888	FRMD6-AS1	Adipose_Subcutaneous	rectal	-0.03	0.619
ENSG00000268734	AC245128.3	Colon_Transverse	rectal	0.09	0.619
ENSG00000146700	SSC4D	Colon_Sigmoid	male	0.03	0.619
ENSG00000101574	METTL4	Colon_Transverse	female	0.02	0.619
ENSG00000168724	DNAJC21	Colon_Transverse	female	-0.02	0.619
ENSG00000174695	TMEM167A	Cells_EBV-transformed_lymphocytes	distal	0.15	0.619
ENSG00000174827	PDZK1	Colon_Sigmoid	proximal	24.02	0.619
ENSG00000124615	MOCS1	Whole_Blood	colon	0.02	0.619
ENSG00000144354	CDCA7	Colon_Sigmoid	distal	-0.05	0.619
ENSG00000164180	TMEM161B	Adipose_Visceral_Omentum	overall	-0.06	0.619
ENSG00000162714	ZNF496	Whole_Blood	female	-0.01	0.619
ENSG00000271806	AL590822.2	Whole_Blood	male	-0.02	0.619
ENSG00000237803	LINC00211	Adipose_Subcutaneous	distal	-0.03	0.619
ENSG00000128463	EMC4	Adipose_Visceral_Omentum	female	-0.02	0.619
ENSG00000173585	CCR9	Colon_Transverse	distal	0.14	0.619
ENSG00000166963	MAP1A	Colon_Transverse	female	0.05	0.619
ENSG00000228288	PCAT6	Adipose_Visceral_Omentum	distal	0.04	0.619
ENSG00000149489	ROM1	Adipose_Subcutaneous	male	0.01	0.619
ENSG00000079257	LXN	Cells_EBV-transformed_lymphocytes	male	0.02	0.619
ENSG00000188573	FBLL1	Adipose_Subcutaneous	distal	0.01	0.619
ENSG00000094880	CDC23	Colon_Sigmoid	overall	0.04	0.619
ENSG00000099994	SUSD2	Colon_Transverse	female	0.07	0.619
ENSG00000155729	KCTD18	Adipose_Subcutaneous	female	0.07	0.619
ENSG00000145287	PLAC8	Cells_EBV-transformed_lymphocytes	female	-0.03	0.619
ENSG00000105374	NKG7	Adipose_Subcutaneous	rectal	-0.08	0.619
ENSG00000118308	LRMP	Adipose_Visceral_Omentum	colon	-0.01	0.619
ENSG00000169710	FASN	Colon_Transverse	colon	0.07	0.619
ENSG00000005448	WDR54	Colon_Sigmoid	male	0.05	0.619
ENSG00000175592	FOSL1	Whole_Blood	male	-0.11	0.619
ENSG00000165792	METTL17	Colon_Sigmoid	male	-0.03	0.619
ENSG00000185523	SPATA45	Cells_EBV-transformed_lymphocytes	distal	-0.03	0.619
ENSG00000168724	DNAJC21	Colon_Sigmoid	female	-0.02	0.619
ENSG00000114126	TFDP2	Colon_Transverse	female	0.12	0.619
ENSG00000100014	SPECC1L	Whole_Blood	distal	0.03	0.619
ENSG00000075151	EIF4G3	Adipose_Visceral_Omentum	overall	-0.09	0.619
ENSG00000011260	UTP18	Whole_Blood	proximal	0.06	0.619
ENSG00000258890	CEP95	Adipose_Subcutaneous	rectal	0.04	0.619
ENSG00000261795	AC093627.7	Adipose_Visceral_Omentum	colon	0.02	0.619
ENSG00000145982	FARS2	Cells_EBV-transformed_lymphocytes	overall	0.04	0.619
ENSG00000244733	AL132656.2	Whole_Blood	colon	0.03	0.619
ENSG00000248508	SRP14-AS1	Colon_Transverse	overall	-0.01	0.619
ENSG00000265666	RARA-AS1	Cells_EBV-transformed_lymphocytes	female	0.01	0.619
ENSG00000266717	AC134407.1	Colon_Sigmoid	rectal	-0.04	0.619
ENSG00000235098	ANKRD65	Cells_EBV-transformed_lymphocytes	proximal	0.26	0.619
ENSG00000272455	AL391244.2	Colon_Transverse	proximal	0.38	0.619
ENSG00000150551	LYPD1	Adipose_Visceral_Omentum	distal	-0.05	0.619
ENSG00000228223	HCG11	Colon_Sigmoid	proximal	-0.04	0.619
ENSG00000111727	HCFC2	Colon_Sigmoid	proximal	-0.05	0.619
ENSG00000185803	SLC52A2	Colon_Sigmoid	proximal	0.13	0.619
ENSG00000173598	NUDT4	Adipose_Subcutaneous	rectal	-0.02	0.619
ENSG00000231156	AC093702.1	Adipose_Visceral_Omentum	overall	0.03	0.619
ENSG00000052749	RRP12	Adipose_Subcutaneous	colon	0.03	0.619
ENSG00000228649	SNHG26	Adipose_Subcutaneous	male	0.02	0.619
ENSG00000105383	CD33	Whole_Blood	male	0.02	0.619
ENSG00000198931	APRT	Adipose_Subcutaneous	colon	-0.04	0.619
ENSG00000172765	TMCC1	Colon_Sigmoid	male	0.06	0.619
ENSG00000186522	SEPTIN10	Adipose_Subcutaneous	overall	-0.01	0.619
ENSG00000241313	WWTR1-AS1	Colon_Sigmoid	proximal	-0.06	0.619
ENSG00000171984	SHLD1	Adipose_Subcutaneous	colon	0.01	0.619
ENSG00000099899	TRMT2A	Cells_EBV-transformed_lymphocytes	colon	-0.02	0.619
ENSG00000244242	IFITM10	Colon_Sigmoid	rectal	0.03	0.619
ENSG00000104951	IL4I1	Adipose_Visceral_Omentum	distal	0.07	0.619
ENSG00000100154	TTC28	Whole_Blood	female	-0.03	0.619
ENSG00000124713	GNMT	Colon_Sigmoid	male	-0.01	0.619
ENSG00000100226	GTPBP1	Adipose_Visceral_Omentum	colon	-0.02	0.619
ENSG00000169193	CCDC126	Colon_Transverse	overall	-0.02	0.619
ENSG00000119326	CTNNAL1	Whole_Blood	proximal	-0.04	0.619
ENSG00000142892	PIGK	Whole_Blood	distal	0.03	0.619
ENSG00000110074	FOXRED1	Adipose_Visceral_Omentum	female	-0.01	0.619
ENSG00000224536	AC096677.1	Adipose_Visceral_Omentum	female	-0.03	0.619
ENSG00000107551	RASSF4	Adipose_Visceral_Omentum	proximal	-0.03	0.619
ENSG00000267114	AC011481.1	Colon_Transverse	female	-0.05	0.619
ENSG00000186866	POFUT2	Colon_Sigmoid	overall	-0.2	0.619
ENSG00000144455	SUMF1	Colon_Transverse	proximal	0.01	0.619
ENSG00000155545	MIER3	Adipose_Subcutaneous	overall	0.03	0.619
ENSG00000163689	C3orf67	Colon_Sigmoid	male	0.04	0.619
ENSG00000123066	MED13L	Colon_Sigmoid	female	0.03	0.619
ENSG00000152359	POC5	Cells_EBV-transformed_lymphocytes	colon	-0.01	0.619
ENSG00000143155	TIPRL	Colon_Sigmoid	female	0.05	0.619
ENSG00000270157	AC004918.4	Colon_Transverse	male	-0.1	0.619
ENSG00000006744	ELAC2	Adipose_Subcutaneous	overall	0.01	0.619
ENSG00000140993	TIGD7	Whole_Blood	rectal	0.03	0.619
ENSG00000115486	GGCX	Cells_EBV-transformed_lymphocytes	overall	0.01	0.619
ENSG00000237772	LINC02631	Whole_Blood	female	-0.04	0.619
ENSG00000131711	MAP1B	Colon_Transverse	distal	-0.02	0.619
ENSG00000175787	ZNF169	Colon_Sigmoid	distal	-0.06	0.619
ENSG00000103415	HMOX2	Colon_Sigmoid	rectal	-0.03	0.619
ENSG00000242474	AC093627.5	Whole_Blood	colon	0.16	0.619
ENSG00000140988	RPS2	Colon_Transverse	proximal	0.06	0.619
ENSG00000164068	RNF123	Adipose_Visceral_Omentum	distal	0.01	0.619
ENSG00000272240	AC004908.1	Adipose_Visceral_Omentum	rectal	0.01	0.619
ENSG00000108947	EFNB3	Colon_Transverse	proximal	-0.02	0.619
ENSG00000175920	DOK7	Cells_EBV-transformed_lymphocytes	distal	0.2	0.619
ENSG00000277687	AL139407.1	Adipose_Visceral_Omentum	rectal	0.03	0.619
ENSG00000153294	ADGRF4	Colon_Transverse	female	-0.03	0.619
ENSG00000187753	C9orf153	Adipose_Subcutaneous	colon	0.04	0.619
ENSG00000105419	MEIS3	Adipose_Subcutaneous	colon	-0.06	0.619
ENSG00000114999	TTL	Colon_Sigmoid	distal	0.03	0.619
ENSG00000132406	TMEM128	Adipose_Visceral_Omentum	distal	-0.01	0.619
ENSG00000105738	SIPA1L3	Adipose_Subcutaneous	colon	0.05	0.619
ENSG00000104980	TIMM44	Adipose_Visceral_Omentum	overall	0.1	0.619
ENSG00000137135	ARHGEF39	Adipose_Visceral_Omentum	distal	-0.01	0.619
ENSG00000230366	DSCR9	Colon_Sigmoid	overall	-0.03	0.619
ENSG00000133818	RRAS2	Colon_Sigmoid	distal	0.03	0.619
ENSG00000214293	APTR	Whole_Blood	rectal	0.03	0.619
ENSG00000154153	RETREG1	Whole_Blood	distal	-0.02	0.619
ENSG00000100330	MTMR3	Adipose_Subcutaneous	colon	-0.01	0.619
ENSG00000129538	RNASE1	Colon_Sigmoid	male	0.03	0.619
ENSG00000230091	TMEM254-AS1	Colon_Sigmoid	male	0.01	0.619
ENSG00000236444	UBE2L5	Colon_Sigmoid	proximal	0.04	0.619
ENSG00000146122	DAAM2	Adipose_Subcutaneous	female	0.03	0.619
ENSG00000169397	RNASE3	Whole_Blood	distal	-0.04	0.619
ENSG00000186056	MATN1-AS1	Adipose_Visceral_Omentum	male	-0.05	0.619
ENSG00000169223	LMAN2	Colon_Sigmoid	distal	-0.06	0.619
ENSG00000263072	ZNF213-AS1	Colon_Sigmoid	colon	0.01	0.619
ENSG00000214900	LINC01588	Adipose_Subcutaneous	proximal	-0.04	0.619
ENSG00000169583	CLIC3	Adipose_Visceral_Omentum	distal	-0.06	0.619
ENSG00000182885	ADGRG3	Cells_EBV-transformed_lymphocytes	male	0.04	0.619
ENSG00000213809	KLRK1	Cells_EBV-transformed_lymphocytes	male	0.01	0.619
ENSG00000243660	ZNF487	Cells_EBV-transformed_lymphocytes	distal	-0.25	0.619
ENSG00000122678	POLM	Colon_Transverse	female	0.01	0.619
ENSG00000150093	ITGB1	Cells_EBV-transformed_lymphocytes	rectal	-0.03	0.619
ENSG00000113303	BTNL8	Adipose_Visceral_Omentum	rectal	-0.14	0.619
ENSG00000111886	GABRR2	Colon_Transverse	rectal	-0.02	0.619
ENSG00000272341	AL137003.2	Adipose_Visceral_Omentum	female	-0.03	0.619
ENSG00000176102	CSTF3	Adipose_Subcutaneous	rectal	0.08	0.619
ENSG00000268858	AL118506.1	Adipose_Subcutaneous	colon	0.02	0.619
ENSG00000272969	AC024243.1	Colon_Transverse	proximal	0.03	0.619
ENSG00000129993	CBFA2T3	Colon_Sigmoid	proximal	-0.05	0.619
ENSG00000229637	PRAC2	Adipose_Subcutaneous	female	-0.02	0.619
ENSG00000133884	DPF2	Cells_EBV-transformed_lymphocytes	female	-0.09	0.619
ENSG00000115221	ITGB6	Adipose_Subcutaneous	distal	-0.01	0.619
ENSG00000166987	MBD6	Adipose_Subcutaneous	rectal	-0.06	0.619
ENSG00000166900	STX3	Adipose_Subcutaneous	female	0.09	0.619
ENSG00000090530	P3H2	Colon_Sigmoid	rectal	-0.02	0.619
ENSG00000236129	AP002856.3	Cells_EBV-transformed_lymphocytes	female	-0.03	0.619
ENSG00000125170	DOK4	Colon_Sigmoid	proximal	-0.03	0.619
ENSG00000197969	VPS13A	Cells_EBV-transformed_lymphocytes	overall	0.01	0.619
ENSG00000259972	AC009120.2	Adipose_Visceral_Omentum	female	-0.02	0.619
ENSG00000101160	CTSZ	Adipose_Subcutaneous	proximal	0.03	0.619
ENSG00000164332	UBLCP1	Colon_Transverse	male	0.03	0.619
ENSG00000185904	LINC00839	Colon_Sigmoid	overall	0	0.619
ENSG00000146530	VWDE	Colon_Sigmoid	distal	-0.01	0.619
ENSG00000002549	LAP3	Whole_Blood	proximal	0.01	0.619
ENSG00000065457	ADAT1	Colon_Sigmoid	rectal	0.01	0.619
ENSG00000178852	EFCAB13	Colon_Transverse	colon	-0.01	0.619
ENSG00000236581	STARD13-AS	Adipose_Subcutaneous	rectal	-0.05	0.619
ENSG00000116688	MFN2	Adipose_Subcutaneous	overall	-0.02	0.619
ENSG00000186260	MRTFB	Colon_Transverse	colon	0.03	0.619
ENSG00000233901	LINC01503	Adipose_Subcutaneous	male	0.07	0.619
ENSG00000253958	CLDN23	Cells_EBV-transformed_lymphocytes	female	-0.05	0.619
ENSG00000141562	NARF	Colon_Transverse	proximal	0.01	0.619
ENSG00000132286	TIMM10B	Colon_Transverse	overall	-0.02	0.619
ENSG00000173960	UBXN2A	Adipose_Subcutaneous	male	0.02	0.619
ENSG00000113595	TRIM23	Cells_EBV-transformed_lymphocytes	proximal	0.03	0.619
ENSG00000183873	SCN5A	Adipose_Subcutaneous	distal	-0.03	0.619
ENSG00000126858	RHOT1	Colon_Sigmoid	colon	0.01	0.619
ENSG00000272416	AC025175.1	Colon_Transverse	colon	0.06	0.619
ENSG00000224660	SH3BP5-AS1	Colon_Sigmoid	proximal	0.01	0.619
ENSG00000267079	AP001269.2	Colon_Sigmoid	female	0.01	0.619
ENSG00000145996	CDKAL1	Whole_Blood	overall	-0.02	0.619
ENSG00000105085	MED26	Whole_Blood	proximal	0.18	0.619
ENSG00000177103	DSCAML1	Cells_EBV-transformed_lymphocytes	proximal	-0.02	0.619
ENSG00000169981	ZNF35	Colon_Transverse	overall	0.03	0.619
ENSG00000177045	SIX5	Whole_Blood	colon	0.07	0.619
ENSG00000065882	TBC1D1	Colon_Transverse	overall	0.06	0.619
ENSG00000138769	CDKL2	Colon_Transverse	rectal	0.03	0.619
ENSG00000128159	TUBGCP6	Adipose_Visceral_Omentum	overall	0.02	0.619
ENSG00000224660	SH3BP5-AS1	Cells_EBV-transformed_lymphocytes	proximal	0.02	0.619
ENSG00000160208	RRP1B	Whole_Blood	rectal	0.03	0.619
ENSG00000101191	DIDO1	Adipose_Visceral_Omentum	colon	0.02	0.619
ENSG00000167173	C15orf39	Colon_Sigmoid	colon	-0.02	0.619
ENSG00000102445	RUBCNL	Adipose_Visceral_Omentum	overall	0.03	0.619
ENSG00000134108	ARL8B	Colon_Transverse	distal	-0.21	0.619
ENSG00000140009	ESR2	Whole_Blood	distal	0.02	0.619
ENSG00000171497	PPID	Colon_Sigmoid	overall	0.03	0.619
ENSG00000173825	TIGD3	Whole_Blood	female	-0.05	0.619
ENSG00000187860	CCDC157	Whole_Blood	male	0.02	0.619
ENSG00000215012	RTL10	Colon_Transverse	colon	-0.01	0.619
ENSG00000139675	HNRNPA1L2	Colon_Transverse	rectal	-0.02	0.619
ENSG00000177311	ZBTB38	Adipose_Subcutaneous	distal	0.05	0.619
ENSG00000205707	ETFRF1	Colon_Sigmoid	colon	-0.02	0.619
ENSG00000078808	SDF4	Adipose_Visceral_Omentum	colon	-0.04	0.619
ENSG00000170248	PDCD6IP	Adipose_Visceral_Omentum	rectal	-0.02	0.619
ENSG00000143412	ANXA9	Cells_EBV-transformed_lymphocytes	female	0.05	0.619
ENSG00000198915	RASGEF1A	Adipose_Visceral_Omentum	male	-0.02	0.619
ENSG00000100505	TRIM9	Adipose_Visceral_Omentum	female	-0.04	0.619
ENSG00000101391	CDK5RAP1	Adipose_Subcutaneous	female	0.09	0.619
ENSG00000143514	TP53BP2	Adipose_Visceral_Omentum	proximal	-0.04	0.619
ENSG00000158411	MITD1	Colon_Sigmoid	proximal	-0.02	0.619
ENSG00000259417	CTXND1	Colon_Transverse	proximal	0.04	0.619
ENSG00000182400	TRAPPC6B	Adipose_Visceral_Omentum	male	-0.06	0.619
ENSG00000180855	ZNF443	Whole_Blood	distal	0.03	0.619
ENSG00000152359	POC5	Adipose_Subcutaneous	colon	-0.01	0.619
ENSG00000023909	GCLM	Colon_Sigmoid	proximal	-0.04	0.619
ENSG00000160094	ZNF362	Adipose_Subcutaneous	colon	0.03	0.619
ENSG00000187123	LYPD6	Adipose_Subcutaneous	proximal	-0.02	0.619
ENSG00000108654	DDX5	Adipose_Subcutaneous	proximal	-0.02	0.619
ENSG00000186814	ZSCAN30	Cells_EBV-transformed_lymphocytes	colon	0.02	0.619
ENSG00000081913	PHLPP1	Cells_EBV-transformed_lymphocytes	overall	0.13	0.619
ENSG00000187231	SESTD1	Cells_EBV-transformed_lymphocytes	colon	0.02	0.619
ENSG00000142621	FHAD1	Colon_Sigmoid	distal	0.03	0.619
ENSG00000265781	AC090415.2	Cells_EBV-transformed_lymphocytes	rectal	0.03	0.619
ENSG00000204252	HLA-DOA	Colon_Transverse	overall	-0.02	0.619
ENSG00000188766	SPRED3	Colon_Transverse	colon	-0.05	0.619
ENSG00000268686	AC010643.1	Adipose_Visceral_Omentum	rectal	0.01	0.619
ENSG00000259994	AL353796.1	Adipose_Visceral_Omentum	male	0.02	0.619
ENSG00000079332	SAR1A	Whole_Blood	overall	-0.02	0.619
ENSG00000155749	FLACC1	Colon_Sigmoid	male	0.01	0.619
ENSG00000263327	TAPT1-AS1	Adipose_Visceral_Omentum	rectal	-0.01	0.619
ENSG00000171160	MORN4	Colon_Transverse	colon	0.01	0.619
ENSG00000168491	CCDC110	Adipose_Subcutaneous	rectal	-0.09	0.619
ENSG00000122432	SPATA1	Colon_Sigmoid	rectal	-0.02	0.619
ENSG00000178796	RIIAD1	Colon_Transverse	overall	0.03	0.619
ENSG00000196730	DAPK1	Adipose_Subcutaneous	male	-0.02	0.619
ENSG00000164048	ZNF589	Cells_EBV-transformed_lymphocytes	proximal	0.01	0.619
ENSG00000185829	ARL17A	Colon_Transverse	distal	-0.02	0.619
ENSG00000062194	GPBP1	Colon_Sigmoid	colon	0.05	0.619
ENSG00000179057	IGSF22	Adipose_Visceral_Omentum	colon	0.02	0.619
ENSG00000233334	FAM53B-AS1	Adipose_Subcutaneous	overall	0.06	0.619
ENSG00000152128	TMEM163	Cells_EBV-transformed_lymphocytes	overall	-0.02	0.619
ENSG00000128881	TTBK2	Colon_Transverse	distal	0.08	0.619
ENSG00000114857	NKTR	Colon_Sigmoid	proximal	0.01	0.619
ENSG00000131148	EMC8	Adipose_Visceral_Omentum	distal	0.1	0.619
ENSG00000229228	LINC00582	Colon_Transverse	female	-0.1	0.619
ENSG00000112249	ASCC3	Colon_Transverse	female	0.04	0.619
ENSG00000184445	KNTC1	Whole_Blood	colon	-0.02	0.619
ENSG00000278831	AL513190.1	Colon_Sigmoid	male	-0.05	0.619
ENSG00000203724	C1orf53	Colon_Sigmoid	overall	0.01	0.619
ENSG00000177600	RPLP2	Cells_EBV-transformed_lymphocytes	proximal	0.05	0.619
ENSG00000106609	TMEM248	Colon_Transverse	rectal	-0.09	0.619
ENSG00000151611	MMAA	Colon_Transverse	overall	-0.19	0.619
ENSG00000260423	LINC02367	Adipose_Subcutaneous	male	0.01	0.619
ENSG00000124102	PI3	Colon_Transverse	colon	0.05	0.619
ENSG00000188199	NUTM2B	Whole_Blood	distal	0.08	0.619
ENSG00000144747	TMF1	Colon_Sigmoid	rectal	0.04	0.619
ENSG00000151376	ME3	Adipose_Subcutaneous	female	-0.02	0.619
ENSG00000111144	LTA4H	Whole_Blood	distal	0.02	0.619
ENSG00000221944	TIGD1	Adipose_Visceral_Omentum	colon	-0.01	0.619
ENSG00000280734	LINC01232	Colon_Transverse	distal	-0.03	0.619
ENSG00000153006	SREK1IP1	Adipose_Subcutaneous	colon	-0.02	0.619
ENSG00000177685	CRACR2B	Cells_EBV-transformed_lymphocytes	distal	-0.01	0.619
ENSG00000245017	LINC02453	Adipose_Visceral_Omentum	overall	-0.04	0.619
ENSG00000105607	GCDH	Adipose_Subcutaneous	overall	0.01	0.619
ENSG00000206417	H1FX-AS1	Cells_EBV-transformed_lymphocytes	rectal	-0.04	0.619
ENSG00000144035	NAT8	Colon_Sigmoid	male	0.02	0.619
ENSG00000267871	ZNF460-AS1	Colon_Transverse	overall	0.01	0.619
ENSG00000115758	ODC1	Whole_Blood	proximal	-0.05	0.619
ENSG00000150051	MKX	Adipose_Visceral_Omentum	proximal	0.05	0.619
ENSG00000071894	CPSF1	Colon_Sigmoid	male	0.01	0.619
ENSG00000135740	SLC9A5	Adipose_Visceral_Omentum	colon	-0.03	0.619
ENSG00000072135	PTPN18	Adipose_Subcutaneous	male	0.03	0.619
ENSG00000260088	DDX59-AS1	Adipose_Visceral_Omentum	female	0.01	0.619
ENSG00000228801	AC064807.1	Colon_Transverse	overall	-0.08	0.619
ENSG00000136104	RNASEH2B	Colon_Sigmoid	rectal	0.01	0.619
ENSG00000161203	AP2M1	Colon_Transverse	male	-0.06	0.619
ENSG00000140905	GCSH	Adipose_Subcutaneous	colon	0.01	0.619
ENSG00000076067	RBMS2	Colon_Sigmoid	overall	-0.03	0.619
ENSG00000258623	AL121820.1	Whole_Blood	distal	-0.04	0.619
ENSG00000265778	AC018413.1	Colon_Transverse	distal	0.11	0.619
ENSG00000110002	VWA5A	Colon_Sigmoid	male	-0.03	0.619
ENSG00000248275	TRIM52-AS1	Adipose_Subcutaneous	male	-0.01	0.619
ENSG00000117245	KIF17	Adipose_Visceral_Omentum	colon	-0.07	0.619
ENSG00000149451	ADAM33	Adipose_Subcutaneous	colon	-0.01	0.619
ENSG00000171105	INSR	Adipose_Subcutaneous	distal	-0.09	0.619
ENSG00000115353	TACR1	Adipose_Subcutaneous	female	-0.02	0.619
ENSG00000236859	NIFK-AS1	Whole_Blood	rectal	-0.19	0.619
ENSG00000186523	FAM86B1	Colon_Transverse	distal	0.05	0.619
ENSG00000007080	CCDC124	Whole_Blood	colon	0.02	0.619
ENSG00000072135	PTPN18	Adipose_Visceral_Omentum	distal	-0.05	0.619
ENSG00000135437	RDH5	Adipose_Subcutaneous	female	0.01	0.619
ENSG00000072071	ADGRL1	Colon_Sigmoid	proximal	-0.09	0.619
ENSG00000274902	AC004241.2	Adipose_Visceral_Omentum	distal	0.04	0.619
ENSG00000179913	B3GNT3	Colon_Transverse	rectal	-0.02	0.619
ENSG00000242516	LINC00960	Adipose_Subcutaneous	colon	0.11	0.619
ENSG00000260597	AC012531.1	Colon_Transverse	overall	-0.02	0.619
ENSG00000223502	AL731537.1	Colon_Transverse	rectal	0.04	0.619
ENSG00000103852	TTC23	Adipose_Visceral_Omentum	male	0.03	0.619
ENSG00000234476	LINC02765	Colon_Sigmoid	proximal	0.01	0.619
ENSG00000143036	SLC44A3	Adipose_Subcutaneous	colon	0.01	0.619
ENSG00000259810	AC002519.1	Colon_Transverse	overall	-0.02	0.619
ENSG00000215241	LINC02449	Whole_Blood	colon	-0.07	0.619
ENSG00000164934	DCAF13	Colon_Sigmoid	rectal	-0.02	0.619
ENSG00000112782	CLIC5	Colon_Sigmoid	rectal	-0.02	0.619
ENSG00000181751	C5orf30	Whole_Blood	proximal	-0.05	0.619
ENSG00000266289	AC012213.3	Colon_Transverse	rectal	0.03	0.619
ENSG00000166831	RBPMS2	Whole_Blood	female	-0.04	0.619
ENSG00000033100	CHPF2	Adipose_Visceral_Omentum	proximal	-0.08	0.619
ENSG00000104973	MED25	Adipose_Visceral_Omentum	colon	0.02	0.619
ENSG00000180370	PAK2	Colon_Transverse	colon	0.06	0.619
ENSG00000099917	MED15	Whole_Blood	female	0.02	0.619
ENSG00000168734	PKIG	Colon_Transverse	overall	-0.11	0.619
ENSG00000101782	RIOK3	Whole_Blood	proximal	0.04	0.619
ENSG00000115806	GORASP2	Colon_Transverse	overall	0.73	0.619
ENSG00000121903	ZSCAN20	Colon_Transverse	male	0.11	0.619
ENSG00000145050	MANF	Colon_Sigmoid	distal	-0.07	0.619
ENSG00000072134	EPN2	Colon_Sigmoid	proximal	0.04	0.619
ENSG00000111850	SMIM8	Adipose_Subcutaneous	male	-0.01	0.619
ENSG00000214922	HLA-F-AS1	Whole_Blood	male	-0.01	0.619
ENSG00000255121	CCDC84-DT	Cells_EBV-transformed_lymphocytes	colon	0.02	0.619
ENSG00000223715	LINC01208	Colon_Sigmoid	colon	0.14	0.619
ENSG00000281831	AL645929.2	Colon_Sigmoid	colon	-0.01	0.619
ENSG00000231948	HS1BP3-IT1	Colon_Sigmoid	colon	0.07	0.619
ENSG00000150054	MPP7	Whole_Blood	female	-0.03	0.619
ENSG00000128159	TUBGCP6	Colon_Sigmoid	rectal	0.03	0.619
ENSG00000099875	MKNK2	Whole_Blood	overall	0.02	0.619
ENSG00000250125	LINC02232	Adipose_Visceral_Omentum	overall	-0.02	0.619
ENSG00000196878	LAMB3	Adipose_Visceral_Omentum	distal	0.07	0.619
ENSG00000254760	AC008750.1	Whole_Blood	overall	-0.02	0.619
ENSG00000241106	HLA-DOB	Adipose_Subcutaneous	female	-0.01	0.619
ENSG00000159648	TEPP	Whole_Blood	rectal	-0.02	0.619
ENSG00000166716	ZNF592	Cells_EBV-transformed_lymphocytes	male	-0.02	0.619
ENSG00000168899	VAMP5	Colon_Sigmoid	male	0.03	0.619
ENSG00000144455	SUMF1	Adipose_Visceral_Omentum	proximal	0.01	0.619
ENSG00000225733	FGD5-AS1	Colon_Sigmoid	female	0.05	0.619
ENSG00000145817	YIPF5	Colon_Transverse	male	-0.03	0.619
ENSG00000168268	NT5DC2	Adipose_Visceral_Omentum	colon	0.02	0.619
ENSG00000240053	LY6G5B	Whole_Blood	rectal	0.02	0.619
ENSG00000168255	POLR2J3	Colon_Transverse	rectal	-0.02	0.619
ENSG00000127993	RBM48	Cells_EBV-transformed_lymphocytes	rectal	0.05	0.619
ENSG00000109016	DHRS7B	Cells_EBV-transformed_lymphocytes	proximal	0.26	0.619
ENSG00000248445	SEMA6A-AS1	Whole_Blood	overall	0.03	0.619
ENSG00000160953	PWWP3A	Colon_Sigmoid	rectal	0.02	0.619
ENSG00000159461	AMFR	Colon_Sigmoid	male	0.03	0.619
ENSG00000203724	C1orf53	Whole_Blood	overall	0.02	0.619
ENSG00000232104	RFX3-AS1	Adipose_Subcutaneous	proximal	-0.03	0.619
ENSG00000157637	SLC38A10	Colon_Transverse	colon	-0.01	0.619
ENSG00000197951	ZNF71	Adipose_Subcutaneous	female	-0.02	0.619
ENSG00000168936	TMEM129	Adipose_Subcutaneous	male	0.01	0.619
ENSG00000112303	VNN2	Whole_Blood	overall	0.01	0.619
ENSG00000164237	CMBL	Adipose_Visceral_Omentum	male	0.03	0.619
ENSG00000215252	GOLGA8B	Whole_Blood	male	-0.01	0.619
ENSG00000164611	PTTG1	Adipose_Subcutaneous	colon	0.03	0.619
ENSG00000138375	SMARCAL1	Colon_Sigmoid	male	0.03	0.619
ENSG00000087269	NOP14	Adipose_Subcutaneous	colon	-0.05	0.619
ENSG00000116120	FARSB	Whole_Blood	rectal	-0.05	0.619
ENSG00000277283	AC004812.2	Adipose_Subcutaneous	female	-0.02	0.619
ENSG00000272088	AL512413.1	Adipose_Visceral_Omentum	proximal	-0.06	0.619
ENSG00000050130	JKAMP	Adipose_Visceral_Omentum	overall	0.08	0.619
ENSG00000160447	PKN3	Cells_EBV-transformed_lymphocytes	colon	0.01	0.619
ENSG00000139970	RTN1	Adipose_Subcutaneous	colon	0.02	0.619
ENSG00000187037	GPR141	Adipose_Subcutaneous	distal	-0.07	0.619
ENSG00000100099	HPS4	Colon_Sigmoid	distal	0.02	0.619
ENSG00000078070	MCCC1	Colon_Sigmoid	colon	0.04	0.62
ENSG00000271959	AC100803.4	Cells_EBV-transformed_lymphocytes	colon	-0.02	0.62
ENSG00000137054	POLR1E	Colon_Sigmoid	female	0.06	0.62
ENSG00000232855	AF165147.1	Adipose_Visceral_Omentum	female	0.14	0.62
ENSG00000144895	EIF2A	Adipose_Visceral_Omentum	overall	0.01	0.62
ENSG00000155368	DBI	Adipose_Visceral_Omentum	female	0.05	0.62
ENSG00000008083	JARID2	Adipose_Visceral_Omentum	rectal	-0.06	0.62
ENSG00000123838	C4BPA	Whole_Blood	male	0.01	0.62
ENSG00000278621	AC037198.2	Whole_Blood	rectal	0.03	0.62
ENSG00000228444	AL137244.1	Adipose_Visceral_Omentum	female	-0.02	0.62
ENSG00000272372	AC009102.2	Adipose_Visceral_Omentum	overall	0.05	0.62
ENSG00000253982	AC100810.1	Adipose_Subcutaneous	male	0.01	0.62
ENSG00000100941	PNN	Adipose_Visceral_Omentum	male	-0.08	0.62
ENSG00000107371	EXOSC3	Adipose_Subcutaneous	rectal	0.08	0.62
ENSG00000167487	KLHL26	Whole_Blood	female	-0.05	0.62
ENSG00000139182	CLSTN3	Cells_EBV-transformed_lymphocytes	female	-0.01	0.62
ENSG00000235560	AC002310.1	Whole_Blood	overall	-0.01	0.62
ENSG00000146963	LUC7L2	Adipose_Visceral_Omentum	proximal	0.04	0.62
ENSG00000064199	SPA17	Colon_Transverse	distal	0.03	0.62
ENSG00000115423	DNAH6	Colon_Sigmoid	overall	-0.01	0.62
ENSG00000130363	RSPH3	Adipose_Visceral_Omentum	proximal	-0.02	0.62
ENSG00000272597	AC063944.3	Adipose_Subcutaneous	colon	0.11	0.62
ENSG00000251221	LINC01337	Whole_Blood	overall	-0.02	0.62
ENSG00000166582	CENPV	Whole_Blood	rectal	0.02	0.62
ENSG00000064115	TM7SF3	Colon_Sigmoid	male	0.01	0.62
ENSG00000166507	NDST2	Whole_Blood	distal	-0.02	0.62
ENSG00000253741	LNCOC1	Colon_Sigmoid	female	0.01	0.62
ENSG00000273448	AC006480.2	Adipose_Visceral_Omentum	colon	0.01	0.62
ENSG00000214534	ZNF705E	Cells_EBV-transformed_lymphocytes	distal	-0.02	0.62
ENSG00000269976	AC012065.3	Colon_Sigmoid	distal	0.04	0.62
ENSG00000044090	CUL7	Adipose_Visceral_Omentum	proximal	-0.06	0.62
ENSG00000185201	IFITM2	Colon_Transverse	colon	0.01	0.62
ENSG00000198353	HOXC4	Colon_Transverse	male	0.12	0.62
ENSG00000188185	LINC00265	Colon_Sigmoid	colon	-0.02	0.62
ENSG00000164535	DAGLB	Adipose_Subcutaneous	female	0.01	0.62
ENSG00000166275	BORCS7	Adipose_Visceral_Omentum	female	0.01	0.62
ENSG00000117411	B4GALT2	Colon_Transverse	overall	0.06	0.62
ENSG00000178235	SLITRK1	Colon_Sigmoid	proximal	0.05	0.62
ENSG00000187742	SECISBP2	Adipose_Visceral_Omentum	overall	-0.05	0.62
ENSG00000132554	RGS22	Colon_Sigmoid	colon	0.08	0.62
ENSG00000128591	FLNC	Adipose_Visceral_Omentum	rectal	-0.05	0.62
ENSG00000156398	SFXN2	Adipose_Visceral_Omentum	overall	-0.01	0.62
ENSG00000274736	CCL23	Colon_Transverse	distal	0.24	0.62
ENSG00000135972	MRPS9	Adipose_Subcutaneous	distal	0.01	0.62
ENSG00000166450	PRTG	Adipose_Subcutaneous	proximal	0.01	0.62
ENSG00000250295	RDH10-AS1	Adipose_Visceral_Omentum	male	-0.02	0.62
ENSG00000172469	MANEA	Colon_Sigmoid	male	0.01	0.62
ENSG00000153815	CMIP	Whole_Blood	rectal	0.04	0.62
ENSG00000180104	EXOC3	Colon_Transverse	proximal	-0.02	0.62
ENSG00000092445	TYRO3	Colon_Transverse	rectal	-0.02	0.62
ENSG00000130770	ATP5IF1	Whole_Blood	proximal	-0.02	0.62
ENSG00000198626	RYR2	Adipose_Subcutaneous	overall	-0.02	0.62
ENSG00000221946	FXYD7	Adipose_Visceral_Omentum	male	0.06	0.62
ENSG00000143850	PLEKHA6	Colon_Transverse	female	-0.02	0.62
ENSG00000108984	MAP2K6	Cells_EBV-transformed_lymphocytes	female	0.02	0.62
ENSG00000164024	METAP1	Colon_Sigmoid	colon	-0.02	0.62
ENSG00000109576	AADAT	Colon_Sigmoid	overall	0.07	0.62
ENSG00000072042	RDH11	Whole_Blood	male	0.03	0.62
ENSG00000204410	MSH5	Adipose_Visceral_Omentum	male	-0.04	0.62
ENSG00000154277	UCHL1	Whole_Blood	distal	0.05	0.62
ENSG00000153485	TMEM251	Adipose_Visceral_Omentum	male	0.09	0.62
ENSG00000007038	PRSS21	Adipose_Visceral_Omentum	female	0.03	0.62
ENSG00000100092	SH3BP1	Adipose_Subcutaneous	male	-0.02	0.62
ENSG00000272568	AC005162.3	Adipose_Visceral_Omentum	colon	-0.01	0.62
ENSG00000262703	AC009121.2	Cells_EBV-transformed_lymphocytes	distal	0.05	0.62
ENSG00000176871	WSB2	Colon_Transverse	rectal	-0.05	0.62
ENSG00000100918	REC8	Adipose_Subcutaneous	male	0.04	0.62
ENSG00000064012	CASP8	Adipose_Visceral_Omentum	overall	0.01	0.62
ENSG00000120451	SNX19	Colon_Sigmoid	overall	0.01	0.62
ENSG00000243836	WDR86-AS1	Adipose_Subcutaneous	overall	-0.01	0.62
ENSG00000197903	HIST1H2BK	Colon_Sigmoid	rectal	-0.15	0.62
ENSG00000117868	ESYT2	Whole_Blood	overall	0.01	0.62
ENSG00000267769	AC011498.6	Colon_Sigmoid	colon	-0.01	0.62
ENSG00000166971	AKTIP	Adipose_Subcutaneous	male	-0.02	0.62
ENSG00000181001	OR52N1	Adipose_Visceral_Omentum	male	0.12	0.62
ENSG00000065457	ADAT1	Whole_Blood	colon	0.01	0.62
ENSG00000127903	ZNF835	Adipose_Visceral_Omentum	distal	-0.02	0.62
ENSG00000274902	AC004241.2	Colon_Sigmoid	overall	-0.03	0.62
ENSG00000144455	SUMF1	Colon_Transverse	distal	-0.01	0.62
ENSG00000140450	ARRDC4	Adipose_Subcutaneous	female	0.03	0.62
ENSG00000167363	FN3K	Cells_EBV-transformed_lymphocytes	female	-0.15	0.62
ENSG00000165025	SYK	Colon_Transverse	distal	2.33	0.62
ENSG00000006695	COX10	Colon_Transverse	male	-0.03	0.62
ENSG00000166455	C16orf46	Adipose_Visceral_Omentum	overall	0.02	0.62
ENSG00000215193	PEX26	Adipose_Subcutaneous	female	0.05	0.62
ENSG00000036054	TBC1D23	Whole_Blood	proximal	0.06	0.62
ENSG00000164253	WDR41	Cells_EBV-transformed_lymphocytes	rectal	0.02	0.62
ENSG00000228300	FAM174C	Adipose_Visceral_Omentum	distal	-0.02	0.62
ENSG00000198015	MRPL42	Adipose_Visceral_Omentum	distal	0.01	0.62
ENSG00000267365	KCNJ2-AS1	Colon_Transverse	female	-0.11	0.62
ENSG00000104886	PLEKHJ1	Adipose_Visceral_Omentum	rectal	-0.09	0.62
ENSG00000177098	SCN4B	Adipose_Visceral_Omentum	rectal	-0.04	0.62
ENSG00000104805	NUCB1	Adipose_Subcutaneous	distal	0.02	0.62
ENSG00000167653	PSCA	Colon_Sigmoid	male	0.02	0.62
ENSG00000233006	MIR3936HG	Whole_Blood	rectal	-0.01	0.62
ENSG00000213445	SIPA1	Colon_Transverse	proximal	-0.02	0.62
ENSG00000196381	ZNF781	Whole_Blood	colon	0.02	0.62
ENSG00000116120	FARSB	Adipose_Subcutaneous	overall	0.05	0.62
ENSG00000107611	CUBN	Whole_Blood	male	-0.01	0.62
ENSG00000189339	SLC35E2B	Cells_EBV-transformed_lymphocytes	male	-0.01	0.62
ENSG00000236051	MYCBP2-AS1	Adipose_Subcutaneous	male	-0.03	0.62
ENSG00000275066	SYNRG	Colon_Transverse	female	-0.01	0.62
ENSG00000273216	AC002059.1	Adipose_Visceral_Omentum	female	-0.25	0.62
ENSG00000274184	AC011815.2	Adipose_Visceral_Omentum	rectal	0.03	0.62
ENSG00000048028	USP28	Whole_Blood	female	-0.05	0.62
ENSG00000160193	WDR4	Cells_EBV-transformed_lymphocytes	male	0.02	0.62
ENSG00000273230	AC102953.2	Whole_Blood	overall	-0.03	0.62
ENSG00000234572	LINC01800	Whole_Blood	colon	-0.04	0.62
ENSG00000273321	AC023983.2	Colon_Sigmoid	distal	0.07	0.62
ENSG00000130313	PGLS	Adipose_Subcutaneous	rectal	0.03	0.62
ENSG00000135549	PKIB	Colon_Sigmoid	proximal	-0.03	0.62
ENSG00000172757	CFL1	Adipose_Visceral_Omentum	overall	-0.03	0.62
ENSG00000259810	AC002519.1	Colon_Sigmoid	overall	-0.02	0.62
ENSG00000137070	IL11RA	Colon_Transverse	male	0.04	0.62
ENSG00000103381	CPPED1	Colon_Sigmoid	female	-0.21	0.62
ENSG00000005448	WDR54	Colon_Sigmoid	distal	0.06	0.62
ENSG00000109610	SOD3	Cells_EBV-transformed_lymphocytes	colon	-0.02	0.62
ENSG00000231177	LINC00852	Cells_EBV-transformed_lymphocytes	rectal	-0.1	0.62
ENSG00000164039	BDH2	Adipose_Visceral_Omentum	colon	-0.01	0.62
ENSG00000154040	CABYR	Cells_EBV-transformed_lymphocytes	proximal	-0.03	0.62
ENSG00000168032	ENTPD3	Adipose_Subcutaneous	overall	0.03	0.62
ENSG00000103932	RPAP1	Adipose_Visceral_Omentum	colon	-0.01	0.62
ENSG00000237036	ZEB1-AS1	Cells_EBV-transformed_lymphocytes	male	-0.1	0.62
ENSG00000187961	KLHL17	Cells_EBV-transformed_lymphocytes	proximal	-0.06	0.62
ENSG00000149418	ST14	Whole_Blood	colon	0.03	0.62
ENSG00000165487	MICU2	Adipose_Visceral_Omentum	male	0.03	0.62
ENSG00000163754	GYG1	Adipose_Subcutaneous	female	-0.03	0.62
ENSG00000225399	AC121247.1	Adipose_Visceral_Omentum	overall	0.01	0.62
ENSG00000272644	AC097468.3	Adipose_Visceral_Omentum	male	-0.04	0.62
ENSG00000187955	COL14A1	Adipose_Visceral_Omentum	distal	-0.05	0.62
ENSG00000140367	UBE2Q2	Adipose_Subcutaneous	colon	-0.06	0.62
ENSG00000214534	ZNF705E	Cells_EBV-transformed_lymphocytes	proximal	-0.02	0.62
ENSG00000134779	TPGS2	Adipose_Subcutaneous	female	0.01	0.62
ENSG00000165915	SLC39A13	Colon_Sigmoid	proximal	-0.05	0.62
ENSG00000115392	FANCL	Colon_Transverse	female	-0.05	0.62
ENSG00000274922	AL139384.1	Adipose_Visceral_Omentum	distal	0.01	0.62
ENSG00000152492	CCDC50	Colon_Transverse	distal	0.02	0.62
ENSG00000178172	SPINK6	Adipose_Visceral_Omentum	rectal	-0.06	0.62
ENSG00000163879	DNALI1	Colon_Sigmoid	distal	0.01	0.62
ENSG00000129480	DTD2	Colon_Transverse	proximal	-0.02	0.62
ENSG00000119787	ATL2	Adipose_Visceral_Omentum	female	-0.02	0.62
ENSG00000135930	EIF4E2	Colon_Transverse	overall	-0.01	0.62
ENSG00000267534	S1PR2	Colon_Sigmoid	distal	-0.06	0.62
ENSG00000160818	GPATCH4	Colon_Sigmoid	colon	-0.03	0.62
ENSG00000260325	HSPB9	Colon_Sigmoid	overall	-0.08	0.62
ENSG00000226853	AC010894.2	Colon_Sigmoid	proximal	-0.08	0.62
ENSG00000187608	ISG15	Adipose_Visceral_Omentum	proximal	-0.05	0.62
ENSG00000177106	EPS8L2	Colon_Transverse	male	0.04	0.62
ENSG00000125144	MT1G	Adipose_Visceral_Omentum	distal	0.03	0.62
ENSG00000165406	MARCH8	Whole_Blood	rectal	-0.04	0.62
ENSG00000004142	POLDIP2	Colon_Sigmoid	male	0.03	0.62
ENSG00000181778	TMEM252	Colon_Transverse	rectal	1.13	0.62
ENSG00000060971	ACAA1	Colon_Transverse	rectal	-0.06	0.62
ENSG00000064115	TM7SF3	Adipose_Subcutaneous	proximal	-0.01	0.62
ENSG00000163389	POGLUT1	Adipose_Visceral_Omentum	proximal	0.02	0.62
ENSG00000189190	ZNF600	Adipose_Visceral_Omentum	female	0.01	0.62
ENSG00000223901	AP001469.1	Colon_Transverse	rectal	0.03	0.62
ENSG00000196535	MYO18A	Colon_Sigmoid	female	0.03	0.62
ENSG00000229056	HECW2-AS1	Colon_Sigmoid	female	-0.02	0.62
ENSG00000261706	LINC00165	Adipose_Visceral_Omentum	female	0.03	0.62
ENSG00000105136	ZNF419	Colon_Transverse	colon	0.02	0.62
ENSG00000111850	SMIM8	Adipose_Visceral_Omentum	overall	0.01	0.62
ENSG00000169592	INO80E	Colon_Transverse	male	-0.01	0.62
ENSG00000269893	SNHG8	Colon_Transverse	female	-0.01	0.62
ENSG00000139160	ETFBKMT	Colon_Transverse	overall	0.03	0.62
ENSG00000166436	TRIM66	Cells_EBV-transformed_lymphocytes	female	0.01	0.62
ENSG00000283213	AC130466.1	Colon_Transverse	rectal	0.14	0.62
ENSG00000198547	C20orf203	Adipose_Visceral_Omentum	female	0.02	0.62
ENSG00000176915	ANKLE2	Whole_Blood	colon	0.01	0.62
ENSG00000128271	ADORA2A	Adipose_Visceral_Omentum	proximal	-0.09	0.62
ENSG00000117602	RCAN3	Adipose_Visceral_Omentum	proximal	0.04	0.62
ENSG00000123297	TSFM	Cells_EBV-transformed_lymphocytes	distal	-0.01	0.62
ENSG00000140598	EFL1	Adipose_Subcutaneous	proximal	0.05	0.62
ENSG00000187372	PCDHB13	Adipose_Subcutaneous	overall	0.04	0.62
ENSG00000179912	R3HDM2	Adipose_Subcutaneous	proximal	-0.05	0.62
ENSG00000197816	CCDC180	Whole_Blood	female	-0.02	0.62
ENSG00000117143	UAP1	Adipose_Subcutaneous	distal	0.04	0.62
ENSG00000077454	LRCH4	Colon_Sigmoid	male	-0.1	0.62
ENSG00000172638	EFEMP2	Whole_Blood	overall	-0.01	0.62
ENSG00000205106	LINC02716	Colon_Sigmoid	rectal	-0.02	0.62
ENSG00000139546	TARBP2	Adipose_Visceral_Omentum	colon	-0.02	0.62
ENSG00000160796	NBEAL2	Whole_Blood	female	0.02	0.62
ENSG00000271933	AL603756.1	Adipose_Subcutaneous	colon	-0.04	0.62
ENSG00000127955	GNAI1	Colon_Sigmoid	rectal	-0.04	0.62
ENSG00000103852	TTC23	Adipose_Subcutaneous	male	0.06	0.62
ENSG00000259959	AC107068.1	Colon_Transverse	female	-0.03	0.62
ENSG00000131381	RBSN	Cells_EBV-transformed_lymphocytes	colon	-0.02	0.62
ENSG00000156253	RWDD2B	Cells_EBV-transformed_lymphocytes	proximal	0.02	0.62
ENSG00000135709	KIAA0513	Cells_EBV-transformed_lymphocytes	overall	-0.04	0.62
ENSG00000271715	AC012640.3	Colon_Transverse	overall	-0.01	0.62
ENSG00000198633	ZNF534	Adipose_Subcutaneous	female	0.01	0.62
ENSG00000167720	SRR	Colon_Transverse	female	-0.01	0.62
ENSG00000085491	SLC25A24	Adipose_Subcutaneous	proximal	0.03	0.62
ENSG00000180398	MCFD2	Adipose_Subcutaneous	proximal	0.01	0.62
ENSG00000163297	ANTXR2	Colon_Sigmoid	distal	0.04	0.62
ENSG00000180089	TMEM86B	Whole_Blood	male	0.02	0.62
ENSG00000226051	ZNF503-AS1	Adipose_Visceral_Omentum	proximal	-0.02	0.62
ENSG00000188112	C6orf132	Adipose_Visceral_Omentum	overall	0.05	0.62
ENSG00000250829	AC108865.1	Adipose_Subcutaneous	distal	-0.02	0.62
ENSG00000268081	AC123912.1	Colon_Transverse	overall	-0.01	0.62
ENSG00000091039	OSBPL8	Colon_Sigmoid	distal	-0.05	0.62
ENSG00000114670	NEK11	Whole_Blood	female	0.01	0.62
ENSG00000085719	CPNE3	Adipose_Subcutaneous	rectal	0.02	0.62
ENSG00000280071	GATD3B	Cells_EBV-transformed_lymphocytes	distal	0.01	0.62
ENSG00000170667	RASA4B	Adipose_Visceral_Omentum	colon	0.02	0.62
ENSG00000177096	PHETA2	Whole_Blood	overall	0.05	0.62
ENSG00000119392	GLE1	Adipose_Visceral_Omentum	distal	0.02	0.62
ENSG00000066427	ATXN3	Colon_Sigmoid	overall	0.05	0.62
ENSG00000102468	HTR2A	Colon_Sigmoid	rectal	0.05	0.62
ENSG00000276261	AC009509.4	Adipose_Visceral_Omentum	rectal	-0.06	0.62
ENSG00000151136	BTBD11	Colon_Transverse	overall	-0.06	0.62
ENSG00000143502	SUSD4	Colon_Sigmoid	male	0.29	0.62
ENSG00000143952	VPS54	Colon_Sigmoid	male	0.03	0.62
ENSG00000204219	TCEA3	Adipose_Subcutaneous	rectal	-0.04	0.62
ENSG00000150995	ITPR1	Whole_Blood	male	-0.06	0.62
ENSG00000129151	BBOX1	Adipose_Visceral_Omentum	distal	-0.11	0.62
ENSG00000147459	DOCK5	Adipose_Subcutaneous	colon	0.04	0.62
ENSG00000235897	TM4SF19-AS1	Whole_Blood	female	-0.05	0.62
ENSG00000059145	UNKL	Whole_Blood	female	0.05	0.62
ENSG00000250490	LINC02145	Adipose_Visceral_Omentum	distal	-0.01	0.62
ENSG00000136783	NIPSNAP3A	Whole_Blood	distal	0.01	0.62
ENSG00000083828	ZNF586	Whole_Blood	female	-0.02	0.62
ENSG00000185864	NPIPB4	Adipose_Subcutaneous	colon	-0.02	0.62
ENSG00000244509	APOBEC3C	Cells_EBV-transformed_lymphocytes	distal	-0.02	0.62
ENSG00000100206	DMC1	Adipose_Subcutaneous	female	-0.09	0.62
ENSG00000171714	ANO5	Colon_Transverse	distal	-0.01	0.62
ENSG00000225484	NUTM2B-AS1	Whole_Blood	proximal	0.02	0.62
ENSG00000266171	AP001020.3	Adipose_Subcutaneous	overall	-0.17	0.62
ENSG00000011258	MBTD1	Whole_Blood	colon	0.07	0.62
ENSG00000261121	LINC02473	Colon_Sigmoid	male	-0.05	0.62
ENSG00000158806	NPM2	Adipose_Visceral_Omentum	distal	-0.03	0.62
ENSG00000165006	UBAP1	Adipose_Visceral_Omentum	distal	-0.03	0.62
ENSG00000132016	C19orf57	Adipose_Subcutaneous	rectal	-0.03	0.62
ENSG00000142046	TMEM91	Adipose_Subcutaneous	colon	-0.01	0.62
ENSG00000142856	ITGB3BP	Cells_EBV-transformed_lymphocytes	proximal	-0.01	0.62
ENSG00000166169	POLL	Adipose_Visceral_Omentum	male	-0.04	0.62
ENSG00000139154	AEBP2	Adipose_Visceral_Omentum	distal	-0.1	0.62
ENSG00000135390	ATP5MC2	Cells_EBV-transformed_lymphocytes	proximal	0.01	0.62
ENSG00000102935	ZNF423	Colon_Sigmoid	rectal	0.03	0.62
ENSG00000146733	PSPH	Adipose_Visceral_Omentum	proximal	0.03	0.62
ENSG00000130598	TNNI2	Colon_Sigmoid	proximal	-0.05	0.62
ENSG00000244045	TMEM199	Colon_Transverse	male	-0.02	0.62
ENSG00000013364	MVP	Whole_Blood	distal	-0.07	0.62
ENSG00000198178	CLEC4C	Whole_Blood	male	-0.01	0.62
ENSG00000164068	RNF123	Whole_Blood	colon	0.02	0.62
ENSG00000139572	GPR84	Whole_Blood	overall	-0.02	0.62
ENSG00000169313	P2RY12	Adipose_Visceral_Omentum	proximal	0.02	0.62
ENSG00000271959	AC100803.4	Cells_EBV-transformed_lymphocytes	proximal	-0.02	0.62
ENSG00000267013	LINC01929	Adipose_Subcutaneous	female	0.02	0.62
ENSG00000100523	DDHD1	Colon_Transverse	overall	0.02	0.62
ENSG00000187260	WDR86	Colon_Transverse	proximal	0.02	0.62
ENSG00000112651	MRPL2	Adipose_Subcutaneous	proximal	-0.34	0.62
ENSG00000155666	KDM8	Colon_Transverse	overall	0.02	0.62
ENSG00000167861	HID1	Colon_Transverse	proximal	0.05	0.62
ENSG00000064999	ANKS1A	Colon_Transverse	rectal	0.07	0.62
ENSG00000181004	BBS12	Cells_EBV-transformed_lymphocytes	colon	0.04	0.62
ENSG00000122707	RECK	Adipose_Visceral_Omentum	female	0.07	0.62
ENSG00000166181	API5	Adipose_Visceral_Omentum	rectal	-0.27	0.62
ENSG00000247728	AC091057.2	Colon_Transverse	rectal	0.35	0.62
ENSG00000128052	KDR	Colon_Sigmoid	distal	-0.07	0.62
ENSG00000269667	AC092723.1	Cells_EBV-transformed_lymphocytes	distal	0.03	0.62
ENSG00000118816	CCNI	Colon_Transverse	distal	-0.05	0.62
ENSG00000180104	EXOC3	Adipose_Subcutaneous	male	0.01	0.62
ENSG00000130758	MAP3K10	Colon_Sigmoid	colon	-0.01	0.62
ENSG00000277494	GPIHBP1	Colon_Transverse	proximal	-0.02	0.62
ENSG00000072134	EPN2	Adipose_Subcutaneous	proximal	0.03	0.62
ENSG00000140463	BBS4	Adipose_Subcutaneous	colon	-0.03	0.62
ENSG00000198853	RUSC2	Whole_Blood	colon	-0.02	0.62
ENSG00000269858	EGLN2	Adipose_Visceral_Omentum	female	-0.09	0.62
ENSG00000132024	CC2D1A	Adipose_Visceral_Omentum	overall	-0.03	0.62
ENSG00000179528	LBX2	Whole_Blood	overall	-0.02	0.62
ENSG00000211456	SACM1L	Adipose_Subcutaneous	female	-0.03	0.62
ENSG00000106236	NPTX2	Adipose_Visceral_Omentum	female	-0.06	0.62
ENSG00000185432	METTL7A	Cells_EBV-transformed_lymphocytes	proximal	-0.05	0.62
ENSG00000118363	SPCS2	Whole_Blood	female	-0.07	0.62
ENSG00000173262	SLC2A14	Adipose_Subcutaneous	female	-0.01	0.62
ENSG00000198015	MRPL42	Whole_Blood	rectal	0.01	0.62
ENSG00000135974	C2orf49	Adipose_Visceral_Omentum	rectal	-0.08	0.62
ENSG00000163820	FYCO1	Adipose_Visceral_Omentum	male	-0.02	0.62
ENSG00000165476	REEP3	Adipose_Visceral_Omentum	overall	-0.02	0.62
ENSG00000100979	PLTP	Colon_Transverse	distal	-0.02	0.62
ENSG00000180185	FAHD1	Colon_Sigmoid	proximal	-0.01	0.62
ENSG00000231646	FSIP2-AS1	Colon_Sigmoid	overall	0.01	0.62
ENSG00000158806	NPM2	Adipose_Visceral_Omentum	female	0.11	0.62
ENSG00000278716	AC133540.1	Colon_Sigmoid	female	0.02	0.62
ENSG00000143819	EPHX1	Adipose_Subcutaneous	proximal	-0.04	0.62
ENSG00000154153	RETREG1	Whole_Blood	female	-0.01	0.62
ENSG00000133937	GSC	Adipose_Visceral_Omentum	colon	0.02	0.62
ENSG00000103043	VAC14	Adipose_Subcutaneous	colon	0.04	0.62
ENSG00000141084	RANBP10	Adipose_Subcutaneous	male	-0.1	0.62
ENSG00000233198	RNF224	Colon_Transverse	rectal	0.04	0.62
ENSG00000175221	MED16	Colon_Sigmoid	overall	-0.01	0.62
ENSG00000197157	SND1	Adipose_Subcutaneous	female	0.01	0.62
ENSG00000125505	MBOAT7	Adipose_Visceral_Omentum	proximal	0.02	0.62
ENSG00000197771	MCMBP	Adipose_Visceral_Omentum	proximal	0.03	0.62
ENSG00000198081	ZBTB14	Cells_EBV-transformed_lymphocytes	female	0.03	0.62
ENSG00000231646	FSIP2-AS1	Adipose_Visceral_Omentum	colon	0.02	0.62
ENSG00000125245	GPR18	Adipose_Visceral_Omentum	colon	-0.04	0.62
ENSG00000135740	SLC9A5	Adipose_Visceral_Omentum	rectal	0.04	0.62
ENSG00000135318	NT5E	Whole_Blood	male	0.01	0.62
ENSG00000255561	FDXACB1	Adipose_Visceral_Omentum	female	-0.04	0.62
ENSG00000146247	PHIP	Cells_EBV-transformed_lymphocytes	rectal	-0.16	0.62
ENSG00000128245	YWHAH	Colon_Transverse	overall	-0.08	0.62
ENSG00000161243	FBXO27	Adipose_Visceral_Omentum	distal	0.02	0.62
ENSG00000204128	C2orf72	Cells_EBV-transformed_lymphocytes	proximal	-0.06	0.62
ENSG00000151233	GXYLT1	Colon_Transverse	female	0.02	0.62
ENSG00000033011	ALG1	Adipose_Subcutaneous	colon	0.04	0.62
ENSG00000272338	AC067838.1	Colon_Transverse	distal	-0.02	0.62
ENSG00000175906	ARL4D	Cells_EBV-transformed_lymphocytes	female	0.04	0.62
ENSG00000196110	ZNF699	Whole_Blood	colon	0.05	0.62
ENSG00000143919	CAMKMT	Colon_Transverse	female	-0.06	0.62
ENSG00000185897	FFAR3	Colon_Sigmoid	distal	-0.03	0.62
ENSG00000144357	UBR3	Whole_Blood	male	-0.18	0.62
ENSG00000132837	DMGDH	Adipose_Subcutaneous	overall	0.02	0.62
ENSG00000175106	TVP23C	Whole_Blood	proximal	-0.03	0.62
ENSG00000104880	ARHGEF18	Whole_Blood	overall	0.02	0.62
ENSG00000178297	TMPRSS9	Colon_Sigmoid	female	-0.02	0.62
ENSG00000183117	CSMD1	Adipose_Visceral_Omentum	proximal	-0.01	0.62
ENSG00000149380	P4HA3	Colon_Sigmoid	rectal	0.03	0.62
ENSG00000145244	CORIN	Colon_Sigmoid	male	0.06	0.62
ENSG00000182568	SATB1	Colon_Transverse	male	0.04	0.62
ENSG00000135472	FAIM2	Adipose_Subcutaneous	female	-0.02	0.62
ENSG00000100949	RABGGTA	Whole_Blood	proximal	0.06	0.62
ENSG00000177822	TENM3-AS1	Colon_Sigmoid	distal	0.2	0.62
ENSG00000168671	UGT3A2	Colon_Transverse	overall	-0.02	0.62
ENSG00000203883	SOX18	Cells_EBV-transformed_lymphocytes	distal	-0.01	0.62
ENSG00000164620	RELL2	Colon_Transverse	male	-0.03	0.62
ENSG00000123607	TTC21B	Colon_Transverse	distal	0.03	0.62
ENSG00000225138	SLC9A3-AS1	Whole_Blood	proximal	-0.01	0.62
ENSG00000129625	REEP5	Colon_Transverse	male	-0.03	0.62
ENSG00000272269	AL138724.1	Adipose_Visceral_Omentum	distal	0.06	0.62
ENSG00000163935	SFMBT1	Adipose_Subcutaneous	rectal	-0.02	0.62
ENSG00000249825	AC012636.1	Colon_Sigmoid	proximal	-0.04	0.62
ENSG00000182827	ACBD3	Colon_Sigmoid	distal	-0.03	0.62
ENSG00000161996	WDR90	Adipose_Subcutaneous	colon	-0.01	0.62
ENSG00000132155	RAF1	Colon_Transverse	distal	-0.21	0.62
ENSG00000104870	FCGRT	Adipose_Visceral_Omentum	male	-0.02	0.62
ENSG00000243491	AC082651.3	Colon_Transverse	male	0.1	0.62
ENSG00000260645	AL359715.2	Adipose_Visceral_Omentum	female	-0.02	0.62
ENSG00000128335	APOL2	Adipose_Visceral_Omentum	male	-0.04	0.62
ENSG00000074047	GLI2	Colon_Sigmoid	female	0.15	0.62
ENSG00000281831	AL645929.2	Cells_EBV-transformed_lymphocytes	male	0.01	0.62
ENSG00000157978	LDLRAP1	Adipose_Subcutaneous	proximal	0.01	0.62
ENSG00000187068	C3orf70	Cells_EBV-transformed_lymphocytes	female	-0.02	0.62
ENSG00000269044	AC024075.2	Colon_Transverse	distal	-0.08	0.62
ENSG00000183426	NPIPA1	Whole_Blood	colon	-0.01	0.62
ENSG00000198286	CARD11	Whole_Blood	overall	-0.04	0.62
ENSG00000268119	AC010615.2	Colon_Sigmoid	rectal	0.01	0.62
ENSG00000086300	SNX10	Adipose_Subcutaneous	colon	-0.01	0.62
ENSG00000258725	PRC1-AS1	Adipose_Subcutaneous	rectal	-0.02	0.62
ENSG00000187626	ZKSCAN4	Adipose_Subcutaneous	distal	0.06	0.62
ENSG00000187626	ZKSCAN4	Adipose_Visceral_Omentum	distal	0.06	0.62
ENSG00000135678	CPM	Colon_Sigmoid	female	-0.2	0.62
ENSG00000187626	ZKSCAN4	Colon_Transverse	distal	0.06	0.62
ENSG00000274270	AL137060.3	Adipose_Visceral_Omentum	male	-0.05	0.62
ENSG00000128482	RNF112	Cells_EBV-transformed_lymphocytes	distal	-0.04	0.62
ENSG00000156886	ITGAD	Colon_Sigmoid	colon	0.01	0.62
ENSG00000149289	ZC3H12C	Whole_Blood	female	-0.02	0.62
ENSG00000275023	MLLT6	Adipose_Visceral_Omentum	rectal	-0.07	0.62
ENSG00000161888	SPC24	Adipose_Subcutaneous	colon	0.03	0.62
ENSG00000189007	ADAT2	Whole_Blood	colon	-0.01	0.62
ENSG00000246582	AC100861.1	Colon_Sigmoid	male	-0.02	0.62
ENSG00000101425	BPI	Colon_Transverse	rectal	-0.01	0.62
ENSG00000188191	PRKAR1B	Cells_EBV-transformed_lymphocytes	female	0	0.62
ENSG00000258875	AL135818.1	Colon_Sigmoid	proximal	0.04	0.62
ENSG00000084676	NCOA1	Colon_Transverse	colon	-0.03	0.62
ENSG00000151474	FRMD4A	Whole_Blood	overall	0.02	0.62
ENSG00000229153	EPHA1-AS1	Whole_Blood	rectal	-0.02	0.62
ENSG00000132623	ANKEF1	Adipose_Subcutaneous	male	0.04	0.62
ENSG00000124422	USP22	Whole_Blood	overall	-0.04	0.62
ENSG00000134815	DHX34	Whole_Blood	proximal	-0.03	0.62
ENSG00000138101	DTNB	Colon_Transverse	colon	-0.03	0.62
ENSG00000117877	CD3EAP	Colon_Transverse	rectal	0.02	0.62
ENSG00000132958	TPTE2	Colon_Sigmoid	distal	-0.14	0.62
ENSG00000176209	SMIM19	Adipose_Subcutaneous	distal	0.01	0.62
ENSG00000251632	LINC02172	Adipose_Visceral_Omentum	distal	0.06	0.62
ENSG00000100263	RHBDD3	Adipose_Subcutaneous	colon	-0.02	0.62
ENSG00000182648	LINC01006	Adipose_Subcutaneous	rectal	0.04	0.62
ENSG00000110436	SLC1A2	Cells_EBV-transformed_lymphocytes	male	-0.03	0.62
ENSG00000109339	MAPK10	Colon_Sigmoid	male	0.05	0.62
ENSG00000177728	TMEM94	Colon_Sigmoid	distal	0.05	0.62
ENSG00000184574	LPAR5	Whole_Blood	overall	0.03	0.62
ENSG00000197562	RAB40C	Adipose_Visceral_Omentum	distal	0.02	0.62
ENSG00000228703	AL355310.2	Cells_EBV-transformed_lymphocytes	female	-0.03	0.62
ENSG00000251584	AC096751.2	Whole_Blood	female	-0.01	0.62
ENSG00000126216	TUBGCP3	Whole_Blood	female	0.01	0.62
ENSG00000215845	TSTD1	Colon_Sigmoid	overall	0	0.62
ENSG00000124789	NUP153	Adipose_Subcutaneous	male	-0.04	0.62
ENSG00000272668	AL590560.3	Colon_Transverse	overall	-0.01	0.62
ENSG00000119397	CNTRL	Adipose_Visceral_Omentum	male	0.03	0.62
ENSG00000111602	TIMELESS	Adipose_Subcutaneous	rectal	-0.08	0.62
ENSG00000144713	RPL32	Colon_Transverse	overall	-0.02	0.62
ENSG00000283445	AL136985.3	Colon_Transverse	female	-0.04	0.62
ENSG00000225413	LINC02557	Colon_Transverse	distal	-0.04	0.62
ENSG00000118017	A4GNT	Colon_Transverse	distal	0.01	0.62
ENSG00000171503	ETFDH	Adipose_Visceral_Omentum	colon	0.01	0.62
ENSG00000072401	UBE2D1	Whole_Blood	colon	-0.02	0.62
ENSG00000173540	GMPPB	Colon_Transverse	colon	0.03	0.62
ENSG00000186132	C2orf76	Colon_Sigmoid	male	0.05	0.62
ENSG00000170425	ADORA2B	Colon_Transverse	overall	0.01	0.62
ENSG00000276691	AC004466.3	Adipose_Subcutaneous	distal	-0.01	0.62
ENSG00000166352	C11orf74	Colon_Transverse	proximal	0.06	0.62
ENSG00000253873	PCDHGA11	Adipose_Visceral_Omentum	rectal	-0.05	0.62
ENSG00000186532	SMYD4	Colon_Sigmoid	colon	0.01	0.62
ENSG00000127947	PTPN12	Colon_Transverse	male	0.01	0.62
ENSG00000273542	HIST1H4K	Whole_Blood	colon	-0.08	0.62
ENSG00000171314	PGAM1	Cells_EBV-transformed_lymphocytes	proximal	0.05	0.62
ENSG00000143178	TBX19	Colon_Transverse	male	-0.02	0.62
ENSG00000164332	UBLCP1	Colon_Sigmoid	female	0.03	0.62
ENSG00000119865	CNRIP1	Adipose_Subcutaneous	proximal	0.02	0.62
ENSG00000185664	PMEL	Adipose_Subcutaneous	rectal	-0.33	0.62
ENSG00000137474	MYO7A	Adipose_Subcutaneous	female	-0.06	0.62
ENSG00000240350	AC017002.3	Adipose_Subcutaneous	rectal	0.04	0.62
ENSG00000268047	AC018766.1	Adipose_Visceral_Omentum	distal	0.07	0.62
ENSG00000184903	IMMP2L	Cells_EBV-transformed_lymphocytes	proximal	-0.02	0.62
ENSG00000255916	AC148477.1	Adipose_Visceral_Omentum	proximal	0.02	0.62
ENSG00000170946	DNAJC24	Colon_Sigmoid	distal	0.05	0.62
ENSG00000213047	DENND1B	Whole_Blood	rectal	0.03	0.62
ENSG00000242852	ZNF709	Colon_Transverse	distal	0.03	0.62
ENSG00000171236	LRG1	Whole_Blood	male	0.04	0.62
ENSG00000254521	SIGLEC12	Adipose_Visceral_Omentum	male	0.01	0.62
ENSG00000236432	AC097662.1	Colon_Transverse	colon	0.02	0.62
ENSG00000136051	WASHC4	Adipose_Subcutaneous	proximal	0.06	0.62
ENSG00000176945	MUC20	Cells_EBV-transformed_lymphocytes	overall	0.01	0.62
ENSG00000038274	MAT2B	Colon_Sigmoid	proximal	-0.02	0.62
ENSG00000146094	DOK3	Colon_Transverse	overall	-0.06	0.62
ENSG00000263293	AC068234.2	Adipose_Visceral_Omentum	overall	-0.02	0.62
ENSG00000181634	TNFSF15	Adipose_Visceral_Omentum	female	-0.05	0.62
ENSG00000259004	LINC02285	Adipose_Subcutaneous	rectal	0.05	0.62
ENSG00000143727	ACP1	Adipose_Subcutaneous	male	-0.03	0.62
ENSG00000183688	RFLNB	Adipose_Subcutaneous	distal	0.05	0.62
ENSG00000162571	TTLL10	Adipose_Visceral_Omentum	distal	-0.07	0.62
ENSG00000125249	RAP2A	Adipose_Subcutaneous	overall	-0.03	0.62
ENSG00000214113	LYRM4	Adipose_Subcutaneous	proximal	0.02	0.62
ENSG00000184787	UBE2G2	Adipose_Visceral_Omentum	rectal	-0.02	0.62
ENSG00000124104	SNX21	Adipose_Subcutaneous	colon	0.02	0.62
ENSG00000006377	DLX6	Adipose_Subcutaneous	distal	0.09	0.62
ENSG00000138768	USO1	Cells_EBV-transformed_lymphocytes	distal	0.02	0.62
ENSG00000136874	STX17	Adipose_Visceral_Omentum	rectal	-0.02	0.62
ENSG00000181036	FCRL6	Colon_Sigmoid	male	0.05	0.62
ENSG00000203724	C1orf53	Adipose_Subcutaneous	proximal	-0.03	0.621
ENSG00000164761	TNFRSF11B	Adipose_Visceral_Omentum	female	-0.1	0.621
ENSG00000117335	CD46	Cells_EBV-transformed_lymphocytes	female	0.05	0.621
ENSG00000127481	UBR4	Cells_EBV-transformed_lymphocytes	female	-0.03	0.621
ENSG00000127481	UBR4	Colon_Sigmoid	female	-0.01	0.621
ENSG00000203724	C1orf53	Colon_Transverse	proximal	-0.02	0.621
ENSG00000120705	ETF1	Whole_Blood	overall	-0.04	0.621
ENSG00000149499	EML3	Colon_Sigmoid	proximal	0.01	0.621
ENSG00000088992	TESC	Adipose_Subcutaneous	male	-0.02	0.621
ENSG00000130363	RSPH3	Adipose_Subcutaneous	distal	-0.02	0.621
ENSG00000275479	AC087741.2	Colon_Transverse	female	0.05	0.621
ENSG00000198586	TLK1	Colon_Transverse	male	0.07	0.621
ENSG00000117411	B4GALT2	Colon_Transverse	proximal	0.09	0.621
ENSG00000171621	SPSB1	Whole_Blood	rectal	0.01	0.621
ENSG00000164236	ANKRD33B	Whole_Blood	proximal	-0.13	0.621
ENSG00000228649	SNHG26	Colon_Transverse	colon	0.02	0.621
ENSG00000213672	NCKIPSD	Colon_Sigmoid	rectal	-0.01	0.621
ENSG00000167578	RAB4B	Whole_Blood	proximal	-0.03	0.621
ENSG00000167549	CORO6	Colon_Sigmoid	rectal	-0.02	0.621
ENSG00000178789	CD300LB	Whole_Blood	proximal	-0.04	0.621
ENSG00000086289	EPDR1	Colon_Sigmoid	distal	0.02	0.621
ENSG00000072952	MRVI1	Whole_Blood	rectal	-0.04	0.621
ENSG00000165643	SOHLH1	Colon_Sigmoid	rectal	-0.07	0.621
ENSG00000182648	LINC01006	Whole_Blood	colon	0.02	0.621
ENSG00000142327	RNPEPL1	Cells_EBV-transformed_lymphocytes	proximal	-0.07	0.621
ENSG00000228800	AL590068.1	Whole_Blood	colon	-0.04	0.621
ENSG00000144815	NXPE3	Colon_Transverse	rectal	-0.05	0.621
ENSG00000146918	NCAPG2	Adipose_Subcutaneous	female	0.01	0.621
ENSG00000116852	KIF21B	Colon_Transverse	female	-0.08	0.621
ENSG00000248049	UBA6-AS1	Colon_Sigmoid	proximal	0.01	0.621
ENSG00000164251	F2RL1	Colon_Sigmoid	rectal	-0.03	0.621
ENSG00000182307	C8orf33	Colon_Sigmoid	overall	0.01	0.621
ENSG00000130477	UNC13A	Colon_Sigmoid	male	-0.06	0.621
ENSG00000142185	TRPM2	Colon_Transverse	female	-0.08	0.621
ENSG00000257599	OVCH1-AS1	Adipose_Visceral_Omentum	overall	0.03	0.621
ENSG00000148450	MSRB2	Cells_EBV-transformed_lymphocytes	male	0.04	0.621
ENSG00000168993	CPLX1	Colon_Sigmoid	female	-0.01	0.621
ENSG00000161048	NAPEPLD	Colon_Transverse	male	0.03	0.621
ENSG00000129910	CDH15	Adipose_Subcutaneous	female	0.03	0.621
ENSG00000214941	ZSWIM7	Whole_Blood	proximal	0.03	0.621
ENSG00000228956	SATB1-AS1	Colon_Transverse	male	0.07	0.621
ENSG00000188596	CFAP54	Adipose_Visceral_Omentum	proximal	-0.04	0.621
ENSG00000228748	AL450306.1	Cells_EBV-transformed_lymphocytes	colon	-0.01	0.621
ENSG00000106617	PRKAG2	Colon_Sigmoid	female	0.04	0.621
ENSG00000157978	LDLRAP1	Colon_Transverse	overall	-0.01	0.621
ENSG00000215915	ATAD3C	Adipose_Subcutaneous	rectal	-0.03	0.621
ENSG00000130813	SHFL	Whole_Blood	distal	-0.02	0.621
ENSG00000132031	MATN3	Colon_Sigmoid	colon	-0.05	0.621
ENSG00000141965	FEM1A	Whole_Blood	distal	0.03	0.621
ENSG00000226742	HSBP1L1	Colon_Sigmoid	distal	-0.02	0.621
ENSG00000163393	SLC22A15	Colon_Transverse	overall	-0.02	0.621
ENSG00000140403	DNAJA4	Colon_Transverse	distal	0.03	0.621
ENSG00000116661	FBXO2	Adipose_Subcutaneous	male	0.02	0.621
ENSG00000203880	PCMTD2	Colon_Transverse	overall	-0.01	0.621
ENSG00000170486	KRT72	Whole_Blood	colon	-0.01	0.621
ENSG00000162654	GBP4	Whole_Blood	male	0.05	0.621
ENSG00000106853	PTGR1	Colon_Transverse	rectal	0.01	0.621
ENSG00000204956	PCDHGA1	Adipose_Visceral_Omentum	female	-1.48	0.621
ENSG00000273703	HIST1H2BM	Whole_Blood	distal	-0.06	0.621
ENSG00000137804	NUSAP1	Adipose_Visceral_Omentum	overall	-0.03	0.621
ENSG00000013288	MAN2B2	Colon_Transverse	overall	-0.01	0.621
ENSG00000198466	ZNF587	Colon_Sigmoid	male	-0.01	0.621
ENSG00000073921	PICALM	Adipose_Visceral_Omentum	proximal	0.02	0.621
ENSG00000197747	S100A10	Colon_Sigmoid	male	0.02	0.621
ENSG00000168702	LRP1B	Colon_Transverse	distal	0.02	0.621
ENSG00000169228	RAB24	Adipose_Visceral_Omentum	overall	-0.01	0.621
ENSG00000163734	CXCL3	Adipose_Subcutaneous	female	-0.06	0.621
ENSG00000167984	NLRC3	Adipose_Subcutaneous	female	0.01	0.621
ENSG00000214338	SOGA3	Adipose_Visceral_Omentum	male	-0.02	0.621
ENSG00000117360	PRPF3	Adipose_Subcutaneous	distal	0.07	0.621
ENSG00000278177	AL354811.1	Adipose_Subcutaneous	female	0.09	0.621
ENSG00000145824	CXCL14	Adipose_Subcutaneous	proximal	-0.05	0.621
ENSG00000103168	TAF1C	Cells_EBV-transformed_lymphocytes	female	0.01	0.621
ENSG00000148482	SLC39A12	Colon_Transverse	female	0.02	0.621
ENSG00000213413	PVRIG	Adipose_Subcutaneous	proximal	-0.01	0.621
ENSG00000085365	SCAMP1	Colon_Sigmoid	proximal	-0.08	0.621
ENSG00000213928	IRF9	Adipose_Visceral_Omentum	proximal	-0.06	0.621
ENSG00000142961	MOB3C	Colon_Transverse	female	0.05	0.621
ENSG00000205903	ZNF316	Colon_Transverse	female	0.02	0.621
ENSG00000088448	ANKRD10	Whole_Blood	rectal	-0.02	0.621
ENSG00000103723	AP3B2	Whole_Blood	female	-0.01	0.621
ENSG00000235897	TM4SF19-AS1	Adipose_Subcutaneous	overall	-0.02	0.621
ENSG00000187735	TCEA1	Adipose_Subcutaneous	male	-0.07	0.621
ENSG00000227467	LINC01537	Whole_Blood	male	0.03	0.621
ENSG00000100983	GSS	Colon_Sigmoid	overall	-0.02	0.621
ENSG00000139445	FOXN4	Colon_Transverse	overall	-0.03	0.621
ENSG00000213689	TREX1	Whole_Blood	overall	-0.01	0.621
ENSG00000124731	TREM1	Adipose_Visceral_Omentum	proximal	-0.08	0.621
ENSG00000171867	PRNP	Colon_Transverse	colon	0.02	0.621
ENSG00000172478	MAB21L4	Colon_Sigmoid	distal	-0.04	0.621
ENSG00000120071	KANSL1	Adipose_Subcutaneous	distal	-0.02	0.621
ENSG00000140955	ADAD2	Adipose_Visceral_Omentum	female	0.01	0.621
ENSG00000269439	AC010618.3	Colon_Transverse	male	0.03	0.621
ENSG00000137634	NXPE4	Colon_Transverse	proximal	0.07	0.621
ENSG00000163833	FBXO40	Cells_EBV-transformed_lymphocytes	colon	-0.02	0.621
ENSG00000165084	C8orf34	Adipose_Subcutaneous	rectal	-0.05	0.621
ENSG00000125388	GRK4	Whole_Blood	colon	-0.01	0.621
ENSG00000091986	CCDC80	Adipose_Subcutaneous	male	-0.05	0.621
ENSG00000074416	MGLL	Cells_EBV-transformed_lymphocytes	proximal	0.06	0.621
ENSG00000271849	AC012603.1	Colon_Transverse	rectal	-0.12	0.621
ENSG00000181666	ZNF875	Colon_Transverse	male	0.08	0.621
ENSG00000171517	LPAR3	Whole_Blood	colon	0.01	0.621
ENSG00000137767	SQOR	Cells_EBV-transformed_lymphocytes	male	-0.03	0.621
ENSG00000139618	BRCA2	Adipose_Visceral_Omentum	female	0.03	0.621
ENSG00000109991	P2RX3	Colon_Sigmoid	male	0.02	0.621
ENSG00000183336	BOLA2	Colon_Sigmoid	proximal	-0.12	0.621
ENSG00000068724	TTC7A	Adipose_Visceral_Omentum	proximal	0.08	0.621
ENSG00000256073	URB1-AS1	Whole_Blood	proximal	0.04	0.621
ENSG00000164088	PPM1M	Colon_Transverse	distal	-0.02	0.621
ENSG00000131437	KIF3A	Whole_Blood	colon	0.02	0.621
ENSG00000149654	CDH22	Adipose_Subcutaneous	overall	-0.05	0.621
ENSG00000237413	AC096531.2	Adipose_Subcutaneous	female	0.03	0.621
ENSG00000112514	CUTA	Adipose_Subcutaneous	colon	-0.02	0.621
ENSG00000143153	ATP1B1	Adipose_Subcutaneous	overall	0.02	0.621
ENSG00000143811	PYCR2	Whole_Blood	rectal	-0.02	0.621
ENSG00000242861	AL591895.1	Colon_Transverse	male	0.1	0.621
ENSG00000112667	DNPH1	Cells_EBV-transformed_lymphocytes	female	0.01	0.621
ENSG00000124789	NUP153	Colon_Sigmoid	male	-0.05	0.621
ENSG00000183833	MAATS1	Colon_Sigmoid	distal	0.01	0.621
ENSG00000236581	STARD13-AS	Adipose_Subcutaneous	male	0.04	0.621
ENSG00000280109	PLAC4	Adipose_Visceral_Omentum	overall	-0.02	0.621
ENSG00000144791	LIMD1	Adipose_Subcutaneous	colon	0.01	0.621
ENSG00000137070	IL11RA	Adipose_Visceral_Omentum	colon	-0.03	0.621
ENSG00000163040	CCDC74A	Adipose_Subcutaneous	overall	-0.02	0.621
ENSG00000111850	SMIM8	Colon_Sigmoid	overall	0.01	0.621
ENSG00000272656	AC024933.1	Adipose_Visceral_Omentum	female	-0.02	0.621
ENSG00000082898	XPO1	Adipose_Visceral_Omentum	female	0.2	0.621
ENSG00000101190	TCFL5	Adipose_Subcutaneous	distal	-0.01	0.621
ENSG00000154265	ABCA5	Colon_Sigmoid	proximal	0.03	0.621
