## Supplementary Tables for "Integrating multi-tissue expression and splicing data to prioritise anatomical subsite- and sex-specific colorectal cancer susceptibility genes with therapeutic potential" (part 70 of 84)

### Sheet: Supplementary table 3 (continued)
Ensembl gene ID	Gene	Tissue	Subtype	Effect size	P-value
ENSG00000165264	NDUFB6	Adipose_Visceral_Omentum	female	-0.02	0.621
ENSG00000272501	AL662844.4	Colon_Transverse	male	0.01	0.621
ENSG00000083457	ITGAE	Whole_Blood	female	0.04	0.621
ENSG00000134444	RELCH	Adipose_Subcutaneous	rectal	-0.02	0.621
ENSG00000140025	EFCAB11	Whole_Blood	distal	-0.04	0.621
ENSG00000033327	GAB2	Adipose_Subcutaneous	overall	-0.06	0.621
ENSG00000100490	CDKL1	Colon_Transverse	colon	-0.02	0.621
ENSG00000156515	HK1	Adipose_Subcutaneous	overall	-0.03	0.621
ENSG00000099194	SCD	Adipose_Subcutaneous	male	-0.02	0.621
ENSG00000116157	GPX7	Adipose_Visceral_Omentum	colon	0	0.621
ENSG00000088682	COQ9	Colon_Transverse	colon	0.04	0.621
ENSG00000140497	SCAMP2	Colon_Transverse	rectal	-0.05	0.621
ENSG00000054611	TBC1D22A	Cells_EBV-transformed_lymphocytes	distal	0.04	0.621
ENSG00000077943	ITGA8	Adipose_Visceral_Omentum	rectal	-0.05	0.621
ENSG00000118900	UBN1	Colon_Transverse	colon	0.02	0.621
ENSG00000170270	GON7	Colon_Transverse	overall	0.02	0.621
ENSG00000260368	AC027373.1	Colon_Sigmoid	rectal	0.2	0.621
ENSG00000156042	CFAP70	Adipose_Subcutaneous	rectal	0.03	0.621
ENSG00000164332	UBLCP1	Colon_Sigmoid	male	0.03	0.621
ENSG00000141198	TOM1L1	Adipose_Subcutaneous	proximal	-0.05	0.621
ENSG00000142065	ZFP14	Colon_Sigmoid	proximal	0.04	0.621
ENSG00000115257	PCSK4	Colon_Transverse	female	-0.03	0.621
ENSG00000132635	PCED1A	Adipose_Visceral_Omentum	rectal	0.04	0.621
ENSG00000171121	KCNMB3	Colon_Transverse	distal	0.03	0.621
ENSG00000272777	AC019131.2	Colon_Sigmoid	proximal	-0.01	0.621
ENSG00000100417	PMM1	Adipose_Visceral_Omentum	overall	0.04	0.621
ENSG00000225399	AC121247.1	Colon_Sigmoid	overall	0.01	0.621
ENSG00000213689	TREX1	Adipose_Visceral_Omentum	colon	-0.01	0.621
ENSG00000078142	PIK3C3	Colon_Sigmoid	colon	0.02	0.621
ENSG00000125755	SYMPK	Whole_Blood	proximal	0.02	0.621
ENSG00000179776	CDH5	Adipose_Subcutaneous	female	-0.1	0.621
ENSG00000186908	ZDHHC17	Adipose_Subcutaneous	female	-0.02	0.621
ENSG00000005206	SPPL2B	Colon_Transverse	colon	0.01	0.621
ENSG00000179632	MAF1	Colon_Transverse	rectal	0.09	0.621
ENSG00000066813	ACSM2B	Adipose_Subcutaneous	rectal	0.08	0.621
ENSG00000177946	CENPBD1	Adipose_Subcutaneous	male	0.02	0.621
ENSG00000267219	AC010504.1	Colon_Sigmoid	female	0.04	0.621
ENSG00000171819	ANGPTL7	Adipose_Visceral_Omentum	colon	-0.1	0.621
ENSG00000229676	ZNF492	Adipose_Subcutaneous	colon	0.03	0.621
ENSG00000004864	SLC25A13	Cells_EBV-transformed_lymphocytes	overall	0.18	0.621
ENSG00000120697	ALG5	Whole_Blood	proximal	-0.06	0.621
ENSG00000154822	PLCL2	Adipose_Visceral_Omentum	proximal	-0.04	0.621
ENSG00000261218	AC099524.1	Whole_Blood	colon	0.02	0.621
ENSG00000183605	SFXN4	Whole_Blood	proximal	-0.01	0.621
ENSG00000133116	KL	Colon_Sigmoid	male	0.04	0.621
ENSG00000068078	FGFR3	Adipose_Visceral_Omentum	proximal	0.02	0.621
ENSG00000272087	AC080013.4	Adipose_Subcutaneous	female	-0.03	0.621
ENSG00000118096	IFT46	Adipose_Subcutaneous	female	-0.01	0.621
ENSG00000267364	AC022706.1	Colon_Sigmoid	female	-0.06	0.621
ENSG00000261286	ATP2C2-AS1	Colon_Sigmoid	distal	0.02	0.621
ENSG00000248896	AC105001.1	Adipose_Subcutaneous	proximal	-0.05	0.621
ENSG00000135097	MSI1	Colon_Sigmoid	overall	0.05	0.621
ENSG00000184640	SEPTIN9	Whole_Blood	proximal	-0.05	0.621
ENSG00000224078	SNHG14	Cells_EBV-transformed_lymphocytes	colon	0.04	0.621
ENSG00000271933	AL603756.1	Adipose_Visceral_Omentum	colon	-0.04	0.621
ENSG00000233360	Z83844.2	Adipose_Subcutaneous	proximal	-0.03	0.621
ENSG00000148488	ST8SIA6	Colon_Transverse	proximal	0.08	0.621
ENSG00000163312	HELQ	Colon_Sigmoid	overall	-0.04	0.621
ENSG00000108839	ALOX12	Cells_EBV-transformed_lymphocytes	female	-0.03	0.621
ENSG00000151093	OXSM	Colon_Transverse	female	0.09	0.621
ENSG00000196387	ZNF140	Whole_Blood	distal	-0.12	0.621
ENSG00000164611	PTTG1	Colon_Sigmoid	colon	0.1	0.621
ENSG00000101187	SLCO4A1	Colon_Transverse	colon	-0.55	0.621
ENSG00000005189	REXO5	Colon_Transverse	proximal	-0.08	0.621
ENSG00000198417	MT1F	Adipose_Subcutaneous	female	0.04	0.621
ENSG00000142166	IFNAR1	Whole_Blood	proximal	0.02	0.621
ENSG00000239704	CDRT4	Colon_Transverse	female	0.01	0.621
ENSG00000103549	RNF40	Colon_Transverse	male	-0.02	0.621
ENSG00000109689	STIM2	Cells_EBV-transformed_lymphocytes	female	-0.01	0.621
ENSG00000075275	CELSR1	Adipose_Visceral_Omentum	overall	0.04	0.621
ENSG00000130429	ARPC1B	Adipose_Visceral_Omentum	female	-0.38	0.621
ENSG00000230074	AL162231.2	Colon_Sigmoid	proximal	0.01	0.621
ENSG00000110660	SLC35F2	Adipose_Subcutaneous	male	-0.02	0.621
ENSG00000081692	JMJD4	Whole_Blood	female	-0.04	0.621
ENSG00000226479	TMEM185B	Whole_Blood	male	-0.04	0.621
ENSG00000256377	AC009509.1	Colon_Sigmoid	rectal	-0.07	0.621
ENSG00000166582	CENPV	Cells_EBV-transformed_lymphocytes	rectal	0.02	0.621
ENSG00000262528	AL022341.2	Colon_Transverse	rectal	-0.02	0.621
ENSG00000067704	IARS2	Adipose_Visceral_Omentum	male	0.08	0.621
ENSG00000183571	PGPEP1L	Adipose_Visceral_Omentum	distal	0.02	0.621
ENSG00000178226	PRSS36	Adipose_Visceral_Omentum	distal	0.02	0.621
ENSG00000230912	AL021707.4	Colon_Sigmoid	female	0.05	0.621
ENSG00000110455	ACCS	Colon_Transverse	male	0.01	0.621
ENSG00000152284	TCF7L1	Whole_Blood	colon	-0.01	0.621
ENSG00000258955	LINC00519	Colon_Sigmoid	overall	0.04	0.621
ENSG00000139292	LGR5	Adipose_Visceral_Omentum	colon	0.08	0.621
ENSG00000153157	SYCP2L	Cells_EBV-transformed_lymphocytes	proximal	-0.01	0.621
ENSG00000185721	DRG1	Colon_Transverse	male	-0.08	0.621
ENSG00000128513	POT1	Adipose_Visceral_Omentum	proximal	0.02	0.621
ENSG00000166507	NDST2	Adipose_Visceral_Omentum	colon	-0.01	0.621
ENSG00000106123	EPHB6	Whole_Blood	male	-0.03	0.621
ENSG00000231646	FSIP2-AS1	Adipose_Visceral_Omentum	overall	0.01	0.621
ENSG00000263072	ZNF213-AS1	Whole_Blood	female	0.01	0.621
ENSG00000262313	AC127496.3	Colon_Sigmoid	colon	-0.02	0.621
ENSG00000225521	AC005237.1	Adipose_Subcutaneous	distal	-0.03	0.621
ENSG00000188529	SRSF10	Colon_Transverse	distal	0.05	0.621
ENSG00000162643	WDR63	Colon_Transverse	overall	0.03	0.621
ENSG00000138741	TRPC3	Adipose_Subcutaneous	rectal	0.05	0.621
ENSG00000182154	MRPL41	Adipose_Visceral_Omentum	female	-0.02	0.621
ENSG00000231613	AC099568.1	Colon_Transverse	distal	-0.01	0.621
ENSG00000267780	AC021594.2	Whole_Blood	male	0.03	0.621
ENSG00000106624	AEBP1	Colon_Transverse	distal	0.02	0.621
ENSG00000100012	SEC14L3	Whole_Blood	colon	-0.01	0.621
ENSG00000103168	TAF1C	Colon_Transverse	female	0.01	0.621
ENSG00000196576	PLXNB2	Adipose_Visceral_Omentum	colon	0.03	0.621
ENSG00000157978	LDLRAP1	Whole_Blood	overall	-0.01	0.621
ENSG00000061936	SFSWAP	Colon_Sigmoid	overall	0.04	0.621
ENSG00000053770	AP5M1	Adipose_Visceral_Omentum	overall	-0.15	0.621
ENSG00000113758	DBN1	Colon_Sigmoid	distal	0.06	0.621
ENSG00000142583	SLC2A5	Adipose_Visceral_Omentum	overall	-0.03	0.621
ENSG00000178149	DALRD3	Cells_EBV-transformed_lymphocytes	rectal	-0.03	0.621
ENSG00000188687	SLC4A5	Adipose_Subcutaneous	overall	-0.06	0.621
ENSG00000270108	AL049840.6	Whole_Blood	male	0.04	0.621
ENSG00000172301	COPRS	Cells_EBV-transformed_lymphocytes	colon	0.12	0.621
ENSG00000114978	MOB1A	Adipose_Subcutaneous	female	0.04	0.621
ENSG00000129910	CDH15	Colon_Transverse	female	0.03	0.621
ENSG00000186020	ZNF529	Colon_Transverse	colon	-0.02	0.621
ENSG00000259453	AC087286.4	Cells_EBV-transformed_lymphocytes	female	-0.02	0.621
ENSG00000153207	AHCTF1	Adipose_Visceral_Omentum	colon	0.07	0.621
ENSG00000135597	REPS1	Whole_Blood	female	0.07	0.621
ENSG00000187091	PLCD1	Colon_Sigmoid	colon	-0.04	0.621
ENSG00000086232	EIF2AK1	Adipose_Visceral_Omentum	colon	-0.01	0.621
ENSG00000115998	C2orf42	Adipose_Visceral_Omentum	proximal	-0.06	0.621
ENSG00000120137	PANK3	Adipose_Visceral_Omentum	colon	-0.19	0.621
ENSG00000162073	PAQR4	Adipose_Subcutaneous	distal	0.04	0.621
ENSG00000131781	FMO5	Adipose_Visceral_Omentum	rectal	0.16	0.621
ENSG00000115364	MRPL19	Adipose_Subcutaneous	female	0.01	0.621
ENSG00000261879	AC087500.1	Colon_Sigmoid	proximal	-0.06	0.621
ENSG00000151327	FAM177A1	Adipose_Subcutaneous	overall	0.01	0.621
ENSG00000081842	PCDHA6	Adipose_Visceral_Omentum	overall	-0.13	0.621
ENSG00000109705	NKX3-2	Colon_Transverse	proximal	-0.1	0.621
ENSG00000273199	AP000692.2	Colon_Sigmoid	rectal	0.05	0.621
ENSG00000109689	STIM2	Colon_Transverse	male	0.03	0.621
ENSG00000267454	ZNF582-AS1	Colon_Sigmoid	female	-0.02	0.621
ENSG00000067167	TRAM1	Adipose_Visceral_Omentum	overall	0.04	0.621
ENSG00000174243	DDX23	Adipose_Subcutaneous	proximal	0.04	0.621
ENSG00000229873	OGFR-AS1	Adipose_Visceral_Omentum	male	0.05	0.621
ENSG00000163281	GNPDA2	Cells_EBV-transformed_lymphocytes	distal	0.01	0.621
ENSG00000215039	CD27-AS1	Colon_Transverse	proximal	-0.01	0.621
ENSG00000176371	ZSCAN2	Colon_Sigmoid	overall	-0.08	0.621
ENSG00000175170	FAM182B	Adipose_Subcutaneous	proximal	0.01	0.621
ENSG00000014164	ZC3H3	Whole_Blood	male	-0.02	0.621
ENSG00000131495	NDUFA2	Whole_Blood	overall	-0.02	0.621
ENSG00000139908	TSSK4	Adipose_Subcutaneous	rectal	0.03	0.621
ENSG00000177125	ZBTB34	Adipose_Subcutaneous	proximal	0.09	0.621
ENSG00000145217	SLC26A1	Adipose_Visceral_Omentum	proximal	-0.01	0.621
ENSG00000132600	PRMT7	Cells_EBV-transformed_lymphocytes	rectal	0.01	0.621
ENSG00000239335	LLPH-DT	Colon_Sigmoid	overall	0.01	0.621
ENSG00000103335	PIEZO1	Adipose_Visceral_Omentum	rectal	-0.04	0.621
ENSG00000279342	AP000866.6	Adipose_Subcutaneous	distal	0.03	0.621
ENSG00000033100	CHPF2	Whole_Blood	distal	-0.03	0.621
ENSG00000083857	FAT1	Adipose_Subcutaneous	proximal	-0.04	0.621
ENSG00000054983	GALC	Colon_Sigmoid	female	0.02	0.621
ENSG00000246526	LINC002481	Whole_Blood	colon	0.02	0.621
ENSG00000156802	ATAD2	Adipose_Subcutaneous	rectal	-0.02	0.621
ENSG00000257702	LBX2-AS1	Adipose_Subcutaneous	proximal	-0.03	0.621
ENSG00000151572	ANO4	Adipose_Subcutaneous	colon	0.03	0.621
ENSG00000229153	EPHA1-AS1	Adipose_Subcutaneous	rectal	-0.02	0.621
ENSG00000180694	TMEM64	Adipose_Subcutaneous	distal	-0.08	0.621
ENSG00000198719	DLL1	Whole_Blood	distal	0.06	0.621
ENSG00000250999	AC136604.3	Cells_EBV-transformed_lymphocytes	colon	0.07	0.621
ENSG00000184838	PRR16	Adipose_Visceral_Omentum	proximal	0.1	0.621
ENSG00000171219	CDC42BPG	Colon_Transverse	overall	0.03	0.621
ENSG00000136810	TXN	Cells_EBV-transformed_lymphocytes	male	-0.09	0.621
ENSG00000101343	CRNKL1	Cells_EBV-transformed_lymphocytes	male	0.05	0.621
ENSG00000269439	AC010618.3	Colon_Sigmoid	male	0.03	0.621
ENSG00000184220	CMSS1	Whole_Blood	proximal	-0.03	0.621
ENSG00000235049	LINC00940	Colon_Sigmoid	distal	0.02	0.621
ENSG00000212694	LINC01089	Colon_Sigmoid	female	0.03	0.621
ENSG00000124678	TCP11	Colon_Sigmoid	proximal	-0.02	0.621
ENSG00000176371	ZSCAN2	Colon_Transverse	male	-0.08	0.621
ENSG00000170248	PDCD6IP	Cells_EBV-transformed_lymphocytes	distal	-0.03	0.621
ENSG00000273192	AL671710.1	Whole_Blood	distal	0.04	0.621
ENSG00000251580	LINC02482	Adipose_Visceral_Omentum	colon	0.01	0.621
ENSG00000136866	ZFP37	Colon_Transverse	male	0.02	0.621
ENSG00000088827	SIGLEC1	Whole_Blood	male	0.05	0.621
ENSG00000119906	SLF2	Whole_Blood	rectal	-0.06	0.621
ENSG00000182742	HOXB4	Colon_Sigmoid	distal	-0.08	0.621
ENSG00000175334	BANF1	Whole_Blood	rectal	0.02	0.621
ENSG00000175920	DOK7	Adipose_Subcutaneous	male	0.12	0.621
ENSG00000205890	AC108134.1	Whole_Blood	female	-0.01	0.621
ENSG00000122547	EEPD1	Colon_Sigmoid	male	-0.01	0.621
ENSG00000198399	ITSN2	Adipose_Subcutaneous	colon	0.14	0.621
ENSG00000178795	GDPD4	Colon_Transverse	distal	-0.05	0.621
ENSG00000138685	FGF2	Adipose_Subcutaneous	male	0.02	0.621
ENSG00000164756	SLC30A8	Colon_Sigmoid	rectal	0.03	0.621
ENSG00000165678	GHITM	Adipose_Visceral_Omentum	colon	0.02	0.621
ENSG00000107957	SH3PXD2A	Adipose_Subcutaneous	colon	0.05	0.621
ENSG00000272927	AC107464.3	Cells_EBV-transformed_lymphocytes	distal	0.03	0.621
ENSG00000106004	HOXA5	Whole_Blood	male	0.06	0.621
ENSG00000165548	TMEM63C	Whole_Blood	distal	-0.01	0.621
ENSG00000197272	IL27	Adipose_Visceral_Omentum	female	0.02	0.621
ENSG00000089723	OTUB2	Adipose_Subcutaneous	male	0.11	0.621
ENSG00000162755	KLHDC9	Adipose_Visceral_Omentum	distal	0.11	0.621
ENSG00000247400	DNAJC3-DT	Whole_Blood	overall	0.01	0.621
ENSG00000176956	LY6H	Adipose_Subcutaneous	male	0.05	0.621
ENSG00000149503	INCENP	Adipose_Subcutaneous	proximal	-0.03	0.621
ENSG00000273445	AC133644.2	Adipose_Subcutaneous	proximal	0.27	0.621
ENSG00000070831	CDC42	Colon_Transverse	distal	-0.04	0.621
ENSG00000108061	SHOC2	Colon_Sigmoid	distal	-0.07	0.621
ENSG00000103257	SLC7A5	Adipose_Subcutaneous	distal	0.03	0.621
ENSG00000125375	DMAC2L	Cells_EBV-transformed_lymphocytes	overall	0.03	0.621
ENSG00000251322	SHANK3	Colon_Transverse	proximal	0.02	0.621
ENSG00000249180	AC020900.1	Adipose_Visceral_Omentum	female	0.11	0.621
ENSG00000105401	CDC37	Colon_Transverse	male	0.2	0.621
ENSG00000204583	LRCOL1	Colon_Transverse	proximal	-0.02	0.621
ENSG00000110719	TCIRG1	Adipose_Subcutaneous	overall	-0.03	0.621
ENSG00000272282	LINC02084	Whole_Blood	overall	-0.01	0.621
ENSG00000225205	AC078883.1	Whole_Blood	male	0.04	0.621
ENSG00000204427	ABHD16A	Adipose_Subcutaneous	male	0.03	0.621
ENSG00000175643	RMI2	Cells_EBV-transformed_lymphocytes	colon	0.01	0.621
ENSG00000058063	ATP11B	Adipose_Subcutaneous	distal	0.02	0.621
ENSG00000100605	ITPK1	Colon_Sigmoid	colon	0.05	0.621
ENSG00000280620	SCAANT1	Cells_EBV-transformed_lymphocytes	male	-0.04	0.621
ENSG00000065328	MCM10	Adipose_Visceral_Omentum	colon	-0.01	0.621
ENSG00000151640	DPYSL4	Whole_Blood	colon	-0.01	0.621
ENSG00000111669	TPI1	Adipose_Subcutaneous	overall	0.06	0.621
ENSG00000179743	AL450998.2	Colon_Transverse	colon	0.06	0.621
ENSG00000069812	HES2	Colon_Transverse	overall	-0.21	0.621
ENSG00000001626	CFTR	Colon_Transverse	overall	0.29	0.621
ENSG00000164266	SPINK1	Colon_Sigmoid	male	0.08	0.621
ENSG00000166575	TMEM135	Colon_Transverse	male	0.02	0.621
ENSG00000161888	SPC24	Adipose_Subcutaneous	rectal	0.04	0.621
ENSG00000197121	PGAP1	Colon_Sigmoid	male	0.02	0.621
ENSG00000186230	ZNF749	Colon_Transverse	rectal	0.01	0.621
ENSG00000177613	CSTF2T	Colon_Transverse	overall	0.03	0.621
ENSG00000166783	MARF1	Colon_Sigmoid	proximal	-0.04	0.621
ENSG00000127080	IPPK	Colon_Sigmoid	colon	-0.06	0.621
ENSG00000273456	AC064836.3	Cells_EBV-transformed_lymphocytes	distal	0.03	0.621
ENSG00000163866	SMIM12	Adipose_Subcutaneous	proximal	-0.02	0.621
ENSG00000119673	ACOT2	Colon_Transverse	overall	0.01	0.621
ENSG00000215251	FASTKD5	Cells_EBV-transformed_lymphocytes	male	0.02	0.621
ENSG00000163331	DAPL1	Colon_Transverse	rectal	-0.04	0.621
ENSG00000107438	PDLIM1	Whole_Blood	male	0.03	0.621
ENSG00000198185	ZNF334	Colon_Transverse	male	-0.01	0.621
ENSG00000132383	RPA1	Adipose_Subcutaneous	distal	0.02	0.621
ENSG00000203730	TEDDM1	Adipose_Subcutaneous	overall	-0.03	0.621
ENSG00000023171	GRAMD1B	Adipose_Visceral_Omentum	rectal	0.02	0.621
ENSG00000256943	AC148477.3	Adipose_Visceral_Omentum	colon	0.04	0.621
ENSG00000186081	KRT5	Cells_EBV-transformed_lymphocytes	proximal	-0.1	0.621
ENSG00000143252	SDHC	Adipose_Visceral_Omentum	female	0.05	0.621
ENSG00000161381	PLXDC1	Colon_Transverse	female	-0.06	0.621
ENSG00000166819	PLIN1	Colon_Sigmoid	overall	-0.11	0.621
ENSG00000259868	AL163952.1	Adipose_Subcutaneous	overall	-0.07	0.621
ENSG00000034713	GABARAPL2	Whole_Blood	colon	-0.06	0.621
ENSG00000269958	AL049840.5	Adipose_Subcutaneous	overall	-0.01	0.621
ENSG00000112249	ASCC3	Whole_Blood	proximal	0.03	0.621
ENSG00000175040	CHST2	Adipose_Subcutaneous	proximal	0.03	0.621
ENSG00000138435	CHRNA1	Colon_Transverse	distal	-0.05	0.621
ENSG00000106733	NMRK1	Colon_Sigmoid	overall	0	0.621
ENSG00000225331	LINC01678	Adipose_Visceral_Omentum	colon	0.03	0.621
ENSG00000182586	LINC00334	Colon_Transverse	colon	-0.03	0.621
ENSG00000224376	AC017104.1	Adipose_Subcutaneous	male	-0.07	0.621
ENSG00000254401	LINC02752	Adipose_Visceral_Omentum	male	-0.04	0.621
ENSG00000102970	CCL17	Colon_Transverse	colon	0.03	0.621
ENSG00000164647	STEAP1	Adipose_Visceral_Omentum	rectal	0.2	0.621
ENSG00000134453	RBM17	Adipose_Visceral_Omentum	rectal	-0.06	0.621
ENSG00000272720	AL022322.1	Colon_Sigmoid	colon	0.03	0.621
ENSG00000146151	HMGCLL1	Adipose_Visceral_Omentum	female	-0.04	0.621
ENSG00000118680	MYL12B	Cells_EBV-transformed_lymphocytes	male	-0.03	0.621
ENSG00000265222	AC079336.2	Cells_EBV-transformed_lymphocytes	colon	0.02	0.621
ENSG00000224877	NDUFAF8	Colon_Sigmoid	colon	0.03	0.621
ENSG00000233665	AC060234.2	Adipose_Subcutaneous	proximal	0.08	0.621
ENSG00000189007	ADAT2	Adipose_Visceral_Omentum	rectal	-0.01	0.621
ENSG00000117013	KCNQ4	Adipose_Subcutaneous	overall	-0.03	0.621
ENSG00000141252	VPS53	Cells_EBV-transformed_lymphocytes	distal	0.01	0.621
ENSG00000138071	ACTR2	Adipose_Visceral_Omentum	distal	-0.06	0.621
ENSG00000166548	TK2	Colon_Transverse	overall	-0.01	0.621
ENSG00000224905	AP001347.1	Colon_Transverse	colon	0.02	0.621
ENSG00000014919	COX15	Whole_Blood	male	0.03	0.621
ENSG00000277425	AL121890.4	Colon_Transverse	female	-0.06	0.621
ENSG00000240764	PCDHGC5	Colon_Transverse	overall	-0.06	0.621
ENSG00000259921	AC022819.1	Colon_Transverse	overall	0.22	0.621
ENSG00000164300	SERINC5	Adipose_Subcutaneous	rectal	-0.02	0.621
ENSG00000103222	ABCC1	Colon_Transverse	distal	-0.03	0.621
ENSG00000095380	NANS	Cells_EBV-transformed_lymphocytes	distal	0.09	0.621
ENSG00000163606	CD200R1	Adipose_Subcutaneous	male	-0.03	0.621
ENSG00000114204	SERPINI2	Colon_Sigmoid	rectal	-0.07	0.621
ENSG00000162402	USP24	Whole_Blood	female	-0.02	0.621
ENSG00000184845	DRD1	Adipose_Visceral_Omentum	rectal	0.03	0.621
ENSG00000230836	LINC01293	Cells_EBV-transformed_lymphocytes	male	0.01	0.621
ENSG00000004455	AK2	Colon_Sigmoid	colon	0.1	0.621
ENSG00000177000	MTHFR	Colon_Transverse	overall	0.01	0.621
ENSG00000075643	MOCOS	Colon_Transverse	proximal	-0.02	0.621
ENSG00000164663	USP49	Adipose_Subcutaneous	colon	-0.02	0.621
ENSG00000139725	RHOF	Cells_EBV-transformed_lymphocytes	proximal	-0.03	0.621
ENSG00000130193	THEM6	Adipose_Subcutaneous	overall	0.02	0.621
ENSG00000167526	RPL13	Adipose_Subcutaneous	male	-0.01	0.621
ENSG00000136643	RPS6KC1	Colon_Sigmoid	overall	-0.08	0.621
ENSG00000145241	CENPC	Colon_Sigmoid	rectal	-0.02	0.621
ENSG00000259514	AC027243.1	Whole_Blood	female	0.06	0.621
ENSG00000167881	SRP68	Colon_Transverse	female	0.03	0.621
ENSG00000269858	EGLN2	Colon_Sigmoid	overall	-0.03	0.621
ENSG00000188186	LAMTOR4	Adipose_Subcutaneous	female	-0.04	0.621
ENSG00000197497	ZNF665	Whole_Blood	distal	0.04	0.621
ENSG00000124593	AL365205.1	Colon_Transverse	colon	0.03	0.621
ENSG00000168961	LGALS9	Cells_EBV-transformed_lymphocytes	male	-0.01	0.621
ENSG00000124222	STX16	Colon_Transverse	colon	-0.05	0.621
ENSG00000174437	ATP2A2	Adipose_Subcutaneous	female	-0.05	0.621
ENSG00000023909	GCLM	Colon_Transverse	proximal	0.04	0.621
ENSG00000136514	RTP4	Adipose_Visceral_Omentum	rectal	0.02	0.621
ENSG00000135506	OS9	Adipose_Visceral_Omentum	male	-0.03	0.621
ENSG00000137942	FNBP1L	Adipose_Subcutaneous	male	-0.06	0.621
ENSG00000167461	RAB8A	Colon_Transverse	colon	-0.02	0.621
ENSG00000266896	AL354892.3	Colon_Sigmoid	distal	0.04	0.621
ENSG00000104231	ZFAND1	Adipose_Visceral_Omentum	colon	0.02	0.621
ENSG00000258919	AL049836.1	Adipose_Visceral_Omentum	proximal	-0.09	0.621
ENSG00000273855	AC020658.5	Adipose_Visceral_Omentum	male	0.02	0.621
ENSG00000196411	EPHB4	Adipose_Visceral_Omentum	distal	0.06	0.621
ENSG00000255557	AP001266.2	Adipose_Visceral_Omentum	rectal	-0.03	0.621
ENSG00000129673	AANAT	Colon_Transverse	rectal	0.03	0.621
ENSG00000180263	FGD6	Cells_EBV-transformed_lymphocytes	rectal	-0.03	0.621
ENSG00000153339	TRAPPC8	Colon_Sigmoid	proximal	-0.08	0.621
ENSG00000203772	SPRN	Whole_Blood	female	-0.04	0.621
ENSG00000176422	SPRYD4	Colon_Transverse	overall	0.03	0.621
ENSG00000159842	ABR	Whole_Blood	proximal	0.06	0.621
ENSG00000256574	OR13A1	Adipose_Visceral_Omentum	rectal	0.05	0.621
ENSG00000138380	CARF	Adipose_Subcutaneous	female	0.02	0.621
ENSG00000074695	LMAN1	Adipose_Visceral_Omentum	proximal	0.03	0.621
ENSG00000261534	AL596244.1	Adipose_Visceral_Omentum	rectal	0.03	0.621
ENSG00000283445	AL136985.3	Adipose_Visceral_Omentum	female	-0.03	0.621
ENSG00000173517	PEAK1	Colon_Transverse	rectal	0.02	0.621
ENSG00000265519	AC015922.2	Colon_Transverse	proximal	0.08	0.621
ENSG00000123415	SMUG1	Whole_Blood	colon	-0.02	0.621
ENSG00000274080	AC005089.1	Adipose_Subcutaneous	proximal	-0.03	0.621
ENSG00000232721	AC239800.2	Colon_Transverse	female	0.18	0.621
ENSG00000204923	FBXO48	Whole_Blood	proximal	-0.1	0.621
ENSG00000183166	CALN1	Adipose_Subcutaneous	overall	0.04	0.621
ENSG00000260719	AC009133.3	Colon_Transverse	rectal	0.06	0.621
ENSG00000272602	ZNF595	Whole_Blood	distal	0.02	0.621
ENSG00000105583	WDR83OS	Adipose_Subcutaneous	overall	0.05	0.621
ENSG00000270426	AC099343.2	Colon_Transverse	male	-0.02	0.621
ENSG00000270604	HCG17	Adipose_Visceral_Omentum	proximal	-0.02	0.621
ENSG00000181778	TMEM252	Adipose_Subcutaneous	overall	0.13	0.621
ENSG00000158006	PAFAH2	Adipose_Visceral_Omentum	overall	0.02	0.621
ENSG00000261786	AC006058.1	Adipose_Visceral_Omentum	distal	0.03	0.621
ENSG00000132842	AP3B1	Cells_EBV-transformed_lymphocytes	male	-0.04	0.621
ENSG00000265489	AC005358.2	Colon_Transverse	rectal	-0.04	0.621
ENSG00000175322	ZNF519	Adipose_Subcutaneous	colon	0.01	0.621
ENSG00000197191	CYSRT1	Colon_Sigmoid	distal	0.05	0.621
ENSG00000180016	OR1E1	Adipose_Visceral_Omentum	distal	-0.09	0.621
ENSG00000168158	OR2C1	Colon_Sigmoid	colon	-0.03	0.621
ENSG00000180104	EXOC3	Cells_EBV-transformed_lymphocytes	overall	-0.01	0.621
ENSG00000142405	NLRP12	Whole_Blood	male	0.07	0.621
ENSG00000080293	SCTR	Adipose_Subcutaneous	distal	-0.04	0.621
ENSG00000134216	CHIA	Adipose_Subcutaneous	overall	0.01	0.621
ENSG00000241666	AL031733.2	Whole_Blood	colon	-0.01	0.621
ENSG00000115468	EFHD1	Adipose_Subcutaneous	distal	-0.06	0.621
ENSG00000099992	TBC1D10A	Colon_Sigmoid	male	0.09	0.622
ENSG00000167325	RRM1	Colon_Sigmoid	overall	-0.01	0.622
ENSG00000073067	CYP2W1	Colon_Transverse	rectal	-0.02	0.622
ENSG00000164346	NSA2	Cells_EBV-transformed_lymphocytes	male	0.01	0.622
ENSG00000271888	AL136162.1	Whole_Blood	distal	-0.03	0.622
ENSG00000112851	ERBIN	Adipose_Subcutaneous	proximal	0.08	0.622
ENSG00000177994	C2orf73	Colon_Transverse	distal	-0.03	0.622
ENSG00000180336	MEIOC	Adipose_Subcutaneous	distal	0.05	0.622
ENSG00000166825	ANPEP	Colon_Transverse	colon	0.03	0.622
ENSG00000143839	REN	Adipose_Visceral_Omentum	proximal	0.09	0.622
ENSG00000174796	THAP6	Adipose_Subcutaneous	colon	0.04	0.622
ENSG00000272321	AP003355.2	Adipose_Visceral_Omentum	male	-0.14	0.622
ENSG00000113971	NPHP3	Adipose_Visceral_Omentum	male	0.01	0.622
ENSG00000100258	LMF2	Adipose_Subcutaneous	colon	0.02	0.622
ENSG00000100583	SAMD15	Cells_EBV-transformed_lymphocytes	colon	0.03	0.622
ENSG00000236830	CBR3-AS1	Adipose_Visceral_Omentum	male	0.04	0.622
ENSG00000144821	MYH15	Cells_EBV-transformed_lymphocytes	rectal	-0.03	0.622
ENSG00000170390	DCLK2	Adipose_Subcutaneous	proximal	-0.04	0.622
ENSG00000281103	TRG-AS1	Colon_Sigmoid	colon	-0.03	0.622
ENSG00000178802	MPI	Colon_Transverse	male	-0.04	0.622
ENSG00000198010	DLGAP2	Colon_Sigmoid	female	0.16	0.622
ENSG00000118849	RARRES1	Adipose_Visceral_Omentum	proximal	-0.02	0.622
ENSG00000226659	AC021028.1	Colon_Sigmoid	male	-0.01	0.622
ENSG00000127418	FGFRL1	Whole_Blood	overall	-0.07	0.622
ENSG00000272158	AL139022.2	Adipose_Subcutaneous	female	0.07	0.622
ENSG00000076944	STXBP2	Whole_Blood	male	-0.01	0.622
ENSG00000242474	AC093627.5	Colon_Transverse	female	0.08	0.622
ENSG00000174799	CEP135	Colon_Transverse	rectal	0.05	0.622
ENSG00000181097	AC105219.1	Adipose_Visceral_Omentum	colon	0.01	0.622
ENSG00000236200	KDM4A-AS1	Cells_EBV-transformed_lymphocytes	distal	0.03	0.622
ENSG00000135205	CCDC146	Cells_EBV-transformed_lymphocytes	male	0.02	0.622
ENSG00000092094	OSGEP	Cells_EBV-transformed_lymphocytes	proximal	0.03	0.622
ENSG00000184599	TAFA3	Adipose_Visceral_Omentum	distal	-0.03	0.622
ENSG00000172243	CLEC7A	Whole_Blood	male	-0.02	0.622
ENSG00000158815	FGF17	Colon_Transverse	male	-0.02	0.622
ENSG00000275023	MLLT6	Cells_EBV-transformed_lymphocytes	rectal	-0.02	0.622
ENSG00000175826	CTDNEP1	Cells_EBV-transformed_lymphocytes	male	0.02	0.622
ENSG00000182173	TSEN54	Adipose_Visceral_Omentum	rectal	0.09	0.622
ENSG00000151461	UPF2	Cells_EBV-transformed_lymphocytes	proximal	-0.04	0.622
ENSG00000013016	EHD3	Colon_Sigmoid	female	-0.03	0.622
ENSG00000177822	TENM3-AS1	Colon_Transverse	distal	0.2	0.622
ENSG00000116213	WRAP73	Whole_Blood	female	0.04	0.622
ENSG00000134864	GGACT	Colon_Sigmoid	rectal	-0.02	0.622
ENSG00000089154	GCN1	Adipose_Visceral_Omentum	colon	0.02	0.622
ENSG00000254859	AC067930.3	Colon_Sigmoid	proximal	0.07	0.622
ENSG00000087365	SF3B2	Whole_Blood	colon	-0.01	0.622
ENSG00000227165	WDR11-AS1	Colon_Sigmoid	rectal	0.05	0.622
ENSG00000134955	SLC37A2	Whole_Blood	distal	-0.02	0.622
ENSG00000131668	BARX1	Colon_Sigmoid	female	0.12	0.622
ENSG00000176485	PLAAT3	Colon_Transverse	colon	0.01	0.622
ENSG00000100427	MLC1	Whole_Blood	rectal	0.03	0.622
ENSG00000133704	IPO8	Whole_Blood	colon	-0.01	0.622
ENSG00000204397	CARD16	Whole_Blood	rectal	-0.07	0.622
ENSG00000153827	TRIP12	Whole_Blood	rectal	-0.04	0.622
ENSG00000170909	OSCAR	Adipose_Subcutaneous	distal	-0.02	0.622
ENSG00000154975	CA10	Colon_Transverse	rectal	-0.06	0.622
ENSG00000213413	PVRIG	Adipose_Subcutaneous	overall	0.01	0.622
ENSG00000068615	REEP1	Colon_Transverse	proximal	-0.09	0.622
ENSG00000123096	SSPN	Colon_Transverse	male	-0.02	0.622
ENSG00000126838	PZP	Adipose_Subcutaneous	colon	-0.06	0.622
ENSG00000205853	RFPL3S	Adipose_Subcutaneous	female	0.03	0.622
ENSG00000109689	STIM2	Colon_Sigmoid	male	0.03	0.622
ENSG00000169902	TPST1	Adipose_Visceral_Omentum	distal	0.06	0.622
ENSG00000146963	LUC7L2	Cells_EBV-transformed_lymphocytes	colon	0.08	0.622
ENSG00000050393	MCUR1	Adipose_Visceral_Omentum	distal	-0.02	0.622
ENSG00000135253	KCP	Colon_Sigmoid	overall	0.02	0.622
ENSG00000070423	RNF126	Adipose_Visceral_Omentum	overall	-0.13	0.622
ENSG00000272273	IER3-AS1	Whole_Blood	male	0.05	0.622
ENSG00000105464	GRIN2D	Colon_Transverse	rectal	0.2	0.622
ENSG00000213689	TREX1	Whole_Blood	proximal	-0.01	0.622
ENSG00000196502	SULT1A1	Cells_EBV-transformed_lymphocytes	rectal	0.02	0.622
ENSG00000180616	SSTR2	Cells_EBV-transformed_lymphocytes	proximal	0.01	0.622
ENSG00000144746	ARL6IP5	Adipose_Subcutaneous	proximal	0.01	0.622
ENSG00000171497	PPID	Adipose_Visceral_Omentum	colon	0.03	0.622
ENSG00000198597	ZNF536	Adipose_Visceral_Omentum	overall	-0.03	0.622
ENSG00000170323	FABP4	Adipose_Subcutaneous	colon	0.06	0.622
ENSG00000132432	SEC61G	Adipose_Visceral_Omentum	rectal	-0.14	0.622
ENSG00000108950	FAM20A	Colon_Sigmoid	female	0.03	0.622
ENSG00000120327	PCDHB14	Colon_Sigmoid	overall	0.03	0.622
ENSG00000101224	CDC25B	Cells_EBV-transformed_lymphocytes	colon	0.05	0.622
ENSG00000171161	ZNF672	Cells_EBV-transformed_lymphocytes	male	-0.96	0.622
ENSG00000048342	CC2D2A	Colon_Sigmoid	proximal	-0.13	0.622
ENSG00000160200	CBS	Cells_EBV-transformed_lymphocytes	colon	0.01	0.622
ENSG00000105483	CARD8	Whole_Blood	overall	-0.02	0.622
ENSG00000177628	GBA	Adipose_Subcutaneous	overall	0.02	0.622
ENSG00000253389	AC113133.1	Cells_EBV-transformed_lymphocytes	distal	0.02	0.622
ENSG00000197099	AC068631.1	Adipose_Subcutaneous	proximal	-0.04	0.622
ENSG00000213793	ZNF888	Colon_Sigmoid	rectal	-0.03	0.622
ENSG00000152942	RAD17	Colon_Sigmoid	rectal	0.03	0.622
ENSG00000271390	AP003973.2	Colon_Sigmoid	proximal	0.03	0.622
ENSG00000009830	POMT2	Adipose_Visceral_Omentum	rectal	-0.02	0.622
ENSG00000270522	AL162713.1	Colon_Sigmoid	proximal	-0.04	0.622
ENSG00000112096	SOD2	Colon_Transverse	male	0.32	0.622
ENSG00000099977	DDT	Adipose_Subcutaneous	overall	-0.01	0.622
ENSG00000007516	BAIAP3	Whole_Blood	colon	0.01	0.622
ENSG00000148468	FAM171A1	Colon_Sigmoid	colon	0.03	0.622
ENSG00000197043	ANXA6	Adipose_Visceral_Omentum	distal	-0.02	0.622
ENSG00000066557	LRRC40	Colon_Sigmoid	colon	-0.02	0.622
ENSG00000131100	ATP6V1E1	Adipose_Subcutaneous	rectal	-0.02	0.622
ENSG00000173821	RNF213	Adipose_Subcutaneous	overall	-0.01	0.622
ENSG00000278716	AC133540.1	Adipose_Visceral_Omentum	female	0.02	0.622
ENSG00000143643	TTC13	Cells_EBV-transformed_lymphocytes	overall	0.01	0.622
ENSG00000284543	LINC01226	Colon_Transverse	rectal	-0.03	0.622
ENSG00000198668	CALM1	Adipose_Subcutaneous	female	-0.08	0.622
ENSG00000261799	AC007406.5	Adipose_Subcutaneous	overall	-0.02	0.622
ENSG00000184945	AQP12A	Colon_Sigmoid	proximal	-0.14	0.622
ENSG00000113742	CPEB4	Colon_Transverse	rectal	0.04	0.622
ENSG00000015520	NPC1L1	Adipose_Subcutaneous	distal	0.02	0.622
ENSG00000129625	REEP5	Colon_Transverse	colon	0.02	0.622
ENSG00000229676	ZNF492	Colon_Sigmoid	proximal	0.11	0.622
ENSG00000122432	SPATA1	Adipose_Visceral_Omentum	rectal	-0.02	0.622
ENSG00000205362	MT1A	Colon_Transverse	overall	-0.01	0.622
ENSG00000256039	LINC02446	Colon_Transverse	overall	-0.03	0.622
ENSG00000116793	PHTF1	Cells_EBV-transformed_lymphocytes	female	0.03	0.622
ENSG00000071462	BUD23	Cells_EBV-transformed_lymphocytes	colon	0.03	0.622
ENSG00000150776	NKAPD1	Cells_EBV-transformed_lymphocytes	distal	0.02	0.622
ENSG00000135519	KCNH3	Colon_Transverse	overall	0.2	0.622
ENSG00000198677	TTC37	Colon_Transverse	colon	0.04	0.622
ENSG00000269949	AC069307.1	Cells_EBV-transformed_lymphocytes	proximal	-0.02	0.622
ENSG00000123552	USP45	Adipose_Visceral_Omentum	overall	0.03	0.622
ENSG00000143952	VPS54	Whole_Blood	female	0.08	0.622
ENSG00000273796	BX322562.1	Adipose_Visceral_Omentum	rectal	-0.03	0.622
ENSG00000277851	LINC02391	Colon_Sigmoid	proximal	0.05	0.622
ENSG00000163873	GRIK3	Colon_Transverse	female	-0.13	0.622
ENSG00000174775	HRAS	Whole_Blood	colon	0.02	0.622
ENSG00000168079	SCARA5	Adipose_Subcutaneous	distal	0.03	0.622
ENSG00000186431	FCAR	Colon_Sigmoid	female	-0.05	0.622
ENSG00000273142	LINC02604	Colon_Transverse	distal	-0.01	0.622
ENSG00000260398	AC068700.1	Colon_Sigmoid	overall	0.08	0.622
ENSG00000272381	LINC02664	Adipose_Subcutaneous	male	0.05	0.622
ENSG00000272381	LINC02664	Colon_Sigmoid	male	0.06	0.622
ENSG00000148219	ASTN2	Colon_Transverse	overall	-0.63	0.622
ENSG00000225791	TRAM2-AS1	Whole_Blood	rectal	-0.03	0.622
ENSG00000157184	CPT2	Colon_Transverse	male	0.04	0.622
ENSG00000163975	MELTF	Colon_Sigmoid	distal	-0.02	0.622
ENSG00000232629	HLA-DQB2	Colon_Transverse	proximal	-0.01	0.622
ENSG00000224272	AC131097.2	Colon_Transverse	rectal	0.03	0.622
ENSG00000189129	PLAC9	Adipose_Visceral_Omentum	female	0.01	0.622
ENSG00000163935	SFMBT1	Whole_Blood	proximal	0.03	0.622
ENSG00000183066	WBP2NL	Whole_Blood	colon	-0.01	0.622
ENSG00000163870	TPRA1	Adipose_Subcutaneous	distal	0.01	0.622
ENSG00000198399	ITSN2	Colon_Transverse	female	0.03	0.622
ENSG00000231426	FILNC1	Adipose_Subcutaneous	proximal	0.04	0.622
ENSG00000167112	TRUB2	Colon_Transverse	rectal	-0.04	0.622
ENSG00000258655	ARHGAP5-AS1	Adipose_Subcutaneous	colon	-0.14	0.622
ENSG00000164818	DNAAF5	Colon_Transverse	proximal	0.01	0.622
ENSG00000120913	PDLIM2	Adipose_Subcutaneous	colon	-0.03	0.622
ENSG00000227051	C14orf132	Colon_Sigmoid	colon	-0.03	0.622
ENSG00000090674	MCOLN1	Adipose_Subcutaneous	overall	-0.03	0.622
ENSG00000119725	ZNF410	Colon_Transverse	proximal	0.08	0.622
ENSG00000103549	RNF40	Adipose_Subcutaneous	distal	0.02	0.622
ENSG00000158008	EXTL1	Adipose_Visceral_Omentum	distal	0.05	0.622
ENSG00000160953	PWWP3A	Whole_Blood	colon	-0.02	0.622
ENSG00000257103	LSM14A	Adipose_Visceral_Omentum	distal	0.04	0.622
ENSG00000154027	AK5	Whole_Blood	rectal	0.01	0.622
ENSG00000162814	SPATA17	Colon_Sigmoid	proximal	-0.16	0.622
ENSG00000172379	ARNT2	Adipose_Visceral_Omentum	proximal	-0.09	0.622
ENSG00000198646	NCOA6	Colon_Sigmoid	distal	0.02	0.622
ENSG00000198723	TEX45	Colon_Transverse	female	-0.02	0.622
ENSG00000232931	LINC00342	Whole_Blood	rectal	0.07	0.622
ENSG00000134470	IL15RA	Whole_Blood	male	0.01	0.622
ENSG00000196562	SULF2	Adipose_Subcutaneous	distal	-0.01	0.622
ENSG00000011083	SLC6A7	Adipose_Visceral_Omentum	colon	0.03	0.622
ENSG00000179021	C3orf38	Colon_Sigmoid	proximal	-0.03	0.622
ENSG00000070756	PABPC1	Adipose_Subcutaneous	proximal	0.06	0.622
ENSG00000255418	LINC02718	Colon_Transverse	female	0.09	0.622
ENSG00000171130	ATP6V0E2	Adipose_Subcutaneous	proximal	-0.02	0.622
ENSG00000186073	C15orf41	Colon_Sigmoid	overall	-0.03	0.622
ENSG00000197557	TTC30A	Adipose_Subcutaneous	rectal	0.03	0.622
ENSG00000267673	FDX2	Colon_Transverse	rectal	-0.08	0.622
ENSG00000122958	VPS26A	Adipose_Subcutaneous	proximal	0.06	0.622
ENSG00000146263	MMS22L	Whole_Blood	rectal	-0.03	0.622
ENSG00000267780	AC021594.2	Whole_Blood	colon	0.02	0.622
ENSG00000163347	CLDN1	Colon_Transverse	colon	0.03	0.622
ENSG00000113396	SLC27A6	Colon_Transverse	distal	0.03	0.622
ENSG00000163635	ATXN7	Adipose_Visceral_Omentum	proximal	-0.21	0.622
ENSG00000174501	ANKRD36C	Adipose_Subcutaneous	male	-0.03	0.622
ENSG00000119688	ABCD4	Colon_Transverse	overall	0.01	0.622
ENSG00000101079	NDRG3	Cells_EBV-transformed_lymphocytes	overall	-0.05	0.622
ENSG00000170889	RPS9	Cells_EBV-transformed_lymphocytes	female	-0.02	0.622
ENSG00000196072	BLOC1S2	Colon_Sigmoid	overall	0.03	0.622
ENSG00000169727	GPS1	Colon_Sigmoid	rectal	0.13	0.622
ENSG00000107816	LZTS2	Adipose_Subcutaneous	overall	-0.03	0.622
ENSG00000124279	FASTKD3	Whole_Blood	rectal	0.04	0.622
ENSG00000272799	AC006238.1	Adipose_Subcutaneous	colon	0.03	0.622
ENSG00000166402	TUB	Adipose_Subcutaneous	male	0.02	0.622
ENSG00000183718	TRIM52	Colon_Transverse	female	-0.14	0.622
ENSG00000136144	RCBTB1	Colon_Sigmoid	proximal	0.02	0.622
ENSG00000105520	PLPPR2	Adipose_Visceral_Omentum	overall	-0.02	0.622
ENSG00000267934	AC010300.1	Cells_EBV-transformed_lymphocytes	overall	0.03	0.622
ENSG00000271888	AL136162.1	Cells_EBV-transformed_lymphocytes	distal	-0.03	0.622
ENSG00000155254	MARVELD1	Colon_Transverse	colon	0.02	0.622
ENSG00000175166	PSMD2	Adipose_Visceral_Omentum	male	0.02	0.622
ENSG00000152463	OLAH	Colon_Transverse	overall	0.03	0.622
ENSG00000158711	ELK4	Whole_Blood	female	0.02	0.622
ENSG00000100647	SUSD6	Adipose_Visceral_Omentum	male	0.02	0.622
ENSG00000273073	AC073869.3	Colon_Transverse	overall	-0.02	0.622
ENSG00000171649	ZIK1	Colon_Sigmoid	distal	-0.02	0.622
ENSG00000173218	VANGL1	Colon_Sigmoid	distal	-0.02	0.622
ENSG00000272856	AC112250.2	Adipose_Visceral_Omentum	female	0.03	0.622
ENSG00000187193	MT1X	Colon_Sigmoid	proximal	0.03	0.622
ENSG00000135336	ORC3	Colon_Sigmoid	proximal	0.09	0.622
ENSG00000146054	TRIM7	Colon_Sigmoid	male	0.01	0.622
ENSG00000170852	KBTBD2	Adipose_Visceral_Omentum	distal	-0.05	0.622
ENSG00000205643	CDPF1	Whole_Blood	distal	-0.02	0.622
ENSG00000281912	LINC01144	Adipose_Visceral_Omentum	overall	0.04	0.622
ENSG00000185332	AC027601.1	Colon_Transverse	colon	0.02	0.622
ENSG00000174792	ODAPH	Cells_EBV-transformed_lymphocytes	male	0.02	0.622
ENSG00000174721	FGFBP3	Colon_Transverse	male	0.02	0.622
ENSG00000163637	PRICKLE2	Adipose_Visceral_Omentum	distal	-0.11	0.622
ENSG00000189134	NKAPL	Colon_Sigmoid	distal	0.05	0.622
ENSG00000169629	RGPD8	Whole_Blood	female	-0.01	0.622
ENSG00000186638	KIF24	Colon_Sigmoid	rectal	-0.02	0.622
ENSG00000243243	AC073130.2	Adipose_Visceral_Omentum	overall	-0.16	0.622
ENSG00000100417	PMM1	Adipose_Subcutaneous	colon	0.04	0.622
ENSG00000132561	MATN2	Adipose_Visceral_Omentum	male	-0.05	0.622
ENSG00000005059	MCUB	Adipose_Visceral_Omentum	male	0.05	0.622
ENSG00000142920	AZIN2	Cells_EBV-transformed_lymphocytes	proximal	-0.09	0.622
ENSG00000132382	MYBBP1A	Colon_Transverse	female	0.03	0.622
ENSG00000127463	EMC1	Cells_EBV-transformed_lymphocytes	distal	-0.02	0.622
ENSG00000182173	TSEN54	Adipose_Subcutaneous	overall	0.02	0.622
ENSG00000056050	HPF1	Adipose_Subcutaneous	overall	-0.02	0.622
ENSG00000100302	RASD2	Colon_Transverse	overall	-0.04	0.622
ENSG00000281332	LINC00997	Whole_Blood	male	-0.01	0.622
ENSG00000273445	AC133644.2	Adipose_Subcutaneous	overall	0.21	0.622
ENSG00000185666	SYN3	Adipose_Visceral_Omentum	overall	0.03	0.622
ENSG00000179913	B3GNT3	Colon_Transverse	distal	0.02	0.622
ENSG00000123643	SLC36A1	Adipose_Visceral_Omentum	male	-0.03	0.622
ENSG00000250220	AC053527.2	Adipose_Subcutaneous	female	0.06	0.622
ENSG00000143207	COP1	Colon_Sigmoid	distal	-0.04	0.622
ENSG00000105983	LMBR1	Adipose_Visceral_Omentum	female	0.03	0.622
ENSG00000118292	C1orf54	Adipose_Subcutaneous	distal	0.02	0.622
ENSG00000186532	SMYD4	Adipose_Visceral_Omentum	colon	0.01	0.622
ENSG00000246334	PRR7-AS1	Adipose_Visceral_Omentum	colon	-0.07	0.622
ENSG00000186517	ARHGAP30	Colon_Transverse	proximal	-0.03	0.622
ENSG00000234281	LANCL1-AS1	Colon_Sigmoid	male	-0.07	0.622
ENSG00000111670	GNPTAB	Colon_Transverse	female	-0.01	0.622
ENSG00000273033	LINC02035	Whole_Blood	male	-0.04	0.622
ENSG00000110025	SNX15	Adipose_Subcutaneous	overall	-0.01	0.622
ENSG00000270571	AC007681.1	Colon_Transverse	distal	0.05	0.622
ENSG00000171490	RSL1D1	Adipose_Subcutaneous	distal	0.04	0.622
ENSG00000113262	GRM6	Adipose_Visceral_Omentum	distal	-0.05	0.622
ENSG00000158113	LRRC43	Whole_Blood	colon	0.02	0.622
ENSG00000269656	NOP53-AS1	Colon_Sigmoid	colon	-0.04	0.622
ENSG00000226383	LINC01876	Adipose_Visceral_Omentum	colon	-0.01	0.622
ENSG00000140694	PARN	Colon_Transverse	overall	0.03	0.622
ENSG00000090615	GOLGA3	Whole_Blood	male	0.03	0.622
ENSG00000087338	GMCL1	Adipose_Visceral_Omentum	male	0.04	0.622
ENSG00000132481	TRIM47	Adipose_Subcutaneous	proximal	0.03	0.622
ENSG00000272217	AL645940.1	Adipose_Subcutaneous	distal	0.25	0.622
ENSG00000225964	NRIR	Cells_EBV-transformed_lymphocytes	rectal	0.02	0.622
ENSG00000104432	IL7	Colon_Sigmoid	distal	0.21	0.622
ENSG00000275202	AL161421.1	Cells_EBV-transformed_lymphocytes	rectal	0.01	0.622
ENSG00000166507	NDST2	Adipose_Subcutaneous	rectal	0.06	0.622
ENSG00000128313	APOL5	Adipose_Visceral_Omentum	female	-0.02	0.622
ENSG00000139197	PEX5	Whole_Blood	female	-0.01	0.622
ENSG00000214655	ZSWIM8	Cells_EBV-transformed_lymphocytes	proximal	0.11	0.622
ENSG00000152926	ZNF117	Colon_Transverse	colon	-0.03	0.622
ENSG00000111775	COX6A1	Colon_Transverse	overall	0.04	0.622
ENSG00000154928	EPHB1	Colon_Sigmoid	proximal	0.01	0.622
ENSG00000035115	SH3YL1	Colon_Transverse	rectal	-0.02	0.622
ENSG00000139318	DUSP6	Colon_Transverse	male	0.06	0.622
ENSG00000048740	CELF2	Adipose_Subcutaneous	female	-0.03	0.622
ENSG00000151773	CCDC122	Whole_Blood	distal	-0.01	0.622
ENSG00000029534	ANK1	Colon_Transverse	colon	-0.02	0.622
ENSG00000196793	ZNF239	Whole_Blood	female	-0.02	0.622
ENSG00000225213	AC073367.1	Cells_EBV-transformed_lymphocytes	male	-0.03	0.622
ENSG00000159352	PSMD4	Adipose_Subcutaneous	female	-0.03	0.622
ENSG00000104313	EYA1	Adipose_Subcutaneous	rectal	-0.1	0.622
ENSG00000255052	FAM66D	Adipose_Visceral_Omentum	distal	0.11	0.622
ENSG00000113282	CLINT1	Colon_Transverse	proximal	0.05	0.622
ENSG00000163818	LZTFL1	Adipose_Visceral_Omentum	rectal	-0.11	0.622
ENSG00000177483	RBM44	Colon_Transverse	proximal	0.01	0.622
ENSG00000172935	MRGPRF	Colon_Sigmoid	female	0.05	0.622
ENSG00000149289	ZC3H12C	Adipose_Subcutaneous	proximal	0.06	0.622
ENSG00000175787	ZNF169	Adipose_Visceral_Omentum	overall	0.03	0.622
ENSG00000172594	SMPDL3A	Whole_Blood	male	-0.01	0.622
ENSG00000130300	PLVAP	Colon_Sigmoid	proximal	-0.02	0.622
ENSG00000166523	CLEC4E	Adipose_Subcutaneous	overall	-0.03	0.622
ENSG00000272668	AL590560.3	Whole_Blood	overall	-0.01	0.622
ENSG00000179409	GEMIN4	Colon_Transverse	female	0.02	0.622
ENSG00000100577	GSTZ1	Colon_Sigmoid	female	0.01	0.622
ENSG00000164305	CASP3	Whole_Blood	male	0.06	0.622
ENSG00000163686	ABHD6	Colon_Sigmoid	distal	0.03	0.622
ENSG00000165959	CLMN	Colon_Transverse	rectal	0.02	0.622
ENSG00000273179	AC092535.5	Whole_Blood	female	0.02	0.622
ENSG00000160712	IL6R	Whole_Blood	proximal	-0.02	0.622
ENSG00000085719	CPNE3	Cells_EBV-transformed_lymphocytes	rectal	-0.02	0.622
ENSG00000171345	KRT19	Adipose_Visceral_Omentum	female	0.13	0.622
ENSG00000257594	GALNT4	Colon_Sigmoid	overall	0.04	0.622
ENSG00000244459	AC147067.1	Colon_Sigmoid	overall	0.05	0.622
ENSG00000143149	ALDH9A1	Colon_Transverse	overall	0.01	0.622
ENSG00000128791	TWSG1	Colon_Transverse	overall	-0.12	0.622
ENSG00000158483	FAM86C1	Adipose_Subcutaneous	proximal	0.01	0.622
ENSG00000103269	RHBDL1	Colon_Transverse	overall	-0.01	0.622
ENSG00000132002	DNAJB1	Adipose_Subcutaneous	distal	0.09	0.622
ENSG00000111319	SCNN1A	Adipose_Subcutaneous	rectal	-0.07	0.622
ENSG00000031691	CENPQ	Adipose_Subcutaneous	male	-0.01	0.622
ENSG00000113108	APBB3	Adipose_Subcutaneous	male	1.86	0.622
ENSG00000168062	BATF2	Colon_Sigmoid	distal	0.27	0.622
ENSG00000235151	AC131097.3	Colon_Sigmoid	colon	-0.02	0.622
ENSG00000178342	KCNG2	Adipose_Visceral_Omentum	rectal	-0.04	0.622
ENSG00000165516	KLHDC2	Adipose_Visceral_Omentum	rectal	-0.07	0.622
ENSG00000118596	SLC16A7	Adipose_Visceral_Omentum	female	-0.02	0.622
ENSG00000226883	AL035416.1	Colon_Sigmoid	distal	0.04	0.622
ENSG00000253764	AC019257.1	Adipose_Visceral_Omentum	female	-0.03	0.622
ENSG00000169499	PLEKHA2	Colon_Transverse	female	-0.02	0.622
ENSG00000269901	AC010531.5	Adipose_Subcutaneous	distal	0.09	0.622
ENSG00000168806	LCMT2	Adipose_Visceral_Omentum	rectal	-0.02	0.622
ENSG00000182704	TSKU	Colon_Sigmoid	proximal	-0.08	0.622
ENSG00000197576	HOXA4	Colon_Transverse	overall	0.11	0.622
ENSG00000006015	REX1BD	Adipose_Visceral_Omentum	distal	-0.03	0.622
ENSG00000106123	EPHB6	Colon_Sigmoid	male	0.02	0.622
ENSG00000106665	CLIP2	Colon_Transverse	rectal	0.08	0.622
ENSG00000204305	AGER	Whole_Blood	distal	0.01	0.622
ENSG00000276547	PCDHGB5	Adipose_Subcutaneous	rectal	-0.06	0.622
ENSG00000184792	OSBP2	Colon_Sigmoid	distal	-0.02	0.622
ENSG00000171159	C9orf16	Adipose_Subcutaneous	colon	0.07	0.622
ENSG00000187824	TMEM220	Whole_Blood	overall	0.03	0.622
ENSG00000261799	AC007406.5	Cells_EBV-transformed_lymphocytes	overall	-0.01	0.622
ENSG00000187193	MT1X	Colon_Transverse	male	-0.03	0.622
ENSG00000259940	AC109449.1	Colon_Transverse	male	0.03	0.622
ENSG00000023608	SNAPC1	Cells_EBV-transformed_lymphocytes	rectal	-0.03	0.622
ENSG00000105193	RPS16	Adipose_Subcutaneous	overall	-0.02	0.622
ENSG00000131944	FAAP24	Colon_Sigmoid	colon	0.01	0.622
ENSG00000224934	AL391684.1	Colon_Sigmoid	rectal	-0.03	0.622
ENSG00000189409	MMP23B	Adipose_Subcutaneous	rectal	0.1	0.622
ENSG00000163606	CD200R1	Colon_Transverse	overall	0.03	0.622
ENSG00000205362	MT1A	Colon_Transverse	male	-0.02	0.622
ENSG00000133216	EPHB2	Adipose_Subcutaneous	female	0.08	0.622
ENSG00000234171	RNASEH1-AS1	Cells_EBV-transformed_lymphocytes	colon	-0.01	0.622
ENSG00000176209	SMIM19	Cells_EBV-transformed_lymphocytes	colon	0.01	0.622
ENSG00000261189	AL031058.1	Adipose_Visceral_Omentum	colon	-0.03	0.622
ENSG00000203734	ECT2L	Colon_Transverse	overall	0.01	0.622
ENSG00000138495	COX17	Colon_Transverse	colon	-0.02	0.622
ENSG00000151532	VTI1A	Adipose_Visceral_Omentum	female	-0.05	0.622
ENSG00000104957	CCDC130	Whole_Blood	proximal	-0.05	0.622
ENSG00000250254	PTTG2	Colon_Sigmoid	colon	0.03	0.622
ENSG00000118997	DNAH7	Colon_Transverse	overall	-0.01	0.622
ENSG00000160007	ARHGAP35	Adipose_Subcutaneous	distal	-0.19	0.622
ENSG00000131188	PRR7	Adipose_Visceral_Omentum	colon	0.08	0.622
ENSG00000204256	BRD2	Adipose_Visceral_Omentum	overall	0.54	0.622
ENSG00000184489	PTP4A3	Whole_Blood	male	0.26	0.622
ENSG00000189227	C15orf61	Adipose_Visceral_Omentum	proximal	-0.05	0.622
ENSG00000221949	LINC01465	Adipose_Subcutaneous	rectal	-0.08	0.622
ENSG00000204851	PNMA8B	Colon_Transverse	distal	-0.03	0.622
ENSG00000243156	MICAL3	Whole_Blood	proximal	0.03	0.622
ENSG00000283914	AC087645.4	Adipose_Visceral_Omentum	proximal	-0.01	0.622
ENSG00000248734	AC008906.1	Cells_EBV-transformed_lymphocytes	proximal	-0.01	0.622
ENSG00000171847	FAM90A1	Whole_Blood	overall	-0.02	0.622
ENSG00000122705	CLTA	Cells_EBV-transformed_lymphocytes	rectal	-0.04	0.622
ENSG00000130811	EIF3G	Whole_Blood	female	0.01	0.622
ENSG00000108384	RAD51C	Adipose_Subcutaneous	distal	-0.01	0.622
ENSG00000116688	MFN2	Adipose_Visceral_Omentum	female	-0.02	0.622
ENSG00000125337	KIF25	Colon_Sigmoid	overall	0.02	0.622
ENSG00000131373	HACL1	Cells_EBV-transformed_lymphocytes	overall	-0.03	0.622
ENSG00000142168	SOD1	Colon_Sigmoid	rectal	0.09	0.622
ENSG00000196417	ZNF765	Colon_Sigmoid	male	-0.03	0.622
ENSG00000108510	MED13	Adipose_Subcutaneous	female	-0.03	0.622
ENSG00000272636	DOC2B	Cells_EBV-transformed_lymphocytes	distal	-0.01	0.622
ENSG00000197601	FAR1	Cells_EBV-transformed_lymphocytes	female	0.31	0.622
ENSG00000224079	AC091729.1	Colon_Sigmoid	overall	0.02	0.622
ENSG00000155868	MED7	Colon_Transverse	male	-0.03	0.622
ENSG00000135437	RDH5	Adipose_Subcutaneous	proximal	0.02	0.622
ENSG00000244198	AC004889.1	Adipose_Visceral_Omentum	overall	-0.01	0.622
ENSG00000258655	ARHGAP5-AS1	Colon_Sigmoid	overall	0.15	0.622
ENSG00000008018	PSMB1	Adipose_Visceral_Omentum	male	-0.03	0.622
ENSG00000198252	STYX	Adipose_Visceral_Omentum	female	-0.01	0.622
ENSG00000100997	ABHD12	Colon_Transverse	proximal	0.02	0.622
ENSG00000260257	AL035071.1	Adipose_Visceral_Omentum	female	-0.02	0.622
ENSG00000272097	AL024498.1	Colon_Sigmoid	distal	-0.02	0.622
ENSG00000183850	ZNF730	Adipose_Visceral_Omentum	female	0.03	0.622
ENSG00000145020	AMT	Adipose_Subcutaneous	overall	-0.01	0.622
ENSG00000234883	MIR155HG	Colon_Sigmoid	female	-0.14	0.622
ENSG00000171772	SYCE1	Colon_Transverse	male	0.05	0.622
ENSG00000275178	AC018529.1	Colon_Transverse	female	0.04	0.622
ENSG00000100106	TRIOBP	Colon_Sigmoid	rectal	-0.02	0.622
ENSG00000124780	KCNK17	Adipose_Subcutaneous	proximal	0.05	0.622
ENSG00000272994	AC012360.3	Whole_Blood	overall	-0.03	0.622
ENSG00000237892	KLF7-IT1	Adipose_Subcutaneous	colon	0.03	0.622
ENSG00000175581	MRPL48	Whole_Blood	male	0.01	0.622
ENSG00000160097	FNDC5	Adipose_Subcutaneous	female	-0.07	0.622
ENSG00000272888	LINC01578	Whole_Blood	male	0.13	0.622
ENSG00000108883	EFTUD2	Colon_Transverse	female	0.03	0.622
ENSG00000203734	ECT2L	Adipose_Subcutaneous	overall	0.01	0.622
ENSG00000040275	SPDL1	Colon_Transverse	colon	0.02	0.622
ENSG00000172071	EIF2AK3	Cells_EBV-transformed_lymphocytes	rectal	-0.06	0.622
ENSG00000274976	AC087588.2	Colon_Transverse	distal	-0.04	0.622
ENSG00000167081	PBX3	Adipose_Visceral_Omentum	colon	-0.02	0.622
ENSG00000180822	PSMG4	Colon_Transverse	female	-0.01	0.622
ENSG00000113387	SUB1	Colon_Sigmoid	male	-0.05	0.622
ENSG00000004809	SLC22A16	Adipose_Visceral_Omentum	female	-0.02	0.622
ENSG00000164048	ZNF589	Cells_EBV-transformed_lymphocytes	rectal	-0.01	0.622
ENSG00000223745	CCDC18-AS1	Colon_Transverse	female	-0.01	0.622
ENSG00000165688	PMPCA	Colon_Sigmoid	male	-0.15	0.622
ENSG00000255031	AP002807.1	Colon_Transverse	female	0.1	0.622
ENSG00000108384	RAD51C	Adipose_Visceral_Omentum	distal	-0.01	0.622
ENSG00000237886	NALT1	Adipose_Subcutaneous	overall	-0.01	0.622
ENSG00000138399	FASTKD1	Adipose_Visceral_Omentum	female	-0.02	0.622
ENSG00000173715	C11orf80	Colon_Sigmoid	colon	-0.01	0.622
ENSG00000176194	CIDEA	Adipose_Subcutaneous	rectal	0.02	0.622
ENSG00000250081	AC025176.1	Cells_EBV-transformed_lymphocytes	overall	-0.01	0.622
ENSG00000159399	HK2	Adipose_Subcutaneous	rectal	-0.04	0.622
ENSG00000198945	L3MBTL3	Colon_Transverse	rectal	0.01	0.622
ENSG00000075292	ZNF638	Adipose_Subcutaneous	proximal	0.04	0.622
ENSG00000272541	AL021368.3	Colon_Sigmoid	distal	0.01	0.622
ENSG00000185163	DDX51	Cells_EBV-transformed_lymphocytes	proximal	-0.02	0.622
ENSG00000156958	GALK2	Colon_Transverse	distal	0.09	0.622
ENSG00000196932	TMEM26	Adipose_Visceral_Omentum	male	0.03	0.622
ENSG00000131067	GGT7	Colon_Transverse	colon	0.04	0.622
ENSG00000133028	SCO1	Colon_Sigmoid	distal	-0.04	0.622
ENSG00000254682	AP002387.2	Cells_EBV-transformed_lymphocytes	overall	-0.01	0.622
ENSG00000139998	RAB15	Adipose_Visceral_Omentum	overall	-0.01	0.622
ENSG00000171067	C11orf24	Adipose_Visceral_Omentum	male	-0.07	0.622
ENSG00000171469	ZNF561	Colon_Transverse	colon	-0.01	0.622
ENSG00000129749	CHRNA10	Colon_Transverse	rectal	0.12	0.622
ENSG00000112110	MRPL18	Cells_EBV-transformed_lymphocytes	rectal	-0.02	0.622
ENSG00000266968	AC023421.1	Adipose_Visceral_Omentum	overall	-0.33	0.623
ENSG00000247708	STX18-AS1	Adipose_Visceral_Omentum	proximal	0.04	0.623
ENSG00000235033	AL590999.1	Adipose_Visceral_Omentum	rectal	0.02	0.623
ENSG00000172731	LRRC20	Colon_Transverse	rectal	0.04	0.623
ENSG00000140386	SCAPER	Cells_EBV-transformed_lymphocytes	rectal	0.02	0.623
ENSG00000264755	MIR3131	Colon_Transverse	colon	-0.01	0.623
ENSG00000197965	MPZL1	Adipose_Visceral_Omentum	male	0.01	0.623
ENSG00000198816	ZNF358	Adipose_Subcutaneous	overall	0.15	0.623
ENSG00000070614	NDST1	Whole_Blood	colon	-0.01	0.623
ENSG00000070501	POLB	Adipose_Visceral_Omentum	distal	0.22	0.623
ENSG00000181830	SLC35C1	Colon_Transverse	distal	0.03	0.623
ENSG00000170775	GPR37	Adipose_Subcutaneous	distal	-0.02	0.623
ENSG00000130675	MNX1	Colon_Sigmoid	overall	-0.1	0.623
ENSG00000272716	AL121658.1	Whole_Blood	distal	-0.03	0.623
ENSG00000184221	OLIG1	Whole_Blood	distal	0.01	0.623
ENSG00000272293	AC083964.1	Colon_Sigmoid	colon	0.01	0.623
ENSG00000136100	VPS36	Adipose_Visceral_Omentum	overall	-0.02	0.623
ENSG00000170469	SPATA24	Adipose_Subcutaneous	proximal	-0.07	0.623
ENSG00000246982	Z84485.1	Adipose_Subcutaneous	female	-0.01	0.623
ENSG00000262319	AC007952.6	Whole_Blood	overall	0.01	0.623
ENSG00000151012	SLC7A11	Colon_Transverse	overall	-0.05	0.623
ENSG00000174808	BTC	Adipose_Visceral_Omentum	colon	-0.02	0.623
ENSG00000283175	AC007920.2	Colon_Sigmoid	distal	0.05	0.623
ENSG00000141655	TNFRSF11A	Whole_Blood	rectal	0.05	0.623
ENSG00000117602	RCAN3	Adipose_Visceral_Omentum	colon	0.03	0.623
ENSG00000256073	URB1-AS1	Adipose_Visceral_Omentum	proximal	0.04	0.623
ENSG00000163806	SPDYA	Adipose_Visceral_Omentum	rectal	-0.06	0.623
ENSG00000138175	ARL3	Adipose_Visceral_Omentum	overall	-0.01	0.623
ENSG00000171867	PRNP	Adipose_Visceral_Omentum	male	0.03	0.623
ENSG00000187902	SHISA7	Colon_Transverse	rectal	0.08	0.623
ENSG00000222012	AC005481.1	Adipose_Subcutaneous	male	0.03	0.623
ENSG00000162669	HFM1	Adipose_Subcutaneous	colon	-0.01	0.623
ENSG00000143315	PIGM	Whole_Blood	male	0.07	0.623
ENSG00000246067	RAB30-DT	Colon_Transverse	female	0.01	0.623
ENSG00000283913	AL512662.2	Adipose_Subcutaneous	overall	0.02	0.623
ENSG00000157500	APPL1	Adipose_Visceral_Omentum	female	-0.04	0.623
ENSG00000143196	DPT	Adipose_Visceral_Omentum	rectal	0.03	0.623
ENSG00000167468	GPX4	Adipose_Subcutaneous	proximal	0.07	0.623
ENSG00000159399	HK2	Whole_Blood	rectal	-0.03	0.623
ENSG00000151693	ASAP2	Adipose_Subcutaneous	female	0.02	0.623
ENSG00000008128	CDK11A	Whole_Blood	distal	0.01	0.623
ENSG00000167644	C19orf33	Colon_Transverse	male	-0.01	0.623
ENSG00000198939	ZFP2	Colon_Transverse	distal	0.04	0.623
ENSG00000177125	ZBTB34	Whole_Blood	colon	0.04	0.623
ENSG00000172270	BSG	Cells_EBV-transformed_lymphocytes	colon	0.01	0.623
ENSG00000246582	AC100861.1	Colon_Transverse	male	-0.02	0.623
ENSG00000198933	TBKBP1	Adipose_Subcutaneous	overall	0.01	0.623
ENSG00000142910	TINAGL1	Adipose_Visceral_Omentum	male	0.07	0.623
ENSG00000178996	SNX18	Adipose_Subcutaneous	proximal	-0.04	0.623
ENSG00000181074	OR52N4	Colon_Transverse	female	-0.05	0.623
ENSG00000179715	PCED1B	Whole_Blood	colon	0.02	0.623
ENSG00000116688	MFN2	Adipose_Subcutaneous	female	-0.03	0.623
ENSG00000260708	AL118516.1	Adipose_Visceral_Omentum	overall	0	0.623
ENSG00000226332	AL354836.1	Colon_Transverse	distal	0.02	0.623
ENSG00000151725	CENPU	Whole_Blood	male	0.01	0.623
ENSG00000170634	ACYP2	Colon_Transverse	colon	-0.01	0.623
ENSG00000163625	WDFY3	Cells_EBV-transformed_lymphocytes	female	-0.05	0.623
ENSG00000161996	WDR90	Adipose_Visceral_Omentum	colon	-0.01	0.623
ENSG00000171861	MRM3	Adipose_Visceral_Omentum	female	-0.05	0.623
ENSG00000104866	PPP1R37	Adipose_Visceral_Omentum	female	-0.07	0.623
ENSG00000175711	B3GNTL1	Adipose_Visceral_Omentum	distal	-0.03	0.623
ENSG00000231769	AL035701.1	Adipose_Subcutaneous	male	0.02	0.623
ENSG00000103343	ZNF174	Whole_Blood	rectal	0.05	0.623
ENSG00000277639	AC007906.2	Colon_Transverse	proximal	0.05	0.623
ENSG00000214253	FIS1	Adipose_Subcutaneous	rectal	-0.19	0.623
ENSG00000141219	C17orf80	Colon_Transverse	female	0.01	0.623
ENSG00000142794	NBPF3	Colon_Sigmoid	colon	0.01	0.623
ENSG00000179133	C10orf67	Adipose_Visceral_Omentum	distal	0.03	0.623
ENSG00000187753	C9orf153	Colon_Transverse	rectal	0.04	0.623
ENSG00000160957	RECQL4	Cells_EBV-transformed_lymphocytes	male	-0.04	0.623
ENSG00000228486	C2orf92	Whole_Blood	distal	0.03	0.623
ENSG00000145012	LPP	Whole_Blood	rectal	0.03	0.623
ENSG00000171861	MRM3	Colon_Transverse	distal	0.05	0.623
ENSG00000128059	PPAT	Colon_Transverse	male	0.03	0.623
ENSG00000105479	CCDC114	Whole_Blood	overall	0.01	0.623
ENSG00000145431	PDGFC	Colon_Sigmoid	proximal	0.05	0.623
ENSG00000188010	MORN2	Adipose_Subcutaneous	male	0.02	0.623
ENSG00000268516	AC020915.2	Colon_Sigmoid	male	-0.02	0.623
ENSG00000185261	KIAA0825	Colon_Transverse	distal	0.03	0.623
ENSG00000275993	SIK1B	Adipose_Visceral_Omentum	female	0.07	0.623
ENSG00000118785	SPP1	Whole_Blood	rectal	-0.02	0.623
ENSG00000161509	GRIN2C	Colon_Transverse	distal	-0.02	0.623
ENSG00000176809	LRRC37A3	Adipose_Subcutaneous	distal	-0.14	0.623
ENSG00000231160	KLF3-AS1	Cells_EBV-transformed_lymphocytes	male	-0.02	0.623
ENSG00000167778	SPRYD3	Adipose_Subcutaneous	female	-0.04	0.623
ENSG00000147874	HAUS6	Adipose_Subcutaneous	proximal	0.02	0.623
ENSG00000179163	FUCA1	Whole_Blood	proximal	0.01	0.623
ENSG00000283787	PRR33	Adipose_Subcutaneous	female	0.05	0.623
ENSG00000196419	XRCC6	Adipose_Visceral_Omentum	male	0.08	0.623
ENSG00000005884	ITGA3	Whole_Blood	proximal	0.11	0.623
ENSG00000215644	GCGR	Adipose_Visceral_Omentum	proximal	0.02	0.623
ENSG00000258695	AC005225.3	Cells_EBV-transformed_lymphocytes	proximal	0.01	0.623
ENSG00000258831	AC103996.2	Adipose_Visceral_Omentum	male	-0.29	0.623
ENSG00000122223	CD244	Colon_Sigmoid	distal	-0.1	0.623
ENSG00000122203	KIAA1191	Colon_Sigmoid	female	0.28	0.623
ENSG00000100029	PES1	Whole_Blood	female	-0.02	0.623
ENSG00000231628	AL133406.2	Cells_EBV-transformed_lymphocytes	colon	0.03	0.623
ENSG00000203685	STUM	Adipose_Visceral_Omentum	proximal	0.03	0.623
ENSG00000100591	AHSA1	Colon_Transverse	rectal	0.04	0.623
ENSG00000100038	TOP3B	Adipose_Subcutaneous	distal	0.02	0.623
ENSG00000226416	MRPL23-AS1	Cells_EBV-transformed_lymphocytes	distal	0.01	0.623
ENSG00000175106	TVP23C	Colon_Sigmoid	proximal	-0.02	0.623
ENSG00000173212	MAB21L3	Whole_Blood	distal	-0.03	0.623
ENSG00000125779	PANK2	Colon_Sigmoid	proximal	-0.11	0.623
ENSG00000141698	NT5C3B	Colon_Sigmoid	rectal	0.01	0.623
ENSG00000116132	PRRX1	Adipose_Visceral_Omentum	proximal	0.04	0.623
ENSG00000172243	CLEC7A	Adipose_Visceral_Omentum	female	0.06	0.623
ENSG00000267724	AC012254.3	Adipose_Subcutaneous	female	-0.04	0.623
ENSG00000116353	MECR	Colon_Transverse	distal	0.02	0.623
ENSG00000168243	GNG4	Colon_Sigmoid	rectal	0.06	0.623
ENSG00000270179	AP002840.2	Adipose_Subcutaneous	colon	0.01	0.623
ENSG00000171115	GIMAP8	Cells_EBV-transformed_lymphocytes	colon	-0.02	0.623
ENSG00000137404	NRM	Colon_Sigmoid	distal	-0.03	0.623
ENSG00000167720	SRR	Adipose_Visceral_Omentum	female	-0.01	0.623
ENSG00000082701	GSK3B	Adipose_Subcutaneous	distal	-0.02	0.623
ENSG00000278344	AC063943.1	Cells_EBV-transformed_lymphocytes	female	-0.02	0.623
ENSG00000163565	IFI16	Adipose_Subcutaneous	distal	0.03	0.623
ENSG00000230257	NFE4	Whole_Blood	proximal	0.14	0.623
ENSG00000170684	ZNF296	Adipose_Subcutaneous	distal	0.07	0.623
ENSG00000124701	APOBEC2	Whole_Blood	male	0.04	0.623
ENSG00000142945	KIF2C	Colon_Sigmoid	overall	-0.01	0.623
ENSG00000139515	PDX1	Colon_Transverse	female	0.04	0.623
ENSG00000139433	GLTP	Adipose_Visceral_Omentum	female	0.01	0.623
ENSG00000197921	HES5	Cells_EBV-transformed_lymphocytes	distal	0.04	0.623
ENSG00000275512	AC007998.4	Adipose_Visceral_Omentum	male	0.05	0.623
ENSG00000135390	ATP5MC2	Whole_Blood	proximal	0.01	0.623
ENSG00000124159	MATN4	Adipose_Visceral_Omentum	proximal	0.09	0.623
ENSG00000171840	NINJ2	Colon_Sigmoid	rectal	0.03	0.623
ENSG00000198099	ADH4	Adipose_Subcutaneous	overall	0.01	0.623
ENSG00000150455	TIRAP	Whole_Blood	female	0.04	0.623
ENSG00000138185	ENTPD1	Adipose_Subcutaneous	male	0.04	0.623
ENSG00000096401	CDC5L	Adipose_Subcutaneous	colon	-0.04	0.623
ENSG00000138777	PPA2	Colon_Transverse	distal	0.02	0.623
ENSG00000066557	LRRC40	Adipose_Visceral_Omentum	female	-0.16	0.623
ENSG00000170604	IRF2BP1	Whole_Blood	rectal	-0.06	0.623
ENSG00000225986	UBXN10-AS1	Adipose_Visceral_Omentum	proximal	0.02	0.623
ENSG00000174348	PODN	Whole_Blood	rectal	-0.02	0.623
ENSG00000109339	MAPK10	Colon_Transverse	proximal	0.05	0.623
ENSG00000271344	AC018638.6	Colon_Transverse	rectal	-0.02	0.623
ENSG00000111344	RASAL1	Colon_Transverse	male	0.15	0.623
ENSG00000167220	HDHD2	Adipose_Subcutaneous	overall	-0.02	0.623
ENSG00000142168	SOD1	Cells_EBV-transformed_lymphocytes	male	0.03	0.623
ENSG00000259905	PWRN1	Colon_Sigmoid	male	-0.03	0.623
ENSG00000269318	AC007292.2	Colon_Transverse	rectal	0.08	0.623
ENSG00000103253	HAGHL	Whole_Blood	male	0.02	0.623
ENSG00000163568	AIM2	Colon_Sigmoid	distal	0.02	0.623
ENSG00000121067	SPOP	Colon_Transverse	distal	-0.05	0.623
ENSG00000140199	SLC12A6	Adipose_Subcutaneous	overall	-0.03	0.623
ENSG00000165409	TSHR	Colon_Transverse	female	-0.04	0.623
ENSG00000100522	GNPNAT1	Colon_Transverse	colon	0.21	0.623
ENSG00000272308	AC104113.1	Colon_Transverse	distal	-0.07	0.623
ENSG00000120327	PCDHB14	Adipose_Visceral_Omentum	colon	0.02	0.623
ENSG00000256967	AC018653.3	Whole_Blood	rectal	0.01	0.623
ENSG00000125122	LRRC29	Adipose_Subcutaneous	female	-0.07	0.623
ENSG00000131848	ZSCAN5A	Colon_Transverse	distal	0.05	0.623
ENSG00000116691	MIIP	Adipose_Subcutaneous	female	-0.03	0.623
ENSG00000146858	ZC3HAV1L	Colon_Transverse	distal	0.96	0.623
ENSG00000184470	TXNRD2	Colon_Sigmoid	colon	-0.01	0.623
ENSG00000164329	TENT2	Adipose_Visceral_Omentum	overall	-0.04	0.623
ENSG00000189431	RASSF10	Colon_Sigmoid	rectal	-0.02	0.623
ENSG00000159259	CHAF1B	Whole_Blood	colon	0.1	0.623
ENSG00000261188	Z95115.1	Colon_Sigmoid	rectal	0.04	0.623
ENSG00000079689	SCGN	Colon_Sigmoid	distal	-0.07	0.623
ENSG00000140990	NDUFB10	Adipose_Subcutaneous	rectal	-0.03	0.623
ENSG00000281392	AC107204.1	Adipose_Visceral_Omentum	proximal	-0.06	0.623
ENSG00000074416	MGLL	Whole_Blood	distal	-0.05	0.623
ENSG00000179021	C3orf38	Colon_Transverse	proximal	-0.03	0.623
ENSG00000140479	PCSK6	Adipose_Visceral_Omentum	female	-0.04	0.623
ENSG00000178999	AURKB	Whole_Blood	male	0.07	0.623
ENSG00000148803	FUOM	Adipose_Subcutaneous	colon	0.05	0.623
ENSG00000144724	PTPRG	Adipose_Subcutaneous	male	-0.08	0.623
ENSG00000105849	TWISTNB	Colon_Sigmoid	overall	0.02	0.623
ENSG00000170248	PDCD6IP	Colon_Transverse	colon	-0.02	0.623
ENSG00000184056	VPS33B	Whole_Blood	female	-0.01	0.623
ENSG00000223768	LINC00205	Colon_Sigmoid	colon	0.02	0.623
ENSG00000160124	CCDC58	Colon_Transverse	distal	-0.05	0.623
ENSG00000277806	AC006213.4	Adipose_Subcutaneous	distal	-0.03	0.623
ENSG00000114654	EFCC1	Adipose_Visceral_Omentum	female	0.04	0.623
ENSG00000169981	ZNF35	Adipose_Subcutaneous	proximal	-0.06	0.623
ENSG00000197208	SLC22A4	Whole_Blood	rectal	-0.1	0.623
ENSG00000153827	TRIP12	Adipose_Subcutaneous	male	-0.06	0.623
ENSG00000221978	CCNL2	Colon_Sigmoid	overall	-0.05	0.623
ENSG00000267040	AC027097.1	Adipose_Visceral_Omentum	rectal	0.04	0.623
ENSG00000145623	OSMR	Adipose_Subcutaneous	overall	-0.02	0.623
ENSG00000164062	APEH	Colon_Sigmoid	distal	0.04	0.623
ENSG00000267980	AC007292.1	Adipose_Visceral_Omentum	proximal	-0.02	0.623
ENSG00000106780	MEGF9	Adipose_Visceral_Omentum	rectal	-0.01	0.623
ENSG00000178828	RNF186	Colon_Transverse	female	0.12	0.623
ENSG00000185065	AC000068.1	Adipose_Subcutaneous	male	-0.03	0.623
ENSG00000171446	KRT27	Colon_Sigmoid	male	-0.03	0.623
ENSG00000132286	TIMM10B	Adipose_Subcutaneous	overall	-0.02	0.623
ENSG00000204560	DHX16	Adipose_Visceral_Omentum	colon	0.02	0.623
ENSG00000268205	AC005261.1	Colon_Transverse	male	0.03	0.623
ENSG00000160799	CCDC12	Colon_Sigmoid	distal	0.07	0.623
ENSG00000048342	CC2D2A	Adipose_Subcutaneous	female	0.05	0.623
ENSG00000143367	TUFT1	Colon_Transverse	colon	-0.06	0.623
ENSG00000114115	RBP1	Colon_Transverse	female	-0.06	0.623
ENSG00000136052	SLC41A2	Cells_EBV-transformed_lymphocytes	colon	0.02	0.623
ENSG00000133597	ADCK2	Adipose_Subcutaneous	male	-0.01	0.623
ENSG00000118096	IFT46	Adipose_Visceral_Omentum	colon	-0.01	0.623
ENSG00000113073	SLC4A9	Colon_Sigmoid	distal	0.03	0.623
ENSG00000120262	CCDC170	Adipose_Subcutaneous	colon	0.02	0.623
ENSG00000266258	LINC01909	Adipose_Visceral_Omentum	colon	-7.56	0.623
ENSG00000159140	SON	Adipose_Visceral_Omentum	rectal	-0.17	0.623
ENSG00000111834	RSPH4A	Colon_Transverse	rectal	-0.23	0.623
ENSG00000278238	AL359513.1	Cells_EBV-transformed_lymphocytes	male	0.05	0.623
ENSG00000173786	CNP	Cells_EBV-transformed_lymphocytes	distal	-0.09	0.623
ENSG00000143570	SLC39A1	Cells_EBV-transformed_lymphocytes	female	-0.02	0.623
ENSG00000231074	HCG18	Adipose_Subcutaneous	proximal	-0.01	0.623
ENSG00000164404	GDF9	Adipose_Subcutaneous	proximal	-0.02	0.623
ENSG00000133318	RTN3	Adipose_Subcutaneous	female	0.04	0.623
ENSG00000091436	MAP3K20	Adipose_Subcutaneous	rectal	-0.04	0.623
ENSG00000204351	SKIV2L	Colon_Sigmoid	rectal	-0.01	0.623
ENSG00000271538	LINC02427	Adipose_Subcutaneous	proximal	0.01	0.623
ENSG00000129317	PUS7L	Colon_Sigmoid	rectal	0.03	0.623
ENSG00000189366	ALG1L	Whole_Blood	distal	0.01	0.623
ENSG00000164379	FOXQ1	Whole_Blood	overall	-0.03	0.623
ENSG00000152457	DCLRE1C	Colon_Sigmoid	distal	0.02	0.623
ENSG00000119242	CCDC92	Colon_Transverse	female	0.02	0.623
ENSG00000241954	AL021937.4	Adipose_Subcutaneous	rectal	0.04	0.623
ENSG00000226029	LINC01772	Cells_EBV-transformed_lymphocytes	proximal	0.02	0.623
ENSG00000136271	DDX56	Adipose_Visceral_Omentum	rectal	0.06	0.623
ENSG00000146281	PM20D2	Adipose_Subcutaneous	rectal	-0.03	0.623
ENSG00000186073	C15orf41	Whole_Blood	distal	0.05	0.623
ENSG00000135241	PNPLA8	Adipose_Subcutaneous	proximal	-0.02	0.623
ENSG00000101019	UQCC1	Colon_Transverse	female	0.02	0.623
ENSG00000176783	RUFY1	Colon_Sigmoid	female	-0.02	0.623
ENSG00000273133	AC116651.1	Whole_Blood	colon	-0.01	0.623
ENSG00000234362	LINC01914	Adipose_Subcutaneous	colon	0.04	0.623
ENSG00000025039	RRAGD	Adipose_Visceral_Omentum	colon	0.03	0.623
ENSG00000109794	FAM149A	Adipose_Visceral_Omentum	distal	-0.01	0.623
ENSG00000134744	TUT4	Adipose_Subcutaneous	female	-0.03	0.623
ENSG00000127804	METTL16	Adipose_Subcutaneous	rectal	-0.02	0.623
ENSG00000163453	IGFBP7	Adipose_Visceral_Omentum	colon	-0.04	0.623
ENSG00000253200	AC037459.2	Colon_Sigmoid	female	-0.05	0.623
ENSG00000100221	JOSD1	Adipose_Visceral_Omentum	rectal	0.04	0.623
ENSG00000116299	KIAA1324	Colon_Transverse	distal	-0.02	0.623
ENSG00000214279	SCART1	Cells_EBV-transformed_lymphocytes	female	-0.03	0.623
ENSG00000250107	CACNA1G-AS1	Colon_Transverse	female	-0.03	0.623
ENSG00000184293	CLECL1	Whole_Blood	distal	0.02	0.623
ENSG00000144671	SLC22A14	Whole_Blood	female	-0.04	0.623
ENSG00000130751	NPAS1	Adipose_Subcutaneous	male	0.07	0.623
ENSG00000144028	SNRNP200	Adipose_Visceral_Omentum	male	-0.03	0.623
ENSG00000196323	ZBTB44	Adipose_Visceral_Omentum	colon	-0.04	0.623
ENSG00000133805	AMPD3	Adipose_Subcutaneous	male	0.02	0.623
ENSG00000189339	SLC35E2B	Adipose_Subcutaneous	distal	-0.01	0.623
ENSG00000280604	AJ239328.1	Cells_EBV-transformed_lymphocytes	distal	-0.02	0.623
ENSG00000179841	AKAP5	Cells_EBV-transformed_lymphocytes	overall	-0.22	0.623
ENSG00000172243	CLEC7A	Whole_Blood	proximal	-0.02	0.623
ENSG00000166741	NNMT	Adipose_Subcutaneous	colon	0.13	0.623
ENSG00000167536	DHRS13	Cells_EBV-transformed_lymphocytes	rectal	0.02	0.623
ENSG00000137265	IRF4	Adipose_Visceral_Omentum	male	-0.04	0.623
ENSG00000272144	AC025171.4	Colon_Sigmoid	proximal	0.07	0.623
ENSG00000105185	PDCD5	Colon_Transverse	proximal	-0.01	0.623
ENSG00000271789	AL080317.1	Adipose_Visceral_Omentum	distal	0.04	0.623
ENSG00000261754	AC008555.1	Colon_Transverse	female	-0.02	0.623
ENSG00000266709	AC005224.3	Colon_Transverse	proximal	0.05	0.623
ENSG00000141294	LRRC46	Cells_EBV-transformed_lymphocytes	female	-0.02	0.623
ENSG00000204934	ATP6V0E2-AS1	Adipose_Subcutaneous	male	0.01	0.623
ENSG00000041802	LSG1	Adipose_Subcutaneous	colon	-0.01	0.623
ENSG00000239305	RNF103	Whole_Blood	rectal	-0.08	0.623
ENSG00000224660	SH3BP5-AS1	Colon_Transverse	proximal	0.01	0.623
ENSG00000227039	ITGB2-AS1	Colon_Sigmoid	overall	-0.01	0.623
ENSG00000138685	FGF2	Adipose_Visceral_Omentum	distal	0.04	0.623
ENSG00000111850	SMIM8	Colon_Transverse	rectal	0.02	0.623
ENSG00000142178	SIK1	Colon_Transverse	overall	0.03	0.623
ENSG00000115468	EFHD1	Adipose_Visceral_Omentum	distal	-0.06	0.623
ENSG00000261061	AC092718.4	Adipose_Subcutaneous	colon	-0.02	0.623
ENSG00000160856	FCRL3	Adipose_Subcutaneous	female	-0.02	0.623
ENSG00000143384	MCL1	Adipose_Visceral_Omentum	male	0.07	0.623
ENSG00000267904	AC024075.1	Adipose_Subcutaneous	rectal	-0.08	0.623
ENSG00000163803	PLB1	Adipose_Visceral_Omentum	proximal	0.02	0.623
ENSG00000128272	ATF4	Whole_Blood	rectal	0.02	0.623
ENSG00000004455	AK2	Colon_Transverse	proximal	0.04	0.623
ENSG00000134057	CCNB1	Colon_Sigmoid	distal	-0.07	0.623
ENSG00000281005	LINC00921	Colon_Sigmoid	distal	0.02	0.623
ENSG00000090539	CHRD	Colon_Transverse	rectal	-0.09	0.623
ENSG00000100629	CEP128	Colon_Transverse	colon	-0.04	0.623
ENSG00000272211	AC114760.2	Colon_Transverse	distal	0.1	0.623
ENSG00000182154	MRPL41	Colon_Transverse	female	-0.02	0.623
ENSG00000276747	PADI6	Whole_Blood	proximal	-0.01	0.623
ENSG00000119698	PPP4R4	Cells_EBV-transformed_lymphocytes	male	0.08	0.623
ENSG00000057294	PKP2	Whole_Blood	female	-0.03	0.623
ENSG00000104320	NBN	Adipose_Subcutaneous	proximal	-0.02	0.623
ENSG00000132170	PPARG	Cells_EBV-transformed_lymphocytes	female	-0.03	0.623
ENSG00000175832	ETV4	Adipose_Subcutaneous	distal	0.03	0.623
ENSG00000122687	MRM2	Cells_EBV-transformed_lymphocytes	proximal	-0.02	0.623
ENSG00000066422	ZBTB11	Adipose_Subcutaneous	rectal	-0.1	0.623
ENSG00000066044	ELAVL1	Adipose_Subcutaneous	proximal	0.21	0.623
ENSG00000267769	AC011498.6	Colon_Sigmoid	distal	0.01	0.623
ENSG00000099326	MZF1	Colon_Transverse	colon	-0.02	0.623
ENSG00000265490	AP001178.2	Colon_Transverse	colon	-0.01	0.623
ENSG00000111863	ADTRP	Cells_EBV-transformed_lymphocytes	proximal	0.02	0.623
ENSG00000251287	ALG1L2	Cells_EBV-transformed_lymphocytes	colon	0.01	0.623
ENSG00000158717	RNF166	Colon_Transverse	distal	-0.01	0.623
ENSG00000166557	TMED3	Colon_Sigmoid	proximal	-0.02	0.623
ENSG00000259416	AC021739.3	Colon_Sigmoid	female	-0.04	0.623
ENSG00000145293	ENOPH1	Adipose_Subcutaneous	colon	0.04	0.623
ENSG00000174705	SH3PXD2B	Colon_Transverse	distal	-0.03	0.623
ENSG00000167695	TLCD3A	Colon_Sigmoid	colon	-0.03	0.623
ENSG00000116031	CD207	Colon_Sigmoid	rectal	0.02	0.623
ENSG00000174130	TLR6	Whole_Blood	colon	-0.02	0.623
ENSG00000115020	PIKFYVE	Adipose_Visceral_Omentum	male	-0.02	0.623
ENSG00000106952	TNFSF8	Colon_Transverse	distal	-0.05	0.623
ENSG00000225778	PROSER2-AS1	Adipose_Subcutaneous	colon	-0.03	0.623
ENSG00000075399	VPS9D1	Adipose_Subcutaneous	proximal	0.01	0.623
ENSG00000226944	AL031847.1	Adipose_Subcutaneous	distal	-0.02	0.623
ENSG00000178338	ZNF354B	Colon_Sigmoid	male	0.06	0.623
ENSG00000215440	NPEPL1	Adipose_Visceral_Omentum	overall	0.02	0.623
ENSG00000146090	RASGEF1C	Adipose_Visceral_Omentum	proximal	0.04	0.623
ENSG00000264964	AP001033.1	Adipose_Visceral_Omentum	female	-0.11	0.623
ENSG00000110090	CPT1A	Adipose_Visceral_Omentum	male	-0.05	0.623
ENSG00000171444	MCC	Colon_Transverse	colon	0.01	0.623
ENSG00000155729	KCTD18	Adipose_Subcutaneous	colon	0.04	0.623
ENSG00000166024	R3HCC1L	Adipose_Subcutaneous	overall	-0.02	0.623
ENSG00000137720	C11orf1	Colon_Transverse	female	-0.03	0.623
ENSG00000042980	ADAM28	Whole_Blood	male	-0.03	0.623
ENSG00000198933	TBKBP1	Adipose_Visceral_Omentum	male	0.01	0.623
ENSG00000260361	AC106028.3	Adipose_Subcutaneous	distal	-0.02	0.623
ENSG00000240972	MIF	Adipose_Subcutaneous	male	-0.01	0.623
ENSG00000204301	NOTCH4	Cells_EBV-transformed_lymphocytes	colon	0.05	0.623
ENSG00000274902	AC004241.2	Adipose_Subcutaneous	female	0.02	0.623
ENSG00000264932	AC115989.1	Adipose_Visceral_Omentum	female	0.05	0.623
ENSG00000087053	MTMR2	Whole_Blood	colon	0.11	0.623
ENSG00000277020	AL590096.1	Colon_Sigmoid	rectal	0.2	0.623
ENSG00000163002	NUP35	Colon_Sigmoid	male	0.02	0.623
ENSG00000166532	RIMKLB	Whole_Blood	overall	0.03	0.623
ENSG00000116977	LGALS8	Whole_Blood	rectal	0.03	0.623
ENSG00000173156	RHOD	Whole_Blood	proximal	0.76	0.623
ENSG00000248092	NNT-AS1	Whole_Blood	female	0.04	0.623
ENSG00000186007	LEMD1	Adipose_Visceral_Omentum	rectal	0.06	0.623
ENSG00000198380	GFPT1	Colon_Sigmoid	male	-0.02	0.623
ENSG00000069431	ABCC9	Colon_Sigmoid	overall	-0.03	0.623
ENSG00000272221	AL645933.2	Whole_Blood	distal	-0.01	0.623
ENSG00000156127	BATF	Adipose_Subcutaneous	female	-0.05	0.623
ENSG00000116675	DNAJC6	Adipose_Visceral_Omentum	overall	-0.08	0.623
ENSG00000213246	SUPT4H1	Whole_Blood	rectal	-0.03	0.623
ENSG00000135424	ITGA7	Adipose_Subcutaneous	male	0.04	0.623
ENSG00000085415	SEH1L	Colon_Sigmoid	proximal	-0.03	0.623
ENSG00000119650	IFT43	Colon_Transverse	proximal	0.05	0.623
ENSG00000228613	AC141930.1	Adipose_Visceral_Omentum	proximal	0.06	0.623
ENSG00000165716	DIPK1B	Colon_Sigmoid	proximal	0.03	0.623
ENSG00000205054	LINC01121	Adipose_Visceral_Omentum	overall	-0.03	0.623
ENSG00000166263	STXBP4	Adipose_Subcutaneous	rectal	0.01	0.623
ENSG00000243284	VSIG8	Adipose_Visceral_Omentum	distal	0.02	0.623
ENSG00000128274	A4GALT	Colon_Transverse	proximal	-0.05	0.623
ENSG00000140326	CDAN1	Colon_Transverse	female	-0.03	0.623
ENSG00000182022	CHST15	Adipose_Visceral_Omentum	proximal	0.03	0.623
ENSG00000144118	RALB	Cells_EBV-transformed_lymphocytes	overall	0.01	0.623
ENSG00000227885	AL590652.1	Adipose_Subcutaneous	distal	0.04	0.623
ENSG00000179583	CIITA	Adipose_Subcutaneous	distal	-0.04	0.623
ENSG00000049239	H6PD	Colon_Transverse	overall	0.01	0.623
ENSG00000253368	TRNP1	Whole_Blood	overall	-0.03	0.623
ENSG00000089335	ZNF302	Colon_Transverse	male	0.01	0.623
ENSG00000263335	AF001548.2	Colon_Transverse	rectal	0.01	0.623
ENSG00000172175	MALT1	Adipose_Visceral_Omentum	female	-0.03	0.623
ENSG00000130707	ASS1	Colon_Sigmoid	male	-0.06	0.623
ENSG00000141441	GAREM1	Colon_Sigmoid	overall	0.36	0.623
ENSG00000164615	CAMLG	Colon_Transverse	male	0.01	0.623
ENSG00000169740	ZNF32	Cells_EBV-transformed_lymphocytes	proximal	0.04	0.623
ENSG00000139826	ABHD13	Colon_Sigmoid	overall	0.11	0.623
ENSG00000123104	ITPR2	Colon_Transverse	distal	-0.23	0.623
ENSG00000113205	PCDHB3	Adipose_Visceral_Omentum	proximal	-0.07	0.623
ENSG00000158106	RHPN1	Adipose_Subcutaneous	female	0.01	0.623
ENSG00000228063	LYPLAL1-DT	Colon_Sigmoid	male	-0.03	0.623
ENSG00000253305	PCDHGB6	Adipose_Visceral_Omentum	proximal	-0.04	0.623
ENSG00000148719	DNAJB12	Cells_EBV-transformed_lymphocytes	rectal	0.02	0.623
ENSG00000261455	LINC01003	Colon_Sigmoid	female	0.01	0.623
ENSG00000159761	C16orf86	Colon_Sigmoid	female	0.32	0.623
ENSG00000164080	RAD54L2	Adipose_Subcutaneous	male	0.02	0.623
ENSG00000167862	MRPL58	Adipose_Subcutaneous	distal	-0.06	0.623
ENSG00000153207	AHCTF1	Adipose_Visceral_Omentum	male	0.08	0.623
ENSG00000157778	PSMG3	Colon_Sigmoid	male	-0.04	0.623
ENSG00000167291	TBC1D16	Adipose_Subcutaneous	proximal	0.06	0.623
ENSG00000215045	GRID2IP	Colon_Sigmoid	distal	-0.04	0.623
ENSG00000161179	YDJC	Whole_Blood	proximal	-0.03	0.623
ENSG00000111642	CHD4	Whole_Blood	colon	0.04	0.623
ENSG00000182400	TRAPPC6B	Adipose_Visceral_Omentum	female	0.1	0.623
ENSG00000120049	KCNIP2	Cells_EBV-transformed_lymphocytes	colon	0.04	0.623
ENSG00000103168	TAF1C	Colon_Sigmoid	female	0.01	0.623
ENSG00000270084	GAS5-AS1	Colon_Transverse	proximal	0.04	0.623
ENSG00000176473	WDR25	Whole_Blood	distal	-0.01	0.623
ENSG00000187642	PERM1	Cells_EBV-transformed_lymphocytes	colon	-0.14	0.623
ENSG00000160867	FGFR4	Adipose_Visceral_Omentum	proximal	-0.02	0.623
ENSG00000171860	C3AR1	Adipose_Subcutaneous	proximal	0.02	0.623
ENSG00000175567	UCP2	Adipose_Subcutaneous	proximal	-0.02	0.623
ENSG00000106565	TMEM176B	Adipose_Subcutaneous	distal	0.01	0.623
ENSG00000167965	MLST8	Adipose_Visceral_Omentum	colon	-0.01	0.623
ENSG00000089327	FXYD5	Cells_EBV-transformed_lymphocytes	rectal	0.04	0.623
ENSG00000163161	ERCC3	Whole_Blood	colon	-0.01	0.623
ENSG00000162913	OBSCN-AS1	Whole_Blood	male	0.02	0.623
ENSG00000196381	ZNF781	Whole_Blood	female	0.02	0.623
ENSG00000104880	ARHGEF18	Cells_EBV-transformed_lymphocytes	overall	0.06	0.623
ENSG00000263508	AC015908.2	Adipose_Visceral_Omentum	female	0.02	0.623
ENSG00000188011	RTP5	Colon_Sigmoid	colon	0.04	0.623
ENSG00000259251	AC104590.1	Colon_Sigmoid	colon	0.03	0.623
ENSG00000254461	AP001107.4	Colon_Sigmoid	rectal	0.02	0.623
ENSG00000277851	LINC02391	Adipose_Subcutaneous	proximal	0.03	0.623
ENSG00000093183	SEC22C	Colon_Transverse	overall	0.02	0.623
ENSG00000180251	SLC9A4	Whole_Blood	distal	0.04	0.623
ENSG00000188573	FBLL1	Adipose_Visceral_Omentum	distal	0.01	0.623
ENSG00000183722	LHFPL6	Colon_Transverse	proximal	-0.04	0.623
ENSG00000118162	KPTN	Adipose_Subcutaneous	rectal	-0.13	0.623
ENSG00000272812	AC004908.2	Colon_Transverse	female	-0.04	0.623
ENSG00000152291	TGOLN2	Colon_Transverse	female	0.01	0.623
ENSG00000260388	LINC00562	Colon_Transverse	female	0.06	0.623
ENSG00000072042	RDH11	Whole_Blood	female	-0.03	0.623
ENSG00000261115	TMEM178B	Colon_Transverse	rectal	-0.06	0.623
ENSG00000112697	TMEM30A	Adipose_Subcutaneous	distal	-0.21	0.623
ENSG00000139921	TMX1	Cells_EBV-transformed_lymphocytes	male	0.09	0.623
ENSG00000127920	GNG11	Colon_Sigmoid	overall	-0.05	0.623
ENSG00000120071	KANSL1	Adipose_Visceral_Omentum	distal	-0.02	0.623
ENSG00000114383	TUSC2	Colon_Sigmoid	overall	0.02	0.623
ENSG00000255495	AC145124.1	Colon_Sigmoid	rectal	0.04	0.623
ENSG00000118242	MREG	Adipose_Visceral_Omentum	overall	-0.03	0.623
ENSG00000127804	METTL16	Adipose_Visceral_Omentum	rectal	-0.02	0.623
ENSG00000107937	GTPBP4	Colon_Sigmoid	female	-0.03	0.623
ENSG00000165138	ANKS6	Colon_Transverse	female	0.02	0.623
ENSG00000173726	TOMM20	Adipose_Subcutaneous	distal	0.03	0.623
ENSG00000255326	AP001922.5	Adipose_Visceral_Omentum	rectal	-0.04	0.623
ENSG00000112309	B3GAT2	Colon_Transverse	male	0.02	0.623
ENSG00000070731	ST6GALNAC2	Adipose_Subcutaneous	rectal	-0.01	0.623
ENSG00000022976	ZNF839	Adipose_Visceral_Omentum	male	0.09	0.623
ENSG00000262001	DLGAP1-AS2	Colon_Sigmoid	colon	0.01	0.623
ENSG00000143190	POU2F1	Whole_Blood	distal	-0.09	0.623
ENSG00000103160	HSDL1	Whole_Blood	female	-0.01	0.623
ENSG00000275202	AL161421.1	Whole_Blood	rectal	0.01	0.623
ENSG00000170310	STX8	Cells_EBV-transformed_lymphocytes	overall	-0.01	0.623
ENSG00000250027	AC022272.1	Adipose_Visceral_Omentum	female	0.04	0.623
ENSG00000204138	PHACTR4	Colon_Transverse	colon	-0.02	0.623
ENSG00000257815	AC025159.1	Whole_Blood	male	-0.01	0.623
ENSG00000271751	AP003392.4	Colon_Transverse	female	-0.01	0.623
ENSG00000169764	UGP2	Adipose_Subcutaneous	female	0.02	0.623
ENSG00000227192	AL023581.2	Colon_Sigmoid	female	-0.03	0.623
ENSG00000176014	TUBB6	Cells_EBV-transformed_lymphocytes	rectal	0.01	0.623
ENSG00000140538	NTRK3	Colon_Sigmoid	female	0.03	0.623
ENSG00000128294	TPST2	Whole_Blood	colon	0.03	0.623
ENSG00000164211	STARD4	Cells_EBV-transformed_lymphocytes	colon	0.07	0.623
ENSG00000224790	AP000704.1	Adipose_Visceral_Omentum	female	-0.03	0.623
ENSG00000234869	AL021392.1	Colon_Transverse	rectal	0.09	0.623
ENSG00000143753	DEGS1	Colon_Transverse	distal	0.03	0.624
ENSG00000169752	NRG4	Colon_Transverse	rectal	-0.14	0.624
ENSG00000233665	AC060234.2	Adipose_Visceral_Omentum	proximal	0.08	0.624
ENSG00000111664	GNB3	Whole_Blood	proximal	0.04	0.624
ENSG00000115649	CNPPD1	Adipose_Visceral_Omentum	male	-0.11	0.624
ENSG00000235770	LINC00607	Adipose_Visceral_Omentum	male	0.04	0.624
ENSG00000103043	VAC14	Cells_EBV-transformed_lymphocytes	male	-0.02	0.624
ENSG00000189190	ZNF600	Cells_EBV-transformed_lymphocytes	male	-0.01	0.624
ENSG00000141485	SLC13A5	Adipose_Visceral_Omentum	male	0.05	0.624
ENSG00000009830	POMT2	Whole_Blood	distal	-0.02	0.624
ENSG00000161328	LRRC56	Adipose_Subcutaneous	male	0.02	0.624
ENSG00000170011	MYRIP	Adipose_Subcutaneous	rectal	0.04	0.624
ENSG00000003249	DBNDD1	Colon_Sigmoid	proximal	0.03	0.624
ENSG00000119782	FKBP1B	Colon_Transverse	male	-0.02	0.624
ENSG00000110442	COMMD9	Colon_Transverse	female	0.05	0.624
ENSG00000231646	FSIP2-AS1	Colon_Sigmoid	colon	0.02	0.624
ENSG00000234614	C2CD4D-AS1	Whole_Blood	rectal	-0.04	0.624
ENSG00000234715	AC005064.1	Adipose_Subcutaneous	overall	0.02	0.624
ENSG00000188690	UROS	Whole_Blood	male	0.01	0.624
ENSG00000254485	AC026191.1	Colon_Transverse	female	-0.02	0.624
ENSG00000169282	KCNAB1	Colon_Transverse	overall	0.02	0.624
ENSG00000105221	AKT2	Colon_Transverse	male	0.09	0.624
ENSG00000167468	GPX4	Colon_Transverse	rectal	0.11	0.624
ENSG00000154978	VOPP1	Whole_Blood	rectal	-0.02	0.624
ENSG00000117222	RBBP5	Adipose_Visceral_Omentum	distal	0.02	0.624
ENSG00000177169	ULK1	Colon_Transverse	male	-0.03	0.624
ENSG00000168306	ACOX2	Colon_Transverse	proximal	-0.04	0.624
ENSG00000138468	SENP7	Colon_Transverse	distal	-0.01	0.624
ENSG00000113615	SEC24A	Whole_Blood	distal	-0.08	0.624
ENSG00000130731	METTL26	Adipose_Visceral_Omentum	distal	0.01	0.624
ENSG00000228452	AC098484.1	Colon_Transverse	distal	-0.03	0.624
ENSG00000225792	AC004540.2	Adipose_Subcutaneous	male	0.05	0.624
ENSG00000122218	COPA	Colon_Sigmoid	overall	-0.03	0.624
ENSG00000188959	C9orf152	Whole_Blood	colon	0.02	0.624
ENSG00000103642	LACTB	Adipose_Visceral_Omentum	colon	0.04	0.624
ENSG00000225484	NUTM2B-AS1	Colon_Transverse	rectal	-0.03	0.624
ENSG00000127481	UBR4	Whole_Blood	female	-0.02	0.624
ENSG00000170819	BFSP2	Cells_EBV-transformed_lymphocytes	female	0.01	0.624
ENSG00000113971	NPHP3	Colon_Transverse	male	0.01	0.624
ENSG00000160200	CBS	Adipose_Visceral_Omentum	colon	0.01	0.624
ENSG00000116962	NID1	Whole_Blood	female	0.02	0.624
ENSG00000182512	GLRX5	Adipose_Visceral_Omentum	colon	0.01	0.624
ENSG00000167468	GPX4	Whole_Blood	overall	0.02	0.624
ENSG00000170291	ELP5	Colon_Transverse	overall	0.01	0.624
ENSG00000092978	GPATCH2	Adipose_Subcutaneous	rectal	0.06	0.624
ENSG00000267270	PARD6G-AS1	Adipose_Visceral_Omentum	colon	0.02	0.624
ENSG00000144847	IGSF11	Adipose_Subcutaneous	overall	0.08	0.624
ENSG00000108511	HOXB6	Colon_Sigmoid	female	-0.05	0.624
ENSG00000170734	POLH	Adipose_Visceral_Omentum	distal	-0.17	0.624
ENSG00000115590	IL1R2	Whole_Blood	distal	-0.04	0.624
ENSG00000163002	NUP35	Colon_Transverse	overall	-0.01	0.624
ENSG00000078053	AMPH	Colon_Transverse	proximal	0.02	0.624
ENSG00000184602	SNN	Colon_Transverse	proximal	-0.03	0.624
ENSG00000092529	CAPN3	Whole_Blood	overall	0.03	0.624
ENSG00000184293	CLECL1	Colon_Sigmoid	distal	0.01	0.624
ENSG00000257108	NHLRC4	Colon_Transverse	overall	0.02	0.624
ENSG00000151135	TMEM263	Adipose_Visceral_Omentum	distal	-0.03	0.624
ENSG00000132849	PATJ	Whole_Blood	proximal	-0.13	0.624
ENSG00000146830	GIGYF1	Whole_Blood	colon	0.01	0.624
ENSG00000134352	IL6ST	Adipose_Subcutaneous	overall	0.04	0.624
ENSG00000169885	CALML6	Whole_Blood	colon	0.01	0.624
ENSG00000087365	SF3B2	Adipose_Subcutaneous	female	0.01	0.624
ENSG00000189196	LINC00994	Adipose_Visceral_Omentum	female	-0.03	0.624
ENSG00000141655	TNFRSF11A	Colon_Transverse	overall	0.24	0.624
ENSG00000271889	AC016747.2	Adipose_Subcutaneous	proximal	-0.02	0.624
ENSG00000169902	TPST1	Adipose_Subcutaneous	distal	0.04	0.624
ENSG00000169026	SLC49A3	Adipose_Visceral_Omentum	distal	0.02	0.624
ENSG00000163083	INHBB	Colon_Transverse	proximal	-0.04	0.624
ENSG00000173421	CCDC36	Colon_Transverse	colon	0.01	0.624
ENSG00000240563	L1TD1	Whole_Blood	female	-0.04	0.624
ENSG00000126804	ZBTB1	Adipose_Visceral_Omentum	overall	-0.02	0.624
ENSG00000078369	GNB1	Colon_Transverse	overall	-0.08	0.624
ENSG00000237773	AC073332.1	Whole_Blood	female	0.02	0.624
ENSG00000109991	P2RX3	Colon_Sigmoid	overall	0.01	0.624
ENSG00000113742	CPEB4	Whole_Blood	distal	-0.02	0.624
ENSG00000236088	COX10-AS1	Adipose_Subcutaneous	rectal	-0.03	0.624
ENSG00000168803	ADAL	Colon_Sigmoid	colon	-0.01	0.624
ENSG00000228701	TNKS2-AS1	Colon_Sigmoid	female	0.01	0.624
ENSG00000159921	GNE	Adipose_Visceral_Omentum	overall	0.03	0.624
ENSG00000005075	POLR2J	Colon_Transverse	male	-0.03	0.624
ENSG00000144233	AMMECR1L	Cells_EBV-transformed_lymphocytes	proximal	0.06	0.624
ENSG00000253958	CLDN23	Whole_Blood	female	-0.02	0.624
ENSG00000230561	CCDC192	Adipose_Subcutaneous	overall	-0.15	0.624
ENSG00000180730	SHISA2	Adipose_Subcutaneous	rectal	0.33	0.624
ENSG00000005102	MEOX1	Colon_Sigmoid	rectal	0.04	0.624
ENSG00000165934	CPSF2	Colon_Transverse	female	0.01	0.624
ENSG00000230510	PPP5D1	Adipose_Visceral_Omentum	male	-0.02	0.624
ENSG00000089048	ESF1	Colon_Sigmoid	proximal	-0.24	0.624
ENSG00000175664	TEX26	Adipose_Subcutaneous	colon	-0.02	0.624
ENSG00000197780	TAF13	Adipose_Subcutaneous	overall	-0.01	0.624
ENSG00000085719	CPNE3	Adipose_Visceral_Omentum	rectal	0.02	0.624
ENSG00000154642	C21orf91	Adipose_Subcutaneous	colon	-0.04	0.624
ENSG00000204435	CSNK2B	Colon_Sigmoid	overall	-0.04	0.624
ENSG00000119899	SLC17A5	Cells_EBV-transformed_lymphocytes	colon	0.02	0.624
ENSG00000100053	CRYBB3	Adipose_Subcutaneous	proximal	0.01	0.624
ENSG00000277369	AC010654.1	Colon_Transverse	male	0.07	0.624
ENSG00000255153	TOLLIP-AS1	Colon_Transverse	female	0.02	0.624
ENSG00000267653	AC002546.1	Adipose_Subcutaneous	colon	0.03	0.624
ENSG00000082258	CCNT2	Adipose_Visceral_Omentum	overall	0.01	0.624
ENSG00000165124	SVEP1	Colon_Transverse	proximal	-0.04	0.624
ENSG00000269843	AC008537.2	Whole_Blood	female	0.04	0.624
ENSG00000141696	P3H4	Colon_Sigmoid	colon	-0.05	0.624
ENSG00000125089	SH3TC1	Adipose_Visceral_Omentum	overall	-0.02	0.624
ENSG00000082438	COBLL1	Colon_Transverse	male	-0.09	0.624
ENSG00000271913	AL035530.2	Adipose_Visceral_Omentum	distal	0.17	0.624
ENSG00000214595	EML6	Colon_Sigmoid	overall	0.02	0.624
ENSG00000095539	SEMA4G	Adipose_Subcutaneous	colon	0.03	0.624
ENSG00000068745	IP6K2	Cells_EBV-transformed_lymphocytes	overall	-0.03	0.624
ENSG00000275302	CCL4	Colon_Sigmoid	rectal	0.13	0.624
ENSG00000272084	AL137127.1	Colon_Transverse	rectal	0.02	0.624
ENSG00000092847	AGO1	Cells_EBV-transformed_lymphocytes	colon	0.01	0.624
ENSG00000277476	AC005332.5	Colon_Transverse	female	0.02	0.624
ENSG00000198756	COLGALT2	Cells_EBV-transformed_lymphocytes	distal	0.02	0.624
ENSG00000135506	OS9	Cells_EBV-transformed_lymphocytes	proximal	0.03	0.624
ENSG00000104043	ATP8B4	Colon_Sigmoid	colon	0.09	0.624
ENSG00000240541	TM4SF1-AS1	Adipose_Subcutaneous	female	-0.08	0.624
ENSG00000121858	TNFSF10	Adipose_Visceral_Omentum	colon	-0.02	0.624
ENSG00000223776	LGALS8-AS1	Adipose_Subcutaneous	female	0.03	0.624
ENSG00000100503	NIN	Whole_Blood	colon	-0.04	0.624
ENSG00000128268	MGAT3	Whole_Blood	female	0.09	0.624
ENSG00000198876	DCAF12	Colon_Sigmoid	distal	0.23	0.624
ENSG00000275155	AC027348.1	Colon_Sigmoid	proximal	0.04	0.624
ENSG00000225518	LINC01703	Colon_Sigmoid	male	0.03	0.624
ENSG00000269906	AL606834.1	Cells_EBV-transformed_lymphocytes	female	0.04	0.624
ENSG00000260630	SNAI3-AS1	Adipose_Visceral_Omentum	rectal	0.01	0.624
ENSG00000075945	KIFAP3	Adipose_Visceral_Omentum	overall	0.03	0.624
ENSG00000196437	ZNF569	Colon_Transverse	female	0.04	0.624
ENSG00000243069	ARHGEF26-AS1	Colon_Transverse	proximal	-0.04	0.624
ENSG00000122432	SPATA1	Cells_EBV-transformed_lymphocytes	rectal	-0.02	0.624
ENSG00000219200	RNASEK	Adipose_Subcutaneous	proximal	-0.02	0.624
ENSG00000143631	FLG	Colon_Sigmoid	colon	-0.01	0.624
ENSG00000091140	DLD	Adipose_Subcutaneous	overall	-0.02	0.624
ENSG00000074695	LMAN1	Colon_Transverse	proximal	0.03	0.624
ENSG00000185345	PRKN	Adipose_Subcutaneous	proximal	-0.05	0.624
ENSG00000253678	AC104964.2	Adipose_Subcutaneous	rectal	-0.02	0.624
ENSG00000272973	AP000350.5	Colon_Sigmoid	rectal	0.03	0.624
ENSG00000111262	KCNA1	Adipose_Subcutaneous	overall	0.02	0.624
ENSG00000168803	ADAL	Colon_Transverse	colon	-0.01	0.624
ENSG00000275066	SYNRG	Whole_Blood	rectal	-0.01	0.624
ENSG00000261801	LOXL1-AS1	Colon_Transverse	overall	-0.01	0.624
ENSG00000182782	HCAR2	Colon_Transverse	male	0.07	0.624
ENSG00000105443	CYTH2	Whole_Blood	overall	0.01	0.624
ENSG00000112592	TBP	Adipose_Subcutaneous	colon	0.1	0.624
ENSG00000087274	ADD1	Whole_Blood	overall	0.02	0.624
ENSG00000005156	LIG3	Cells_EBV-transformed_lymphocytes	female	-0.01	0.624
ENSG00000273487	AC104836.1	Whole_Blood	distal	-0.04	0.624
ENSG00000176720	BOK	Whole_Blood	colon	-0.01	0.624
ENSG00000160182	TFF1	Colon_Transverse	male	0.03	0.624
ENSG00000135914	HTR2B	Colon_Sigmoid	male	-0.02	0.624
ENSG00000131944	FAAP24	Whole_Blood	colon	0.01	0.624
ENSG00000105376	ICAM5	Colon_Sigmoid	overall	-0.02	0.624
ENSG00000164342	TLR3	Colon_Transverse	colon	0.03	0.624
ENSG00000254389	RHPN1-AS1	Colon_Sigmoid	proximal	0.13	0.624
ENSG00000245648	AC022075.1	Whole_Blood	distal	-0.03	0.624
ENSG00000111670	GNPTAB	Colon_Sigmoid	overall	0.01	0.624
ENSG00000176024	ZNF613	Cells_EBV-transformed_lymphocytes	distal	0.02	0.624
ENSG00000124120	TTPAL	Colon_Sigmoid	proximal	0.04	0.624
ENSG00000185697	MYBL1	Whole_Blood	distal	0.08	0.624
ENSG00000156990	RPUSD3	Adipose_Visceral_Omentum	colon	0.29	0.624
ENSG00000169519	METTL15	Adipose_Visceral_Omentum	male	-0.02	0.624
ENSG00000282890	AC009975.1	Colon_Transverse	overall	-0.01	0.624
ENSG00000176890	TYMS	Colon_Transverse	proximal	-0.06	0.624
ENSG00000151413	NUBPL	Adipose_Visceral_Omentum	overall	-0.03	0.624
ENSG00000228784	LINC00954	Colon_Transverse	proximal	-0.03	0.624
ENSG00000148290	SURF1	Colon_Sigmoid	overall	0.01	0.624
ENSG00000126790	L3HYPDH	Adipose_Subcutaneous	colon	-0.01	0.624
ENSG00000273599	AL731571.1	Adipose_Visceral_Omentum	distal	-0.03	0.624
ENSG00000146223	RPL7L1	Cells_EBV-transformed_lymphocytes	rectal	-0.04	0.624
ENSG00000162706	CADM3	Adipose_Subcutaneous	overall	0.07	0.624
ENSG00000140598	EFL1	Colon_Transverse	male	-0.03	0.624
ENSG00000198597	ZNF536	Adipose_Visceral_Omentum	female	0.05	0.624
ENSG00000140678	ITGAX	Adipose_Subcutaneous	colon	-0.04	0.624
ENSG00000226328	NUP50-DT	Cells_EBV-transformed_lymphocytes	proximal	-0.03	0.624
ENSG00000197808	ZNF461	Whole_Blood	male	0.04	0.624
ENSG00000189430	NCR1	Adipose_Visceral_Omentum	overall	-0.05	0.624
ENSG00000231439	WASIR2	Colon_Sigmoid	proximal	-0.02	0.624
ENSG00000158258	CLSTN2	Adipose_Visceral_Omentum	male	-0.06	0.624
ENSG00000057593	F7	Adipose_Visceral_Omentum	colon	-0.01	0.624
ENSG00000206053	JPT2	Whole_Blood	overall	0.05	0.624
ENSG00000109775	UFSP2	Adipose_Visceral_Omentum	male	-0.01	0.624
ENSG00000127125	PPCS	Colon_Sigmoid	rectal	0.13	0.624
ENSG00000185518	SV2B	Colon_Transverse	colon	-0.01	0.624
ENSG00000174227	PIGG	Adipose_Visceral_Omentum	overall	0.05	0.624
ENSG00000010310	GIPR	Adipose_Visceral_Omentum	female	0.09	0.624
ENSG00000227374	AL157832.1	Adipose_Subcutaneous	female	0.04	0.624
ENSG00000109519	GRPEL1	Whole_Blood	colon	0.03	0.624
ENSG00000134115	CNTN6	Colon_Transverse	rectal	-0.26	0.624
ENSG00000204345	CD300LD	Whole_Blood	distal	0.01	0.624
ENSG00000197530	MIB2	Colon_Sigmoid	proximal	-0.03	0.624
ENSG00000113595	TRIM23	Adipose_Visceral_Omentum	proximal	0.02	0.624
ENSG00000178053	MLF1	Colon_Sigmoid	colon	-0.04	0.624
ENSG00000181619	GPR135	Adipose_Subcutaneous	female	-0.04	0.624
ENSG00000176928	GCNT4	Colon_Transverse	female	0.05	0.624
ENSG00000161671	EMC10	Colon_Sigmoid	male	0.16	0.624
ENSG00000226659	AC021028.1	Colon_Transverse	rectal	-0.01	0.624
ENSG00000128271	ADORA2A	Whole_Blood	overall	-0.01	0.624
ENSG00000139410	SDSL	Whole_Blood	female	0.1	0.624
ENSG00000236953	ZDHHC20-IT1	Adipose_Visceral_Omentum	distal	0.11	0.624
ENSG00000112079	STK38	Adipose_Subcutaneous	rectal	0.03	0.624
ENSG00000108352	RAPGEFL1	Adipose_Subcutaneous	colon	-0.03	0.624
ENSG00000134809	TIMM10	Cells_EBV-transformed_lymphocytes	distal	-0.01	0.624
ENSG00000138152	BTBD16	Colon_Sigmoid	male	0.01	0.624
ENSG00000088035	ALG6	Colon_Transverse	female	0.04	0.624
ENSG00000175155	YPEL2	Cells_EBV-transformed_lymphocytes	rectal	0.12	0.624
ENSG00000176428	VPS37D	Colon_Sigmoid	colon	-0.5	0.624
ENSG00000272002	AC010904.2	Adipose_Subcutaneous	distal	0.07	0.624
ENSG00000005194	CIAPIN1	Adipose_Visceral_Omentum	distal	-0.03	0.624
ENSG00000105397	TYK2	Colon_Transverse	male	0.03	0.624
ENSG00000167645	YIF1B	Colon_Transverse	male	0.24	0.624
ENSG00000162599	NFIA	Adipose_Subcutaneous	distal	0.07	0.624
ENSG00000134250	NOTCH2	Colon_Sigmoid	proximal	-0.25	0.624
ENSG00000196208	GREB1	Colon_Sigmoid	male	-0.09	0.624
ENSG00000106443	PHF14	Adipose_Visceral_Omentum	rectal	0.03	0.624
ENSG00000186766	FOXI2	Adipose_Visceral_Omentum	female	0.02	0.624
ENSG00000184277	TM2D3	Colon_Sigmoid	rectal	-0.04	0.624
ENSG00000265799	AC090844.3	Adipose_Visceral_Omentum	proximal	0.04	0.624
ENSG00000114742	WDR48	Adipose_Subcutaneous	overall	-0.01	0.624
ENSG00000232098	AC012313.1	Whole_Blood	proximal	0.02	0.624
ENSG00000100031	GGT1	Adipose_Visceral_Omentum	distal	-0.05	0.624
ENSG00000203706	SERTAD4-AS1	Colon_Transverse	distal	0.06	0.624
ENSG00000225521	AC005237.1	Adipose_Subcutaneous	colon	-0.02	0.624
ENSG00000231969	AC007364.1	Adipose_Subcutaneous	female	0.05	0.624
ENSG00000137070	IL11RA	Whole_Blood	proximal	0.03	0.624
ENSG00000154914	USP43	Colon_Sigmoid	rectal	-0.06	0.624
ENSG00000237172	B3GNT9	Adipose_Subcutaneous	male	-0.03	0.624
ENSG00000160293	VAV2	Adipose_Subcutaneous	colon	0.02	0.624
ENSG00000155636	RBM45	Colon_Sigmoid	overall	-0.03	0.624
ENSG00000152766	ANKRD22	Adipose_Visceral_Omentum	rectal	-0.03	0.624
ENSG00000183765	CHEK2	Colon_Sigmoid	female	-0.09	0.624
ENSG00000269656	NOP53-AS1	Colon_Transverse	overall	-0.03	0.624
ENSG00000271980	AC012640.4	Colon_Transverse	colon	0.01	0.624
ENSG00000161558	TMEM143	Adipose_Subcutaneous	distal	0.01	0.624
ENSG00000160396	HIPK4	Colon_Transverse	male	0.02	0.624
ENSG00000008838	MED24	Adipose_Visceral_Omentum	distal	-0.01	0.624
ENSG00000125319	C17orf53	Adipose_Visceral_Omentum	overall	0.06	0.624
ENSG00000163389	POGLUT1	Whole_Blood	rectal	-0.03	0.624
ENSG00000005059	MCUB	Colon_Transverse	proximal	0.06	0.624
ENSG00000185905	C16orf54	Cells_EBV-transformed_lymphocytes	male	-0.02	0.624
ENSG00000144674	GOLGA4	Colon_Sigmoid	male	-0.07	0.624
ENSG00000111237	VPS29	Whole_Blood	female	-0.02	0.624
ENSG00000149926	TLCD3B	Cells_EBV-transformed_lymphocytes	colon	-0.06	0.624
ENSG00000135698	MPHOSPH6	Colon_Sigmoid	distal	0.02	0.624
ENSG00000175287	PHYHD1	Adipose_Visceral_Omentum	overall	0	0.624
ENSG00000233822	HIST1H2BN	Cells_EBV-transformed_lymphocytes	distal	-0.07	0.624
ENSG00000164935	DCSTAMP	Adipose_Visceral_Omentum	proximal	-0.02	0.624
ENSG00000171631	P2RY6	Adipose_Subcutaneous	proximal	0.04	0.624
ENSG00000267205	AC005954.2	Adipose_Visceral_Omentum	rectal	-0.09	0.624
ENSG00000141577	CEP131	Colon_Transverse	colon	0.02	0.624
ENSG00000275383	AC126773.6	Colon_Sigmoid	female	0.04	0.624
ENSG00000273372	SFTPD-AS1	Adipose_Subcutaneous	male	0.02	0.624
ENSG00000167700	MFSD3	Adipose_Visceral_Omentum	male	-0.04	0.624
ENSG00000163597	SNHG16	Adipose_Visceral_Omentum	rectal	-0.06	0.624
ENSG00000104313	EYA1	Adipose_Visceral_Omentum	female	0.08	0.624
ENSG00000133997	MED6	Adipose_Subcutaneous	distal	0.03	0.624
ENSG00000243819	RN7SL832P	Cells_EBV-transformed_lymphocytes	proximal	-0.08	0.624
ENSG00000136891	TEX10	Adipose_Subcutaneous	rectal	0.04	0.624
ENSG00000186235	LINC02610	Adipose_Subcutaneous	rectal	-0.01	0.624
ENSG00000149636	DSN1	Adipose_Visceral_Omentum	female	-0.67	0.624
ENSG00000272686	AC006333.2	Adipose_Visceral_Omentum	overall	0.01	0.624
ENSG00000269148	AC092301.1	Colon_Sigmoid	female	-0.16	0.624
ENSG00000065183	WDR3	Colon_Sigmoid	distal	-0.05	0.624
ENSG00000203993	ARRDC1-AS1	Colon_Sigmoid	overall	-0.03	0.624
ENSG00000166816	LDHD	Colon_Sigmoid	distal	-0.05	0.624
ENSG00000179922	ZNF784	Whole_Blood	proximal	0.09	0.624
ENSG00000233232	NPIPB7	Adipose_Visceral_Omentum	rectal	0.03	0.624
ENSG00000168903	BTNL3	Colon_Transverse	distal	0.02	0.624
ENSG00000188687	SLC4A5	Adipose_Visceral_Omentum	male	0.05	0.624
ENSG00000006459	KDM7A	Whole_Blood	male	-0.09	0.624
ENSG00000260196	AC124798.1	Colon_Sigmoid	colon	-0.02	0.624
ENSG00000241220	AC078788.1	Adipose_Subcutaneous	distal	0.02	0.624
ENSG00000101493	ZNF516	Adipose_Subcutaneous	overall	0.02	0.624
ENSG00000261634	AC026992.2	Colon_Transverse	male	0.06	0.624
ENSG00000084444	FAM234B	Adipose_Visceral_Omentum	overall	-0.01	0.624
ENSG00000233237	LINC00472	Adipose_Visceral_Omentum	colon	-0.05	0.624
ENSG00000163568	AIM2	Adipose_Subcutaneous	male	0.02	0.624
ENSG00000111860	CEP85L	Cells_EBV-transformed_lymphocytes	overall	0.03	0.624
ENSG00000135870	RC3H1	Adipose_Visceral_Omentum	female	0.07	0.624
ENSG00000205517	RGL3	Colon_Transverse	male	0.05	0.624
ENSG00000235021	AL591848.2	Colon_Transverse	rectal	-0.02	0.624
ENSG00000245017	LINC02453	Whole_Blood	distal	0.05	0.624
ENSG00000123485	HJURP	Adipose_Visceral_Omentum	colon	-0.06	0.624
ENSG00000273419	AC004877.1	Colon_Sigmoid	male	-0.03	0.624
ENSG00000115112	TFCP2L1	Whole_Blood	colon	-0.02	0.624
ENSG00000185298	CCDC137	Cells_EBV-transformed_lymphocytes	rectal	-0.11	0.624
ENSG00000127743	IL17B	Adipose_Subcutaneous	distal	0.04	0.624
ENSG00000148690	FRA10AC1	Cells_EBV-transformed_lymphocytes	overall	-0.01	0.624
ENSG00000163507	CIP2A	Adipose_Visceral_Omentum	colon	0.05	0.624
ENSG00000124587	PEX6	Whole_Blood	colon	0	0.624
ENSG00000115652	UXS1	Whole_Blood	overall	0.03	0.624
ENSG00000244045	TMEM199	Colon_Sigmoid	male	-0.02	0.624
ENSG00000108381	ASPA	Colon_Sigmoid	female	0.03	0.624
ENSG00000198301	SDAD1	Cells_EBV-transformed_lymphocytes	rectal	0.06	0.624
ENSG00000083814	ZNF671	Colon_Sigmoid	male	0.07	0.624
ENSG00000163516	ANKZF1	Colon_Sigmoid	distal	0.09	0.624
ENSG00000175287	PHYHD1	Colon_Sigmoid	overall	-0.01	0.624
ENSG00000112763	BTN2A1	Whole_Blood	rectal	0.01	0.624
ENSG00000168026	TTC21A	Colon_Sigmoid	rectal	-0.02	0.624
ENSG00000273442	AC006946.3	Adipose_Subcutaneous	male	0.03	0.624
ENSG00000145882	PCYOX1L	Colon_Sigmoid	proximal	-0.02	0.624
ENSG00000185245	GP1BA	Cells_EBV-transformed_lymphocytes	colon	-0.04	0.624
ENSG00000270547	LINC01235	Adipose_Visceral_Omentum	distal	-0.02	0.624
ENSG00000124942	AHNAK	Whole_Blood	overall	-0.04	0.624
ENSG00000162738	VANGL2	Colon_Sigmoid	proximal	0.03	0.624
ENSG00000198520	ARMH1	Colon_Sigmoid	male	-0.04	0.624
ENSG00000101306	MYLK2	Adipose_Visceral_Omentum	male	-0.02	0.624
ENSG00000163453	IGFBP7	Adipose_Subcutaneous	male	-0.03	0.624
ENSG00000225756	DBH-AS1	Adipose_Visceral_Omentum	colon	-0.01	0.624
ENSG00000075975	MKRN2	Whole_Blood	male	-0.02	0.624
ENSG00000229873	OGFR-AS1	Adipose_Visceral_Omentum	overall	0.03	0.624
ENSG00000132623	ANKEF1	Adipose_Visceral_Omentum	overall	0.02	0.624
ENSG00000104889	RNASEH2A	Adipose_Visceral_Omentum	male	-0.06	0.624
ENSG00000258933	LINC02279	Colon_Sigmoid	male	-0.02	0.624
ENSG00000135845	PIGC	Colon_Sigmoid	male	-0.02	0.624
ENSG00000107036	RIC1	Colon_Sigmoid	colon	0.05	0.624
ENSG00000243709	LEFTY1	Colon_Sigmoid	overall	0.01	0.624
ENSG00000263293	AC068234.2	Whole_Blood	distal	-0.04	0.624
ENSG00000100417	PMM1	Adipose_Subcutaneous	female	-0.04	0.624
ENSG00000156510	HKDC1	Colon_Sigmoid	proximal	0.03	0.624
ENSG00000204438	GPANK1	Adipose_Visceral_Omentum	female	-0.03	0.624
ENSG00000175518	UBQLNL	Adipose_Subcutaneous	rectal	0.02	0.624
ENSG00000176194	CIDEA	Adipose_Visceral_Omentum	overall	-0.01	0.624
ENSG00000259182	AC019254.1	Adipose_Subcutaneous	proximal	0.05	0.624
ENSG00000276417	AC092111.2	Colon_Transverse	proximal	0.03	0.624
ENSG00000185869	ZNF829	Colon_Transverse	overall	-0.03	0.624
ENSG00000148450	MSRB2	Adipose_Visceral_Omentum	proximal	0.16	0.624
ENSG00000196209	SIRPB2	Colon_Transverse	distal	-0.01	0.624
ENSG00000111145	ELK3	Whole_Blood	female	-0.15	0.624
ENSG00000223797	ENTPD3-AS1	Adipose_Subcutaneous	overall	-0.01	0.624
ENSG00000163378	EOGT	Colon_Sigmoid	distal	-0.02	0.624
ENSG00000156103	MMP16	Colon_Sigmoid	female	0.03	0.624
ENSG00000177674	AGTRAP	Adipose_Visceral_Omentum	distal	0.03	0.624
ENSG00000100600	LGMN	Whole_Blood	distal	-0.05	0.624
ENSG00000221916	C19orf73	Adipose_Subcutaneous	male	0.04	0.624
ENSG00000259514	AC027243.1	Colon_Transverse	overall	-0.03	0.624
ENSG00000158717	RNF166	Colon_Transverse	rectal	0.01	0.624
ENSG00000271009	AC116667.1	Colon_Transverse	colon	-0.04	0.624
ENSG00000188095	MESP2	Adipose_Visceral_Omentum	distal	-0.03	0.624
ENSG00000276728	AC142472.1	Colon_Transverse	overall	0.04	0.624
ENSG00000269937	AC093525.7	Cells_EBV-transformed_lymphocytes	rectal	0.02	0.624
ENSG00000198711	SSBP3-AS1	Adipose_Visceral_Omentum	male	0.02	0.624
ENSG00000135249	RINT1	Colon_Transverse	overall	-0.08	0.624
ENSG00000132376	INPP5K	Adipose_Subcutaneous	rectal	-0.48	0.624
ENSG00000164604	GPR85	Adipose_Subcutaneous	distal	-0.04	0.624
ENSG00000091622	PITPNM3	Whole_Blood	rectal	-0.04	0.624
ENSG00000125740	FOSB	Cells_EBV-transformed_lymphocytes	overall	-0.03	0.624
ENSG00000143951	WDPCP	Whole_Blood	female	0.02	0.624
ENSG00000281162	LINC01127	Colon_Transverse	overall	0.02	0.624
ENSG00000272977	AL008721.2	Adipose_Visceral_Omentum	distal	-0.01	0.624
ENSG00000241258	CRCP	Colon_Transverse	female	-0.02	0.624
ENSG00000111911	HINT3	Colon_Sigmoid	rectal	-0.18	0.624
ENSG00000162069	BICDL2	Colon_Transverse	male	0.02	0.624
ENSG00000186806	VSIG10L	Colon_Sigmoid	proximal	0.06	0.624
ENSG00000189325	BNIP5	Whole_Blood	proximal	0.09	0.624
ENSG00000111196	MAGOHB	Adipose_Visceral_Omentum	rectal	-0.04	0.624
ENSG00000167272	POP5	Cells_EBV-transformed_lymphocytes	distal	0.03	0.624
ENSG00000198742	SMURF1	Adipose_Visceral_Omentum	female	-0.2	0.624
ENSG00000101150	TPD52L2	Whole_Blood	distal	0.06	0.624
ENSG00000071575	TRIB2	Adipose_Subcutaneous	colon	-0.03	0.624
ENSG00000168158	OR2C1	Adipose_Visceral_Omentum	overall	0.03	0.624
ENSG00000162738	VANGL2	Adipose_Visceral_Omentum	female	-0.04	0.624
ENSG00000224950	AL390066.1	Colon_Sigmoid	female	-0.02	0.624
ENSG00000214338	SOGA3	Cells_EBV-transformed_lymphocytes	male	-0.04	0.624
ENSG00000158411	MITD1	Colon_Sigmoid	male	-0.02	0.624
ENSG00000124019	FAM124B	Adipose_Visceral_Omentum	overall	-0.02	0.624
ENSG00000003249	DBNDD1	Adipose_Subcutaneous	male	-0.02	0.624
ENSG00000240770	C21orf91-OT1	Cells_EBV-transformed_lymphocytes	colon	-0.02	0.624
ENSG00000160209	PDXK	Adipose_Visceral_Omentum	rectal	0.1	0.624
ENSG00000183722	LHFPL6	Whole_Blood	male	-0.06	0.624
ENSG00000130303	BST2	Colon_Sigmoid	proximal	0.12	0.624
ENSG00000227502	LINC01268	Cells_EBV-transformed_lymphocytes	distal	-0.03	0.624
ENSG00000113108	APBB3	Adipose_Subcutaneous	distal	-2.02	0.624
ENSG00000125870	SNRPB2	Adipose_Subcutaneous	female	-0.18	0.624
ENSG00000164323	CFAP97	Cells_EBV-transformed_lymphocytes	female	-0.05	0.624
ENSG00000174695	TMEM167A	Cells_EBV-transformed_lymphocytes	proximal	-0.14	0.624
ENSG00000122203	KIAA1191	Colon_Sigmoid	colon	-0.24	0.624
ENSG00000146054	TRIM7	Whole_Blood	overall	-0.01	0.624
ENSG00000109736	MFSD10	Adipose_Visceral_Omentum	rectal	-0.07	0.624
ENSG00000109956	B3GAT1	Adipose_Visceral_Omentum	overall	-0.02	0.624
ENSG00000261286	ATP2C2-AS1	Colon_Sigmoid	rectal	0.02	0.624
ENSG00000162494	LRRC38	Adipose_Visceral_Omentum	female	0.02	0.624
ENSG00000136682	CBWD2	Colon_Sigmoid	colon	0.05	0.624
ENSG00000110321	EIF4G2	Adipose_Visceral_Omentum	proximal	0.05	0.624
ENSG00000136026	CKAP4	Whole_Blood	colon	-0.04	0.624
ENSG00000177685	CRACR2B	Colon_Sigmoid	colon	-0.02	0.624
ENSG00000162402	USP24	Adipose_Visceral_Omentum	female	-0.02	0.624
ENSG00000226629	LINC00974	Colon_Transverse	distal	0.03	0.624
ENSG00000105983	LMBR1	Cells_EBV-transformed_lymphocytes	male	-0.03	0.624
ENSG00000255100	AP003119.2	Adipose_Subcutaneous	rectal	-0.02	0.624
ENSG00000272316	AL021368.2	Adipose_Visceral_Omentum	distal	-0.02	0.624
ENSG00000125122	LRRC29	Adipose_Visceral_Omentum	overall	0.11	0.624
ENSG00000085662	AKR1B1	Colon_Transverse	proximal	0.02	0.624
ENSG00000189308	LIN54	Colon_Transverse	overall	-0.09	0.624
ENSG00000099991	CABIN1	Colon_Sigmoid	overall	-0.02	0.624
ENSG00000249684	AC106795.2	Cells_EBV-transformed_lymphocytes	proximal	-0.1	0.624
ENSG00000131471	AOC3	Adipose_Visceral_Omentum	female	-0.03	0.624
ENSG00000172059	KLF11	Colon_Transverse	male	-0.16	0.624
ENSG00000105058	FAM32A	Adipose_Visceral_Omentum	male	-0.06	0.624
ENSG00000133687	TMTC1	Colon_Transverse	rectal	-0.03	0.624
ENSG00000108405	P2RX1	Colon_Transverse	proximal	-0.02	0.624
ENSG00000139197	PEX5	Adipose_Visceral_Omentum	female	-0.01	0.624
ENSG00000196235	SUPT5H	Adipose_Subcutaneous	colon	-0.04	0.624
ENSG00000009307	CSDE1	Adipose_Subcutaneous	proximal	0.05	0.624
ENSG00000228223	HCG11	Colon_Transverse	overall	0.02	0.624
ENSG00000125821	DTD1	Whole_Blood	colon	-0.01	0.624
ENSG00000132394	EEFSEC	Adipose_Visceral_Omentum	female	-0.02	0.624
ENSG00000138336	TET1	Adipose_Subcutaneous	female	0.18	0.624
ENSG00000125743	SNRPD2	Colon_Sigmoid	proximal	-0.02	0.624
ENSG00000167186	COQ7	Adipose_Subcutaneous	female	0.02	0.624
ENSG00000272308	AC104113.1	Adipose_Subcutaneous	distal	-0.07	0.624
ENSG00000164332	UBLCP1	Colon_Transverse	female	0.03	0.624
ENSG00000272072	AC004492.1	Adipose_Subcutaneous	rectal	-0.05	0.624
ENSG00000214029	ZNF891	Whole_Blood	male	0.05	0.624
ENSG00000167565	SERTAD3	Adipose_Subcutaneous	female	0.03	0.624
ENSG00000164123	C4orf45	Adipose_Subcutaneous	rectal	0.27	0.624
ENSG00000112667	DNPH1	Adipose_Visceral_Omentum	proximal	15.4	0.624
ENSG00000150630	VEGFC	Cells_EBV-transformed_lymphocytes	rectal	0.28	0.624
ENSG00000161654	LSM12	Colon_Sigmoid	distal	0.19	0.624
ENSG00000276223	AL118522.1	Colon_Transverse	proximal	0.02	0.625
ENSG00000131015	ULBP2	Colon_Transverse	proximal	-0.04	0.625
ENSG00000119782	FKBP1B	Colon_Sigmoid	female	0.04	0.625
ENSG00000161920	MED11	Cells_EBV-transformed_lymphocytes	distal	-0.02	0.625
ENSG00000124177	CHD6	Colon_Transverse	proximal	0.11	0.625
ENSG00000111907	TPD52L1	Adipose_Visceral_Omentum	colon	0.02	0.625
ENSG00000134247	PTGFRN	Adipose_Visceral_Omentum	distal	-0.05	0.625
ENSG00000121454	LHX4	Whole_Blood	distal	-0.04	0.625
ENSG00000088812	ATRN	Colon_Sigmoid	female	-0.03	0.625
ENSG00000197162	ZNF785	Adipose_Subcutaneous	distal	0.04	0.625
ENSG00000270000	AC005479.2	Whole_Blood	male	0.01	0.625
ENSG00000169116	PARM1	Cells_EBV-transformed_lymphocytes	male	-0.2	0.625
ENSG00000259275	AC087477.2	Adipose_Visceral_Omentum	distal	-0.02	0.625
ENSG00000138193	PLCE1	Adipose_Visceral_Omentum	distal	0.02	0.625
ENSG00000132600	PRMT7	Adipose_Visceral_Omentum	rectal	0.01	0.625
ENSG00000230910	AL391807.1	Colon_Transverse	male	-0.02	0.625
ENSG00000186231	KLHL32	Colon_Sigmoid	colon	-0.02	0.625
ENSG00000272950	AC093799.1	Whole_Blood	distal	-0.01	0.625
ENSG00000048471	SNX29	Colon_Transverse	rectal	0.04	0.625
ENSG00000263916	AC100778.2	Colon_Transverse	distal	0.06	0.625
ENSG00000135315	CEP162	Adipose_Subcutaneous	distal	0.05	0.625
ENSG00000186049	KRT73	Adipose_Visceral_Omentum	male	0.03	0.625
ENSG00000250432	FAM242C	Colon_Sigmoid	female	0.03	0.625
ENSG00000152990	ADGRA3	Colon_Sigmoid	colon	0.06	0.625
ENSG00000260423	LINC02367	Cells_EBV-transformed_lymphocytes	female	0.02	0.625
ENSG00000262728	AC123768.3	Colon_Sigmoid	colon	-0.05	0.625
ENSG00000133247	KMT5C	Whole_Blood	overall	0.04	0.625
ENSG00000151466	SCLT1	Colon_Transverse	colon	0.03	0.625
ENSG00000283445	AL136985.3	Adipose_Subcutaneous	female	-0.02	0.625
ENSG00000255237	AC138230.1	Adipose_Visceral_Omentum	proximal	0.08	0.625
ENSG00000228444	AL137244.1	Adipose_Subcutaneous	female	-0.02	0.625
ENSG00000267065	LINC02080	Colon_Sigmoid	distal	0.01	0.625
ENSG00000184402	SS18L1	Colon_Sigmoid	proximal	-0.02	0.625
ENSG00000251450	RASGRF2-AS1	Adipose_Visceral_Omentum	overall	-0.02	0.625
ENSG00000073111	MCM2	Adipose_Subcutaneous	distal	0.18	0.625
ENSG00000260423	LINC02367	Colon_Transverse	distal	-0.02	0.625
ENSG00000170345	FOS	Cells_EBV-transformed_lymphocytes	male	0.09	0.625
ENSG00000137857	DUOX1	Colon_Sigmoid	female	0.03	0.625
ENSG00000179151	EDC3	Adipose_Subcutaneous	male	0.04	0.625
ENSG00000110002	VWA5A	Colon_Transverse	overall	-0.01	0.625
ENSG00000171792	RHNO1	Colon_Sigmoid	colon	-0.01	0.625
ENSG00000010626	LRRC23	Colon_Sigmoid	male	0.01	0.625
ENSG00000114993	RTKN	Whole_Blood	distal	-0.04	0.625
ENSG00000267364	AC022706.1	Colon_Transverse	female	0.04	0.625
ENSG00000243709	LEFTY1	Colon_Transverse	overall	0.01	0.625
ENSG00000027697	IFNGR1	Colon_Sigmoid	colon	-0.03	0.625
ENSG00000100478	AP4S1	Whole_Blood	proximal	-0.03	0.625
ENSG00000189339	SLC35E2B	Colon_Sigmoid	male	-0.01	0.625
ENSG00000133619	KRBA1	Adipose_Visceral_Omentum	colon	0.05	0.625
ENSG00000105991	HOXA1	Colon_Transverse	proximal	0.06	0.625
ENSG00000213085	CFAP45	Adipose_Subcutaneous	male	-0.07	0.625
ENSG00000237667	LINC01115	Cells_EBV-transformed_lymphocytes	colon	-0.02	0.625
ENSG00000261744	AC116552.1	Colon_Sigmoid	colon	0.01	0.625
ENSG00000188878	FBF1	Colon_Transverse	overall	0.04	0.625
ENSG00000151365	THRSP	Adipose_Visceral_Omentum	male	-0.02	0.625
ENSG00000172164	SNTB1	Adipose_Subcutaneous	colon	-0.06	0.625
ENSG00000256073	URB1-AS1	Whole_Blood	colon	0.03	0.625
ENSG00000023171	GRAMD1B	Whole_Blood	colon	0.03	0.625
ENSG00000162063	CCNF	Colon_Sigmoid	proximal	0.04	0.625
ENSG00000162688	AGL	Colon_Sigmoid	colon	-0.01	0.625
ENSG00000180767	CHST13	Adipose_Visceral_Omentum	colon	-0.01	0.625
ENSG00000206052	DOK6	Adipose_Subcutaneous	male	0.05	0.625
ENSG00000127481	UBR4	Adipose_Subcutaneous	overall	-0.01	0.625
ENSG00000168101	NUDT16L1	Adipose_Subcutaneous	male	-0.03	0.625
ENSG00000171160	MORN4	Adipose_Subcutaneous	colon	0.01	0.625
ENSG00000134545	KLRC1	Colon_Sigmoid	proximal	0.01	0.625
ENSG00000228008	AC105935.1	Colon_Sigmoid	proximal	0.03	0.625
ENSG00000179152	TCAIM	Colon_Transverse	overall	0.02	0.625
ENSG00000079246	XRCC5	Colon_Sigmoid	rectal	0.02	0.625
ENSG00000116285	ERRFI1	Cells_EBV-transformed_lymphocytes	rectal	0.04	0.625
ENSG00000180104	EXOC3	Cells_EBV-transformed_lymphocytes	male	0.01	0.625
ENSG00000167280	ENGASE	Adipose_Visceral_Omentum	male	-0.01	0.625
ENSG00000171724	VAT1L	Adipose_Visceral_Omentum	colon	0.03	0.625
ENSG00000136874	STX17	Cells_EBV-transformed_lymphocytes	proximal	-0.03	0.625
ENSG00000129347	KRI1	Cells_EBV-transformed_lymphocytes	rectal	-0.02	0.625
ENSG00000103647	CORO2B	Whole_Blood	female	-0.04	0.625
ENSG00000100647	SUSD6	Colon_Sigmoid	male	0.08	0.625
ENSG00000183773	AIFM3	Adipose_Subcutaneous	proximal	-0.04	0.625
ENSG00000010292	NCAPD2	Colon_Transverse	colon	-0.03	0.625
ENSG00000136111	TBC1D4	Colon_Sigmoid	rectal	-0.02	0.625
ENSG00000189114	BLOC1S3	Adipose_Subcutaneous	female	0.03	0.625
ENSG00000120669	SOHLH2	Colon_Sigmoid	colon	0.01	0.625
ENSG00000276742	AL731566.3	Colon_Sigmoid	rectal	0.01	0.625
ENSG00000279078	SND1-IT1	Whole_Blood	rectal	-0.08	0.625
ENSG00000106263	EIF3B	Adipose_Visceral_Omentum	overall	-0.01	0.625
ENSG00000186081	KRT5	Colon_Sigmoid	male	0.03	0.625
ENSG00000176209	SMIM19	Colon_Sigmoid	distal	0.01	0.625
ENSG00000261070	AP003071.2	Colon_Sigmoid	male	-0.02	0.625
ENSG00000271725	AC103858.1	Adipose_Subcutaneous	distal	-0.03	0.625
ENSG00000166800	LDHAL6A	Colon_Sigmoid	overall	0.04	0.625
ENSG00000156427	FGF18	Adipose_Subcutaneous	overall	0.12	0.625
ENSG00000118096	IFT46	Colon_Sigmoid	female	-0.01	0.625
ENSG00000104886	PLEKHJ1	Adipose_Subcutaneous	overall	-0.06	0.625
ENSG00000236753	MKLN1-AS	Adipose_Visceral_Omentum	proximal	0.01	0.625
ENSG00000167380	ZNF226	Colon_Transverse	rectal	0.04	0.625
ENSG00000175287	PHYHD1	Adipose_Subcutaneous	proximal	0.01	0.625
ENSG00000183336	BOLA2	Colon_Transverse	colon	-0.04	0.625
ENSG00000203327	AC012358.1	Colon_Sigmoid	female	-0.01	0.625
ENSG00000205572	SERF1B	Colon_Sigmoid	proximal	-0.02	0.625
ENSG00000132507	EIF5A	Colon_Sigmoid	proximal	-0.01	0.625
ENSG00000057252	SOAT1	Whole_Blood	distal	-0.01	0.625
ENSG00000230454	U73166.1	Colon_Sigmoid	colon	0.04	0.625
ENSG00000259070	LINC00639	Whole_Blood	female	0.03	0.625
ENSG00000134152	KATNBL1	Whole_Blood	female	-0.03	0.625
ENSG00000227885	AL590652.1	Adipose_Subcutaneous	rectal	0.04	0.625
ENSG00000120699	EXOSC8	Adipose_Visceral_Omentum	distal	-0.07	0.625
ENSG00000092871	RFFL	Whole_Blood	female	0.02	0.625
ENSG00000262223	AC110285.1	Colon_Transverse	rectal	-0.05	0.625
ENSG00000134779	TPGS2	Colon_Transverse	female	0.01	0.625
ENSG00000094916	CBX5	Colon_Sigmoid	female	-0.02	0.625
ENSG00000160563	MED27	Whole_Blood	colon	0.02	0.625
ENSG00000134755	DSC2	Adipose_Visceral_Omentum	female	-0.04	0.625
ENSG00000164346	NSA2	Colon_Transverse	distal	-0.01	0.625
ENSG00000129219	PLD2	Whole_Blood	proximal	-0.03	0.625
ENSG00000141540	TTYH2	Adipose_Subcutaneous	rectal	-0.04	0.625
ENSG00000112701	SENP6	Adipose_Visceral_Omentum	overall	0.02	0.625
ENSG00000176840	MIR7-3HG	Colon_Transverse	proximal	-0.08	0.625
ENSG00000163686	ABHD6	Adipose_Subcutaneous	overall	-0.03	0.625
ENSG00000151136	BTBD11	Adipose_Subcutaneous	rectal	-0.09	0.625
ENSG00000245017	LINC02453	Cells_EBV-transformed_lymphocytes	distal	-0.04	0.625
ENSG00000090376	IRAK3	Whole_Blood	overall	0.02	0.625
ENSG00000147813	NAPRT	Cells_EBV-transformed_lymphocytes	distal	0.01	0.625
ENSG00000253320	AZIN1-AS1	Adipose_Visceral_Omentum	colon	-0.01	0.625
ENSG00000181634	TNFSF15	Colon_Transverse	male	0.12	0.625
ENSG00000080298	RFX3	Adipose_Subcutaneous	female	-0.04	0.625
ENSG00000119655	NPC2	Colon_Transverse	overall	-0.01	0.625
ENSG00000270091	AC015726.1	Cells_EBV-transformed_lymphocytes	female	0.03	0.625
ENSG00000238142	BX284668.5	Cells_EBV-transformed_lymphocytes	distal	-0.09	0.625
ENSG00000182742	HOXB4	Adipose_Visceral_Omentum	colon	0.09	0.625
ENSG00000176438	SYNE3	Adipose_Visceral_Omentum	distal	-0.08	0.625
ENSG00000275202	AL161421.1	Colon_Transverse	female	-0.01	0.625
ENSG00000173530	TNFRSF10D	Adipose_Subcutaneous	male	-0.03	0.625
ENSG00000121454	LHX4	Adipose_Subcutaneous	female	-0.02	0.625
ENSG00000151348	EXT2	Whole_Blood	colon	0.01	0.625
ENSG00000166394	CYB5R2	Whole_Blood	male	0.01	0.625
ENSG00000174529	TMEM81	Colon_Transverse	colon	0.07	0.625
ENSG00000105011	ASF1B	Colon_Transverse	male	0.04	0.625
ENSG00000144724	PTPRG	Colon_Sigmoid	proximal	0.06	0.625
ENSG00000112029	FBXO5	Colon_Transverse	distal	-0.05	0.625
ENSG00000134955	SLC37A2	Whole_Blood	female	-0.02	0.625
ENSG00000215845	TSTD1	Colon_Transverse	distal	-0.02	0.625
ENSG00000083535	PIBF1	Cells_EBV-transformed_lymphocytes	male	-0.04	0.625
ENSG00000103496	STX4	Whole_Blood	overall	-0.03	0.625
ENSG00000173567	ADGRF3	Colon_Transverse	colon	-0.03	0.625
ENSG00000103257	SLC7A5	Adipose_Visceral_Omentum	distal	0.02	0.625
ENSG00000183688	RFLNB	Colon_Sigmoid	female	0.02	0.625
ENSG00000166452	AKIP1	Whole_Blood	distal	-0.02	0.625
ENSG00000260686	AC008669.1	Colon_Transverse	distal	0.03	0.625
ENSG00000126005	MMP24OS	Adipose_Visceral_Omentum	rectal	-0.01	0.625
ENSG00000055950	MRPL43	Adipose_Visceral_Omentum	overall	0.02	0.625
ENSG00000117226	GBP3	Cells_EBV-transformed_lymphocytes	male	0.01	0.625
ENSG00000168350	DEGS2	Colon_Transverse	female	0.04	0.625
ENSG00000121766	ZCCHC17	Colon_Sigmoid	colon	0.02	0.625
ENSG00000138152	BTBD16	Adipose_Subcutaneous	male	0.01	0.625
ENSG00000249816	LINC00964	Colon_Transverse	male	0.02	0.625
ENSG00000173200	PARP15	Whole_Blood	female	0.02	0.625
ENSG00000103472	RRN3P2	Adipose_Visceral_Omentum	proximal	0.03	0.625
ENSG00000082497	SERTAD4	Adipose_Subcutaneous	male	0.05	0.625
ENSG00000228113	AC003991.1	Colon_Transverse	rectal	0.04	0.625
ENSG00000224429	LINC00539	Whole_Blood	overall	-0.01	0.625
ENSG00000155957	TMBIM4	Cells_EBV-transformed_lymphocytes	proximal	-0.02	0.625
ENSG00000100429	HDAC10	Adipose_Visceral_Omentum	distal	0.02	0.625
ENSG00000266877	AC007923.4	Adipose_Visceral_Omentum	rectal	0.06	0.625
ENSG00000155506	LARP1	Whole_Blood	colon	0.01	0.625
ENSG00000175536	LIPT2	Adipose_Visceral_Omentum	male	-0.09	0.625
ENSG00000136754	ABI1	Adipose_Subcutaneous	colon	0.1	0.625
ENSG00000154781	CCDC174	Cells_EBV-transformed_lymphocytes	colon	-0.01	0.625
ENSG00000197275	RAD54B	Cells_EBV-transformed_lymphocytes	distal	-0.08	0.625
ENSG00000260686	AC008669.1	Adipose_Subcutaneous	overall	0.02	0.625
ENSG00000122696	SLC25A51	Colon_Transverse	colon	-0.01	0.625
ENSG00000278546	AC003101.2	Adipose_Subcutaneous	female	-0.15	0.625
ENSG00000057252	SOAT1	Whole_Blood	overall	-0.01	0.625
ENSG00000171126	KCNG3	Colon_Transverse	rectal	0.02	0.625
ENSG00000103275	UBE2I	Adipose_Visceral_Omentum	female	0.03	0.625
ENSG00000141579	ZNF750	Whole_Blood	overall	-0.06	0.625
ENSG00000160948	VPS28	Colon_Sigmoid	male	-0.02	0.625
ENSG00000089053	ANAPC5	Adipose_Subcutaneous	female	0.03	0.625
ENSG00000250903	GMDS-DT	Whole_Blood	distal	-0.03	0.625
ENSG00000206077	ZDHHC11B	Cells_EBV-transformed_lymphocytes	female	-0.04	0.625
ENSG00000147654	EBAG9	Adipose_Subcutaneous	colon	-0.02	0.625
ENSG00000185104	FAF1	Adipose_Subcutaneous	distal	-0.08	0.625
ENSG00000173890	GPR160	Adipose_Visceral_Omentum	male	-0.01	0.625
ENSG00000124491	F13A1	Cells_EBV-transformed_lymphocytes	overall	-0.01	0.625
ENSG00000158104	HPD	Colon_Sigmoid	female	-0.04	0.625
ENSG00000115053	NCL	Adipose_Subcutaneous	female	-0.06	0.625
ENSG00000180988	OR52N2	Whole_Blood	rectal	-0.04	0.625
ENSG00000113721	PDGFRB	Colon_Transverse	male	0.06	0.625
ENSG00000226091	LINC00937	Colon_Transverse	rectal	-0.02	0.625
ENSG00000142794	NBPF3	Adipose_Visceral_Omentum	male	0.01	0.625
ENSG00000250107	CACNA1G-AS1	Adipose_Subcutaneous	rectal	0.15	0.625
ENSG00000168386	FILIP1L	Whole_Blood	male	-0.12	0.625
ENSG00000183426	NPIPA1	Adipose_Visceral_Omentum	colon	-0.01	0.625
ENSG00000169413	RNASE6	Whole_Blood	overall	-0.01	0.625
ENSG00000066056	TIE1	Adipose_Visceral_Omentum	overall	0.01	0.625
ENSG00000186532	SMYD4	Colon_Transverse	colon	0.01	0.625
ENSG00000173200	PARP15	Colon_Transverse	female	0.03	0.625
ENSG00000273151	AC073957.3	Adipose_Visceral_Omentum	colon	0.02	0.625
ENSG00000072364	AFF4	Adipose_Visceral_Omentum	overall	0.02	0.625
ENSG00000090971	NAT14	Adipose_Subcutaneous	rectal	0.04	0.625
ENSG00000127084	FGD3	Adipose_Visceral_Omentum	distal	-0.14	0.625
ENSG00000117013	KCNQ4	Colon_Sigmoid	female	-0.05	0.625
ENSG00000135452	TSPAN31	Colon_Sigmoid	rectal	-0.09	0.625
ENSG00000272995	AC097505.1	Colon_Sigmoid	male	0.02	0.625
ENSG00000142396	ERVK3-1	Adipose_Visceral_Omentum	male	0.02	0.625
ENSG00000246662	LINC00535	Colon_Transverse	distal	0.05	0.625
ENSG00000099377	HSD3B7	Colon_Sigmoid	female	0.02	0.625
ENSG00000055950	MRPL43	Adipose_Subcutaneous	overall	0.02	0.625
ENSG00000186094	AGBL4	Colon_Sigmoid	proximal	-0.05	0.625
ENSG00000168653	NDUFS5	Adipose_Subcutaneous	distal	-0.01	0.625
ENSG00000130529	TRPM4	Colon_Transverse	female	0.02	0.625
ENSG00000205629	LCMT1	Adipose_Subcutaneous	male	0.05	0.625
ENSG00000130222	GADD45G	Cells_EBV-transformed_lymphocytes	overall	-0.02	0.625
ENSG00000198792	TMEM184B	Cells_EBV-transformed_lymphocytes	overall	-0.02	0.625
ENSG00000108448	TRIM16L	Whole_Blood	proximal	-0.04	0.625
ENSG00000273723	AL139089.1	Colon_Sigmoid	proximal	0.26	0.625
ENSG00000137880	GCHFR	Whole_Blood	colon	-0.04	0.625
ENSG00000274918	AC116447.1	Whole_Blood	colon	0.04	0.625
ENSG00000160796	NBEAL2	Colon_Transverse	female	0.02	0.625
ENSG00000150760	DOCK1	Colon_Transverse	distal	0.06	0.625
ENSG00000102524	TNFSF13B	Colon_Sigmoid	male	-0.22	0.625
ENSG00000137275	RIPK1	Colon_Sigmoid	male	0.02	0.625
ENSG00000121297	TSHZ3	Adipose_Visceral_Omentum	colon	0.07	0.625
ENSG00000176681	LRRC37A	Colon_Sigmoid	male	-0.04	0.625
ENSG00000204920	ZNF155	Cells_EBV-transformed_lymphocytes	overall	0.36	0.625
ENSG00000224078	SNHG14	Colon_Sigmoid	distal	0.25	0.625
ENSG00000037965	HOXC8	Colon_Sigmoid	overall	-0.08	0.625
ENSG00000197863	ZNF790	Cells_EBV-transformed_lymphocytes	rectal	-0.05	0.625
ENSG00000143951	WDPCP	Whole_Blood	rectal	0.02	0.625
ENSG00000224982	TMEM233	Adipose_Visceral_Omentum	male	0.04	0.625
ENSG00000176101	SSNA1	Whole_Blood	female	-0.05	0.625
ENSG00000112031	MTRF1L	Whole_Blood	overall	0	0.625
ENSG00000159648	TEPP	Adipose_Visceral_Omentum	rectal	-0.02	0.625
ENSG00000127423	AUNIP	Adipose_Visceral_Omentum	rectal	-0.9	0.625
ENSG00000119632	IFI27L2	Whole_Blood	distal	-0.01	0.625
ENSG00000261175	LINC02188	Adipose_Visceral_Omentum	colon	-0.05	0.625
ENSG00000171791	BCL2	Colon_Transverse	male	-0.08	0.625
ENSG00000269300	AC008734.1	Colon_Transverse	female	-0.25	0.625
ENSG00000270091	AC015726.1	Adipose_Visceral_Omentum	proximal	-0.02	0.625
ENSG00000189350	TOGARAM2	Adipose_Visceral_Omentum	female	0.01	0.625
ENSG00000180998	GPR137C	Colon_Transverse	overall	0.02	0.625
ENSG00000121577	POPDC2	Adipose_Subcutaneous	overall	-0.02	0.625
ENSG00000271270	TMCC1-AS1	Colon_Transverse	female	0.06	0.625
ENSG00000243955	GSTA1	Colon_Transverse	proximal	0.03	0.625
ENSG00000183648	NDUFB1	Whole_Blood	colon	-0.01	0.625
ENSG00000103932	RPAP1	Adipose_Subcutaneous	colon	-0.01	0.625
ENSG00000164265	SCGB3A2	Whole_Blood	distal	-0.09	0.625
ENSG00000188290	HES4	Colon_Sigmoid	male	0.03	0.625
ENSG00000250131	AC078881.1	Adipose_Subcutaneous	colon	0.02	0.625
ENSG00000113555	PCDH12	Colon_Transverse	female	-0.06	0.625
ENSG00000101115	SALL4	Adipose_Visceral_Omentum	proximal	-0.03	0.625
ENSG00000115677	HDLBP	Adipose_Visceral_Omentum	distal	-0.01	0.625
ENSG00000255992	AC131009.1	Colon_Transverse	distal	-0.09	0.625
ENSG00000228318	AP001610.2	Cells_EBV-transformed_lymphocytes	female	-0.04	0.625
ENSG00000068878	PSME4	Adipose_Visceral_Omentum	female	-0.06	0.625
ENSG00000182919	C11orf54	Cells_EBV-transformed_lymphocytes	distal	0.01	0.625
ENSG00000104412	EMC2	Colon_Transverse	proximal	0.04	0.625
ENSG00000142173	COL6A2	Adipose_Subcutaneous	rectal	-0.1	0.625
ENSG00000113971	NPHP3	Adipose_Subcutaneous	proximal	-0.01	0.625
ENSG00000155858	LSM11	Cells_EBV-transformed_lymphocytes	female	0.02	0.625
ENSG00000276261	AC009509.4	Colon_Transverse	male	-0.03	0.625
ENSG00000156381	ANKRD9	Adipose_Subcutaneous	overall	0.01	0.625
ENSG00000179023	KLHDC7A	Adipose_Subcutaneous	proximal	0.01	0.625
ENSG00000175265	GOLGA8A	Adipose_Visceral_Omentum	male	0.05	0.625
ENSG00000267980	AC007292.1	Adipose_Subcutaneous	colon	0.01	0.625
ENSG00000255920	CCND2-AS1	Colon_Transverse	male	0.05	0.625
ENSG00000006715	VPS41	Adipose_Subcutaneous	colon	0.01	0.625
ENSG00000225194	LINC00092	Whole_Blood	female	-0.08	0.625
ENSG00000119121	TRPM6	Whole_Blood	overall	-0.01	0.625
ENSG00000141380	SS18	Whole_Blood	proximal	-0.05	0.625
ENSG00000170486	KRT72	Adipose_Subcutaneous	overall	-0.01	0.625
ENSG00000258101	AC010173.1	Cells_EBV-transformed_lymphocytes	distal	0.16	0.625
ENSG00000275066	SYNRG	Adipose_Visceral_Omentum	female	-0.01	0.625
ENSG00000143198	MGST3	Adipose_Subcutaneous	male	-0.02	0.625
ENSG00000175920	DOK7	Whole_Blood	distal	-0.02	0.625
ENSG00000124772	CPNE5	Colon_Transverse	colon	-0.05	0.625
ENSG00000163131	CTSS	Whole_Blood	rectal	0.02	0.625
ENSG00000166750	SLFN5	Adipose_Subcutaneous	proximal	0.01	0.625
ENSG00000106789	CORO2A	Adipose_Subcutaneous	male	0.02	0.625
ENSG00000115275	MOGS	Colon_Transverse	rectal	0.03	0.625
ENSG00000176531	PHLDB3	Colon_Transverse	female	0.07	0.625
ENSG00000102910	LONP2	Adipose_Subcutaneous	distal	0.01	0.625
ENSG00000256683	ZNF350	Colon_Transverse	female	-0.05	0.625
ENSG00000143437	ARNT	Colon_Sigmoid	rectal	-0.02	0.625
ENSG00000268655	AC008687.4	Colon_Transverse	colon	0.08	0.625
ENSG00000260257	AL035071.1	Whole_Blood	male	-0.02	0.625
ENSG00000099814	CEP170B	Adipose_Visceral_Omentum	overall	-0.01	0.625
ENSG00000174599	TRAM1L1	Adipose_Visceral_Omentum	female	0.07	0.625
ENSG00000270604	HCG17	Colon_Transverse	proximal	-0.02	0.625
ENSG00000114654	EFCC1	Adipose_Visceral_Omentum	rectal	-0.04	0.625
ENSG00000171634	BPTF	Cells_EBV-transformed_lymphocytes	overall	0.01	0.625
ENSG00000133943	DGLUCY	Colon_Sigmoid	distal	-0.04	0.625
ENSG00000072422	RHOBTB1	Adipose_Visceral_Omentum	overall	0.04	0.625
ENSG00000260160	AC011468.1	Cells_EBV-transformed_lymphocytes	distal	-0.07	0.625
ENSG00000138378	STAT4	Adipose_Visceral_Omentum	female	-0.02	0.625
ENSG00000165060	FXN	Whole_Blood	proximal	-0.06	0.625
ENSG00000204851	PNMA8B	Adipose_Visceral_Omentum	rectal	0.03	0.625
ENSG00000169062	UPF3A	Adipose_Visceral_Omentum	colon	0.01	0.625
ENSG00000172575	RASGRP1	Whole_Blood	colon	0.02	0.625
ENSG00000197070	ARRDC1	Whole_Blood	proximal	-0.02	0.625
ENSG00000160961	ZNF333	Cells_EBV-transformed_lymphocytes	rectal	0.04	0.625
ENSG00000117602	RCAN3	Adipose_Subcutaneous	overall	0.02	0.625
ENSG00000272849	AC084018.1	Adipose_Subcutaneous	distal	0.03	0.625
ENSG00000124275	MTRR	Cells_EBV-transformed_lymphocytes	proximal	0.03	0.625
ENSG00000101181	MTG2	Colon_Transverse	overall	-0.01	0.625
ENSG00000106638	TBL2	Colon_Sigmoid	distal	-0.03	0.625
ENSG00000203724	C1orf53	Colon_Sigmoid	rectal	-0.02	0.625
ENSG00000149474	KAT14	Adipose_Subcutaneous	distal	0.02	0.625
ENSG00000160360	GPSM1	Colon_Transverse	female	0.06	0.625
ENSG00000232545	AC253536.3	Colon_Sigmoid	female	-0.04	0.625
ENSG00000117899	MESD	Adipose_Visceral_Omentum	proximal	-0.06	0.625
ENSG00000136231	IGF2BP3	Adipose_Visceral_Omentum	colon	0.09	0.625
ENSG00000188234	AGAP4	Colon_Transverse	colon	-0.2	0.625
ENSG00000104522	TSTA3	Colon_Sigmoid	proximal	-0.02	0.625
ENSG00000080819	CPOX	Colon_Sigmoid	proximal	0.04	0.625
ENSG00000277383	AC010331.1	Whole_Blood	rectal	-0.04	0.625
ENSG00000265962	GACAT2	Colon_Sigmoid	overall	-0.03	0.625
ENSG00000145777	TSLP	Adipose_Visceral_Omentum	female	-0.01	0.625
ENSG00000151445	VIPAS39	Whole_Blood	female	-0.03	0.625
ENSG00000146411	SLC2A12	Colon_Transverse	colon	0.06	0.625
ENSG00000131697	NPHP4	Colon_Sigmoid	colon	-0.01	0.625
ENSG00000224536	AC096677.1	Adipose_Subcutaneous	rectal	-0.03	0.625
ENSG00000241127	YAE1	Adipose_Visceral_Omentum	male	0.05	0.625
ENSG00000130653	PNPLA7	Colon_Transverse	distal	0.02	0.625
ENSG00000160602	NEK8	Adipose_Visceral_Omentum	overall	0.05	0.625
ENSG00000164403	SHROOM1	Whole_Blood	male	0.01	0.625
ENSG00000113645	WWC1	Whole_Blood	overall	-0.04	0.625
ENSG00000102445	RUBCNL	Colon_Sigmoid	proximal	0.03	0.625
ENSG00000101181	MTG2	Colon_Sigmoid	female	-0.01	0.625
ENSG00000119684	MLH3	Adipose_Visceral_Omentum	distal	0.27	0.625
ENSG00000149480	MTA2	Whole_Blood	proximal	0.02	0.625
ENSG00000092295	TGM1	Colon_Transverse	colon	0.03	0.625
ENSG00000105664	COMP	Colon_Transverse	rectal	0.12	0.625
ENSG00000256683	ZNF350	Adipose_Subcutaneous	female	-0.04	0.625
ENSG00000164300	SERINC5	Whole_Blood	male	-0.02	0.625
ENSG00000196417	ZNF765	Colon_Transverse	male	-0.02	0.625
ENSG00000163817	SLC6A20	Colon_Transverse	male	0.03	0.625
ENSG00000180316	PNPLA1	Adipose_Subcutaneous	male	-0.05	0.625
ENSG00000267796	LIN37	Adipose_Visceral_Omentum	male	0.04	0.625
ENSG00000169902	TPST1	Colon_Sigmoid	male	-0.03	0.625
ENSG00000120699	EXOSC8	Colon_Transverse	distal	-0.03	0.625
ENSG00000143184	XCL1	Adipose_Subcutaneous	proximal	0.03	0.625
ENSG00000251405	AC016571.1	Colon_Transverse	proximal	-0.01	0.625
ENSG00000088543	C3orf18	Colon_Sigmoid	overall	-0.03	0.625
ENSG00000169609	C15orf40	Adipose_Subcutaneous	proximal	0.01	0.625
ENSG00000066427	ATXN3	Colon_Transverse	male	-0.02	0.625
ENSG00000079156	OSBPL6	Colon_Transverse	male	-0.04	0.625
ENSG00000197563	PIGN	Cells_EBV-transformed_lymphocytes	rectal	0.01	0.625
ENSG00000124733	MEA1	Whole_Blood	overall	0.02	0.625
ENSG00000053524	MCF2L2	Adipose_Visceral_Omentum	overall	0.03	0.625
ENSG00000267904	AC024075.1	Colon_Sigmoid	male	-0.07	0.625
ENSG00000197249	SERPINA1	Colon_Transverse	female	0.04	0.625
ENSG00000120910	PPP3CC	Colon_Transverse	overall	0.03	0.625
ENSG00000232093	DCST1-AS1	Adipose_Visceral_Omentum	overall	0.02	0.625
ENSG00000205937	RNPS1	Adipose_Visceral_Omentum	female	0.01	0.625
ENSG00000167077	MEI1	Adipose_Subcutaneous	female	0.02	0.625
ENSG00000114742	WDR48	Adipose_Subcutaneous	female	0.02	0.625
ENSG00000166415	WDR72	Colon_Transverse	proximal	0.02	0.625
ENSG00000259737	AC087516.2	Colon_Sigmoid	overall	-0.02	0.625
ENSG00000168724	DNAJC21	Adipose_Subcutaneous	female	-0.02	0.625
ENSG00000132842	AP3B1	Adipose_Subcutaneous	female	-0.02	0.625
ENSG00000104450	SPAG1	Adipose_Subcutaneous	proximal	-0.01	0.625
ENSG00000242628	AC009228.1	Colon_Sigmoid	female	-0.02	0.625
ENSG00000165995	CACNB2	Whole_Blood	overall	-0.04	0.625
ENSG00000163995	ABLIM2	Colon_Transverse	proximal	0.03	0.625
ENSG00000232876	AL353596.1	Colon_Transverse	colon	-0.01	0.625
ENSG00000013364	MVP	Colon_Transverse	colon	-0.04	0.625
ENSG00000165916	PSMC3	Whole_Blood	proximal	0.02	0.625
ENSG00000125844	RRBP1	Adipose_Subcutaneous	proximal	0.03	0.625
ENSG00000173040	EVC2	Adipose_Subcutaneous	female	0.06	0.625
ENSG00000092295	TGM1	Colon_Transverse	rectal	0.04	0.625
ENSG00000088298	EDEM2	Colon_Transverse	distal	0.07	0.625
ENSG00000196967	ZNF585A	Colon_Transverse	proximal	0.03	0.625
ENSG00000165959	CLMN	Whole_Blood	rectal	0.02	0.625
ENSG00000248098	BCKDHA	Cells_EBV-transformed_lymphocytes	rectal	0.02	0.625
ENSG00000188493	C19orf54	Colon_Sigmoid	rectal	0.01	0.625
ENSG00000151657	KIN	Colon_Transverse	female	0.02	0.625
ENSG00000178149	DALRD3	Colon_Transverse	rectal	-0.03	0.625
ENSG00000146733	PSPH	Whole_Blood	proximal	0.04	0.625
ENSG00000143603	KCNN3	Adipose_Subcutaneous	distal	-0.03	0.625
ENSG00000181856	SLC2A4	Colon_Sigmoid	overall	0.04	0.625
ENSG00000167280	ENGASE	Whole_Blood	rectal	0.02	0.625
ENSG00000176920	FUT2	Whole_Blood	proximal	-0.06	0.625
ENSG00000086062	B4GALT1	Colon_Sigmoid	distal	-0.07	0.625
ENSG00000122085	MTERF4	Colon_Transverse	male	0.02	0.625
ENSG00000213516	RBMXL1	Adipose_Subcutaneous	proximal	0.02	0.625
ENSG00000236671	PRKG1-AS1	Colon_Sigmoid	proximal	0.03	0.625
ENSG00000014824	SLC30A9	Cells_EBV-transformed_lymphocytes	male	0.1	0.625
ENSG00000187608	ISG15	Whole_Blood	female	0.06	0.625
ENSG00000268119	AC010615.2	Adipose_Visceral_Omentum	rectal	0.01	0.625
ENSG00000140598	EFL1	Colon_Sigmoid	proximal	0.04	0.625
ENSG00000135744	AGT	Adipose_Visceral_Omentum	overall	0.01	0.625
ENSG00000272269	AL138724.1	Adipose_Subcutaneous	distal	0.1	0.625
ENSG00000283787	PRR33	Adipose_Subcutaneous	colon	0.04	0.625
ENSG00000163754	GYG1	Adipose_Visceral_Omentum	colon	-0.02	0.625
ENSG00000267439	AD000671.3	Colon_Transverse	proximal	0.12	0.625
ENSG00000148296	SURF6	Colon_Sigmoid	rectal	0.01	0.625
ENSG00000227508	LINC01624	Adipose_Visceral_Omentum	rectal	0.03	0.625
ENSG00000197479	PCDHB11	Colon_Transverse	overall	-0.01	0.625
ENSG00000185615	PDIA2	Adipose_Visceral_Omentum	male	0.06	0.625
ENSG00000148795	CYP17A1	Adipose_Subcutaneous	colon	0.06	0.625
ENSG00000166598	HSP90B1	Cells_EBV-transformed_lymphocytes	female	1.52	0.625
ENSG00000118514	ALDH8A1	Colon_Transverse	overall	-0.01	0.625
ENSG00000183117	CSMD1	Adipose_Subcutaneous	proximal	-0.02	0.625
ENSG00000108826	MRPL27	Adipose_Subcutaneous	rectal	0.09	0.625
ENSG00000188886	ASTL	Adipose_Subcutaneous	colon	0.04	0.625
ENSG00000146373	RNF217	Colon_Transverse	distal	0.03	0.625
ENSG00000136169	SETDB2	Adipose_Subcutaneous	female	-0.02	0.625
ENSG00000086300	SNX10	Adipose_Visceral_Omentum	colon	-0.02	0.625
ENSG00000150627	WDR17	Cells_EBV-transformed_lymphocytes	overall	0.01	0.625
ENSG00000269949	AC069307.1	Whole_Blood	rectal	0.01	0.625
ENSG00000014824	SLC30A9	Adipose_Subcutaneous	distal	-0.03	0.625
ENSG00000235314	LINC00957	Cells_EBV-transformed_lymphocytes	male	0.02	0.625
ENSG00000116667	C1orf21	Adipose_Visceral_Omentum	rectal	-0.03	0.625
ENSG00000197535	MYO5A	Cells_EBV-transformed_lymphocytes	male	-0.01	0.625
ENSG00000075391	RASAL2	Adipose_Visceral_Omentum	colon	-0.04	0.625
ENSG00000168306	ACOX2	Colon_Sigmoid	colon	-0.05	0.625
ENSG00000151332	MBIP	Adipose_Visceral_Omentum	female	0.1	0.625
ENSG00000125531	FNDC11	Whole_Blood	male	0.03	0.625
ENSG00000119414	PPP6C	Whole_Blood	colon	-0.03	0.625
ENSG00000272226	AL136985.2	Adipose_Subcutaneous	colon	0.2	0.625
ENSG00000184709	LRRC26	Colon_Transverse	male	0.04	0.625
ENSG00000265490	AP001178.2	Colon_Transverse	female	-0.01	0.625
ENSG00000131351	HAUS8	Colon_Sigmoid	distal	0.02	0.625
ENSG00000166016	ABTB2	Adipose_Visceral_Omentum	rectal	0.03	0.625
ENSG00000205609	EIF3CL	Colon_Transverse	rectal	0.04	0.625
ENSG00000173540	GMPPB	Whole_Blood	distal	0.04	0.625
ENSG00000256683	ZNF350	Colon_Transverse	colon	-0.04	0.625
ENSG00000176209	SMIM19	Adipose_Visceral_Omentum	distal	0.01	0.625
ENSG00000248787	AC092903.2	Adipose_Subcutaneous	colon	0.02	0.625
ENSG00000205903	ZNF316	Colon_Sigmoid	rectal	0.02	0.625
ENSG00000136932	TRMO	Whole_Blood	rectal	-0.01	0.625
ENSG00000205863	C1QTNF9B	Colon_Transverse	proximal	0.02	0.625
ENSG00000180061	TMEM150B	Whole_Blood	proximal	0.13	0.625
ENSG00000038427	VCAN	Whole_Blood	rectal	-0.07	0.625
ENSG00000178184	PARD6G	Colon_Sigmoid	rectal	0.15	0.625
ENSG00000013306	SLC25A39	Adipose_Subcutaneous	female	0.01	0.625
ENSG00000153339	TRAPPC8	Colon_Transverse	male	0.07	0.625
ENSG00000142192	APP	Cells_EBV-transformed_lymphocytes	female	-0.03	0.625
ENSG00000165055	METTL2B	Colon_Sigmoid	male	-0.01	0.625
ENSG00000255650	FAM222A-AS1	Adipose_Subcutaneous	overall	0.03	0.625
ENSG00000146085	MMUT	Colon_Transverse	female	0.01	0.625
ENSG00000122140	MRPS2	Adipose_Visceral_Omentum	male	-9.71	0.625
ENSG00000075461	CACNG4	Colon_Sigmoid	colon	0.04	0.625
ENSG00000236081	ELFN1-AS1	Whole_Blood	distal	0.04	0.625
ENSG00000100580	TMED8	Colon_Sigmoid	female	0.02	0.626
ENSG00000173548	SNX33	Adipose_Subcutaneous	colon	-0.02	0.626
ENSG00000106003	LFNG	Adipose_Subcutaneous	male	0.07	0.626
ENSG00000184949	FAM227A	Cells_EBV-transformed_lymphocytes	overall	0.02	0.626
ENSG00000259604	AC015712.4	Colon_Sigmoid	distal	-0.02	0.626
ENSG00000167634	NLRP7	Whole_Blood	male	-0.08	0.626
ENSG00000172765	TMCC1	Colon_Sigmoid	distal	0.05	0.626
ENSG00000196505	GDAP2	Adipose_Subcutaneous	colon	0.06	0.626
ENSG00000142197	DOP1B	Adipose_Visceral_Omentum	male	-0.02	0.626
ENSG00000111817	DSE	Adipose_Visceral_Omentum	overall	0.05	0.626
ENSG00000104081	BMF	Colon_Sigmoid	colon	-0.03	0.626
ENSG00000006652	IFRD1	Adipose_Visceral_Omentum	overall	0.01	0.626
ENSG00000166908	PIP4K2C	Adipose_Visceral_Omentum	distal	-0.07	0.626
ENSG00000085491	SLC25A24	Adipose_Visceral_Omentum	female	-0.06	0.626
ENSG00000089737	DDX24	Adipose_Subcutaneous	proximal	0.02	0.626
ENSG00000146701	MDH2	Colon_Transverse	distal	0.02	0.626
ENSG00000185022	MAFF	Colon_Sigmoid	proximal	0.03	0.626
ENSG00000105699	LSR	Colon_Transverse	distal	0.04	0.626
ENSG00000116985	BMP8B	Whole_Blood	proximal	-0.07	0.626
ENSG00000125247	TMTC4	Whole_Blood	female	-0.06	0.626
ENSG00000170846	AC093323.1	Cells_EBV-transformed_lymphocytes	rectal	-0.05	0.626
ENSG00000148690	FRA10AC1	Cells_EBV-transformed_lymphocytes	proximal	-0.01	0.626
ENSG00000141385	AFG3L2	Adipose_Subcutaneous	distal	-0.04	0.626
ENSG00000213676	ATF6B	Adipose_Visceral_Omentum	overall	0.01	0.626
ENSG00000107611	CUBN	Adipose_Visceral_Omentum	colon	0.01	0.626
ENSG00000198633	ZNF534	Colon_Transverse	distal	-0.01	0.626
ENSG00000259867	AC105411.1	Adipose_Visceral_Omentum	female	0.03	0.626
ENSG00000204392	LSM2	Colon_Sigmoid	female	0.12	0.626
ENSG00000185899	TAS2R60	Whole_Blood	distal	-0.04	0.626
ENSG00000163866	SMIM12	Colon_Sigmoid	proximal	-0.02	0.626
ENSG00000103056	SMPD3	Adipose_Visceral_Omentum	colon	0.07	0.626
ENSG00000264717	NPY4R2	Colon_Sigmoid	male	0.39	0.626
ENSG00000228716	DHFR	Whole_Blood	colon	-0.01	0.626
ENSG00000260711	AL121839.2	Colon_Sigmoid	male	-0.01	0.626
ENSG00000278341	AC138028.6	Adipose_Visceral_Omentum	female	-0.02	0.626
ENSG00000112294	ALDH5A1	Colon_Transverse	male	0.02	0.626
ENSG00000267666	AC004156.1	Colon_Transverse	female	-0.03	0.626
ENSG00000111732	AICDA	Adipose_Subcutaneous	female	-0.27	0.626
ENSG00000197943	PLCG2	Adipose_Subcutaneous	proximal	-0.02	0.626
ENSG00000204256	BRD2	Cells_EBV-transformed_lymphocytes	female	-0.18	0.626
ENSG00000121053	EPX	Colon_Sigmoid	distal	0.08	0.626
ENSG00000189403	HMGB1	Colon_Sigmoid	overall	-0.03	0.626
ENSG00000254789	AC073172.1	Whole_Blood	distal	-0.02	0.626
ENSG00000135220	UGT2A3	Colon_Transverse	proximal	-0.07	0.626
ENSG00000240996	AL157400.4	Colon_Sigmoid	female	-0.03	0.626
ENSG00000270673	YTHDF3-AS1	Adipose_Subcutaneous	male	-0.02	0.626
ENSG00000132950	ZMYM5	Adipose_Visceral_Omentum	female	0.06	0.626
ENSG00000178033	CALHM5	Adipose_Visceral_Omentum	overall	0.02	0.626
ENSG00000144218	AFF3	Colon_Sigmoid	male	-0.06	0.626
ENSG00000163531	NFASC	Adipose_Subcutaneous	distal	-0.07	0.626
ENSG00000197563	PIGN	Adipose_Visceral_Omentum	female	0.01	0.626
ENSG00000136874	STX17	Adipose_Subcutaneous	overall	-0.01	0.626
ENSG00000115365	LANCL1	Whole_Blood	male	-0.04	0.626
ENSG00000242611	AC093627.6	Colon_Transverse	proximal	-0.02	0.626
ENSG00000266538	AC005838.2	Cells_EBV-transformed_lymphocytes	overall	-0.04	0.626
ENSG00000162852	CNST	Adipose_Subcutaneous	female	-0.01	0.626
ENSG00000127481	UBR4	Colon_Transverse	male	-0.02	0.626
ENSG00000135929	CYP27A1	Colon_Transverse	proximal	0.06	0.626
ENSG00000256128	LINC00944	Adipose_Visceral_Omentum	colon	-0.07	0.626
ENSG00000272668	AL590560.3	Whole_Blood	distal	0.01	0.626
ENSG00000138375	SMARCAL1	Adipose_Subcutaneous	overall	0.02	0.626
ENSG00000237541	HLA-DQA2	Whole_Blood	female	-0.01	0.626
ENSG00000167967	E4F1	Cells_EBV-transformed_lymphocytes	female	-0.03	0.626
ENSG00000171148	TADA3	Colon_Transverse	male	0.05	0.626
ENSG00000101290	CDS2	Adipose_Visceral_Omentum	male	0.09	0.626
ENSG00000169826	CSGALNACT2	Colon_Sigmoid	male	-0.01	0.626
ENSG00000175787	ZNF169	Adipose_Subcutaneous	colon	0.02	0.626
ENSG00000225756	DBH-AS1	Colon_Transverse	colon	-0.01	0.626
ENSG00000134545	KLRC1	Colon_Sigmoid	female	0.01	0.626
ENSG00000119782	FKBP1B	Adipose_Visceral_Omentum	female	0.01	0.626
ENSG00000197372	ZNF675	Colon_Sigmoid	proximal	0.03	0.626
ENSG00000241288	LINC02614	Colon_Transverse	distal	0.02	0.626
ENSG00000253731	PCDHGA6	Colon_Transverse	male	-0.08	0.626
ENSG00000230732	AC016949.1	Adipose_Visceral_Omentum	female	-0.02	0.626
ENSG00000213963	AC019080.1	Colon_Transverse	male	0.02	0.626
ENSG00000267838	AC245884.8	Whole_Blood	proximal	-0.01	0.626
ENSG00000273445	AC133644.2	Adipose_Subcutaneous	rectal	-0.25	0.626
ENSG00000115107	STEAP3	Adipose_Visceral_Omentum	rectal	-0.01	0.626
ENSG00000100726	TELO2	Whole_Blood	overall	0.02	0.626
ENSG00000228401	AL590226.1	Adipose_Subcutaneous	female	0.06	0.626
ENSG00000276417	AC092111.2	Adipose_Visceral_Omentum	proximal	0.03	0.626
ENSG00000230366	DSCR9	Adipose_Visceral_Omentum	overall	-0.02	0.626
ENSG00000124126	PREX1	Adipose_Subcutaneous	rectal	0.04	0.626
ENSG00000160014	CALM3	Colon_Sigmoid	male	-0.03	0.626
ENSG00000139132	FGD4	Adipose_Visceral_Omentum	overall	0.03	0.626
ENSG00000179583	CIITA	Colon_Transverse	rectal	0.23	0.626
ENSG00000151465	CDC123	Cells_EBV-transformed_lymphocytes	overall	0.03	0.626
ENSG00000136908	DPM2	Whole_Blood	colon	0.02	0.626
ENSG00000165917	RAPSN	Adipose_Visceral_Omentum	colon	-0.04	0.626
ENSG00000181938	GINS3	Adipose_Visceral_Omentum	overall	-0.2	0.626
ENSG00000265678	AC129510.1	Adipose_Subcutaneous	colon	-0.04	0.626
ENSG00000166548	TK2	Colon_Transverse	male	-0.01	0.626
ENSG00000138433	CIR1	Whole_Blood	male	-0.04	0.626
ENSG00000187513	GJA4	Whole_Blood	male	-0.04	0.626
ENSG00000261744	AC116552.1	Colon_Transverse	rectal	-0.02	0.626
ENSG00000008018	PSMB1	Cells_EBV-transformed_lymphocytes	female	-0.04	0.626
ENSG00000100106	TRIOBP	Adipose_Visceral_Omentum	rectal	-0.02	0.626
ENSG00000259972	AC009120.2	Adipose_Subcutaneous	female	-0.02	0.626
ENSG00000225518	LINC01703	Adipose_Subcutaneous	distal	0.03	0.626
ENSG00000185198	PRSS57	Adipose_Subcutaneous	distal	0.04	0.626
ENSG00000115255	REEP6	Colon_Sigmoid	overall	0.02	0.626
ENSG00000205362	MT1A	Adipose_Visceral_Omentum	female	-0.02	0.626
ENSG00000234912	SNHG20	Adipose_Visceral_Omentum	distal	-0.03	0.626
ENSG00000127377	CRYGN	Colon_Sigmoid	distal	-0.02	0.626
ENSG00000130758	MAP3K10	Adipose_Visceral_Omentum	colon	-0.01	0.626
ENSG00000145919	BOD1	Colon_Transverse	rectal	-0.05	0.626
ENSG00000118600	RXYLT1	Whole_Blood	distal	-0.21	0.626
ENSG00000267454	ZNF582-AS1	Colon_Transverse	female	-0.01	0.626
ENSG00000119950	MXI1	Colon_Transverse	proximal	-0.04	0.626
ENSG00000119685	TTLL5	Cells_EBV-transformed_lymphocytes	proximal	-0.03	0.626
ENSG00000014123	UFL1	Colon_Sigmoid	overall	-0.02	0.626
ENSG00000232912	RERE-AS1	Colon_Transverse	colon	0.02	0.626
ENSG00000089063	TMEM230	Adipose_Subcutaneous	rectal	-0.01	0.626
ENSG00000138071	ACTR2	Colon_Sigmoid	proximal	0.05	0.626
ENSG00000167880	EVPL	Adipose_Visceral_Omentum	female	-0.13	0.626
ENSG00000179981	TSHZ1	Whole_Blood	male	-0.05	0.626
ENSG00000171224	FAM241B	Adipose_Visceral_Omentum	male	-0.08	0.626
ENSG00000188493	C19orf54	Whole_Blood	overall	0.01	0.626
ENSG00000197037	ZSCAN25	Colon_Transverse	distal	0.04	0.626
ENSG00000138303	ASCC1	Colon_Transverse	overall	0.01	0.626
ENSG00000112667	DNPH1	Cells_EBV-transformed_lymphocytes	proximal	1.4	0.626
ENSG00000242247	ARFGAP3	Colon_Sigmoid	rectal	0.02	0.626
ENSG00000125107	CNOT1	Adipose_Subcutaneous	rectal	-0.04	0.626
ENSG00000032742	IFT88	Adipose_Subcutaneous	rectal	-0.01	0.626
ENSG00000048649	RSF1	Whole_Blood	overall	-0.03	0.626
ENSG00000125107	CNOT1	Adipose_Subcutaneous	distal	0.04	0.626
ENSG00000116127	ALMS1	Colon_Sigmoid	overall	-0.06	0.626
ENSG00000103316	CRYM	Colon_Transverse	colon	0.01	0.626
ENSG00000135709	KIAA0513	Colon_Sigmoid	proximal	-0.04	0.626
ENSG00000163870	TPRA1	Colon_Sigmoid	distal	0.02	0.626
ENSG00000240859	AC093627.4	Whole_Blood	colon	-0.35	0.626
ENSG00000106263	EIF3B	Adipose_Subcutaneous	female	0.02	0.626
ENSG00000234336	JAZF1-AS1	Adipose_Visceral_Omentum	male	0.02	0.626
ENSG00000099991	CABIN1	Colon_Sigmoid	colon	-0.03	0.626
ENSG00000144802	NFKBIZ	Colon_Sigmoid	proximal	-0.04	0.626
ENSG00000247011	AC005920.1	Colon_Transverse	rectal	-0.02	0.626
ENSG00000081760	AACS	Adipose_Subcutaneous	rectal	0.08	0.626
ENSG00000079931	MOXD1	Adipose_Visceral_Omentum	colon	-0.04	0.626
ENSG00000011021	CLCN6	Adipose_Visceral_Omentum	rectal	0.02	0.626
ENSG00000128815	WDFY4	Colon_Transverse	female	-0.03	0.626
ENSG00000080166	DCT	Colon_Sigmoid	proximal	-0.01	0.626
ENSG00000153147	SMARCA5	Adipose_Subcutaneous	colon	0.08	0.626
ENSG00000176731	RBIS	Whole_Blood	distal	-0.05	0.626
ENSG00000197785	ATAD3A	Colon_Transverse	colon	0.08	0.626
ENSG00000005187	ACSM3	Adipose_Subcutaneous	colon	-0.03	0.626
ENSG00000273055	AC005046.1	Colon_Transverse	proximal	-0.02	0.626
ENSG00000142632	ARHGEF19	Cells_EBV-transformed_lymphocytes	rectal	-0.01	0.626
ENSG00000258609	LINC-ROR	Cells_EBV-transformed_lymphocytes	overall	0.04	0.626
ENSG00000136810	TXN	Whole_Blood	proximal	0.02	0.626
ENSG00000180828	BHLHE22	Colon_Sigmoid	overall	0.11	0.626
ENSG00000134287	ARF3	Colon_Sigmoid	overall	0.14	0.626
ENSG00000223901	AP001469.1	Colon_Sigmoid	rectal	0.03	0.626
ENSG00000274031	AC092140.2	Colon_Sigmoid	distal	-0.02	0.626
ENSG00000009950	MLXIPL	Colon_Sigmoid	female	0.02	0.626
ENSG00000196366	C9orf163	Colon_Transverse	male	0.03	0.626
ENSG00000152380	FAM151B	Adipose_Subcutaneous	colon	-0.07	0.626
ENSG00000136167	LCP1	Whole_Blood	proximal	-0.04	0.626
ENSG00000220205	VAMP2	Colon_Transverse	male	-0.04	0.626
ENSG00000078142	PIK3C3	Cells_EBV-transformed_lymphocytes	rectal	0.02	0.626
ENSG00000268658	LINC00664	Colon_Sigmoid	female	-0.01	0.626
ENSG00000235072	AC012074.1	Colon_Sigmoid	overall	0.05	0.626
ENSG00000104324	CPQ	Adipose_Subcutaneous	female	-0.02	0.626
ENSG00000169567	HINT1	Adipose_Visceral_Omentum	distal	0.03	0.626
ENSG00000236529	AC093582.1	Adipose_Subcutaneous	female	-0.02	0.626
ENSG00000121361	KCNJ8	Adipose_Subcutaneous	proximal	-0.1	0.626
ENSG00000137819	PAQR5	Adipose_Visceral_Omentum	rectal	0.04	0.626
ENSG00000189308	LIN54	Colon_Transverse	proximal	0.14	0.626
ENSG00000270765	GAS2L2	Adipose_Subcutaneous	female	0.16	0.626
ENSG00000225194	LINC00092	Adipose_Subcutaneous	overall	-0.01	0.626
ENSG00000105963	ADAP1	Cells_EBV-transformed_lymphocytes	male	0.02	0.626
ENSG00000186854	TRABD2A	Whole_Blood	overall	0.04	0.626
ENSG00000235750	KIAA0040	Cells_EBV-transformed_lymphocytes	overall	-0.02	0.626
ENSG00000272247	AC080013.5	Colon_Sigmoid	proximal	-0.01	0.626
ENSG00000151575	TEX9	Cells_EBV-transformed_lymphocytes	distal	0.43	0.626
ENSG00000215421	ZNF407	Colon_Sigmoid	female	-0.04	0.626
ENSG00000153574	RPIA	Colon_Transverse	overall	-0.05	0.626
ENSG00000281392	AC107204.1	Adipose_Visceral_Omentum	overall	-0.04	0.626
ENSG00000013725	CD6	Whole_Blood	female	0.05	0.626
ENSG00000135424	ITGA7	Cells_EBV-transformed_lymphocytes	male	-0.04	0.626
ENSG00000134709	HOOK1	Whole_Blood	male	-0.03	0.626
ENSG00000158488	CD1E	Colon_Sigmoid	rectal	0.04	0.626
ENSG00000178209	PLEC	Adipose_Visceral_Omentum	proximal	0.01	0.626
ENSG00000136492	BRIP1	Adipose_Subcutaneous	overall	-0.01	0.626
ENSG00000174837	ADGRE1	Adipose_Visceral_Omentum	overall	-0.06	0.626
ENSG00000204316	MRPL38	Cells_EBV-transformed_lymphocytes	proximal	-0.02	0.626
ENSG00000171853	TRAPPC12	Colon_Transverse	colon	-0.01	0.626
ENSG00000153406	NMRAL1	Adipose_Subcutaneous	distal	-0.01	0.626
ENSG00000163380	LMOD3	Colon_Sigmoid	distal	-0.02	0.626
ENSG00000272142	AL359643.3	Colon_Sigmoid	overall	0.02	0.626
ENSG00000172301	COPRS	Whole_Blood	distal	0.04	0.626
ENSG00000173894	CBX2	Colon_Transverse	colon	0.06	0.626
ENSG00000162063	CCNF	Colon_Sigmoid	male	0.04	0.626
ENSG00000067715	SYT1	Colon_Transverse	colon	0.02	0.626
ENSG00000223823	LINC01342	Whole_Blood	overall	-0.05	0.626
ENSG00000198520	ARMH1	Adipose_Visceral_Omentum	male	-0.04	0.626
ENSG00000275964	AL355001.2	Cells_EBV-transformed_lymphocytes	male	0.27	0.626
ENSG00000203880	PCMTD2	Colon_Sigmoid	rectal	-0.01	0.626
ENSG00000204387	SNHG32	Colon_Sigmoid	proximal	-0.02	0.626
ENSG00000125637	PSD4	Colon_Transverse	colon	-0.01	0.626
ENSG00000165813	CCDC186	Whole_Blood	colon	-0.19	0.626
ENSG00000166816	LDHD	Colon_Sigmoid	overall	-0.03	0.626
ENSG00000197580	BCO2	Adipose_Subcutaneous	proximal	-0.02	0.626
ENSG00000251143	AP002490.1	Adipose_Subcutaneous	colon	0.04	0.626
ENSG00000163703	CRELD1	Colon_Sigmoid	male	0.01	0.626
ENSG00000100139	MICALL1	Colon_Sigmoid	proximal	0.03	0.626
ENSG00000107816	LZTS2	Whole_Blood	proximal	-0.06	0.626
ENSG00000265222	AC079336.2	Cells_EBV-transformed_lymphocytes	proximal	0.02	0.626
ENSG00000151445	VIPAS39	Whole_Blood	distal	0.03	0.626
ENSG00000232545	AC253536.3	Adipose_Subcutaneous	proximal	-0.04	0.626
ENSG00000081320	STK17B	Adipose_Visceral_Omentum	male	0.03	0.626
ENSG00000248587	GDNF-AS1	Colon_Sigmoid	male	-0.04	0.626
ENSG00000268355	AC243960.3	Colon_Transverse	female	0.06	0.626
ENSG00000151376	ME3	Adipose_Visceral_Omentum	distal	0.04	0.626
ENSG00000277022	AL031663.3	Cells_EBV-transformed_lymphocytes	proximal	-0.14	0.626
ENSG00000272195	AL356512.1	Adipose_Subcutaneous	male	0.01	0.626
ENSG00000117643	MAN1C1	Whole_Blood	distal	0.04	0.626
ENSG00000169756	LIMS1	Adipose_Visceral_Omentum	proximal	-0.09	0.626
ENSG00000196353	CPNE4	Adipose_Visceral_Omentum	proximal	-0.05	0.626
ENSG00000204323	SMIM5	Cells_EBV-transformed_lymphocytes	male	-0.01	0.626
ENSG00000229214	LINC00242	Colon_Sigmoid	colon	0.03	0.626
ENSG00000189325	BNIP5	Cells_EBV-transformed_lymphocytes	proximal	0.04	0.626
ENSG00000182986	ZNF320	Colon_Sigmoid	female	0.01	0.626
ENSG00000213024	NUP62	Colon_Transverse	overall	-0.01	0.626
ENSG00000102452	NALCN	Colon_Sigmoid	female	0.05	0.626
ENSG00000179021	C3orf38	Adipose_Visceral_Omentum	proximal	-0.03	0.626
ENSG00000136250	AOAH	Adipose_Subcutaneous	colon	0.01	0.626
ENSG00000186908	ZDHHC17	Colon_Sigmoid	proximal	-0.06	0.626
ENSG00000257218	GATC	Cells_EBV-transformed_lymphocytes	distal	0.01	0.626
ENSG00000197601	FAR1	Colon_Transverse	proximal	-0.06	0.626
ENSG00000164366	CCDC127	Colon_Transverse	proximal	0.02	0.626
ENSG00000272279	AL512329.2	Adipose_Visceral_Omentum	female	0.01	0.626
ENSG00000118564	FBXL5	Adipose_Visceral_Omentum	proximal	0.05	0.626
ENSG00000232876	AL353596.1	Colon_Sigmoid	colon	-0.01	0.626
ENSG00000124228	DDX27	Colon_Transverse	male	0.02	0.626
ENSG00000166770	ZNF667-AS1	Whole_Blood	rectal	0.02	0.626
ENSG00000261079	AC009053.2	Adipose_Subcutaneous	distal	0.03	0.626
ENSG00000138135	CH25H	Adipose_Visceral_Omentum	female	-0.02	0.626
ENSG00000262766	AC135050.5	Cells_EBV-transformed_lymphocytes	colon	0.03	0.626
ENSG00000236754	AC007666.1	Colon_Sigmoid	distal	-0.03	0.626
ENSG00000232065	LINC01063	Colon_Sigmoid	female	-0.03	0.626
ENSG00000130844	ZNF331	Cells_EBV-transformed_lymphocytes	overall	-0.06	0.626
ENSG00000138698	RAP1GDS1	Colon_Sigmoid	distal	0.18	0.626
ENSG00000132855	ANGPTL3	Colon_Sigmoid	overall	-0.03	0.626
ENSG00000047621	C12orf4	Colon_Sigmoid	overall	0.05	0.626
ENSG00000099994	SUSD2	Whole_Blood	rectal	0.02	0.626
ENSG00000139168	ZCRB1	Whole_Blood	female	0.02	0.626
ENSG00000138303	ASCC1	Cells_EBV-transformed_lymphocytes	distal	0.08	0.626
ENSG00000134815	DHX34	Colon_Transverse	proximal	0.02	0.626
ENSG00000096092	TMEM14A	Whole_Blood	colon	-0.03	0.626
ENSG00000270547	LINC01235	Colon_Transverse	distal	-0.02	0.626
ENSG00000197782	ZNF780A	Adipose_Subcutaneous	female	-0.09	0.626
ENSG00000250282	AC002401.2	Adipose_Visceral_Omentum	male	-0.13	0.626
ENSG00000148396	SEC16A	Adipose_Subcutaneous	proximal	0.02	0.626
ENSG00000140650	PMM2	Cells_EBV-transformed_lymphocytes	female	0.02	0.626
ENSG00000106078	COBL	Adipose_Subcutaneous	colon	0.03	0.626
ENSG00000232629	HLA-DQB2	Colon_Sigmoid	colon	0.01	0.626
ENSG00000162004	CCDC78	Adipose_Visceral_Omentum	distal	0.03	0.626
ENSG00000150093	ITGB1	Adipose_Subcutaneous	male	-0.04	0.626
ENSG00000227354	RBM26-AS1	Colon_Sigmoid	colon	0.01	0.626
ENSG00000253988	AC079015.1	Adipose_Visceral_Omentum	distal	0.06	0.626
ENSG00000119915	ELOVL3	Adipose_Visceral_Omentum	colon	0.09	0.626
ENSG00000175264	CHST1	Adipose_Subcutaneous	female	-0.03	0.626
ENSG00000089847	ANKRD24	Colon_Sigmoid	distal	-0.02	0.626
ENSG00000104472	CHRAC1	Whole_Blood	overall	-0.02	0.626
ENSG00000138035	PNPT1	Colon_Transverse	colon	-0.04	0.626
ENSG00000143256	PFDN2	Adipose_Visceral_Omentum	male	0.12	0.626
ENSG00000146463	ZMYM4	Cells_EBV-transformed_lymphocytes	proximal	-0.02	0.626
ENSG00000103642	LACTB	Whole_Blood	colon	0.03	0.626
ENSG00000259869	AL022344.1	Adipose_Visceral_Omentum	overall	-0.04	0.626
ENSG00000185215	TNFAIP2	Colon_Transverse	rectal	-0.09	0.626
ENSG00000000971	CFH	Cells_EBV-transformed_lymphocytes	male	0.02	0.626
ENSG00000119912	IDE	Adipose_Visceral_Omentum	female	-5.11	0.626
ENSG00000170561	IRX2	Adipose_Visceral_Omentum	male	-0.07	0.626
ENSG00000244165	P2RY11	Whole_Blood	colon	0.02	0.626
ENSG00000223813	AC007255.1	Adipose_Visceral_Omentum	proximal	0.09	0.626
ENSG00000136383	ALPK3	Adipose_Visceral_Omentum	male	-0.04	0.626
ENSG00000213578	CPLX3	Colon_Sigmoid	colon	0.14	0.626
ENSG00000073921	PICALM	Adipose_Subcutaneous	proximal	0.02	0.626
ENSG00000253369	AC022034.3	Colon_Sigmoid	proximal	-0.02	0.626
ENSG00000128849	CGNL1	Adipose_Visceral_Omentum	colon	-0.02	0.626
ENSG00000221955	SLC12A8	Colon_Sigmoid	distal	0.14	0.626
ENSG00000262370	AC108134.3	Adipose_Visceral_Omentum	rectal	0.02	0.626
ENSG00000204978	ERICH4	Colon_Sigmoid	proximal	0.03	0.626
ENSG00000159618	ADGRG5	Whole_Blood	rectal	-0.08	0.626
ENSG00000133740	E2F5	Colon_Sigmoid	overall	-0.03	0.626
ENSG00000138050	THUMPD2	Adipose_Visceral_Omentum	overall	-0.02	0.626
ENSG00000173926	MARCH3	Cells_EBV-transformed_lymphocytes	proximal	-0.03	0.626
ENSG00000071189	SNX13	Adipose_Visceral_Omentum	female	-0.03	0.626
ENSG00000105248	YJU2	Adipose_Subcutaneous	rectal	0.03	0.626
ENSG00000188015	S100A3	Colon_Sigmoid	proximal	0.02	0.626
ENSG00000133433	GSTT2B	Colon_Sigmoid	male	0.01	0.626
ENSG00000265749	AC135178.4	Whole_Blood	rectal	0.06	0.626
ENSG00000138111	MFSD13A	Whole_Blood	rectal	-0.01	0.626
ENSG00000168309	FAM107A	Adipose_Subcutaneous	colon	-0.01	0.626
ENSG00000187676	B3GLCT	Colon_Sigmoid	colon	-0.01	0.626
ENSG00000256325	AC025423.1	Cells_EBV-transformed_lymphocytes	distal	-0.07	0.626
ENSG00000005075	POLR2J	Whole_Blood	overall	0.06	0.626
ENSG00000168610	STAT3	Adipose_Subcutaneous	female	-0.08	0.626
ENSG00000261390	MAFTRR	Colon_Sigmoid	distal	0.01	0.626
ENSG00000267074	AC015911.3	Cells_EBV-transformed_lymphocytes	colon	0.02	0.626
ENSG00000006638	TBXA2R	Whole_Blood	colon	-0.03	0.626
ENSG00000196743	GM2A	Colon_Sigmoid	proximal	-0.01	0.626
ENSG00000132275	RRP8	Cells_EBV-transformed_lymphocytes	proximal	-0.03	0.626
ENSG00000280543	ASAP1-IT2	Adipose_Subcutaneous	female	-0.06	0.626
ENSG00000196576	PLXNB2	Adipose_Visceral_Omentum	female	-0.04	0.626
ENSG00000143322	ABL2	Colon_Sigmoid	distal	0.05	0.626
ENSG00000130255	RPL36	Whole_Blood	female	-0.02	0.626
ENSG00000130300	PLVAP	Adipose_Visceral_Omentum	proximal	-0.02	0.626
ENSG00000086159	AQP6	Adipose_Subcutaneous	proximal	-0.08	0.626
ENSG00000267414	AC120049.1	Colon_Sigmoid	proximal	0.13	0.626
ENSG00000263002	ZNF234	Adipose_Subcutaneous	female	-0.05	0.626
ENSG00000272995	AC097505.1	Colon_Transverse	male	0.03	0.626
ENSG00000129467	ADCY4	Colon_Sigmoid	distal	0.02	0.626
ENSG00000178409	BEND3	Whole_Blood	rectal	-0.08	0.626
ENSG00000092036	HAUS4	Whole_Blood	colon	0.01	0.626
ENSG00000249252	AC098829.1	Colon_Sigmoid	rectal	-0.04	0.626
ENSG00000241666	AL031733.2	Adipose_Subcutaneous	distal	-0.02	0.626
ENSG00000107789	MINPP1	Colon_Sigmoid	rectal	-0.14	0.626
ENSG00000271978	AL359643.2	Adipose_Visceral_Omentum	proximal	-0.05	0.626
ENSG00000169220	RGS14	Adipose_Visceral_Omentum	proximal	-0.01	0.626
ENSG00000125741	OPA3	Adipose_Subcutaneous	rectal	-0.03	0.626
ENSG00000115020	PIKFYVE	Adipose_Visceral_Omentum	colon	0.02	0.626
ENSG00000166979	EVA1C	Adipose_Subcutaneous	colon	0.06	0.626
ENSG00000154309	DISP1	Colon_Sigmoid	distal	-0.02	0.626
ENSG00000138382	METTL5	Colon_Sigmoid	overall	0.02	0.626
ENSG00000100968	NFATC4	Cells_EBV-transformed_lymphocytes	distal	-0.02	0.626
ENSG00000180422	LINC00304	Colon_Sigmoid	rectal	0.03	0.626
ENSG00000213714	FAM209B	Adipose_Subcutaneous	proximal	0.07	0.626
ENSG00000231249	ITPR1-DT	Whole_Blood	rectal	-0.04	0.626
ENSG00000070366	SMG6	Adipose_Subcutaneous	female	-0.1	0.626
ENSG00000224577	LINC01117	Adipose_Subcutaneous	rectal	-0.06	0.626
ENSG00000272115	AC233992.3	Colon_Transverse	male	0.02	0.626
ENSG00000280303	ERICD	Adipose_Visceral_Omentum	proximal	0.06	0.626
ENSG00000085377	PREP	Adipose_Visceral_Omentum	female	-0.13	0.626
ENSG00000196387	ZNF140	Adipose_Visceral_Omentum	overall	0.05	0.626
ENSG00000124228	DDX27	Colon_Transverse	rectal	0.03	0.626
ENSG00000111142	METAP2	Adipose_Visceral_Omentum	overall	-0.05	0.626
ENSG00000175356	SCUBE2	Colon_Transverse	male	0.01	0.626
ENSG00000122335	SERAC1	Colon_Transverse	proximal	0.01	0.626
ENSG00000204947	ZNF425	Whole_Blood	overall	-0.02	0.626
ENSG00000103932	RPAP1	Whole_Blood	colon	-0.01	0.626
ENSG00000277806	AC006213.4	Adipose_Visceral_Omentum	distal	-0.03	0.626
ENSG00000120519	SLC10A7	Adipose_Visceral_Omentum	female	-0.04	0.626
ENSG00000221988	PPT2	Cells_EBV-transformed_lymphocytes	rectal	0.06	0.626
ENSG00000205339	IPO7	Adipose_Subcutaneous	distal	-0.11	0.626
ENSG00000276603	AL109614.1	Adipose_Visceral_Omentum	overall	0.14	0.626
ENSG00000188185	LINC00265	Whole_Blood	female	-0.01	0.626
ENSG00000160111	CPAMD8	Whole_Blood	overall	0.01	0.626
ENSG00000247934	AC022364.1	Cells_EBV-transformed_lymphocytes	male	-0.02	0.626
ENSG00000106809	OGN	Adipose_Visceral_Omentum	male	-0.03	0.626
ENSG00000111199	TRPV4	Colon_Sigmoid	overall	0.02	0.626
ENSG00000183638	RP1L1	Adipose_Visceral_Omentum	colon	-0.02	0.626
ENSG00000118200	CAMSAP2	Colon_Transverse	female	0.04	0.626
ENSG00000145020	AMT	Cells_EBV-transformed_lymphocytes	colon	-0.01	0.626
ENSG00000088930	XRN2	Adipose_Subcutaneous	proximal	0.05	0.626
ENSG00000019169	MARCO	Adipose_Subcutaneous	distal	-0.03	0.626
ENSG00000269736	AC010319.5	Adipose_Subcutaneous	male	-0.02	0.626
ENSG00000268205	AC005261.1	Whole_Blood	rectal	-0.05	0.626
ENSG00000187860	CCDC157	Whole_Blood	overall	-0.02	0.626
ENSG00000272195	AL356512.1	Colon_Transverse	male	0.01	0.626
ENSG00000213694	S1PR3	Colon_Sigmoid	rectal	0.02	0.626
ENSG00000116871	MAP7D1	Whole_Blood	rectal	-0.01	0.626
ENSG00000139718	SETD1B	Adipose_Visceral_Omentum	distal	0.06	0.626
ENSG00000088451	TGDS	Colon_Sigmoid	rectal	0.05	0.626
ENSG00000197713	RPE	Cells_EBV-transformed_lymphocytes	rectal	0.03	0.626
ENSG00000189007	ADAT2	Colon_Sigmoid	colon	-0.01	0.626
ENSG00000005884	ITGA3	Colon_Transverse	proximal	0.21	0.626
ENSG00000178462	TUBAL3	Adipose_Subcutaneous	proximal	0.05	0.626
ENSG00000069943	PIGB	Colon_Transverse	male	0.02	0.626
ENSG00000281103	TRG-AS1	Colon_Sigmoid	female	-0.03	0.626
ENSG00000161202	DVL3	Colon_Transverse	male	-0.03	0.626
ENSG00000120159	CAAP1	Adipose_Visceral_Omentum	proximal	-0.06	0.626
ENSG00000054282	SDCCAG8	Whole_Blood	proximal	0.01	0.626
ENSG00000262370	AC108134.3	Adipose_Subcutaneous	rectal	0.02	0.626
ENSG00000184863	RBM33	Colon_Transverse	male	0.06	0.626
ENSG00000179627	ZBTB42	Colon_Sigmoid	female	-0.03	0.626
ENSG00000112514	CUTA	Adipose_Subcutaneous	rectal	0.02	0.626
ENSG00000120451	SNX19	Whole_Blood	distal	0.01	0.626
ENSG00000111445	RFC5	Adipose_Visceral_Omentum	female	0.05	0.626
ENSG00000280007	AC008079.1	Colon_Sigmoid	male	-0.09	0.626
ENSG00000197279	ZNF165	Adipose_Visceral_Omentum	female	-0.04	0.626
ENSG00000100395	L3MBTL2	Adipose_Subcutaneous	female	-0.05	0.626
ENSG00000225265	TAF1A-AS1	Whole_Blood	proximal	-0.02	0.626
ENSG00000174792	ODAPH	Colon_Sigmoid	male	0.02	0.626
ENSG00000115159	GPD2	Adipose_Visceral_Omentum	male	0.03	0.626
ENSG00000155893	PXYLP1	Whole_Blood	rectal	-0.01	0.626
ENSG00000213614	HEXA	Colon_Transverse	rectal	-0.09	0.626
ENSG00000175322	ZNF519	Adipose_Visceral_Omentum	colon	0.01	0.626
ENSG00000174197	MGA	Adipose_Subcutaneous	distal	-0.06	0.626
ENSG00000263753	LINC00667	Whole_Blood	male	0.01	0.626
ENSG00000275830	AL390755.1	Adipose_Subcutaneous	distal	0.03	0.626
ENSG00000011376	LARS2	Adipose_Subcutaneous	rectal	0.01	0.626
ENSG00000283051	LINC01668	Colon_Transverse	rectal	-0.02	0.626
ENSG00000102543	CDADC1	Colon_Transverse	distal	0.05	0.626
ENSG00000136830	NIBAN2	Adipose_Visceral_Omentum	female	0.06	0.626
ENSG00000158006	PAFAH2	Colon_Transverse	male	0.02	0.626
ENSG00000248309	MEF2C-AS1	Adipose_Visceral_Omentum	female	-0.03	0.626
ENSG00000164983	TMEM65	Colon_Transverse	distal	-0.1	0.626
ENSG00000108349	CASC3	Whole_Blood	colon	-0.03	0.626
ENSG00000130377	ACSBG2	Colon_Transverse	female	-0.1	0.626
ENSG00000269235	ZNF350-AS1	Colon_Transverse	male	-0.02	0.626
ENSG00000115825	PRKD3	Colon_Sigmoid	male	0.01	0.626
ENSG00000126746	ZNF384	Colon_Transverse	rectal	0.01	0.626
ENSG00000231064	AC234582.1	Colon_Sigmoid	overall	-0.03	0.626
ENSG00000183336	BOLA2	Adipose_Subcutaneous	proximal	-0.05	0.626
ENSG00000203705	TATDN3	Colon_Sigmoid	male	-0.01	0.626
ENSG00000115944	COX7A2L	Adipose_Subcutaneous	colon	-0.03	0.626
ENSG00000256073	URB1-AS1	Whole_Blood	male	-0.04	0.626
ENSG00000162927	PUS10	Colon_Transverse	colon	0.01	0.626
ENSG00000162174	ASRGL1	Whole_Blood	distal	0.01	0.626
ENSG00000224470	ATXN1L	Colon_Transverse	female	-0.04	0.626
ENSG00000107581	EIF3A	Adipose_Subcutaneous	male	0.05	0.626
ENSG00000136383	ALPK3	Colon_Transverse	distal	-0.04	0.626
ENSG00000138814	PPP3CA	Adipose_Visceral_Omentum	male	0.05	0.626
ENSG00000179218	CALR	Colon_Sigmoid	proximal	0.08	0.626
ENSG00000275198	AL512791.2	Cells_EBV-transformed_lymphocytes	female	-0.04	0.626
ENSG00000251450	RASGRF2-AS1	Adipose_Visceral_Omentum	male	-0.03	0.626
ENSG00000085978	ATG16L1	Adipose_Subcutaneous	distal	0.09	0.626
ENSG00000139998	RAB15	Cells_EBV-transformed_lymphocytes	colon	-0.02	0.626
ENSG00000138375	SMARCAL1	Colon_Transverse	colon	0.04	0.626
ENSG00000176783	RUFY1	Adipose_Visceral_Omentum	female	-0.01	0.626
ENSG00000124523	SIRT5	Adipose_Subcutaneous	female	0.02	0.626
ENSG00000111725	PRKAB1	Colon_Transverse	female	0.04	0.626
ENSG00000182511	FES	Colon_Sigmoid	female	0.03	0.626
ENSG00000076984	MAP2K7	Whole_Blood	colon	0.07	0.626
ENSG00000196843	ARID5A	Colon_Transverse	overall	0.07	0.626
ENSG00000179604	CDC42EP4	Colon_Transverse	overall	-0.04	0.626
ENSG00000126249	PDCD2L	Cells_EBV-transformed_lymphocytes	male	0.02	0.626
ENSG00000144791	LIMD1	Adipose_Subcutaneous	male	0.01	0.626
ENSG00000120885	CLU	Adipose_Visceral_Omentum	male	-0.05	0.626
ENSG00000133106	EPSTI1	Whole_Blood	proximal	0.01	0.626
ENSG00000122557	HERPUD2	Adipose_Subcutaneous	distal	-0.04	0.626
ENSG00000198825	INPP5F	Colon_Transverse	colon	-0.03	0.626
ENSG00000111670	GNPTAB	Colon_Transverse	colon	0.01	0.626
ENSG00000092020	PPP2R3C	Colon_Sigmoid	colon	0.02	0.626
ENSG00000133265	HSPBP1	Colon_Transverse	colon	-0.02	0.626
ENSG00000185236	RAB11B	Colon_Transverse	overall	-0.09	0.626
ENSG00000178150	ZNF114	Adipose_Subcutaneous	proximal	-0.02	0.626
ENSG00000007541	PIGQ	Colon_Transverse	distal	-0.02	0.626
ENSG00000167785	ZNF558	Adipose_Visceral_Omentum	colon	-0.09	0.626
ENSG00000236081	ELFN1-AS1	Colon_Transverse	overall	0.02	0.626
ENSG00000078328	RBFOX1	Adipose_Visceral_Omentum	distal	0.03	0.626
ENSG00000273445	AC133644.2	Adipose_Visceral_Omentum	rectal	-0.32	0.626
ENSG00000231249	ITPR1-DT	Adipose_Visceral_Omentum	rectal	-0.03	0.626
ENSG00000144724	PTPRG	Adipose_Subcutaneous	colon	-0.08	0.626
ENSG00000240990	HOXA11-AS	Adipose_Visceral_Omentum	distal	0.03	0.626
ENSG00000114021	NIT2	Colon_Transverse	proximal	-0.02	0.626
ENSG00000156510	HKDC1	Colon_Transverse	proximal	0.03	0.626
ENSG00000272182	AC135507.1	Adipose_Subcutaneous	male	0.12	0.626
ENSG00000143578	CREB3L4	Colon_Sigmoid	female	-0.02	0.627
ENSG00000260360	AL353708.1	Adipose_Subcutaneous	female	-0.06	0.627
ENSG00000227403	LINC01806	Whole_Blood	overall	0.01	0.627
ENSG00000223768	LINC00205	Whole_Blood	female	-0.02	0.627
ENSG00000132002	DNAJB1	Adipose_Subcutaneous	male	0.08	0.627
ENSG00000102977	ACD	Cells_EBV-transformed_lymphocytes	rectal	-0.1	0.627
ENSG00000180953	AC015871.1	Adipose_Subcutaneous	colon	0.01	0.627
ENSG00000125505	MBOAT7	Cells_EBV-transformed_lymphocytes	rectal	-0.07	0.627
ENSG00000101336	HCK	Whole_Blood	proximal	0.06	0.627
ENSG00000160111	CPAMD8	Whole_Blood	distal	0.01	0.627
ENSG00000069974	RAB27A	Whole_Blood	female	0.04	0.627
ENSG00000188958	UTS2B	Colon_Transverse	male	-0.02	0.627
ENSG00000189409	MMP23B	Colon_Transverse	overall	0.07	0.627
ENSG00000164010	ERMAP	Cells_EBV-transformed_lymphocytes	distal	-0.02	0.627
ENSG00000136235	GPNMB	Colon_Transverse	female	-0.02	0.627
ENSG00000146373	RNF217	Colon_Sigmoid	distal	0.03	0.627
ENSG00000165730	STOX1	Adipose_Subcutaneous	female	0.01	0.627
ENSG00000151779	NBAS	Adipose_Visceral_Omentum	overall	-0.07	0.627
ENSG00000177989	ODF3B	Colon_Sigmoid	colon	-0.03	0.627
ENSG00000186298	PPP1CC	Colon_Sigmoid	rectal	0.1	0.627
ENSG00000166927	MS4A7	Colon_Sigmoid	colon	-0.01	0.627
ENSG00000169230	PRELID1	Whole_Blood	distal	-0.02	0.627
ENSG00000233006	MIR3936HG	Adipose_Subcutaneous	rectal	-0.01	0.627
ENSG00000164334	FAM170A	Adipose_Subcutaneous	overall	-0.01	0.627
ENSG00000109794	FAM149A	Cells_EBV-transformed_lymphocytes	male	0.05	0.627
ENSG00000243819	RN7SL832P	Whole_Blood	male	0.06	0.627
ENSG00000143178	TBX19	Colon_Transverse	overall	-0.02	0.627
ENSG00000234171	RNASEH1-AS1	Adipose_Visceral_Omentum	proximal	-0.01	0.627
ENSG00000198794	SCAMP5	Colon_Sigmoid	female	0.01	0.627
ENSG00000171793	CTPS1	Whole_Blood	rectal	-0.02	0.627
ENSG00000168077	SCARA3	Colon_Transverse	proximal	-0.04	0.627
ENSG00000274605	PCCA-DT	Cells_EBV-transformed_lymphocytes	distal	0.53	0.627
ENSG00000262228	AC087392.3	Whole_Blood	female	-0.04	0.627
ENSG00000204311	PJVK	Cells_EBV-transformed_lymphocytes	distal	0.04	0.627
ENSG00000129657	SEC14L1	Whole_Blood	male	-0.03	0.627
ENSG00000182504	CEP97	Whole_Blood	rectal	0.21	0.627
ENSG00000054611	TBC1D22A	Adipose_Subcutaneous	proximal	-0.01	0.627
ENSG00000070476	ZXDC	Colon_Sigmoid	male	0.01	0.627
ENSG00000261115	TMEM178B	Adipose_Visceral_Omentum	colon	-0.18	0.627
ENSG00000170075	GPR37L1	Colon_Sigmoid	male	-0.04	0.627
ENSG00000065675	PRKCQ	Colon_Sigmoid	male	0.04	0.627
ENSG00000118242	MREG	Colon_Transverse	distal	-0.08	0.627
ENSG00000128245	YWHAH	Colon_Transverse	rectal	-0.1	0.627
ENSG00000172345	STARD5	Adipose_Visceral_Omentum	distal	-0.05	0.627
ENSG00000223573	TINCR	Adipose_Subcutaneous	overall	-0.02	0.627
ENSG00000185989	RASA3	Adipose_Visceral_Omentum	colon	-0.02	0.627
ENSG00000121410	A1BG	Cells_EBV-transformed_lymphocytes	female	-0.05	0.627
ENSG00000124772	CPNE5	Adipose_Subcutaneous	colon	-0.03	0.627
ENSG00000204469	PRRC2A	Colon_Transverse	rectal	0.21	0.627
ENSG00000168575	SLC20A2	Adipose_Subcutaneous	female	0.02	0.627
ENSG00000170074	FAM153A	Colon_Transverse	colon	-0.22	0.627
ENSG00000170464	DNAJC18	Adipose_Visceral_Omentum	rectal	-0.01	0.627
ENSG00000277151	AL138820.1	Colon_Sigmoid	colon	-0.07	0.627
ENSG00000061938	TNK2	Whole_Blood	rectal	-0.04	0.627
ENSG00000171163	ZNF692	Adipose_Subcutaneous	male	-0.12	0.627
ENSG00000076248	UNG	Adipose_Subcutaneous	proximal	-0.05	0.627
ENSG00000236432	AC097662.1	Colon_Transverse	rectal	0.03	0.627
ENSG00000189046	ALKBH2	Colon_Sigmoid	proximal	-0.06	0.627
ENSG00000181061	HIGD1A	Colon_Transverse	overall	0.02	0.627
ENSG00000105137	SYDE1	Adipose_Visceral_Omentum	proximal	0.04	0.627
ENSG00000237512	UNC5B-AS1	Adipose_Subcutaneous	proximal	-0.07	0.627
ENSG00000196363	WDR5	Adipose_Subcutaneous	proximal	0.03	0.627
ENSG00000166479	TMX3	Colon_Transverse	colon	0.02	0.627
ENSG00000185917	SETD4	Whole_Blood	rectal	0.04	0.627
ENSG00000281398	SNHG4	Colon_Sigmoid	proximal	-0.15	0.627
ENSG00000170004	CHD3	Whole_Blood	colon	0.01	0.627
ENSG00000274204	AL138689.1	Colon_Sigmoid	colon	0.06	0.627
ENSG00000278330	AC018529.2	Colon_Transverse	rectal	-0.04	0.627
ENSG00000163629	PTPN13	Cells_EBV-transformed_lymphocytes	proximal	0.02	0.627
ENSG00000160124	CCDC58	Whole_Blood	distal	-0.04	0.627
ENSG00000178222	RNF212	Whole_Blood	proximal	-0.02	0.627
ENSG00000259675	AC018618.1	Adipose_Subcutaneous	proximal	0.01	0.627
ENSG00000121039	RDH10	Adipose_Subcutaneous	colon	-0.03	0.627
ENSG00000226824	AC006001.2	Colon_Transverse	male	-0.01	0.627
ENSG00000204634	TBC1D8	Adipose_Subcutaneous	colon	-0.02	0.627
ENSG00000159596	TMEM69	Adipose_Subcutaneous	colon	-0.01	0.627
ENSG00000116783	TNNI3K	Whole_Blood	proximal	0.02	0.627
ENSG00000104081	BMF	Whole_Blood	overall	0.06	0.627
ENSG00000116005	PCYOX1	Adipose_Subcutaneous	overall	-0.03	0.627
ENSG00000164403	SHROOM1	Colon_Sigmoid	distal	0.04	0.627
ENSG00000189190	ZNF600	Whole_Blood	distal	-0.01	0.627
ENSG00000266469	AC005288.1	Colon_Sigmoid	distal	0.18	0.627
ENSG00000160886	LY6K	Adipose_Visceral_Omentum	rectal	0.02	0.627
ENSG00000229017	LINC01277	Colon_Sigmoid	female	-0.19	0.627
ENSG00000229017	LINC01277	Adipose_Subcutaneous	female	-0.06	0.627
ENSG00000111961	SASH1	Colon_Sigmoid	rectal	-0.12	0.627
ENSG00000111961	SASH1	Colon_Transverse	rectal	-0.18	0.627
ENSG00000185065	AC000068.1	Colon_Sigmoid	rectal	0.03	0.627
ENSG00000111907	TPD52L1	Adipose_Subcutaneous	proximal	0.02	0.627
ENSG00000166822	TMEM170A	Whole_Blood	female	-0.04	0.627
ENSG00000144199	FAHD2B	Adipose_Visceral_Omentum	overall	0.09	0.627
ENSG00000247970	AL160313.1	Colon_Transverse	colon	0.02	0.627
ENSG00000167962	ZNF598	Adipose_Subcutaneous	rectal	0.04	0.627
ENSG00000165923	AGBL2	Colon_Transverse	proximal	0.02	0.627
ENSG00000282863	AC012560.1	Adipose_Subcutaneous	overall	0.02	0.627
ENSG00000177640	CASC2	Adipose_Visceral_Omentum	rectal	0.15	0.627
ENSG00000188811	NHLRC3	Colon_Transverse	distal	-0.02	0.627
ENSG00000163412	EIF4E3	Whole_Blood	proximal	-0.12	0.627
ENSG00000140470	ADAMTS17	Colon_Transverse	male	0.04	0.627
ENSG00000159761	C16orf86	Colon_Transverse	male	-0.21	0.627
ENSG00000118473	SGIP1	Whole_Blood	female	0.01	0.627
ENSG00000154945	ANKRD40	Cells_EBV-transformed_lymphocytes	female	-0.04	0.627
ENSG00000147862	NFIB	Adipose_Visceral_Omentum	overall	0.04	0.627
ENSG00000147676	MAL2	Adipose_Subcutaneous	colon	-0.01	0.627
ENSG00000179057	IGSF22	Adipose_Subcutaneous	female	-0.03	0.627
ENSG00000224914	LINC00863	Whole_Blood	male	0.04	0.627
ENSG00000106392	C1GALT1	Whole_Blood	female	0.01	0.627
ENSG00000083812	ZNF324	Adipose_Visceral_Omentum	colon	0.06	0.627
ENSG00000205643	CDPF1	Whole_Blood	colon	0.02	0.627
ENSG00000166507	NDST2	Colon_Transverse	proximal	-0.08	0.627
ENSG00000260257	AL035071.1	Adipose_Subcutaneous	overall	-0.01	0.627
ENSG00000012223	LTF	Adipose_Subcutaneous	rectal	0.02	0.627
ENSG00000255517	AP002748.4	Adipose_Subcutaneous	colon	-0.02	0.627
ENSG00000104679	R3HCC1	Adipose_Visceral_Omentum	rectal	0.04	0.627
ENSG00000085872	CHERP	Adipose_Subcutaneous	proximal	-0.04	0.627
ENSG00000272512	AL645608.7	Whole_Blood	male	0.04	0.627
ENSG00000267078	AC015802.1	Colon_Sigmoid	overall	-0.02	0.627
ENSG00000027869	SH2D2A	Colon_Sigmoid	distal	0.05	0.627
ENSG00000185619	PCGF3	Adipose_Subcutaneous	rectal	0.01	0.627
ENSG00000163531	NFASC	Adipose_Visceral_Omentum	distal	-0.07	0.627
ENSG00000169105	CHST14	Colon_Sigmoid	rectal	0.06	0.627
ENSG00000131067	GGT7	Whole_Blood	overall	0.03	0.627
ENSG00000266896	AL354892.3	Cells_EBV-transformed_lymphocytes	overall	-0.04	0.627
ENSG00000161640	SIGLEC11	Adipose_Subcutaneous	male	-0.02	0.627
ENSG00000134240	HMGCS2	Colon_Sigmoid	colon	-0.07	0.627
ENSG00000237807	AC022034.1	Adipose_Visceral_Omentum	proximal	-0.05	0.627
ENSG00000214376	VSTM5	Adipose_Visceral_Omentum	overall	0.02	0.627
ENSG00000166478	ZNF143	Cells_EBV-transformed_lymphocytes	rectal	0.56	0.627
ENSG00000260910	LINC00565	Whole_Blood	colon	-0.01	0.627
ENSG00000143067	ZNF697	Adipose_Subcutaneous	overall	0.02	0.627
ENSG00000256193	LINC00507	Colon_Transverse	colon	0.02	0.627
ENSG00000255462	AC104031.1	Adipose_Visceral_Omentum	overall	-0.01	0.627
ENSG00000145014	TMEM44	Whole_Blood	colon	-0.02	0.627
ENSG00000156968	MPV17L	Cells_EBV-transformed_lymphocytes	female	0.03	0.627
ENSG00000119632	IFI27L2	Adipose_Subcutaneous	distal	-0.01	0.627
ENSG00000138378	STAT4	Colon_Transverse	female	-0.02	0.627
ENSG00000265399	AP005329.2	Whole_Blood	colon	-0.01	0.627
ENSG00000147996	CBWD5	Whole_Blood	proximal	-0.11	0.627
ENSG00000143149	ALDH9A1	Cells_EBV-transformed_lymphocytes	overall	0.01	0.627
ENSG00000104524	PYCR3	Colon_Transverse	male	0.03	0.627
ENSG00000176209	SMIM19	Whole_Blood	colon	0.01	0.627
ENSG00000204614	TRIM40	Colon_Transverse	female	-0.01	0.627
ENSG00000175334	BANF1	Whole_Blood	male	-0.01	0.627
ENSG00000153179	RASSF3	Whole_Blood	proximal	0.08	0.627
ENSG00000105193	RPS16	Whole_Blood	overall	-0.02	0.627
ENSG00000171033	PKIA	Whole_Blood	colon	-0.04	0.627
ENSG00000233926	AL591368.1	Colon_Transverse	female	0.03	0.627
ENSG00000259810	AC002519.1	Adipose_Subcutaneous	overall	-0.02	0.627
ENSG00000178722	C5orf64	Adipose_Visceral_Omentum	rectal	0.03	0.627
ENSG00000215009	ACSM4	Cells_EBV-transformed_lymphocytes	male	-0.02	0.627
ENSG00000169413	RNASE6	Whole_Blood	female	-0.01	0.627
ENSG00000155438	NIFK	Whole_Blood	proximal	-0.07	0.627
ENSG00000113303	BTNL8	Colon_Sigmoid	overall	0.11	0.627
ENSG00000132424	PNISR	Adipose_Subcutaneous	proximal	-0.06	0.627
ENSG00000135837	CEP350	Adipose_Visceral_Omentum	proximal	0.14	0.627
ENSG00000101745	ANKRD12	Adipose_Subcutaneous	colon	0.04	0.627
ENSG00000228800	AL590068.1	Whole_Blood	proximal	-0.05	0.627
ENSG00000171872	KLF17	Colon_Transverse	rectal	-0.06	0.627
ENSG00000143554	SLC27A3	Colon_Sigmoid	rectal	-0.07	0.627
ENSG00000165312	OTUD1	Colon_Transverse	colon	-0.22	0.627
ENSG00000150681	RGS18	Colon_Transverse	colon	-0.03	0.627
ENSG00000139190	VAMP1	Adipose_Subcutaneous	male	0.01	0.627
ENSG00000136010	ALDH1L2	Colon_Sigmoid	rectal	0.05	0.627
ENSG00000267481	AC011477.2	Colon_Transverse	colon	-0.04	0.627
ENSG00000261373	VPS9D1-AS1	Whole_Blood	overall	0.01	0.627
ENSG00000165511	C10orf25	Whole_Blood	male	0.03	0.627
ENSG00000214575	CPEB1	Adipose_Subcutaneous	distal	-0.03	0.627
ENSG00000063761	ADCK1	Colon_Sigmoid	proximal	0.03	0.627
ENSG00000106780	MEGF9	Whole_Blood	rectal	0.09	0.627
ENSG00000153233	PTPRR	Adipose_Subcutaneous	distal	0.66	0.627
ENSG00000170734	POLH	Adipose_Visceral_Omentum	rectal	-0.17	0.627
ENSG00000079313	REXO1	Colon_Sigmoid	overall	0.06	0.627
ENSG00000204577	LILRB3	Whole_Blood	proximal	0.01	0.627
ENSG00000115896	PLCL1	Whole_Blood	distal	0.01	0.627
ENSG00000197747	S100A10	Cells_EBV-transformed_lymphocytes	female	0.03	0.627
ENSG00000165506	DNAAF2	Cells_EBV-transformed_lymphocytes	distal	-0.05	0.627
ENSG00000281392	AC107204.1	Adipose_Subcutaneous	colon	-0.06	0.627
ENSG00000253163	AC109479.1	Adipose_Visceral_Omentum	rectal	0.08	0.627
ENSG00000090863	GLG1	Colon_Sigmoid	rectal	0.03	0.627
ENSG00000272609	AC016252.1	Colon_Sigmoid	distal	-0.05	0.627
ENSG00000187753	C9orf153	Colon_Transverse	colon	0.04	0.627
ENSG00000119616	FCF1	Whole_Blood	colon	-0.04	0.627
ENSG00000151353	TMEM18	Colon_Transverse	overall	0.02	0.627
ENSG00000184385	UMODL1-AS1	Cells_EBV-transformed_lymphocytes	proximal	0.01	0.627
ENSG00000283075	AL157931.2	Colon_Sigmoid	rectal	-0.05	0.627
ENSG00000198468	FLVCR1-DT	Adipose_Visceral_Omentum	rectal	-0.01	0.627
ENSG00000102837	OLFM4	Whole_Blood	male	0.01	0.627
ENSG00000272692	AC010997.4	Adipose_Subcutaneous	distal	-0.03	0.627
ENSG00000047315	POLR2B	Adipose_Subcutaneous	proximal	-0.04	0.627
ENSG00000272824	AC245100.6	Colon_Transverse	male	-0.04	0.627
ENSG00000108010	GLRX3	Colon_Sigmoid	male	-0.02	0.627
ENSG00000044090	CUL7	Whole_Blood	distal	0.04	0.627
ENSG00000176463	SLCO3A1	Cells_EBV-transformed_lymphocytes	male	-0.02	0.627
ENSG00000122432	SPATA1	Adipose_Subcutaneous	rectal	-0.02	0.627
ENSG00000123545	NDUFAF4	Colon_Sigmoid	proximal	0.01	0.627
ENSG00000164929	BAALC	Colon_Sigmoid	overall	-0.02	0.627
ENSG00000188389	PDCD1	Adipose_Visceral_Omentum	male	-0.01	0.627
ENSG00000196141	SPATS2L	Whole_Blood	female	-0.03	0.627
ENSG00000072818	ACAP1	Whole_Blood	proximal	0.01	0.627
ENSG00000150628	SPATA4	Adipose_Visceral_Omentum	distal	0.05	0.627
ENSG00000275895	U2AF1L5	Cells_EBV-transformed_lymphocytes	proximal	-0.02	0.627
ENSG00000159648	TEPP	Colon_Transverse	rectal	-0.02	0.627
ENSG00000106789	CORO2A	Adipose_Visceral_Omentum	overall	-0.02	0.627
ENSG00000128656	CHN1	Colon_Sigmoid	male	-0.02	0.627
ENSG00000169169	CPT1C	Colon_Transverse	male	-0.02	0.627
ENSG00000142856	ITGB3BP	Cells_EBV-transformed_lymphocytes	rectal	0.01	0.627
ENSG00000196455	PIK3R4	Whole_Blood	proximal	-0.02	0.627
ENSG00000183840	GPR39	Adipose_Subcutaneous	overall	-0.04	0.627
ENSG00000135333	EPHA7	Adipose_Visceral_Omentum	female	0.05	0.627
ENSG00000150093	ITGB1	Colon_Transverse	male	-0.42	0.627
ENSG00000229728	AL136531.1	Colon_Transverse	proximal	-0.07	0.627
ENSG00000260145	AC023825.2	Whole_Blood	distal	0.04	0.627
ENSG00000148399	DPH7	Whole_Blood	female	0.04	0.627
ENSG00000107362	ABHD17B	Adipose_Visceral_Omentum	distal	0.08	0.627
ENSG00000230010	AL049646.1	Cells_EBV-transformed_lymphocytes	distal	-0.02	0.627
ENSG00000186532	SMYD4	Whole_Blood	proximal	0.02	0.627
ENSG00000264490	BX640514.1	Cells_EBV-transformed_lymphocytes	distal	0.01	0.627
ENSG00000256436	TAS2R31	Adipose_Subcutaneous	male	0.02	0.627
ENSG00000272599	AC016394.2	Cells_EBV-transformed_lymphocytes	proximal	0.13	0.627
ENSG00000081026	MAGI3	Colon_Sigmoid	proximal	0.05	0.627
ENSG00000119681	LTBP2	Whole_Blood	proximal	0.03	0.627
ENSG00000184441	AP001062.1	Adipose_Visceral_Omentum	distal	0.01	0.627
ENSG00000143924	EML4	Colon_Sigmoid	male	-0.02	0.627
ENSG00000273456	AC064836.3	Adipose_Visceral_Omentum	overall	-0.01	0.627
ENSG00000257354	AC048341.1	Colon_Transverse	male	0.02	0.627
ENSG00000116514	RNF19B	Adipose_Subcutaneous	female	0.14	0.627
ENSG00000108846	ABCC3	Adipose_Subcutaneous	proximal	-0.02	0.627
ENSG00000115604	IL18R1	Adipose_Subcutaneous	distal	-0.02	0.627
ENSG00000283175	AC007920.2	Colon_Transverse	proximal	0.05	0.627
ENSG00000066654	THUMPD1	Colon_Transverse	male	0.06	0.627
ENSG00000083937	CHMP2B	Colon_Sigmoid	distal	-0.04	0.627
ENSG00000125753	VASP	Colon_Sigmoid	female	-0.03	0.627
ENSG00000145020	AMT	Cells_EBV-transformed_lymphocytes	overall	-0.01	0.627
ENSG00000204520	MICA	Whole_Blood	rectal	0.01	0.627
ENSG00000127220	ABHD8	Colon_Transverse	male	0.02	0.627
ENSG00000104332	SFRP1	Colon_Sigmoid	rectal	0.06	0.627
ENSG00000085998	POMGNT1	Colon_Sigmoid	colon	0.01	0.627
ENSG00000169442	CD52	Adipose_Visceral_Omentum	female	0.02	0.627
ENSG00000162885	B3GALNT2	Whole_Blood	rectal	0.02	0.627
ENSG00000167447	SMG8	Adipose_Subcutaneous	male	-0.02	0.627
ENSG00000169071	ROR2	Adipose_Subcutaneous	proximal	0.09	0.627
ENSG00000186660	ZFP91	Cells_EBV-transformed_lymphocytes	female	0.02	0.627
ENSG00000172650	AGAP5	Colon_Sigmoid	overall	-0.02	0.627
ENSG00000174004	NRROS	Colon_Sigmoid	male	14.78	0.627
ENSG00000261360	AC010491.1	Colon_Transverse	female	-0.21	0.627
ENSG00000154978	VOPP1	Cells_EBV-transformed_lymphocytes	colon	0.02	0.627
ENSG00000167772	ANGPTL4	Colon_Transverse	male	-0.04	0.627
ENSG00000261054	AC036108.2	Adipose_Subcutaneous	male	0.02	0.627
ENSG00000160678	S100A1	Colon_Transverse	distal	0.02	0.627
ENSG00000213390	ARHGAP19	Adipose_Subcutaneous	rectal	0.03	0.627
ENSG00000130035	GALNT8	Colon_Sigmoid	rectal	-0.09	0.627
ENSG00000129667	RHBDF2	Colon_Sigmoid	colon	-0.02	0.627
ENSG00000142920	AZIN2	Adipose_Visceral_Omentum	distal	-0.04	0.627
ENSG00000137814	HAUS2	Colon_Transverse	proximal	-0.09	0.627
ENSG00000163576	EFHB	Adipose_Visceral_Omentum	overall	0	0.627
ENSG00000270154	AC130352.1	Colon_Transverse	distal	-0.05	0.627
ENSG00000136682	CBWD2	Colon_Transverse	proximal	0.08	0.627
ENSG00000160439	RDH13	Cells_EBV-transformed_lymphocytes	distal	0.01	0.627
ENSG00000178297	TMPRSS9	Whole_Blood	proximal	0.15	0.627
ENSG00000163608	NEPRO	Whole_Blood	female	-0.02	0.627
ENSG00000114850	SSR3	Cells_EBV-transformed_lymphocytes	distal	0.03	0.627
ENSG00000185627	PSMD13	Adipose_Visceral_Omentum	overall	0.01	0.627
ENSG00000008018	PSMB1	Adipose_Subcutaneous	colon	-0.02	0.627
ENSG00000116991	SIPA1L2	Whole_Blood	distal	0.04	0.627
ENSG00000130158	DOCK6	Colon_Transverse	overall	0.05	0.627
ENSG00000166986	MARS	Whole_Blood	female	-0.1	0.627
ENSG00000007129	CEACAM21	Colon_Transverse	female	-0.02	0.627
ENSG00000224138	AC000123.1	Adipose_Visceral_Omentum	colon	0.02	0.627
ENSG00000181019	NQO1	Colon_Sigmoid	female	0.01	0.627
ENSG00000263293	AC068234.2	Adipose_Visceral_Omentum	distal	-0.03	0.627
ENSG00000117899	MESD	Adipose_Subcutaneous	proximal	-0.06	0.627
ENSG00000133106	EPSTI1	Colon_Transverse	proximal	0.04	0.627
ENSG00000120262	CCDC170	Colon_Sigmoid	proximal	0.03	0.627
ENSG00000120925	RNF170	Colon_Transverse	colon	0.05	0.627
ENSG00000238197	PAXBP1-AS1	Colon_Transverse	colon	0.05	0.627
ENSG00000134490	TMEM241	Adipose_Visceral_Omentum	female	-0.03	0.627
ENSG00000103429	BFAR	Colon_Sigmoid	proximal	0.05	0.627
ENSG00000275202	AL161421.1	Cells_EBV-transformed_lymphocytes	female	-0.01	0.627
ENSG00000100197	CYP2D6	Adipose_Visceral_Omentum	female	0.01	0.627
ENSG00000123892	RAB38	Colon_Sigmoid	proximal	0.02	0.627
ENSG00000266524	GDF10	Colon_Sigmoid	female	0.18	0.627
ENSG00000134375	TIMM17A	Colon_Sigmoid	rectal	0.01	0.627
ENSG00000196704	AMZ2	Whole_Blood	distal	-0.02	0.627
ENSG00000152291	TGOLN2	Adipose_Subcutaneous	male	-0.02	0.627
ENSG00000229321	AC008269.1	Colon_Sigmoid	overall	0.05	0.627
ENSG00000089693	MLF2	Colon_Transverse	proximal	-0.06	0.627
ENSG00000228709	LINC02575	Adipose_Subcutaneous	colon	-0.05	0.627
ENSG00000149499	EML3	Colon_Sigmoid	male	-0.01	0.627
ENSG00000125629	INSIG2	Whole_Blood	rectal	-0.01	0.627
ENSG00000175390	EIF3F	Adipose_Subcutaneous	rectal	0.02	0.627
ENSG00000170820	FSHR	Colon_Sigmoid	male	-0.01	0.627
ENSG00000038219	BOD1L1	Colon_Sigmoid	rectal	-0.01	0.627
ENSG00000169169	CPT1C	Adipose_Visceral_Omentum	male	-0.02	0.627
ENSG00000255557	AP001266.2	Colon_Sigmoid	rectal	-0.05	0.627
ENSG00000204241	LINC02731	Adipose_Visceral_Omentum	female	0.07	0.627
ENSG00000170906	NDUFA3	Cells_EBV-transformed_lymphocytes	overall	0.02	0.627
ENSG00000205456	TP53TG3D	Colon_Sigmoid	male	0.07	0.627
ENSG00000280383	Z95331.1	Adipose_Visceral_Omentum	distal	-0.03	0.627
ENSG00000110090	CPT1A	Colon_Transverse	male	-0.04	0.627
ENSG00000239445	ST3GAL6-AS1	Adipose_Subcutaneous	proximal	-0.01	0.627
ENSG00000077585	GPR137B	Colon_Transverse	distal	-0.04	0.627
ENSG00000250126	AC116563.1	Adipose_Visceral_Omentum	male	-0.07	0.627
ENSG00000214960	CRPPA	Adipose_Visceral_Omentum	male	0.07	0.627
ENSG00000159263	SIM2	Colon_Transverse	overall	-0.09	0.627
ENSG00000183346	CABCOCO1	Colon_Sigmoid	colon	-0.01	0.627
ENSG00000267248	AC025048.2	Colon_Sigmoid	female	0.07	0.627
ENSG00000269656	NOP53-AS1	Adipose_Subcutaneous	male	-0.04	0.627
ENSG00000169688	MT1B	Adipose_Visceral_Omentum	overall	-0.04	0.627
ENSG00000077782	FGFR1	Whole_Blood	overall	0.01	0.627
ENSG00000240057	AC078785.1	Adipose_Visceral_Omentum	colon	-0.02	0.627
ENSG00000145242	EPHA5	Colon_Sigmoid	proximal	0.05	0.627
ENSG00000241720	AL158847.1	Colon_Transverse	colon	-0.04	0.627
ENSG00000260686	AC008669.1	Whole_Blood	distal	0.04	0.627
ENSG00000151640	DPYSL4	Colon_Transverse	overall	0.01	0.627
ENSG00000137331	IER3	Adipose_Visceral_Omentum	distal	-0.05	0.627
ENSG00000236915	CLCA4-AS1	Adipose_Visceral_Omentum	female	0.03	0.627
ENSG00000143418	CERS2	Adipose_Subcutaneous	colon	0.02	0.627
ENSG00000161013	MGAT4B	Whole_Blood	colon	0.01	0.627
ENSG00000088836	SLC4A11	Cells_EBV-transformed_lymphocytes	female	-0.04	0.627
ENSG00000041988	THAP3	Colon_Transverse	colon	0.01	0.627
ENSG00000013364	MVP	Adipose_Visceral_Omentum	rectal	-0.07	0.627
ENSG00000276417	AC092111.2	Adipose_Subcutaneous	proximal	0.03	0.627
ENSG00000151893	CACUL1	Adipose_Visceral_Omentum	male	0.01	0.627
ENSG00000163832	ELP6	Adipose_Subcutaneous	female	-0.06	0.627
ENSG00000131100	ATP6V1E1	Cells_EBV-transformed_lymphocytes	rectal	-0.06	0.627
ENSG00000197128	ZNF772	Colon_Sigmoid	distal	-0.02	0.627
ENSG00000273611	ZNHIT3	Adipose_Subcutaneous	colon	0.03	0.627
ENSG00000113790	EHHADH	Colon_Transverse	female	-0.29	0.627
ENSG00000234753	FOXP4-AS1	Colon_Transverse	male	-0.06	0.627
ENSG00000227354	RBM26-AS1	Whole_Blood	colon	0.01	0.627
ENSG00000106404	CLDN15	Cells_EBV-transformed_lymphocytes	male	0.07	0.627
ENSG00000251450	RASGRF2-AS1	Adipose_Subcutaneous	male	-0.03	0.627
ENSG00000129353	SLC44A2	Colon_Sigmoid	female	0.05	0.627
ENSG00000090659	CD209	Colon_Transverse	female	0.03	0.627
ENSG00000273891	AL731566.2	Adipose_Subcutaneous	distal	-0.03	0.627
ENSG00000019169	MARCO	Colon_Sigmoid	male	0.09	0.627
ENSG00000107949	BCCIP	Adipose_Visceral_Omentum	proximal	-0.04	0.627
ENSG00000268027	AC243960.1	Whole_Blood	proximal	-0.05	0.627
ENSG00000172197	MBOAT1	Adipose_Visceral_Omentum	overall	0.02	0.627
ENSG00000226699	AL360181.1	Colon_Transverse	distal	-0.04	0.627
ENSG00000225361	PPP1R26-AS1	Adipose_Subcutaneous	distal	0.04	0.627
ENSG00000103534	TMC5	Colon_Transverse	female	-0.02	0.627
ENSG00000108963	DPH1	Whole_Blood	male	0.14	0.627
ENSG00000162039	MEIOB	Colon_Transverse	rectal	0.03	0.627
ENSG00000181619	GPR135	Adipose_Visceral_Omentum	rectal	0.04	0.627
ENSG00000186106	ANKRD46	Adipose_Visceral_Omentum	overall	-0.15	0.627
ENSG00000165271	NOL6	Cells_EBV-transformed_lymphocytes	distal	0.01	0.627
ENSG00000088035	ALG6	Whole_Blood	male	-0.04	0.627
ENSG00000126838	PZP	Adipose_Visceral_Omentum	colon	-0.06	0.627
ENSG00000272856	AC112250.2	Colon_Sigmoid	overall	0.03	0.627
ENSG00000015520	NPC1L1	Adipose_Subcutaneous	female	0.02	0.627
ENSG00000233098	CCDC144NL-AS1	Colon_Transverse	colon	-0.03	0.627
ENSG00000132334	PTPRE	Adipose_Subcutaneous	distal	-0.07	0.627
ENSG00000101017	CD40	Colon_Sigmoid	rectal	0.02	0.627
ENSG00000197818	SLC9A8	Adipose_Visceral_Omentum	distal	0.03	0.627
ENSG00000179134	SAMD4B	Adipose_Visceral_Omentum	female	-0.05	0.627
ENSG00000143951	WDPCP	Cells_EBV-transformed_lymphocytes	colon	0.02	0.627
ENSG00000228203	RNF144A-AS1	Adipose_Subcutaneous	colon	-0.04	0.627
ENSG00000276867	AC074050.4	Whole_Blood	female	0.08	0.627
ENSG00000109472	CPE	Colon_Transverse	male	-0.02	0.627
ENSG00000151458	ANKRD50	Adipose_Visceral_Omentum	colon	0.02	0.627
ENSG00000057468	MSH4	Cells_EBV-transformed_lymphocytes	proximal	0.01	0.627
ENSG00000143554	SLC27A3	Colon_Sigmoid	distal	-0.07	0.627
ENSG00000180448	ARHGAP45	Colon_Transverse	proximal	-0.05	0.627
ENSG00000235029	MNX1-AS2	Colon_Transverse	proximal	-0.05	0.627
ENSG00000237638	LINC02245	Colon_Transverse	rectal	-0.04	0.627
ENSG00000243811	APOBEC3D	Colon_Transverse	colon	-0.01	0.627
ENSG00000272221	AL645933.2	Adipose_Subcutaneous	overall	0	0.627
ENSG00000204104	TRAF3IP1	Adipose_Visceral_Omentum	proximal	0.02	0.627
ENSG00000120137	PANK3	Adipose_Visceral_Omentum	rectal	-0.25	0.627
ENSG00000136709	WDR33	Adipose_Visceral_Omentum	proximal	-0.12	0.627
ENSG00000079257	LXN	Colon_Transverse	colon	-0.02	0.627
ENSG00000251455	AC092611.1	Colon_Transverse	distal	0.06	0.627
ENSG00000148814	LRRC27	Colon_Transverse	female	-0.01	0.627
ENSG00000186487	MYT1L	Colon_Sigmoid	female	0.06	0.627
ENSG00000075884	ARHGAP15	Colon_Sigmoid	proximal	-0.11	0.627
ENSG00000240654	C1QTNF9	Adipose_Subcutaneous	male	-0.02	0.627
ENSG00000169026	SLC49A3	Adipose_Subcutaneous	colon	-0.01	0.627
ENSG00000259704	AC124248.1	Colon_Transverse	colon	0.05	0.627
ENSG00000229727	AC013460.1	Adipose_Subcutaneous	colon	0.01	0.627
ENSG00000198105	ZNF248	Cells_EBV-transformed_lymphocytes	distal	0.03	0.627
ENSG00000171798	KNDC1	Colon_Sigmoid	colon	-0.02	0.627
ENSG00000183773	AIFM3	Colon_Transverse	distal	0.02	0.627
ENSG00000275719	AC008622.2	Adipose_Visceral_Omentum	proximal	-0.08	0.627
ENSG00000149054	ZNF215	Adipose_Subcutaneous	male	-0.01	0.627
ENSG00000167618	LAIR2	Whole_Blood	colon	0.01	0.627
ENSG00000182180	MRPS16	Colon_Sigmoid	overall	-0.24	0.627
ENSG00000077454	LRCH4	Colon_Transverse	male	-0.09	0.627
ENSG00000065357	DGKA	Whole_Blood	overall	0.04	0.627
ENSG00000164970	FAM219A	Adipose_Visceral_Omentum	proximal	0.06	0.627
ENSG00000186230	ZNF749	Cells_EBV-transformed_lymphocytes	rectal	0.01	0.627
ENSG00000248408	LINC02469	Adipose_Visceral_Omentum	rectal	0.03	0.627
ENSG00000160746	ANO10	Whole_Blood	rectal	0.04	0.627
ENSG00000108852	MPP2	Colon_Transverse	rectal	0.03	0.627
ENSG00000104835	SARS2	Colon_Sigmoid	distal	-0.02	0.627
ENSG00000198830	HMGN2	Cells_EBV-transformed_lymphocytes	proximal	-0.02	0.627
ENSG00000118900	UBN1	Colon_Transverse	female	-0.02	0.627
ENSG00000258733	LINC02328	Adipose_Subcutaneous	distal	0.07	0.627
ENSG00000077235	GTF3C1	Whole_Blood	colon	0.11	0.627
ENSG00000180817	PPA1	Adipose_Subcutaneous	female	0.01	0.627
ENSG00000175376	EIF1AD	Adipose_Subcutaneous	colon	-0.02	0.627
ENSG00000198792	TMEM184B	Adipose_Subcutaneous	male	0.02	0.627
ENSG00000173531	MST1	Cells_EBV-transformed_lymphocytes	colon	0.02	0.627
ENSG00000117862	TXNDC12	Cells_EBV-transformed_lymphocytes	female	-0.05	0.627
ENSG00000184110	EIF3C	Colon_Transverse	male	0.01	0.627
ENSG00000116898	MRPS15	Whole_Blood	female	-0.04	0.627
ENSG00000204936	CD177	Colon_Transverse	female	-0.03	0.627
ENSG00000187372	PCDHB13	Colon_Sigmoid	proximal	0.04	0.627
ENSG00000204179	PTPN20A	Cells_EBV-transformed_lymphocytes	male	-0.08	0.627
ENSG00000206053	JPT2	Colon_Transverse	distal	-0.19	0.627
ENSG00000134056	MRPS36	Adipose_Subcutaneous	colon	-0.04	0.627
ENSG00000123838	C4BPA	Adipose_Subcutaneous	colon	0.02	0.627
ENSG00000204610	TRIM15	Colon_Sigmoid	male	-0.02	0.627
ENSG00000168421	RHOH	Adipose_Subcutaneous	proximal	0.02	0.627
ENSG00000233334	FAM53B-AS1	Adipose_Subcutaneous	rectal	-0.1	0.627
ENSG00000163481	RNF25	Cells_EBV-transformed_lymphocytes	colon	-0.58	0.627
ENSG00000260634	AC012508.2	Colon_Transverse	overall	-0.03	0.627
ENSG00000165025	SYK	Colon_Transverse	proximal	2.22	0.627
ENSG00000099308	MAST3	Whole_Blood	distal	0.02	0.628
ENSG00000182902	SLC25A18	Adipose_Subcutaneous	colon	0.09	0.628
ENSG00000167984	NLRC3	Cells_EBV-transformed_lymphocytes	male	0.05	0.628
ENSG00000103064	SLC7A6	Cells_EBV-transformed_lymphocytes	distal	0.07	0.628
ENSG00000232504	ST3GAL5-AS1	Colon_Sigmoid	overall	-0.03	0.628
ENSG00000100258	LMF2	Cells_EBV-transformed_lymphocytes	male	0.06	0.628
ENSG00000276747	PADI6	Whole_Blood	distal	-0.01	0.628
ENSG00000115840	SLC25A12	Colon_Sigmoid	distal	0.03	0.628
ENSG00000050555	LAMC3	Adipose_Visceral_Omentum	male	0.02	0.628
ENSG00000147471	PLPBP	Colon_Transverse	colon	0.04	0.628
ENSG00000097021	ACOT7	Colon_Transverse	male	0.04	0.628
ENSG00000283703	VSIG10L2	Colon_Sigmoid	colon	-0.04	0.628
ENSG00000172340	SUCLG2	Colon_Sigmoid	rectal	-0.02	0.628
ENSG00000168818	STX18	Adipose_Visceral_Omentum	proximal	-0.03	0.628
ENSG00000212719	LINC02693	Whole_Blood	colon	0.02	0.628
ENSG00000137819	PAQR5	Whole_Blood	female	-0.02	0.628
ENSG00000103365	GGA2	Cells_EBV-transformed_lymphocytes	overall	-0.04	0.628
ENSG00000071994	PDCD2	Colon_Transverse	male	0.04	0.628
ENSG00000271933	AL603756.1	Adipose_Subcutaneous	proximal	-0.05	0.628
ENSG00000261737	AL049597.2	Cells_EBV-transformed_lymphocytes	overall	0.07	0.628
ENSG00000060069	CTDP1	Colon_Transverse	female	0.02	0.628
ENSG00000277050	AL122125.1	Colon_Transverse	rectal	0.08	0.628
ENSG00000138758	SEPTIN11	Colon_Sigmoid	female	0.04	0.628
ENSG00000013573	DDX11	Cells_EBV-transformed_lymphocytes	overall	0.01	0.628
ENSG00000109854	HTATIP2	Whole_Blood	rectal	-0.01	0.628
ENSG00000161204	ABCF3	Colon_Sigmoid	female	-0.01	0.628
ENSG00000172671	ZFAND4	Colon_Sigmoid	female	0.03	0.628
ENSG00000064933	PMS1	Colon_Transverse	colon	0.02	0.628
ENSG00000246022	ALDH1L1-AS2	Colon_Transverse	rectal	0.05	0.628
ENSG00000215252	GOLGA8B	Adipose_Subcutaneous	rectal	0.01	0.628
ENSG00000204316	MRPL38	Adipose_Subcutaneous	proximal	0.02	0.628
ENSG00000129925	TMEM8A	Colon_Transverse	rectal	-0.03	0.628
ENSG00000110074	FOXRED1	Whole_Blood	distal	0.01	0.628
ENSG00000158691	ZSCAN12	Colon_Transverse	female	-0.03	0.628
ENSG00000112706	IMPG1	Colon_Transverse	overall	0.03	0.628
ENSG00000154079	SDHAF4	Whole_Blood	female	-0.02	0.628
ENSG00000204428	LY6G5C	Cells_EBV-transformed_lymphocytes	colon	-0.03	0.628
ENSG00000136279	DBNL	Adipose_Visceral_Omentum	proximal	-0.04	0.628
ENSG00000128609	NDUFA5	Adipose_Visceral_Omentum	distal	0.05	0.628
ENSG00000273117	AC144652.1	Adipose_Subcutaneous	overall	-0.02	0.628
ENSG00000214954	LRRC69	Colon_Transverse	male	0.04	0.628
ENSG00000224046	AC005076.1	Cells_EBV-transformed_lymphocytes	female	-0.05	0.628
ENSG00000136867	SLC31A2	Cells_EBV-transformed_lymphocytes	distal	0.02	0.628
ENSG00000223501	VPS52	Adipose_Subcutaneous	female	-0.03	0.628
ENSG00000128829	EIF2AK4	Adipose_Visceral_Omentum	overall	-0.01	0.628
ENSG00000125814	NAPB	Adipose_Subcutaneous	colon	0.07	0.628
ENSG00000271781	AC026740.1	Colon_Sigmoid	male	0.02	0.628
ENSG00000198844	ARHGEF15	Adipose_Subcutaneous	rectal	-0.1	0.628
ENSG00000164691	TAGAP	Whole_Blood	distal	0.12	0.628
ENSG00000162694	EXTL2	Adipose_Visceral_Omentum	female	-0.02	0.628
ENSG00000151502	VPS26B	Adipose_Subcutaneous	colon	0.09	0.628
ENSG00000121775	TMEM39B	Adipose_Visceral_Omentum	overall	-0.05	0.628
ENSG00000146476	ARMT1	Cells_EBV-transformed_lymphocytes	rectal	-0.04	0.628
ENSG00000129657	SEC14L1	Adipose_Subcutaneous	proximal	0.09	0.628
ENSG00000253559	OSGEPL1-AS1	Adipose_Subcutaneous	male	0.03	0.628
ENSG00000166352	C11orf74	Adipose_Subcutaneous	rectal	-0.03	0.628
ENSG00000229676	ZNF492	Colon_Transverse	colon	0.08	0.628
ENSG00000197619	ZNF615	Adipose_Subcutaneous	proximal	-0.04	0.628
ENSG00000249249	AC010226.1	Cells_EBV-transformed_lymphocytes	male	-0.03	0.628
ENSG00000165868	HSPA12A	Colon_Transverse	colon	-0.01	0.628
ENSG00000250081	AC025176.1	Colon_Transverse	proximal	0.01	0.628
ENSG00000175106	TVP23C	Adipose_Visceral_Omentum	colon	0.02	0.628
ENSG00000230002	ALMS1-IT1	Adipose_Subcutaneous	colon	-0.02	0.628
ENSG00000168454	TXNDC2	Whole_Blood	female	0.08	0.628
ENSG00000187581	COX8C	Cells_EBV-transformed_lymphocytes	overall	0.04	0.628
ENSG00000115020	PIKFYVE	Adipose_Subcutaneous	overall	0.02	0.628
ENSG00000155254	MARVELD1	Colon_Transverse	rectal	0.02	0.628
ENSG00000273923	AC104260.1	Adipose_Visceral_Omentum	overall	-0.02	0.628
ENSG00000146263	MMS22L	Colon_Transverse	female	-0.02	0.628
ENSG00000163389	POGLUT1	Adipose_Subcutaneous	proximal	0.01	0.628
ENSG00000136807	CDK9	Adipose_Visceral_Omentum	overall	-0.02	0.628
ENSG00000248367	AC008610.1	Whole_Blood	distal	0.03	0.628
ENSG00000274528	AC090970.2	Adipose_Visceral_Omentum	distal	-0.02	0.628
ENSG00000204516	MICB	Cells_EBV-transformed_lymphocytes	colon	0.02	0.628
ENSG00000154122	ANKH	Adipose_Subcutaneous	rectal	0.04	0.628
ENSG00000170264	FAM161A	Adipose_Subcutaneous	female	-0.03	0.628
ENSG00000261172	AC133919.2	Whole_Blood	distal	0.01	0.628
ENSG00000272455	AL391244.2	Cells_EBV-transformed_lymphocytes	male	-0.05	0.628
ENSG00000184110	EIF3C	Whole_Blood	male	-0.05	0.628
ENSG00000158711	ELK4	Colon_Sigmoid	distal	0.06	0.628
ENSG00000175471	MCTP1	Colon_Transverse	male	-0.08	0.628
ENSG00000173272	MZT2A	Colon_Sigmoid	female	-0.02	0.628
ENSG00000079974	RABL2B	Adipose_Subcutaneous	distal	0.15	0.628
ENSG00000149179	C11orf49	Whole_Blood	overall	-0.04	0.628
ENSG00000235381	AL596202.1	Adipose_Visceral_Omentum	male	0.01	0.628
ENSG00000277135	AC012409.3	Adipose_Subcutaneous	rectal	-0.01	0.628
ENSG00000225762	LINC01389	Adipose_Visceral_Omentum	colon	-0.05	0.628
ENSG00000138641	HERC3	Colon_Transverse	female	-0.05	0.628
ENSG00000177963	RIC8A	Adipose_Subcutaneous	male	0.01	0.628
ENSG00000260306	AC092375.2	Whole_Blood	colon	-0.01	0.628
ENSG00000165555	NOXRED1	Colon_Transverse	distal	-0.02	0.628
ENSG00000147533	GOLGA7	Whole_Blood	male	0.03	0.628
ENSG00000183671	GPR1	Colon_Transverse	female	-0.05	0.628
ENSG00000197062	ZSCAN26	Colon_Sigmoid	distal	-0.02	0.628
ENSG00000197124	ZNF682	Adipose_Subcutaneous	overall	0.01	0.628
ENSG00000119421	NDUFA8	Adipose_Subcutaneous	female	-0.09	0.628
ENSG00000149295	DRD2	Colon_Sigmoid	proximal	-0.04	0.628
ENSG00000123607	TTC21B	Colon_Transverse	colon	0.02	0.628
ENSG00000274038	AC007014.2	Cells_EBV-transformed_lymphocytes	colon	-0.04	0.628
ENSG00000168385	SEPTIN2	Colon_Sigmoid	rectal	0.01	0.628
ENSG00000168411	RFWD3	Adipose_Subcutaneous	proximal	0.01	0.628
ENSG00000274191	AC026333.4	Adipose_Subcutaneous	colon	-0.04	0.628
ENSG00000197444	OGDHL	Adipose_Visceral_Omentum	male	0.01	0.628
ENSG00000084710	EFR3B	Whole_Blood	proximal	-0.1	0.628
ENSG00000130762	ARHGEF16	Colon_Transverse	female	-0.24	0.628
ENSG00000159200	RCAN1	Adipose_Subcutaneous	female	0.04	0.628
ENSG00000169228	RAB24	Whole_Blood	distal	0.03	0.628
ENSG00000273372	SFTPD-AS1	Adipose_Visceral_Omentum	male	0.02	0.628
ENSG00000255221	CARD17	Whole_Blood	colon	0.02	0.628
ENSG00000186230	ZNF749	Adipose_Subcutaneous	rectal	0.01	0.628
ENSG00000170162	VGLL2	Adipose_Visceral_Omentum	distal	0.02	0.628
ENSG00000121774	KHDRBS1	Adipose_Subcutaneous	overall	0.07	0.628
ENSG00000169902	TPST1	Whole_Blood	male	0.07	0.628
ENSG00000153391	INO80C	Adipose_Visceral_Omentum	male	0.02	0.628
ENSG00000070610	GBA2	Adipose_Subcutaneous	rectal	-0.03	0.628
ENSG00000136816	TOR1B	Colon_Sigmoid	proximal	0.02	0.628
ENSG00000232940	HCG25	Colon_Transverse	overall	0.08	0.628
ENSG00000253704	AC023632.2	Adipose_Subcutaneous	male	-0.02	0.628
ENSG00000121064	SCPEP1	Whole_Blood	distal	0.02	0.628
ENSG00000180817	PPA1	Colon_Transverse	female	0.01	0.628
ENSG00000116663	FBXO6	Cells_EBV-transformed_lymphocytes	male	0.04	0.628
ENSG00000115275	MOGS	Adipose_Visceral_Omentum	rectal	0.03	0.628
ENSG00000197863	ZNF790	Colon_Transverse	female	-0.07	0.628
ENSG00000273216	AC002059.1	Adipose_Subcutaneous	female	-0.14	0.628
ENSG00000163297	ANTXR2	Colon_Transverse	distal	0.04	0.628
ENSG00000239704	CDRT4	Adipose_Subcutaneous	rectal	0.03	0.628
ENSG00000167881	SRP68	Adipose_Subcutaneous	female	0.03	0.628
ENSG00000229694	AL158071.1	Adipose_Visceral_Omentum	proximal	-0.02	0.628
ENSG00000185924	RTN4RL1	Colon_Transverse	colon	0.02	0.628
ENSG00000152291	TGOLN2	Adipose_Visceral_Omentum	female	0.02	0.628
ENSG00000167257	RNF214	Colon_Sigmoid	male	-0.03	0.628
ENSG00000113262	GRM6	Colon_Sigmoid	female	0.09	0.628
ENSG00000152683	SLC30A6	Adipose_Visceral_Omentum	distal	0.03	0.628
ENSG00000197763	TXNRD3	Whole_Blood	proximal	0.04	0.628
ENSG00000279375	AC244517.7	Adipose_Subcutaneous	colon	-0.02	0.628
ENSG00000054690	PLEKHH1	Adipose_Visceral_Omentum	colon	-0.02	0.628
ENSG00000105245	NUMBL	Cells_EBV-transformed_lymphocytes	colon	0.06	0.628
ENSG00000116353	MECR	Adipose_Visceral_Omentum	colon	0.02	0.628
ENSG00000279141	AL590226.2	Whole_Blood	overall	0.21	0.628
ENSG00000154478	GPR26	Adipose_Visceral_Omentum	male	-0.02	0.628
ENSG00000112651	MRPL2	Whole_Blood	proximal	-0.13	0.628
ENSG00000167699	GLOD4	Adipose_Subcutaneous	colon	-0.04	0.628
ENSG00000136908	DPM2	Colon_Transverse	colon	0.02	0.628
ENSG00000151466	SCLT1	Whole_Blood	distal	-0.04	0.628
ENSG00000184014	DENND5A	Adipose_Subcutaneous	proximal	-0.02	0.628
ENSG00000115020	PIKFYVE	Colon_Transverse	distal	-0.06	0.628
ENSG00000012061	ERCC1	Cells_EBV-transformed_lymphocytes	male	-0.02	0.628
ENSG00000166796	LDHC	Adipose_Subcutaneous	rectal	-0.01	0.628
ENSG00000228192	AL512353.1	Cells_EBV-transformed_lymphocytes	female	0.07	0.628
ENSG00000116497	S100PBP	Colon_Sigmoid	distal	0.04	0.628
ENSG00000186812	ZNF397	Whole_Blood	overall	-0.02	0.628
ENSG00000131044	TTLL9	Adipose_Visceral_Omentum	rectal	0.03	0.628
ENSG00000272927	AC107464.3	Colon_Sigmoid	female	0.07	0.628
ENSG00000137880	GCHFR	Cells_EBV-transformed_lymphocytes	rectal	0.04	0.628
ENSG00000118655	DCLRE1B	Colon_Sigmoid	male	-0.03	0.628
ENSG00000197296	FITM2	Adipose_Visceral_Omentum	proximal	-0.07	0.628
ENSG00000155254	MARVELD1	Adipose_Visceral_Omentum	colon	0.02	0.628
ENSG00000186204	CYP4F12	Adipose_Subcutaneous	colon	-0.01	0.628
ENSG00000119314	PTBP3	Cells_EBV-transformed_lymphocytes	female	0.07	0.628
ENSG00000198466	ZNF587	Colon_Sigmoid	overall	0.01	0.628
ENSG00000173852	DPY19L1	Colon_Transverse	male	-0.03	0.628
ENSG00000180979	LRRC57	Colon_Sigmoid	distal	-0.01	0.628
ENSG00000278053	DDX52	Colon_Sigmoid	proximal	-0.02	0.628
ENSG00000070423	RNF126	Colon_Sigmoid	proximal	0.19	0.628
ENSG00000138029	HADHB	Colon_Sigmoid	rectal	-0.03	0.628
ENSG00000250254	PTTG2	Colon_Sigmoid	proximal	-0.04	0.628
ENSG00000196503	ARL9	Colon_Sigmoid	female	0.08	0.628
ENSG00000090266	NDUFB2	Colon_Sigmoid	rectal	-0.09	0.628
ENSG00000272142	AL359643.3	Colon_Sigmoid	distal	-0.03	0.628
ENSG00000152284	TCF7L1	Colon_Transverse	distal	0.04	0.628
ENSG00000127903	ZNF835	Colon_Transverse	proximal	-0.03	0.628
ENSG00000172889	EGFL7	Adipose_Subcutaneous	colon	0.05	0.628
ENSG00000231621	AC013264.1	Cells_EBV-transformed_lymphocytes	male	-0.01	0.628
ENSG00000185946	RNPC3	Adipose_Subcutaneous	rectal	-0.03	0.628
ENSG00000261997	AC007336.1	Whole_Blood	female	-0.21	0.628
ENSG00000096696	DSP	Adipose_Subcutaneous	overall	-0.02	0.628
ENSG00000261542	AC011978.2	Colon_Transverse	overall	0.55	0.628
ENSG00000185728	YTHDF3	Whole_Blood	overall	0.05	0.628
ENSG00000128989	ARPP19	Colon_Transverse	distal	0.02	0.628
ENSG00000265179	AP000894.2	Adipose_Subcutaneous	proximal	-0.02	0.628
ENSG00000138823	MTTP	Colon_Sigmoid	colon	0.02	0.628
ENSG00000277782	AC068870.2	Whole_Blood	proximal	-0.02	0.628
ENSG00000183644	C11orf88	Adipose_Visceral_Omentum	rectal	0.18	0.628
ENSG00000170248	PDCD6IP	Adipose_Visceral_Omentum	colon	-0.02	0.628
ENSG00000153406	NMRAL1	Adipose_Visceral_Omentum	distal	-0.01	0.628
ENSG00000134758	RNF138	Adipose_Subcutaneous	female	0.07	0.628
ENSG00000005882	PDK2	Colon_Sigmoid	overall	0.01	0.628
ENSG00000166173	LARP6	Colon_Transverse	male	-0.03	0.628
ENSG00000127561	SYNGR3	Cells_EBV-transformed_lymphocytes	overall	-0.01	0.628
ENSG00000264364	DYNLL2	Colon_Sigmoid	colon	0.02	0.628
ENSG00000127616	SMARCA4	Colon_Sigmoid	female	0.03	0.628
ENSG00000204334	ERICH2	Adipose_Subcutaneous	rectal	-0.05	0.628
ENSG00000278709	NKILA	Adipose_Subcutaneous	male	0.02	0.628
ENSG00000233682	AL356417.2	Adipose_Subcutaneous	overall	-0.03	0.628
ENSG00000171557	FGG	Adipose_Visceral_Omentum	colon	0.06	0.628
ENSG00000158089	GALNT14	Adipose_Subcutaneous	female	-0.03	0.628
ENSG00000117602	RCAN3	Adipose_Subcutaneous	proximal	0.04	0.628
ENSG00000066855	MTFR1	Cells_EBV-transformed_lymphocytes	distal	0.02	0.628
ENSG00000100253	MIOX	Colon_Transverse	colon	-0.04	0.628
ENSG00000248587	GDNF-AS1	Colon_Sigmoid	female	0.04	0.628
ENSG00000179859	RNF227	Adipose_Subcutaneous	distal	0.07	0.628
ENSG00000104979	C19orf53	Colon_Sigmoid	rectal	-0.02	0.628
ENSG00000108669	CYTH1	Colon_Sigmoid	overall	-0.03	0.628
ENSG00000258405	ZNF578	Colon_Transverse	distal	0.05	0.628
ENSG00000271122	AC018647.2	Colon_Transverse	proximal	-0.01	0.628
ENSG00000156689	GLYATL2	Adipose_Subcutaneous	rectal	0.03	0.628
ENSG00000112343	TRIM38	Colon_Transverse	distal	0.02	0.628
ENSG00000137331	IER3	Adipose_Visceral_Omentum	colon	0.03	0.628
ENSG00000198860	TSEN15	Colon_Sigmoid	distal	-0.13	0.628
ENSG00000121039	RDH10	Adipose_Visceral_Omentum	colon	-0.03	0.628
ENSG00000107186	MPDZ	Adipose_Visceral_Omentum	proximal	-0.02	0.628
ENSG00000155666	KDM8	Whole_Blood	colon	0.02	0.628
ENSG00000196329	GIMAP5	Colon_Sigmoid	overall	0.02	0.628
ENSG00000188822	CNR2	Whole_Blood	overall	0.02	0.628
ENSG00000204262	COL5A2	Colon_Transverse	rectal	-0.1	0.628
ENSG00000272836	AL022328.1	Adipose_Visceral_Omentum	male	-0.07	0.628
ENSG00000185627	PSMD13	Adipose_Subcutaneous	overall	0.01	0.628
ENSG00000136754	ABI1	Adipose_Visceral_Omentum	colon	0.05	0.628
ENSG00000248240	AC114956.1	Adipose_Subcutaneous	overall	-0.02	0.628
ENSG00000256683	ZNF350	Cells_EBV-transformed_lymphocytes	colon	-0.04	0.628
ENSG00000162851	TFB2M	Adipose_Visceral_Omentum	distal	-0.05	0.628
ENSG00000273442	AC006946.3	Colon_Sigmoid	overall	-0.04	0.628
ENSG00000147443	DOK2	Colon_Sigmoid	overall	0.06	0.628
ENSG00000164128	NPY1R	Adipose_Visceral_Omentum	colon	0.44	0.628
ENSG00000167895	TMC8	Whole_Blood	rectal	-0.02	0.628
ENSG00000228412	AL022068.1	Colon_Sigmoid	colon	0.03	0.628
ENSG00000259274	AC107241.1	Cells_EBV-transformed_lymphocytes	overall	0.02	0.628
ENSG00000131626	PPFIA1	Cells_EBV-transformed_lymphocytes	distal	0.02	0.628
ENSG00000076662	ICAM3	Adipose_Visceral_Omentum	female	0.13	0.628
ENSG00000237886	NALT1	Cells_EBV-transformed_lymphocytes	colon	-0.01	0.628
ENSG00000105647	PIK3R2	Adipose_Subcutaneous	distal	0.08	0.628
ENSG00000231310	TBL1XR1-AS1	Adipose_Visceral_Omentum	female	0.05	0.628
ENSG00000122085	MTERF4	Cells_EBV-transformed_lymphocytes	rectal	-0.03	0.628
ENSG00000169330	MINAR1	Adipose_Subcutaneous	colon	0.04	0.628
ENSG00000154175	ABI3BP	Adipose_Subcutaneous	overall	-0.03	0.628
ENSG00000149262	INTS4	Adipose_Visceral_Omentum	female	0.01	0.628
ENSG00000076555	ACACB	Cells_EBV-transformed_lymphocytes	distal	-0.02	0.628
ENSG00000074621	SLC24A1	Adipose_Subcutaneous	male	-0.1	0.628
ENSG00000137198	GMPR	Adipose_Subcutaneous	rectal	-0.05	0.628
ENSG00000108622	ICAM2	Whole_Blood	male	0.04	0.628
ENSG00000162654	GBP4	Colon_Sigmoid	male	0.05	0.628
ENSG00000160285	LSS	Colon_Sigmoid	proximal	-0.03	0.628
ENSG00000147443	DOK2	Whole_Blood	overall	0.04	0.628
ENSG00000259804	AC027682.1	Adipose_Subcutaneous	colon	0.04	0.628
ENSG00000083454	P2RX5	Colon_Transverse	overall	0.04	0.628
ENSG00000232284	GNG12-AS1	Colon_Transverse	distal	-0.02	0.628
ENSG00000170234	PWWP2A	Colon_Sigmoid	colon	0.03	0.628
ENSG00000122644	ARL4A	Colon_Sigmoid	proximal	-0.06	0.628
ENSG00000136933	RABEPK	Cells_EBV-transformed_lymphocytes	colon	-0.02	0.628
ENSG00000186889	TMEM17	Colon_Sigmoid	female	0.02	0.628
ENSG00000163815	CLEC3B	Colon_Sigmoid	distal	-0.04	0.628
ENSG00000184454	NCMAP	Adipose_Subcutaneous	proximal	0.05	0.628
ENSG00000196547	MAN2A2	Whole_Blood	overall	0.01	0.628
ENSG00000139220	PPFIA2	Colon_Sigmoid	colon	-0.02	0.628
ENSG00000182586	LINC00334	Adipose_Subcutaneous	proximal	-0.23	0.628
ENSG00000140682	TGFB1I1	Colon_Transverse	male	0.04	0.628
ENSG00000165511	C10orf25	Adipose_Subcutaneous	male	0.03	0.628
ENSG00000167670	CHAF1A	Adipose_Subcutaneous	rectal	0.01	0.628
ENSG00000118514	ALDH8A1	Whole_Blood	overall	-0.01	0.628
ENSG00000102900	NUP93	Adipose_Subcutaneous	proximal	-0.03	0.628
ENSG00000170915	PAQR8	Cells_EBV-transformed_lymphocytes	distal	0.03	0.628
ENSG00000167904	TMEM68	Colon_Transverse	colon	0.02	0.628
ENSG00000136816	TOR1B	Whole_Blood	female	-0.01	0.628
ENSG00000232807	AL137186.2	Colon_Transverse	distal	0.02	0.628
ENSG00000263489	AC127029.2	Colon_Sigmoid	colon	-0.03	0.628
ENSG00000138092	CENPO	Adipose_Visceral_Omentum	male	-0.02	0.628
ENSG00000203546	AL139353.1	Adipose_Subcutaneous	female	-0.01	0.628
ENSG00000089127	OAS1	Adipose_Visceral_Omentum	male	-0.05	0.628
ENSG00000141380	SS18	Colon_Transverse	distal	0.1	0.628
ENSG00000225733	FGD5-AS1	Colon_Sigmoid	overall	0.16	0.628
ENSG00000148690	FRA10AC1	Colon_Transverse	overall	-0.01	0.628
ENSG00000105483	CARD8	Cells_EBV-transformed_lymphocytes	proximal	-0.03	0.628
ENSG00000183578	TNFAIP8L3	Colon_Sigmoid	female	0.06	0.628
ENSG00000185065	AC000068.1	Colon_Transverse	overall	0.02	0.628
ENSG00000162517	PEF1	Whole_Blood	overall	0.03	0.628
ENSG00000272821	U62317.2	Adipose_Subcutaneous	distal	-0.02	0.628
ENSG00000108788	MLX	Adipose_Subcutaneous	female	-0.06	0.628
ENSG00000129493	HEATR5A	Adipose_Visceral_Omentum	overall	-0.03	0.628
ENSG00000110002	VWA5A	Cells_EBV-transformed_lymphocytes	colon	-0.01	0.628
ENSG00000164068	RNF123	Cells_EBV-transformed_lymphocytes	colon	0.01	0.628
ENSG00000137221	TJAP1	Colon_Transverse	proximal	-0.17	0.628
ENSG00000108848	LUC7L3	Adipose_Visceral_Omentum	colon	0.06	0.628
ENSG00000143578	CREB3L4	Adipose_Subcutaneous	female	-0.02	0.628
ENSG00000163257	DCAF16	Adipose_Subcutaneous	overall	0.01	0.628
ENSG00000110871	COQ5	Colon_Transverse	distal	-0.01	0.628
ENSG00000119402	FBXW2	Cells_EBV-transformed_lymphocytes	male	0.04	0.628
ENSG00000103313	MEFV	Colon_Transverse	colon	0.04	0.628
ENSG00000172590	MRPL52	Adipose_Visceral_Omentum	rectal	-0.02	0.628
ENSG00000267169	AC022098.1	Colon_Sigmoid	rectal	0.11	0.628
ENSG00000213619	NDUFS3	Adipose_Visceral_Omentum	proximal	0.06	0.628
ENSG00000140678	ITGAX	Adipose_Visceral_Omentum	colon	-0.04	0.628
ENSG00000007255	TRAPPC6A	Adipose_Visceral_Omentum	overall	-0.02	0.628
ENSG00000242741	LINC02005	Adipose_Subcutaneous	female	0.02	0.628
ENSG00000215193	PEX26	Colon_Transverse	rectal	-0.05	0.628
ENSG00000120949	TNFRSF8	Colon_Transverse	colon	-0.06	0.628
ENSG00000273329	AC078846.1	Colon_Sigmoid	rectal	-0.04	0.628
ENSG00000213462	ERV3-1	Cells_EBV-transformed_lymphocytes	proximal	-0.01	0.628
ENSG00000038358	EDC4	Whole_Blood	colon	0.09	0.628
ENSG00000177889	UBE2N	Colon_Transverse	distal	0.04	0.628
ENSG00000164334	FAM170A	Adipose_Visceral_Omentum	overall	-0.01	0.628
ENSG00000101109	STK4	Adipose_Subcutaneous	female	-0.06	0.628
ENSG00000186792	HYAL3	Whole_Blood	colon	-0.01	0.628
ENSG00000080493	SLC4A4	Cells_EBV-transformed_lymphocytes	female	0.02	0.628
ENSG00000204052	LRRC73	Adipose_Visceral_Omentum	colon	0.08	0.628
ENSG00000147471	PLPBP	Cells_EBV-transformed_lymphocytes	colon	0.02	0.628
ENSG00000197670	AL157838.1	Cells_EBV-transformed_lymphocytes	colon	0.02	0.628
ENSG00000155100	OTUD6B	Colon_Transverse	rectal	-0.15	0.628
ENSG00000197670	AL157838.1	Whole_Blood	colon	0.02	0.628
ENSG00000147471	PLPBP	Whole_Blood	colon	0.01	0.628
ENSG00000139971	ARMH4	Colon_Sigmoid	rectal	0.06	0.628
ENSG00000130294	KIF1A	Adipose_Visceral_Omentum	colon	-0.04	0.628
ENSG00000173214	MFSD4B	Whole_Blood	colon	-0.01	0.628
ENSG00000167468	GPX4	Whole_Blood	male	-0.02	0.628
ENSG00000244620	AC246787.2	Whole_Blood	overall	0.1	0.628
ENSG00000269696	AC005498.3	Whole_Blood	female	0.01	0.628
ENSG00000090382	LYZ	Adipose_Visceral_Omentum	proximal	-0.01	0.628
ENSG00000019102	VSIG2	Adipose_Visceral_Omentum	overall	0.02	0.628
ENSG00000272361	AC005014.2	Colon_Transverse	female	0.01	0.628
ENSG00000229739	AL096803.2	Colon_Transverse	male	-0.02	0.628
ENSG00000186417	GLDN	Whole_Blood	male	-0.05	0.628
ENSG00000100568	VTI1B	Colon_Sigmoid	male	-0.03	0.628
ENSG00000069493	CLEC2D	Adipose_Visceral_Omentum	overall	-0.01	0.628
ENSG00000150938	CRIM1	Cells_EBV-transformed_lymphocytes	proximal	0.03	0.628
ENSG00000104899	AMH	Colon_Sigmoid	colon	0.01	0.628
ENSG00000137409	MTCH1	Colon_Transverse	overall	-0.06	0.628
ENSG00000123992	DNPEP	Colon_Sigmoid	rectal	0.01	0.628
ENSG00000272341	AL137003.2	Colon_Sigmoid	female	-0.04	0.628
ENSG00000065717	TLE2	Whole_Blood	overall	0	0.628
ENSG00000276842	AC023510.2	Adipose_Subcutaneous	male	0.04	0.628
ENSG00000177398	UMODL1	Colon_Transverse	male	0.02	0.628
ENSG00000236514	AL135791.1	Colon_Transverse	male	0.11	0.628
ENSG00000134317	GRHL1	Colon_Transverse	colon	-0.02	0.628
ENSG00000041988	THAP3	Adipose_Subcutaneous	female	-0.01	0.628
ENSG00000174885	NLRP6	Whole_Blood	rectal	-0.02	0.628
ENSG00000183784	DOCK8-AS1	Colon_Transverse	female	-0.03	0.628
ENSG00000135744	AGT	Colon_Sigmoid	distal	-0.01	0.628
ENSG00000205810	KLRC3	Whole_Blood	female	-0.02	0.628
ENSG00000049283	EPN3	Colon_Transverse	colon	0.02	0.628
ENSG00000077514	POLD3	Whole_Blood	female	0.04	0.628
ENSG00000119541	VPS4B	Cells_EBV-transformed_lymphocytes	overall	-0.02	0.628
ENSG00000163808	KIF15	Colon_Transverse	female	-0.07	0.628
ENSG00000236094	LINC00545	Adipose_Subcutaneous	overall	-0.02	0.628
ENSG00000169247	SH3TC2	Colon_Transverse	female	-0.04	0.628
ENSG00000130559	CAMSAP1	Adipose_Subcutaneous	female	0.02	0.628
ENSG00000165091	TMC1	Adipose_Visceral_Omentum	female	0.11	0.628
ENSG00000196455	PIK3R4	Adipose_Visceral_Omentum	colon	-0.01	0.628
ENSG00000247624	CPEB2-DT	Colon_Sigmoid	overall	0.07	0.628
ENSG00000112290	WASF1	Colon_Sigmoid	male	0.04	0.628
ENSG00000181778	TMEM252	Colon_Transverse	overall	0.68	0.628
ENSG00000006747	SCIN	Adipose_Visceral_Omentum	male	0.03	0.628
ENSG00000250334	LINC00989	Adipose_Visceral_Omentum	colon	0.01	0.628
ENSG00000075234	TTC38	Adipose_Visceral_Omentum	rectal	-0.03	0.628
ENSG00000151092	NGLY1	Adipose_Visceral_Omentum	female	0.09	0.628
ENSG00000127533	F2RL3	Colon_Sigmoid	male	-0.08	0.628
ENSG00000125912	NCLN	Adipose_Visceral_Omentum	overall	0.01	0.628
ENSG00000244476	ERVFRD-1	Adipose_Visceral_Omentum	male	-0.04	0.628
ENSG00000071991	CDH19	Colon_Sigmoid	rectal	-0.02	0.628
ENSG00000135953	MFSD9	Adipose_Visceral_Omentum	rectal	-0.04	0.628
ENSG00000163481	RNF25	Adipose_Visceral_Omentum	colon	-0.27	0.628
ENSG00000258867	LINC01146	Whole_Blood	overall	-0.03	0.628
ENSG00000171124	FUT3	Cells_EBV-transformed_lymphocytes	distal	0.08	0.628
ENSG00000001460	STPG1	Colon_Sigmoid	rectal	0.01	0.628
ENSG00000102445	RUBCNL	Adipose_Subcutaneous	overall	0.03	0.628
ENSG00000148291	SURF2	Adipose_Visceral_Omentum	female	-0.03	0.628
ENSG00000157778	PSMG3	Adipose_Visceral_Omentum	male	-0.04	0.628
ENSG00000078114	NEBL	Whole_Blood	rectal	-0.01	0.628
ENSG00000114631	PODXL2	Whole_Blood	male	0.01	0.628
ENSG00000233087	RAB6D	Colon_Transverse	male	0.06	0.628
ENSG00000071626	DAZAP1	Colon_Transverse	distal	0.07	0.628
ENSG00000119723	COQ6	Colon_Sigmoid	male	0.02	0.628
ENSG00000100485	SOS2	Whole_Blood	distal	-0.04	0.628
ENSG00000274191	AC026333.4	Adipose_Subcutaneous	female	-0.04	0.628
ENSG00000149927	DOC2A	Adipose_Visceral_Omentum	colon	-0.02	0.628
ENSG00000103264	FBXO31	Adipose_Visceral_Omentum	rectal	0.02	0.628
ENSG00000169246	NPIPB3	Colon_Transverse	distal	-0.04	0.628
ENSG00000269937	AC093525.7	Whole_Blood	rectal	0.02	0.628
ENSG00000138399	FASTKD1	Adipose_Visceral_Omentum	rectal	-0.03	0.628
ENSG00000022556	NLRP2	Colon_Sigmoid	distal	-0.03	0.628
ENSG00000136732	GYPC	Colon_Transverse	female	0.04	0.628
ENSG00000204472	AIF1	Whole_Blood	female	0.03	0.628
ENSG00000234147	AL035446.1	Whole_Blood	distal	0.02	0.628
ENSG00000141179	PCTP	Whole_Blood	male	0.04	0.628
ENSG00000257315	ZBED6	Colon_Sigmoid	male	0.08	0.628
ENSG00000166482	MFAP4	Colon_Sigmoid	colon	-0.11	0.628
ENSG00000185594	SPATA8	Adipose_Visceral_Omentum	male	0.05	0.628
ENSG00000149403	GRIK4	Cells_EBV-transformed_lymphocytes	distal	-0.01	0.628
ENSG00000167291	TBC1D16	Whole_Blood	male	-0.03	0.628
ENSG00000197506	SLC28A3	Whole_Blood	rectal	-0.03	0.628
ENSG00000122642	FKBP9	Whole_Blood	rectal	0.04	0.628
ENSG00000118961	LDAH	Adipose_Visceral_Omentum	female	0.01	0.628
ENSG00000151657	KIN	Adipose_Subcutaneous	male	-0.02	0.628
ENSG00000072110	ACTN1	Adipose_Visceral_Omentum	female	0.09	0.628
ENSG00000119616	FCF1	Colon_Sigmoid	proximal	0.07	0.628
ENSG00000141279	NPEPPS	Colon_Sigmoid	overall	0.02	0.628
ENSG00000049167	ERCC8	Adipose_Visceral_Omentum	female	-0.02	0.628
ENSG00000122642	FKBP9	Cells_EBV-transformed_lymphocytes	colon	0.04	0.628
ENSG00000174514	MFSD4A	Adipose_Visceral_Omentum	colon	0.04	0.628
ENSG00000101367	MAPRE1	Colon_Sigmoid	female	0.02	0.628
ENSG00000280080	TBC1D22A-AS1	Colon_Transverse	colon	-0.04	0.628
ENSG00000272692	AC010997.4	Adipose_Visceral_Omentum	overall	-0.06	0.628
ENSG00000165502	RPL36AL	Cells_EBV-transformed_lymphocytes	overall	0.01	0.628
ENSG00000100726	TELO2	Whole_Blood	proximal	0.02	0.628
ENSG00000185033	SEMA4B	Whole_Blood	female	-0.01	0.628
ENSG00000122741	DCAF10	Colon_Transverse	distal	-0.03	0.628
ENSG00000269220	LINC00528	Whole_Blood	overall	0.05	0.628
ENSG00000070610	GBA2	Adipose_Subcutaneous	distal	-0.03	0.628
ENSG00000259511	UBE2Q2L	Adipose_Subcutaneous	overall	-0.01	0.628
ENSG00000182141	ZNF708	Whole_Blood	female	-0.01	0.628
ENSG00000091317	CMTM6	Adipose_Visceral_Omentum	proximal	0.06	0.628
ENSG00000107771	CCSER2	Adipose_Subcutaneous	proximal	-0.03	0.628
ENSG00000130529	TRPM4	Whole_Blood	female	0.01	0.628
ENSG00000113719	ERGIC1	Colon_Transverse	male	0.06	0.628
ENSG00000104408	EIF3E	Colon_Sigmoid	rectal	0.04	0.628
ENSG00000253305	PCDHGB6	Adipose_Subcutaneous	proximal	0.04	0.628
ENSG00000113296	THBS4	Adipose_Visceral_Omentum	colon	-0.01	0.628
ENSG00000164134	NAA15	Cells_EBV-transformed_lymphocytes	distal	-0.07	0.628
ENSG00000178149	DALRD3	Colon_Transverse	female	-0.02	0.628
ENSG00000170091	NSG2	Whole_Blood	rectal	-0.03	0.628
ENSG00000003147	ICA1	Whole_Blood	distal	0.02	0.628
ENSG00000268218	AC137932.3	Adipose_Subcutaneous	female	-0.05	0.628
ENSG00000189430	NCR1	Adipose_Visceral_Omentum	rectal	-0.07	0.628
ENSG00000183401	CCDC159	Adipose_Visceral_Omentum	female	0.05	0.628
ENSG00000109618	SEPSECS	Adipose_Subcutaneous	male	-0.08	0.628
ENSG00000267249	AP005482.3	Whole_Blood	male	0.03	0.628
ENSG00000185339	TCN2	Colon_Sigmoid	colon	0.01	0.628
ENSG00000043514	TRIT1	Whole_Blood	female	-0.01	0.628
ENSG00000079332	SAR1A	Whole_Blood	female	-0.03	0.628
ENSG00000267939	AC008946.1	Cells_EBV-transformed_lymphocytes	male	0.02	0.628
ENSG00000110218	PANX1	Cells_EBV-transformed_lymphocytes	distal	0.03	0.628
ENSG00000169258	GPRIN1	Colon_Transverse	proximal	0.03	0.628
ENSG00000169567	HINT1	Adipose_Visceral_Omentum	overall	-0.02	0.628
ENSG00000196417	ZNF765	Colon_Sigmoid	proximal	-0.03	0.628
ENSG00000101365	IDH3B	Colon_Sigmoid	proximal	-0.24	0.628
ENSG00000233682	AL356417.2	Colon_Sigmoid	colon	-0.01	0.628
ENSG00000188112	C6orf132	Adipose_Visceral_Omentum	female	0.07	0.628
ENSG00000271032	AC020907.4	Adipose_Subcutaneous	female	-0.02	0.628
ENSG00000119782	FKBP1B	Adipose_Visceral_Omentum	proximal	-0.01	0.628
ENSG00000082781	ITGB5	Adipose_Visceral_Omentum	overall	0.05	0.628
ENSG00000119685	TTLL5	Whole_Blood	colon	-0.02	0.628
ENSG00000145715	RASA1	Adipose_Visceral_Omentum	distal	-0.15	0.629
ENSG00000230131	LINC02641	Colon_Transverse	proximal	0.04	0.629
ENSG00000215041	NEURL4	Colon_Transverse	female	0.03	0.629
ENSG00000274070	CASTOR2	Adipose_Subcutaneous	overall	0.07	0.629
ENSG00000127863	TNFRSF19	Colon_Sigmoid	male	0.03	0.629
ENSG00000113396	SLC27A6	Colon_Sigmoid	colon	-0.04	0.629
ENSG00000130731	METTL26	Colon_Transverse	distal	0.01	0.629
ENSG00000111843	TMEM14C	Adipose_Subcutaneous	colon	0.01	0.629
ENSG00000147804	SLC39A4	Whole_Blood	proximal	0.06	0.629
ENSG00000075643	MOCOS	Adipose_Subcutaneous	proximal	-0.01	0.629
ENSG00000116871	MAP7D1	Colon_Transverse	overall	-0.13	0.629
ENSG00000172831	CES2	Whole_Blood	female	-0.08	0.629
ENSG00000115350	POLE4	Adipose_Visceral_Omentum	female	0.02	0.629
ENSG00000203485	INF2	Cells_EBV-transformed_lymphocytes	female	-0.03	0.629
ENSG00000099308	MAST3	Adipose_Visceral_Omentum	proximal	0.06	0.629
ENSG00000176273	SLC35G1	Cells_EBV-transformed_lymphocytes	female	0.04	0.629
ENSG00000138867	GUCD1	Adipose_Subcutaneous	rectal	-0.1	0.629
ENSG00000187513	GJA4	Whole_Blood	colon	0.03	0.629
ENSG00000067221	STOML1	Colon_Transverse	distal	-0.01	0.629
ENSG00000139182	CLSTN3	Cells_EBV-transformed_lymphocytes	colon	0.01	0.629
ENSG00000147535	PLPP5	Adipose_Visceral_Omentum	distal	-0.05	0.629
ENSG00000255521	AL356215.1	Whole_Blood	colon	0.02	0.629
ENSG00000273559	CWC25	Adipose_Subcutaneous	rectal	0.02	0.629
ENSG00000196810	CTBP1-DT	Adipose_Visceral_Omentum	female	-0.01	0.629
ENSG00000180422	LINC00304	Colon_Transverse	rectal	0.03	0.629
ENSG00000100197	CYP2D6	Colon_Transverse	female	0.01	0.629
ENSG00000105991	HOXA1	Colon_Transverse	overall	0.04	0.629
ENSG00000164305	CASP3	Colon_Sigmoid	distal	0.03	0.629
ENSG00000112146	FBXO9	Colon_Sigmoid	colon	-0.03	0.629
ENSG00000005981	ASB4	Colon_Sigmoid	distal	0.02	0.629
ENSG00000247081	BAALC-AS1	Adipose_Visceral_Omentum	colon	0.03	0.629
ENSG00000077380	DYNC1I2	Colon_Transverse	overall	-0.02	0.629
ENSG00000274251	AP003419.2	Colon_Sigmoid	proximal	0.1	0.629
ENSG00000272799	AC006238.1	Colon_Sigmoid	colon	0.03	0.629
ENSG00000273783	AL136040.1	Adipose_Visceral_Omentum	distal	-0.09	0.629
ENSG00000152642	GPD1L	Adipose_Visceral_Omentum	rectal	0.03	0.629
ENSG00000274918	AC116447.1	Whole_Blood	proximal	0.05	0.629
ENSG00000150459	SAP18	Colon_Sigmoid	rectal	0.03	0.629
ENSG00000113282	CLINT1	Colon_Transverse	distal	0.06	0.629
ENSG00000119711	ALDH6A1	Colon_Transverse	colon	0.03	0.629
ENSG00000215866	LINC01356	Colon_Transverse	proximal	0.05	0.629
ENSG00000259116	AL049869.3	Adipose_Visceral_Omentum	colon	-0.01	0.629
ENSG00000272810	U91328.3	Whole_Blood	overall	-0.09	0.629
ENSG00000228397	LINC01635	Adipose_Subcutaneous	colon	-0.02	0.629
ENSG00000275476	AC009318.4	Colon_Sigmoid	distal	0.02	0.629
ENSG00000074696	HACD3	Colon_Transverse	distal	0.04	0.629
ENSG00000132646	PCNA	Colon_Sigmoid	overall	-0.03	0.629
ENSG00000178026	LRRC75B	Cells_EBV-transformed_lymphocytes	overall	-0.02	0.629
ENSG00000185507	IRF7	Adipose_Subcutaneous	male	-0.05	0.629
ENSG00000184076	UQCR10	Adipose_Visceral_Omentum	overall	-0.02	0.629
ENSG00000186446	ZNF501	Colon_Sigmoid	proximal	0.01	0.629
ENSG00000272849	AC084018.1	Colon_Sigmoid	distal	0.02	0.629
ENSG00000180113	TDRD6	Colon_Transverse	male	-0.01	0.629
ENSG00000140961	OSGIN1	Adipose_Subcutaneous	colon	-0.05	0.629
ENSG00000253704	AC023632.2	Colon_Transverse	colon	-0.02	0.629
ENSG00000251455	AC092611.1	Colon_Transverse	proximal	0.07	0.629
ENSG00000204475	NCR3	Colon_Sigmoid	distal	0.07	0.629
ENSG00000174132	FAM174A	Adipose_Subcutaneous	male	-0.1	0.629
ENSG00000125245	GPR18	Colon_Sigmoid	proximal	-0.07	0.629
ENSG00000228748	AL450306.1	Adipose_Visceral_Omentum	male	0.04	0.629
ENSG00000165502	RPL36AL	Colon_Transverse	overall	0.01	0.629
ENSG00000157557	ETS2	Adipose_Visceral_Omentum	overall	-0.04	0.629
ENSG00000115486	GGCX	Cells_EBV-transformed_lymphocytes	rectal	-0.01	0.629
ENSG00000164221	CCDC112	Cells_EBV-transformed_lymphocytes	overall	0.31	0.629
ENSG00000151665	PIGF	Adipose_Subcutaneous	rectal	-0.02	0.629
ENSG00000169045	HNRNPH1	Adipose_Subcutaneous	proximal	-0.03	0.629
ENSG00000183250	LINC01547	Whole_Blood	rectal	0.03	0.629
ENSG00000185201	IFITM2	Whole_Blood	rectal	0.04	0.629
ENSG00000167565	SERTAD3	Adipose_Subcutaneous	proximal	-0.03	0.629
ENSG00000198561	CTNND1	Colon_Transverse	proximal	0.05	0.629
ENSG00000184489	PTP4A3	Colon_Sigmoid	distal	-0.05	0.629
ENSG00000111752	PHC1	Whole_Blood	overall	0.01	0.629
ENSG00000248576	AC023794.2	Adipose_Subcutaneous	proximal	-0.03	0.629
ENSG00000254852	NPIPA2	Whole_Blood	male	0.03	0.629
ENSG00000185127	C6orf120	Colon_Sigmoid	female	0.01	0.629
ENSG00000166527	CLEC4D	Cells_EBV-transformed_lymphocytes	proximal	-0.01	0.629
ENSG00000140931	CMTM3	Colon_Sigmoid	colon	-0.02	0.629
ENSG00000154217	PITPNC1	Whole_Blood	proximal	0.04	0.629
ENSG00000108953	YWHAE	Adipose_Subcutaneous	female	-0.03	0.629
ENSG00000090372	STRN4	Colon_Transverse	male	-0.01	0.629
ENSG00000226824	AC006001.2	Colon_Transverse	rectal	0.01	0.629
ENSG00000102977	ACD	Adipose_Visceral_Omentum	male	0.15	0.629
ENSG00000236287	ZBED5	Colon_Transverse	male	-0.04	0.629
ENSG00000170634	ACYP2	Adipose_Subcutaneous	overall	-0.02	0.629
ENSG00000237179	LINC01797	Colon_Transverse	female	-0.19	0.629
ENSG00000135052	GOLM1	Adipose_Visceral_Omentum	overall	0.02	0.629
ENSG00000164684	ZNF704	Adipose_Visceral_Omentum	distal	-0.04	0.629
ENSG00000163214	DHX57	Whole_Blood	colon	0.02	0.629
ENSG00000197535	MYO5A	Adipose_Visceral_Omentum	female	0.02	0.629
ENSG00000271109	AC008555.4	Adipose_Visceral_Omentum	female	0.03	0.629
ENSG00000130414	NDUFA10	Whole_Blood	distal	-0.01	0.629
ENSG00000278600	AC015871.4	Adipose_Subcutaneous	overall	0.02	0.629
ENSG00000235106	BRD3OS	Adipose_Visceral_Omentum	female	0.09	0.629
ENSG00000271947	AC017076.1	Colon_Sigmoid	distal	0.02	0.629
ENSG00000183114	FAM43B	Colon_Transverse	female	0.04	0.629
ENSG00000183597	TANGO2	Whole_Blood	overall	0.02	0.629
ENSG00000067334	DNTTIP2	Adipose_Visceral_Omentum	overall	0.03	0.629
ENSG00000130748	TMEM160	Adipose_Visceral_Omentum	distal	-0.13	0.629
ENSG00000172403	SYNPO2	Adipose_Visceral_Omentum	male	0.11	0.629
ENSG00000225973	PIGBOS1	Cells_EBV-transformed_lymphocytes	overall	0.01	0.629
ENSG00000166444	ST5	Cells_EBV-transformed_lymphocytes	overall	0.01	0.629
ENSG00000231064	AC234582.1	Adipose_Subcutaneous	male	0.04	0.629
ENSG00000115947	ORC4	Adipose_Subcutaneous	overall	-0.01	0.629
ENSG00000059728	MXD1	Colon_Sigmoid	female	0.07	0.629
ENSG00000244675	AC108676.1	Colon_Sigmoid	male	-0.06	0.629
ENSG00000175390	EIF3F	Cells_EBV-transformed_lymphocytes	female	0.02	0.629
ENSG00000085741	WNT11	Adipose_Subcutaneous	male	-0.04	0.629
ENSG00000196867	ZFP28	Adipose_Visceral_Omentum	proximal	0.02	0.629
ENSG00000061676	NCKAP1	Adipose_Subcutaneous	colon	0.02	0.629
ENSG00000261188	Z95115.1	Cells_EBV-transformed_lymphocytes	male	-0.25	0.629
ENSG00000171148	TADA3	Cells_EBV-transformed_lymphocytes	rectal	0.05	0.629
ENSG00000169021	UQCRFS1	Colon_Transverse	distal	-0.9	0.629
ENSG00000276533	AC018926.2	Colon_Sigmoid	female	-0.02	0.629
ENSG00000233608	TWIST2	Whole_Blood	male	0.01	0.629
ENSG00000244094	SPRR2F	Cells_EBV-transformed_lymphocytes	proximal	0.03	0.629
ENSG00000119541	VPS4B	Adipose_Subcutaneous	overall	-0.04	0.629
ENSG00000023041	ZDHHC6	Whole_Blood	male	-0.06	0.629
ENSG00000136169	SETDB2	Adipose_Visceral_Omentum	female	-0.03	0.629
ENSG00000125817	CENPB	Colon_Sigmoid	proximal	-0.19	0.629
ENSG00000272221	AL645933.2	Adipose_Visceral_Omentum	colon	-0.01	0.629
ENSG00000180096	SEPTIN1	Adipose_Subcutaneous	female	-0.05	0.629
ENSG00000137411	VARS2	Whole_Blood	colon	-0.01	0.629
ENSG00000110200	ANAPC15	Whole_Blood	female	-0.07	0.629
ENSG00000065320	NTN1	Adipose_Subcutaneous	female	0.05	0.629
ENSG00000278869	BX539320.1	Cells_EBV-transformed_lymphocytes	male	-0.02	0.629
ENSG00000273559	CWC25	Colon_Transverse	rectal	0.02	0.629
ENSG00000260361	AC106028.3	Whole_Blood	distal	-0.02	0.629
ENSG00000163875	MEAF6	Adipose_Visceral_Omentum	overall	-0.02	0.629
ENSG00000196981	WDR5B	Colon_Sigmoid	female	-0.01	0.629
ENSG00000134744	TUT4	Whole_Blood	proximal	-0.05	0.629
ENSG00000196388	INCA1	Adipose_Subcutaneous	distal	0.03	0.629
ENSG00000204584	FLJ45513	Colon_Transverse	overall	0.05	0.629
ENSG00000137261	KIAA0319	Adipose_Visceral_Omentum	female	0.08	0.629
ENSG00000270571	AC007681.1	Colon_Transverse	overall	-0.04	0.629
ENSG00000040275	SPDL1	Whole_Blood	colon	0.02	0.629
ENSG00000141568	FOXK2	Colon_Sigmoid	colon	0.17	0.629
ENSG00000181847	TIGIT	Colon_Sigmoid	proximal	0.08	0.629
ENSG00000088899	LZTS3	Adipose_Subcutaneous	distal	0.03	0.629
ENSG00000175356	SCUBE2	Adipose_Subcutaneous	proximal	-0.01	0.629
ENSG00000232065	LINC01063	Adipose_Subcutaneous	distal	0.03	0.629
ENSG00000168904	LRRC28	Whole_Blood	colon	-0.01	0.629
ENSG00000177082	WDR73	Colon_Transverse	female	0.02	0.629
ENSG00000132740	IGHMBP2	Colon_Transverse	colon	-0.02	0.629
ENSG00000154134	ROBO3	Cells_EBV-transformed_lymphocytes	proximal	-0.02	0.629
ENSG00000135736	CCDC102A	Colon_Transverse	rectal	0.02	0.629
ENSG00000229474	PATL2	Colon_Sigmoid	colon	0.03	0.629
ENSG00000129625	REEP5	Cells_EBV-transformed_lymphocytes	male	-0.02	0.629
ENSG00000267480	AP001542.3	Whole_Blood	female	0.03	0.629
ENSG00000272097	AL024498.1	Cells_EBV-transformed_lymphocytes	colon	0.01	0.629
ENSG00000130300	PLVAP	Adipose_Subcutaneous	proximal	-0.02	0.629
ENSG00000135631	RAB11FIP5	Colon_Sigmoid	overall	0.04	0.629
ENSG00000132561	MATN2	Adipose_Visceral_Omentum	colon	-0.04	0.629
ENSG00000104974	LILRA1	Colon_Transverse	rectal	-0.06	0.629
ENSG00000248714	AC091180.2	Colon_Sigmoid	female	-0.04	0.629
ENSG00000088812	ATRN	Colon_Sigmoid	male	0.04	0.629
ENSG00000185272	RBM11	Colon_Sigmoid	colon	-0.02	0.629
ENSG00000105852	PON3	Colon_Transverse	female	-0.02	0.629
ENSG00000126267	COX6B1	Colon_Transverse	male	0.01	0.629
ENSG00000136870	ZNF189	Adipose_Subcutaneous	overall	-0.03	0.629
ENSG00000054523	KIF1B	Whole_Blood	rectal	0.02	0.629
ENSG00000008838	MED24	Adipose_Visceral_Omentum	female	0.01	0.629
ENSG00000109991	P2RX3	Colon_Transverse	overall	0.03	0.629
ENSG00000269858	EGLN2	Colon_Transverse	male	0.03	0.629
ENSG00000136450	SRSF1	Colon_Sigmoid	overall	0.02	0.629
ENSG00000116212	LRRC42	Adipose_Subcutaneous	rectal	0.07	0.629
ENSG00000180953	AC015871.1	Colon_Sigmoid	colon	0.01	0.629
ENSG00000243709	LEFTY1	Colon_Sigmoid	proximal	0.02	0.629
ENSG00000274204	AL138689.1	Colon_Sigmoid	proximal	0.07	0.629
ENSG00000089505	CMTM1	Whole_Blood	proximal	0.05	0.629
ENSG00000138835	RGS3	Adipose_Subcutaneous	overall	0.08	0.629
ENSG00000205060	SLC35B4	Adipose_Subcutaneous	proximal	0.04	0.629
ENSG00000180532	ZSCAN4	Colon_Transverse	distal	-0.1	0.629
ENSG00000124608	AARS2	Colon_Transverse	distal	-0.03	0.629
ENSG00000262294	AC129507.2	Adipose_Subcutaneous	female	-0.02	0.629
ENSG00000223901	AP001469.1	Adipose_Subcutaneous	rectal	0.03	0.629
ENSG00000269951	AC090181.2	Colon_Sigmoid	overall	-0.02	0.629
ENSG00000104524	PYCR3	Adipose_Visceral_Omentum	male	0.03	0.629
ENSG00000147804	SLC39A4	Whole_Blood	overall	0.04	0.629
ENSG00000079257	LXN	Adipose_Visceral_Omentum	female	-0.02	0.629
ENSG00000158480	SPATA2	Colon_Transverse	proximal	-0.07	0.629
ENSG00000170310	STX8	Adipose_Subcutaneous	female	-0.02	0.629
ENSG00000172469	MANEA	Colon_Transverse	rectal	0.02	0.629
ENSG00000100726	TELO2	Adipose_Subcutaneous	proximal	0.02	0.629
ENSG00000120662	MTRF1	Colon_Sigmoid	overall	0.03	0.629
ENSG00000132561	MATN2	Whole_Blood	male	0.01	0.629
ENSG00000275720	AC243830.2	Colon_Sigmoid	overall	0.02	0.629
ENSG00000107719	PALD1	Adipose_Subcutaneous	overall	0.02	0.629
ENSG00000224914	LINC00863	Whole_Blood	overall	-0.03	0.629
ENSG00000165475	CRYL1	Adipose_Subcutaneous	rectal	0.01	0.629
ENSG00000182307	C8orf33	Colon_Transverse	colon	0.01	0.629
ENSG00000075711	DLG1	Colon_Transverse	colon	0.05	0.629
ENSG00000176658	MYO1D	Adipose_Visceral_Omentum	distal	-0.11	0.629
ENSG00000091073	DTX2	Cells_EBV-transformed_lymphocytes	rectal	0.02	0.629
ENSG00000103051	COG4	Colon_Transverse	colon	-0.03	0.629
ENSG00000273014	AC018645.3	Adipose_Visceral_Omentum	rectal	0.03	0.629
ENSG00000151692	RNF144A	Whole_Blood	distal	-0.04	0.629
ENSG00000099256	PRTFDC1	Adipose_Visceral_Omentum	proximal	0.02	0.629
ENSG00000184007	PTP4A2	Whole_Blood	female	-0.03	0.629
ENSG00000198833	UBE2J1	Adipose_Visceral_Omentum	distal	0.08	0.629
ENSG00000166169	POLL	Colon_Transverse	female	-0.15	0.629
ENSG00000166848	TERF2IP	Cells_EBV-transformed_lymphocytes	male	0.02	0.629
ENSG00000160360	GPSM1	Colon_Sigmoid	distal	0.05	0.629
ENSG00000106052	TAX1BP1	Colon_Transverse	male	0.07	0.629
ENSG00000272899	ATP6V1FNB	Adipose_Subcutaneous	colon	-0.02	0.629
ENSG00000178691	SUZ12	Adipose_Visceral_Omentum	distal	-0.09	0.629
ENSG00000267065	LINC02080	Adipose_Subcutaneous	distal	0.01	0.629
ENSG00000196588	MRTFA	Whole_Blood	rectal	0.05	0.629
ENSG00000132016	C19orf57	Cells_EBV-transformed_lymphocytes	proximal	-0.07	0.629
ENSG00000249700	SRD5A3-AS1	Colon_Transverse	male	0.02	0.629
ENSG00000079277	MKNK1	Cells_EBV-transformed_lymphocytes	overall	0.02	0.629
ENSG00000150753	CCT5	Whole_Blood	distal	0.07	0.629
ENSG00000228661	AC090587.1	Whole_Blood	proximal	-0.11	0.629
ENSG00000230928	AL139241.1	Colon_Sigmoid	colon	0.02	0.629
ENSG00000229431	AL139289.1	Colon_Sigmoid	colon	0.02	0.629
ENSG00000077044	DGKD	Adipose_Visceral_Omentum	proximal	0.1	0.629
ENSG00000134452	FBH1	Whole_Blood	colon	0.01	0.629
ENSG00000197763	TXNRD3	Colon_Sigmoid	female	0.03	0.629
ENSG00000168306	ACOX2	Colon_Sigmoid	distal	-0.06	0.629
ENSG00000133818	RRAS2	Colon_Sigmoid	proximal	-0.03	0.629
ENSG00000162618	ADGRL4	Colon_Sigmoid	proximal	-0.05	0.629
ENSG00000120729	MYOT	Colon_Sigmoid	colon	-0.03	0.629
ENSG00000119509	INVS	Whole_Blood	colon	0.01	0.629
ENSG00000014164	ZC3H3	Adipose_Subcutaneous	female	0.01	0.629
ENSG00000119714	GPR68	Whole_Blood	female	-0.05	0.629
ENSG00000006025	OSBPL7	Colon_Transverse	colon	-0.04	0.629
ENSG00000187498	COL4A1	Adipose_Subcutaneous	overall	-0.05	0.629
ENSG00000124164	VAPB	Colon_Sigmoid	rectal	0.01	0.629
ENSG00000100304	TTLL12	Colon_Transverse	female	0.03	0.629
ENSG00000111596	CNOT2	Adipose_Subcutaneous	distal	0.07	0.629
ENSG00000165092	ALDH1A1	Whole_Blood	rectal	0.04	0.629
ENSG00000233198	RNF224	Adipose_Subcutaneous	rectal	0.02	0.629
ENSG00000158445	KCNB1	Adipose_Subcutaneous	colon	0.03	0.629
ENSG00000163884	KLF15	Colon_Transverse	male	-0.11	0.629
ENSG00000164172	MOCS2	Whole_Blood	female	-0.02	0.629
ENSG00000197943	PLCG2	Cells_EBV-transformed_lymphocytes	colon	-0.01	0.629
ENSG00000091527	CDV3	Adipose_Visceral_Omentum	distal	0.15	0.629
ENSG00000106113	CRHR2	Adipose_Subcutaneous	overall	-0.01	0.629
ENSG00000197619	ZNF615	Adipose_Subcutaneous	male	-0.04	0.629
ENSG00000130338	TULP4	Whole_Blood	rectal	0.02	0.629
ENSG00000145217	SLC26A1	Colon_Sigmoid	proximal	-0.01	0.629
ENSG00000138835	RGS3	Colon_Sigmoid	rectal	-0.09	0.629
ENSG00000157653	C9orf43	Whole_Blood	proximal	0.04	0.629
ENSG00000153046	CDYL	Colon_Transverse	proximal	0.06	0.629
ENSG00000064933	PMS1	Whole_Blood	overall	-0.01	0.629
ENSG00000184857	TMEM186	Whole_Blood	rectal	-0.07	0.629
ENSG00000162543	UBXN10	Adipose_Visceral_Omentum	colon	0.05	0.629
ENSG00000261485	PAN3-AS1	Colon_Transverse	colon	-0.07	0.629
ENSG00000007516	BAIAP3	Cells_EBV-transformed_lymphocytes	female	-0.03	0.629
ENSG00000154330	PGM5	Adipose_Visceral_Omentum	rectal	-0.09	0.629
ENSG00000184162	NR2C2AP	Colon_Sigmoid	distal	-0.09	0.629
ENSG00000111707	SUDS3	Colon_Sigmoid	colon	-0.04	0.629
ENSG00000130312	MRPL34	Colon_Sigmoid	colon	0.01	0.629
ENSG00000250565	ATP6V1E2	Colon_Transverse	colon	0.01	0.629
ENSG00000110700	RPS13	Adipose_Visceral_Omentum	male	0.02	0.629
ENSG00000137691	CFAP300	Colon_Sigmoid	rectal	-0.11	0.629
ENSG00000077380	DYNC1I2	Adipose_Subcutaneous	overall	-0.02	0.629
ENSG00000084093	REST	Colon_Sigmoid	overall	-0.02	0.629
ENSG00000278090	LUNAR1	Adipose_Subcutaneous	distal	0.04	0.629
ENSG00000183814	LIN9	Adipose_Visceral_Omentum	proximal	-0.05	0.629
ENSG00000102886	GDPD3	Colon_Sigmoid	rectal	0.02	0.629
ENSG00000170949	ZNF160	Colon_Transverse	female	0.01	0.629
ENSG00000105443	CYTH2	Adipose_Subcutaneous	distal	0.01	0.629
ENSG00000133678	TMEM254	Colon_Sigmoid	male	-0.03	0.629
ENSG00000180104	EXOC3	Cells_EBV-transformed_lymphocytes	distal	-0.01	0.629
ENSG00000138376	BARD1	Whole_Blood	colon	-0.01	0.629
ENSG00000072609	CHFR	Colon_Sigmoid	male	-0.04	0.629
ENSG00000139826	ABHD13	Colon_Sigmoid	rectal	-0.12	0.629
ENSG00000215421	ZNF407	Colon_Transverse	rectal	-0.14	0.629
ENSG00000152778	IFIT5	Colon_Transverse	distal	-0.01	0.629
ENSG00000185800	DMWD	Adipose_Visceral_Omentum	proximal	-0.02	0.629
ENSG00000266289	AC012213.3	Colon_Sigmoid	rectal	0.03	0.629
ENSG00000163734	CXCL3	Adipose_Subcutaneous	colon	0.04	0.629
ENSG00000271032	AC020907.4	Adipose_Visceral_Omentum	female	-0.02	0.629
ENSG00000163596	ICA1L	Cells_EBV-transformed_lymphocytes	proximal	-0.04	0.629
ENSG00000177098	SCN4B	Cells_EBV-transformed_lymphocytes	proximal	0.03	0.629
ENSG00000074201	CLNS1A	Colon_Sigmoid	rectal	0.04	0.629
ENSG00000167202	TBC1D2B	Colon_Transverse	proximal	0.02	0.629
ENSG00000160791	CCR5	Adipose_Visceral_Omentum	rectal	-0.04	0.629
ENSG00000006695	COX10	Cells_EBV-transformed_lymphocytes	distal	-0.09	0.629
ENSG00000226479	TMEM185B	Colon_Transverse	overall	0.02	0.629
ENSG00000184363	PKP3	Adipose_Visceral_Omentum	proximal	0.02	0.629
ENSG00000250075	AC104806.2	Colon_Sigmoid	distal	0.02	0.629
ENSG00000179673	RPRML	Adipose_Subcutaneous	overall	-0.02	0.629
ENSG00000273253	AL022328.4	Colon_Sigmoid	male	-0.02	0.629
ENSG00000005187	ACSM3	Colon_Transverse	colon	-0.03	0.629
ENSG00000167332	OR51E2	Adipose_Subcutaneous	overall	0.03	0.629
ENSG00000142039	CCDC97	Adipose_Subcutaneous	distal	-0.03	0.629
ENSG00000105329	TGFB1	Cells_EBV-transformed_lymphocytes	distal	-0.1	0.629
ENSG00000167434	CA4	Colon_Transverse	proximal	94.27	0.629
ENSG00000160191	PDE9A	Whole_Blood	male	-0.01	0.629
ENSG00000260916	CCPG1	Adipose_Visceral_Omentum	rectal	0.09	0.629
ENSG00000228010	AC073343.2	Adipose_Subcutaneous	rectal	0.02	0.629
ENSG00000108515	ENO3	Adipose_Subcutaneous	male	-0.02	0.629
ENSG00000118564	FBXL5	Adipose_Visceral_Omentum	overall	-0.03	0.629
ENSG00000179364	PACS2	Adipose_Subcutaneous	overall	0.1	0.629
ENSG00000022976	ZNF839	Whole_Blood	female	-0.03	0.629
ENSG00000126467	TSKS	Colon_Sigmoid	female	0.02	0.629
ENSG00000120322	PCDHB8	Colon_Transverse	distal	0.01	0.629
ENSG00000197256	KANK2	Whole_Blood	male	0.05	0.629
ENSG00000109654	TRIM2	Adipose_Visceral_Omentum	rectal	0.02	0.629
ENSG00000147813	NAPRT	Cells_EBV-transformed_lymphocytes	male	0.01	0.629
ENSG00000163155	LYSMD1	Colon_Transverse	proximal	-0.03	0.629
ENSG00000164219	PGGT1B	Colon_Sigmoid	proximal	0.02	0.629
ENSG00000173818	ENDOV	Colon_Sigmoid	colon	0.06	0.629
ENSG00000143153	ATP1B1	Adipose_Subcutaneous	rectal	0.03	0.629
ENSG00000247473	CARS-AS1	Adipose_Visceral_Omentum	proximal	-0.1	0.629
ENSG00000113319	RASGRF2	Colon_Transverse	colon	-0.04	0.629
ENSG00000110934	BIN2	Adipose_Subcutaneous	rectal	-0.12	0.629
ENSG00000134955	SLC37A2	Adipose_Visceral_Omentum	proximal	-0.03	0.629
ENSG00000100714	MTHFD1	Colon_Transverse	female	0.01	0.629
ENSG00000090382	LYZ	Whole_Blood	proximal	-0.01	0.629
ENSG00000104517	UBR5	Cells_EBV-transformed_lymphocytes	rectal	-0.04	0.629
ENSG00000104522	TSTA3	Colon_Transverse	overall	-0.04	0.629
ENSG00000158850	B4GALT3	Colon_Sigmoid	female	0.03	0.629
ENSG00000158806	NPM2	Adipose_Visceral_Omentum	overall	-0.09	0.629
ENSG00000174483	BBS1	Cells_EBV-transformed_lymphocytes	proximal	-0.01	0.629
ENSG00000272908	AC006033.2	Colon_Transverse	male	-0.05	0.629
ENSG00000132780	NASP	Colon_Transverse	rectal	-0.14	0.629
ENSG00000177302	TOP3A	Whole_Blood	colon	0.02	0.629
ENSG00000121897	LIAS	Colon_Transverse	proximal	-0.02	0.629
ENSG00000155275	TRMT44	Adipose_Subcutaneous	distal	-0.01	0.629
ENSG00000177000	MTHFR	Adipose_Subcutaneous	overall	0.01	0.629
ENSG00000245275	SAP30L-AS1	Colon_Sigmoid	female	0.04	0.629
ENSG00000050820	BCAR1	Adipose_Subcutaneous	overall	-0.02	0.629
ENSG00000277007	AC096642.1	Colon_Transverse	proximal	0.03	0.629
ENSG00000239672	NME1	Colon_Sigmoid	proximal	0.01	0.629
ENSG00000126217	MCF2L	Colon_Sigmoid	female	0.02	0.629
ENSG00000160111	CPAMD8	Adipose_Visceral_Omentum	overall	-0.08	0.629
ENSG00000239523	MYLK-AS1	Colon_Sigmoid	colon	-0.11	0.629
ENSG00000074855	ANO8	Whole_Blood	colon	0.06	0.629
ENSG00000177098	SCN4B	Colon_Sigmoid	male	0.05	0.629
ENSG00000259804	AC027682.1	Whole_Blood	male	0.12	0.629
ENSG00000068885	IFT80	Colon_Sigmoid	female	0.04	0.629
ENSG00000152104	PTPN14	Adipose_Subcutaneous	rectal	-0.03	0.629
ENSG00000243836	WDR86-AS1	Adipose_Subcutaneous	proximal	0.01	0.629
ENSG00000269155	AL009178.2	Adipose_Visceral_Omentum	female	-0.03	0.629
ENSG00000066185	ZMYND12	Cells_EBV-transformed_lymphocytes	distal	-0.02	0.629
ENSG00000099849	RASSF7	Whole_Blood	overall	-0.04	0.629
ENSG00000268894	PLCE1-AS1	Adipose_Subcutaneous	male	0.03	0.629
ENSG00000007001	UPP2	Adipose_Visceral_Omentum	distal	-0.1	0.629
ENSG00000197558	SSPO	Colon_Transverse	distal	0.02	0.629
ENSG00000260896	ARLNC1	Adipose_Subcutaneous	female	-0.07	0.629
ENSG00000133983	COX16	Whole_Blood	distal	0.03	0.629
ENSG00000185875	THNSL1	Adipose_Subcutaneous	male	0.03	0.629
ENSG00000157617	C2CD2	Whole_Blood	overall	0.02	0.629
ENSG00000241684	ADAMTS9-AS2	Adipose_Visceral_Omentum	overall	-0.04	0.629
ENSG00000117602	RCAN3	Adipose_Subcutaneous	colon	0.03	0.629
ENSG00000198276	UCKL1	Adipose_Visceral_Omentum	rectal	-0.09	0.629
ENSG00000221571	RNU6ATAC35P	Whole_Blood	overall	-0.02	0.629
ENSG00000175970	UNC119B	Colon_Transverse	male	0.02	0.629
ENSG00000235314	LINC00957	Colon_Sigmoid	male	0.02	0.629
ENSG00000144677	CTDSPL	Adipose_Subcutaneous	colon	-0.02	0.629
ENSG00000241553	ARPC4	Whole_Blood	colon	0.03	0.629
ENSG00000180549	FUT7	Adipose_Visceral_Omentum	male	-0.04	0.629
ENSG00000141574	SECTM1	Adipose_Visceral_Omentum	colon	-0.04	0.629
ENSG00000163599	CTLA4	Adipose_Subcutaneous	female	-0.08	0.629
ENSG00000059915	PSD	Colon_Sigmoid	male	-0.02	0.629
ENSG00000142864	SERBP1	Cells_EBV-transformed_lymphocytes	female	0.07	0.629
ENSG00000272106	AL691432.2	Adipose_Visceral_Omentum	male	-0.05	0.629
ENSG00000260953	AC009093.4	Whole_Blood	overall	-0.05	0.629
ENSG00000205837	LINC00487	Colon_Transverse	rectal	0.01	0.629
ENSG00000178734	LMO7DN	Colon_Transverse	overall	-0.03	0.629
ENSG00000106479	ZNF862	Colon_Sigmoid	rectal	0.03	0.629
ENSG00000129003	VPS13C	Whole_Blood	male	-0.02	0.629
ENSG00000203685	STUM	Cells_EBV-transformed_lymphocytes	rectal	-0.04	0.629
ENSG00000121892	PDS5A	Adipose_Subcutaneous	distal	0.05	0.629
ENSG00000241258	CRCP	Adipose_Visceral_Omentum	rectal	-0.04	0.629
ENSG00000144455	SUMF1	Adipose_Subcutaneous	proximal	0.01	0.629
ENSG00000189043	NDUFA4	Adipose_Subcutaneous	colon	-0.07	0.629
ENSG00000128617	OPN1SW	Adipose_Subcutaneous	female	-0.01	0.629
ENSG00000122335	SERAC1	Colon_Sigmoid	colon	0.01	0.629
ENSG00000105926	MPP6	Adipose_Visceral_Omentum	distal	-0.02	0.629
ENSG00000154645	CHODL	Cells_EBV-transformed_lymphocytes	colon	-0.04	0.629
ENSG00000214324	C3orf56	Adipose_Visceral_Omentum	distal	0.05	0.629
ENSG00000163155	LYSMD1	Colon_Sigmoid	distal	-0.08	0.629
ENSG00000237742	AL365259.1	Colon_Sigmoid	proximal	0.02	0.629
ENSG00000178031	ADAMTSL1	Adipose_Subcutaneous	rectal	0.3	0.629
ENSG00000168899	VAMP5	Colon_Transverse	rectal	0.03	0.629
ENSG00000280071	GATD3B	Whole_Blood	distal	0.01	0.629
ENSG00000145439	CBR4	Cells_EBV-transformed_lymphocytes	rectal	-0.03	0.629
ENSG00000105472	CLEC11A	Whole_Blood	proximal	-0.01	0.629
ENSG00000185862	EVI2B	Colon_Transverse	male	0.05	0.629
ENSG00000142794	NBPF3	Adipose_Subcutaneous	colon	0	0.629
ENSG00000178177	LCORL	Adipose_Visceral_Omentum	colon	0.05	0.629
ENSG00000267150	AC006557.1	Adipose_Visceral_Omentum	colon	0.02	0.629
ENSG00000081665	ZNF506	Colon_Transverse	proximal	-0.06	0.629
ENSG00000100448	CTSG	Colon_Transverse	female	0.06	0.629
ENSG00000250433	CLSTN2-AS1	Adipose_Visceral_Omentum	overall	0.01	0.629
ENSG00000100304	TTLL12	Adipose_Subcutaneous	female	-0.02	0.629
ENSG00000184056	VPS33B	Whole_Blood	overall	-0.01	0.629
ENSG00000234902	AC007879.3	Adipose_Subcutaneous	male	-0.02	0.629
ENSG00000099822	HCN2	Whole_Blood	male	-0.05	0.629
ENSG00000259182	AC019254.1	Adipose_Subcutaneous	male	0.04	0.629
ENSG00000132002	DNAJB1	Adipose_Subcutaneous	colon	-0.06	0.629
ENSG00000049759	NEDD4L	Adipose_Subcutaneous	rectal	0.05	0.629
ENSG00000151413	NUBPL	Adipose_Subcutaneous	overall	-0.03	0.629
ENSG00000108506	INTS2	Colon_Sigmoid	rectal	0.05	0.629
ENSG00000108064	TFAM	Colon_Sigmoid	proximal	-0.02	0.629
ENSG00000075884	ARHGAP15	Whole_Blood	rectal	0.03	0.629
ENSG00000255274	SMIM35	Adipose_Visceral_Omentum	female	-0.02	0.629
ENSG00000230555	AL450326.1	Cells_EBV-transformed_lymphocytes	distal	0.03	0.629
ENSG00000188305	PEAK3	Colon_Transverse	female	0.06	0.629
ENSG00000088888	MAVS	Adipose_Visceral_Omentum	colon	-0.02	0.629
ENSG00000100802	C14orf93	Colon_Transverse	female	-0.05	0.629
ENSG00000092850	TEKT2	Whole_Blood	distal	0.05	0.629
ENSG00000087338	GMCL1	Adipose_Visceral_Omentum	overall	0.02	0.629
ENSG00000070718	AP3M2	Whole_Blood	overall	0.01	0.629
ENSG00000146416	AIG1	Adipose_Subcutaneous	rectal	0.06	0.629
ENSG00000182004	SNRPE	Colon_Transverse	overall	-0.01	0.629
ENSG00000100284	TOM1	Adipose_Visceral_Omentum	distal	-0.04	0.629
ENSG00000113621	TXNDC15	Colon_Transverse	distal	0.02	0.629
ENSG00000265490	AP001178.2	Adipose_Subcutaneous	female	-0.01	0.629
ENSG00000118200	CAMSAP2	Colon_Sigmoid	female	0.03	0.629
ENSG00000128245	YWHAH	Whole_Blood	rectal	0.02	0.629
ENSG00000103226	NOMO3	Adipose_Visceral_Omentum	male	-0.04	0.63
ENSG00000267002	AC060780.1	Colon_Sigmoid	rectal	0.02	0.63
ENSG00000223960	CHROMR	Colon_Sigmoid	male	-0.04	0.63
ENSG00000128881	TTBK2	Adipose_Subcutaneous	distal	0.04	0.63
ENSG00000141013	GAS8	Adipose_Visceral_Omentum	female	-0.01	0.63
ENSG00000237489	C10orf143	Adipose_Visceral_Omentum	colon	0.03	0.63
ENSG00000090857	PDPR	Adipose_Subcutaneous	colon	0.03	0.63
ENSG00000161692	DBF4B	Adipose_Visceral_Omentum	female	0.01	0.63
ENSG00000163138	PACRGL	Adipose_Subcutaneous	proximal	-0.03	0.63
ENSG00000171772	SYCE1	Adipose_Subcutaneous	overall	0.04	0.63
ENSG00000184441	AP001062.1	Adipose_Visceral_Omentum	rectal	0.01	0.63
ENSG00000125755	SYMPK	Adipose_Subcutaneous	proximal	0.01	0.63
ENSG00000230479	AP000695.1	Adipose_Subcutaneous	rectal	0.05	0.63
ENSG00000172890	NADSYN1	Whole_Blood	proximal	-0.02	0.63
ENSG00000186207	LCE5A	Whole_Blood	male	-0.04	0.63
ENSG00000266903	AC243964.3	Colon_Transverse	male	-0.01	0.63
ENSG00000271320	AC091488.1	Colon_Sigmoid	proximal	0.1	0.63
ENSG00000130508	PXDN	Colon_Sigmoid	overall	-0.01	0.63
ENSG00000140391	TSPAN3	Adipose_Subcutaneous	female	0.03	0.63
ENSG00000163659	TIPARP	Adipose_Visceral_Omentum	female	-0.03	0.63
ENSG00000125375	DMAC2L	Colon_Transverse	colon	0.02	0.63
ENSG00000182985	CADM1	Adipose_Subcutaneous	overall	0.02	0.63
ENSG00000048392	RRM2B	Adipose_Subcutaneous	colon	0.02	0.63
ENSG00000165502	RPL36AL	Colon_Sigmoid	overall	0.01	0.63
ENSG00000233559	LINC00513	Adipose_Subcutaneous	overall	-0.12	0.63
ENSG00000204304	PBX2	Adipose_Subcutaneous	male	0.02	0.63
ENSG00000169018	FEM1B	Adipose_Subcutaneous	overall	0.04	0.63
ENSG00000076826	CAMSAP3	Cells_EBV-transformed_lymphocytes	colon	0.04	0.63
ENSG00000215252	GOLGA8B	Colon_Transverse	female	0.03	0.63
ENSG00000052126	PLEKHA5	Colon_Transverse	distal	-0.05	0.63
ENSG00000149743	TRPT1	Adipose_Visceral_Omentum	male	0.03	0.63
ENSG00000103642	LACTB	Colon_Sigmoid	male	0.03	0.63
ENSG00000236173	AL049612.1	Adipose_Subcutaneous	proximal	0.05	0.63
ENSG00000120696	KBTBD7	Whole_Blood	proximal	0.1	0.63
ENSG00000188573	FBLL1	Adipose_Subcutaneous	colon	-0.01	0.63
ENSG00000182648	LINC01006	Adipose_Visceral_Omentum	distal	0.51	0.63
ENSG00000092531	SNAP23	Colon_Transverse	distal	-0.06	0.63
ENSG00000161999	JMJD8	Colon_Transverse	female	-0.02	0.63
ENSG00000213714	FAM209B	Adipose_Subcutaneous	female	0.07	0.63
ENSG00000100299	ARSA	Colon_Sigmoid	overall	0.04	0.63
ENSG00000259453	AC087286.4	Cells_EBV-transformed_lymphocytes	rectal	0.01	0.63
ENSG00000135318	NT5E	Adipose_Subcutaneous	proximal	-0.03	0.63
ENSG00000231252	AC099792.1	Colon_Sigmoid	proximal	0.08	0.63
ENSG00000221866	PLXNA4	Colon_Sigmoid	rectal	0.02	0.63
ENSG00000184967	NOC4L	Colon_Sigmoid	male	-0.02	0.63
ENSG00000178252	WDR6	Cells_EBV-transformed_lymphocytes	distal	0.01	0.63
ENSG00000188352	FOCAD	Whole_Blood	rectal	-0.02	0.63
ENSG00000267714	AC008738.4	Adipose_Subcutaneous	overall	-0.03	0.63
ENSG00000079616	KIF22	Colon_Transverse	female	0.13	0.63
ENSG00000111850	SMIM8	Adipose_Visceral_Omentum	male	-0.01	0.63
ENSG00000127481	UBR4	Adipose_Visceral_Omentum	male	-0.02	0.63
ENSG00000197291	RAMP2-AS1	Colon_Transverse	distal	0.03	0.63
ENSG00000234456	MAGI2-AS3	Adipose_Subcutaneous	female	-0.03	0.63
ENSG00000184441	AP001062.1	Adipose_Subcutaneous	rectal	0.01	0.63
ENSG00000197013	ZNF429	Colon_Transverse	distal	-0.01	0.63
ENSG00000165280	VCP	Colon_Transverse	colon	0.02	0.63
ENSG00000115421	PAPOLG	Adipose_Visceral_Omentum	overall	0.15	0.63
ENSG00000095059	DHPS	Cells_EBV-transformed_lymphocytes	colon	0.12	0.63
ENSG00000101194	SLC17A9	Whole_Blood	colon	-0.01	0.63
ENSG00000148204	CRB2	Colon_Sigmoid	overall	-0.03	0.63
ENSG00000033170	FUT8	Whole_Blood	colon	-0.03	0.63
ENSG00000052850	ALX4	Adipose_Subcutaneous	colon	0.02	0.63
ENSG00000100038	TOP3B	Adipose_Subcutaneous	female	0.02	0.63
ENSG00000165458	INPPL1	Whole_Blood	rectal	-0.06	0.63
ENSG00000224356	AL356966.1	Colon_Sigmoid	overall	-0.03	0.63
ENSG00000166900	STX3	Adipose_Visceral_Omentum	proximal	-1.12	0.63
ENSG00000128512	DOCK4	Colon_Transverse	colon	0.05	0.63
ENSG00000143375	CGN	Cells_EBV-transformed_lymphocytes	rectal	-0.07	0.63
ENSG00000124523	SIRT5	Whole_Blood	overall	0.03	0.63
ENSG00000167863	ATP5PD	Whole_Blood	rectal	-0.04	0.63
ENSG00000152932	RAB3C	Colon_Transverse	female	0.07	0.63
ENSG00000159069	FBXW5	Colon_Transverse	overall	-0.03	0.63
ENSG00000275178	AC018529.1	Colon_Sigmoid	female	0.04	0.63
ENSG00000101294	HM13	Colon_Transverse	distal	0.02	0.63
ENSG00000271778	AC080013.3	Adipose_Subcutaneous	female	-0.04	0.63
ENSG00000091428	RAPGEF4	Adipose_Subcutaneous	distal	0.04	0.63
ENSG00000116678	LEPR	Adipose_Subcutaneous	colon	-0.03	0.63
ENSG00000163755	HPS3	Colon_Transverse	overall	0.04	0.63
ENSG00000264964	AP001033.1	Colon_Transverse	female	-0.11	0.63
ENSG00000113734	BNIP1	Colon_Transverse	overall	0.01	0.63
ENSG00000180353	HCLS1	Cells_EBV-transformed_lymphocytes	rectal	0.03	0.63
ENSG00000107854	TNKS2	Colon_Transverse	colon	0.01	0.63
ENSG00000180767	CHST13	Colon_Transverse	colon	-0.01	0.63
ENSG00000204344	STK19	Whole_Blood	rectal	-0.01	0.63
ENSG00000178789	CD300LB	Whole_Blood	rectal	0.05	0.63
ENSG00000171385	KCND3	Colon_Transverse	distal	-0.04	0.63
ENSG00000183801	OLFML1	Whole_Blood	colon	-0.04	0.63
ENSG00000223711	AC069213.1	Colon_Sigmoid	colon	0.01	0.63
ENSG00000171649	ZIK1	Adipose_Visceral_Omentum	distal	-0.02	0.63
ENSG00000234997	AC016745.1	Adipose_Subcutaneous	colon	0.01	0.63
ENSG00000116898	MRPS15	Adipose_Subcutaneous	overall	-0.03	0.63
ENSG00000169826	CSGALNACT2	Cells_EBV-transformed_lymphocytes	male	-0.02	0.63
ENSG00000177889	UBE2N	Colon_Transverse	rectal	-0.04	0.63
ENSG00000185414	MRPL30	Colon_Sigmoid	overall	-0.02	0.63
ENSG00000103496	STX4	Adipose_Visceral_Omentum	colon	0.03	0.63
ENSG00000015133	CCDC88C	Colon_Transverse	colon	0.04	0.63
ENSG00000264635	AP001020.2	Colon_Sigmoid	rectal	-0.03	0.63
ENSG00000163811	WDR43	Whole_Blood	rectal	0.03	0.63
ENSG00000134056	MRPS36	Colon_Transverse	colon	-0.04	0.63
ENSG00000205060	SLC35B4	Colon_Sigmoid	male	-0.04	0.63
ENSG00000260686	AC008669.1	Cells_EBV-transformed_lymphocytes	distal	0.03	0.63
ENSG00000090382	LYZ	Colon_Transverse	proximal	-0.01	0.63
ENSG00000160323	ADAMTS13	Whole_Blood	female	-0.01	0.63
ENSG00000282572	AC215522.2	Colon_Transverse	overall	0.08	0.63
ENSG00000177426	TGIF1	Whole_Blood	overall	0.04	0.63
ENSG00000181817	LSM10	Adipose_Visceral_Omentum	overall	0.08	0.63
ENSG00000104853	CLPTM1	Cells_EBV-transformed_lymphocytes	colon	0.02	0.63
ENSG00000130313	PGLS	Colon_Transverse	distal	0.02	0.63
ENSG00000149115	TNKS1BP1	Adipose_Subcutaneous	rectal	-0.05	0.63
ENSG00000144791	LIMD1	Adipose_Visceral_Omentum	colon	0.01	0.63
ENSG00000066427	ATXN3	Cells_EBV-transformed_lymphocytes	distal	0.03	0.63
ENSG00000271966	AC021321.1	Whole_Blood	distal	0.06	0.63
ENSG00000086619	ERO1B	Whole_Blood	rectal	0.04	0.63
ENSG00000270362	HMGN3-AS1	Whole_Blood	female	-0.15	0.63
ENSG00000116885	OSCP1	Adipose_Visceral_Omentum	colon	0.02	0.63
ENSG00000077044	DGKD	Colon_Sigmoid	colon	0.05	0.63
ENSG00000134817	APLNR	Adipose_Subcutaneous	overall	-0.04	0.63
ENSG00000272483	AC022001.3	Adipose_Subcutaneous	distal	-0.03	0.63
ENSG00000147654	EBAG9	Adipose_Subcutaneous	male	-0.03	0.63
ENSG00000275426	AC253576.2	Colon_Sigmoid	male	-0.01	0.63
ENSG00000279066	HEXD-IT1	Colon_Transverse	rectal	0.07	0.63
ENSG00000176472	ZNF575	Adipose_Subcutaneous	proximal	-0.01	0.63
ENSG00000028116	VRK2	Colon_Sigmoid	rectal	-0.03	0.63
ENSG00000272927	AC107464.3	Adipose_Visceral_Omentum	proximal	-0.04	0.63
ENSG00000106789	CORO2A	Whole_Blood	overall	0.01	0.63
ENSG00000091947	TMEM101	Cells_EBV-transformed_lymphocytes	distal	0.06	0.63
ENSG00000059691	GATB	Whole_Blood	male	0.02	0.63
ENSG00000125170	DOK4	Whole_Blood	female	-0.03	0.63
ENSG00000176155	CCDC57	Cells_EBV-transformed_lymphocytes	distal	-0.03	0.63
ENSG00000179776	CDH5	Adipose_Visceral_Omentum	colon	0.04	0.63
ENSG00000136827	TOR1A	Adipose_Subcutaneous	overall	-0.01	0.63
ENSG00000215417	MIR17HG	Colon_Transverse	rectal	0.04	0.63
ENSG00000149926	TLCD3B	Adipose_Subcutaneous	colon	-0.05	0.63
ENSG00000146197	SCUBE3	Whole_Blood	male	-0.12	0.63
ENSG00000142405	NLRP12	Adipose_Visceral_Omentum	colon	0.1	0.63
ENSG00000172270	BSG	Adipose_Visceral_Omentum	colon	-0.05	0.63
ENSG00000126467	TSKS	Colon_Transverse	female	0.02	0.63
ENSG00000107968	MAP3K8	Whole_Blood	proximal	-0.03	0.63
ENSG00000123643	SLC36A1	Adipose_Visceral_Omentum	colon	-0.02	0.63
ENSG00000245680	ZNF585B	Adipose_Subcutaneous	male	-0.01	0.63
ENSG00000278831	AL513190.1	Colon_Transverse	male	0.13	0.63
ENSG00000189196	LINC00994	Adipose_Subcutaneous	female	-0.03	0.63
ENSG00000079101	CLUL1	Adipose_Visceral_Omentum	overall	-0.01	0.63
ENSG00000197249	SERPINA1	Whole_Blood	female	-0.02	0.63
ENSG00000158623	COPG2	Cells_EBV-transformed_lymphocytes	proximal	-0.02	0.63
ENSG00000006695	COX10	Adipose_Subcutaneous	female	-0.04	0.63
ENSG00000234444	ZNF736	Adipose_Visceral_Omentum	proximal	-0.02	0.63
ENSG00000262246	CORO7	Whole_Blood	colon	-0.09	0.63
ENSG00000146083	RNF44	Colon_Sigmoid	rectal	-0.06	0.63
ENSG00000165476	REEP3	Colon_Sigmoid	overall	-0.02	0.63
ENSG00000227740	LINC02803	Adipose_Subcutaneous	colon	-0.04	0.63
ENSG00000120645	IQSEC3	Adipose_Visceral_Omentum	distal	0.01	0.63
ENSG00000116661	FBXO2	Whole_Blood	rectal	-0.01	0.63
ENSG00000224209	LINC00466	Colon_Sigmoid	distal	0.04	0.63
ENSG00000133619	KRBA1	Colon_Sigmoid	distal	0.05	0.63
ENSG00000277135	AC012409.3	Adipose_Visceral_Omentum	rectal	-0.01	0.63
ENSG00000224958	PGM5-AS1	Adipose_Visceral_Omentum	distal	-0.09	0.63
ENSG00000121766	ZCCHC17	Adipose_Subcutaneous	colon	0.02	0.63
ENSG00000110628	SLC22A18	Adipose_Visceral_Omentum	colon	-0.01	0.63
ENSG00000083814	ZNF671	Colon_Sigmoid	colon	-0.05	0.63
ENSG00000164045	CDC25A	Adipose_Subcutaneous	overall	0.01	0.63
ENSG00000111906	HDDC2	Whole_Blood	overall	0.01	0.63
ENSG00000143147	GPR161	Colon_Transverse	rectal	-0.04	0.63
ENSG00000184207	PGP	Cells_EBV-transformed_lymphocytes	overall	0.03	0.63
ENSG00000175170	FAM182B	Adipose_Subcutaneous	male	0.01	0.63
ENSG00000115364	MRPL19	Colon_Sigmoid	distal	-0.01	0.63
ENSG00000145780	FEM1C	Adipose_Visceral_Omentum	colon	-0.03	0.63
ENSG00000115350	POLE4	Cells_EBV-transformed_lymphocytes	male	0.02	0.63
ENSG00000265369	PCAT18	Colon_Sigmoid	rectal	0.04	0.63
ENSG00000006740	ARHGAP44	Cells_EBV-transformed_lymphocytes	distal	-0.03	0.63
ENSG00000148700	ADD3	Colon_Transverse	colon	-0.02	0.63
ENSG00000232065	LINC01063	Colon_Sigmoid	overall	-0.02	0.63
ENSG00000085382	HACE1	Adipose_Subcutaneous	proximal	-0.03	0.63
ENSG00000276814	AC004801.6	Colon_Sigmoid	male	0.11	0.63
ENSG00000137218	FRS3	Adipose_Visceral_Omentum	female	-0.02	0.63
ENSG00000228157	AC007952.2	Colon_Transverse	male	-0.02	0.63
ENSG00000134686	PHC2	Whole_Blood	distal	0.07	0.63
ENSG00000006194	ZNF263	Colon_Sigmoid	rectal	0.03	0.63
ENSG00000106665	CLIP2	Colon_Sigmoid	overall	0.02	0.63
ENSG00000232940	HCG25	Adipose_Visceral_Omentum	overall	0.07	0.63
ENSG00000182179	UBA7	Whole_Blood	distal	-0.02	0.63
ENSG00000100092	SH3BP1	Adipose_Visceral_Omentum	male	-0.03	0.63
ENSG00000260400	AL513534.2	Adipose_Subcutaneous	rectal	-0.04	0.63
ENSG00000198538	ZNF28	Colon_Sigmoid	proximal	-0.06	0.63
ENSG00000133048	CHI3L1	Colon_Transverse	female	-0.02	0.63
ENSG00000177103	DSCAML1	Colon_Transverse	male	-0.03	0.63
ENSG00000092020	PPP2R3C	Whole_Blood	distal	-0.01	0.63
ENSG00000203705	TATDN3	Adipose_Visceral_Omentum	male	-0.01	0.63
ENSG00000110063	DCPS	Colon_Sigmoid	female	-0.03	0.63
ENSG00000143303	RRNAD1	Colon_Transverse	female	-0.03	0.63
ENSG00000104154	SLC30A4	Whole_Blood	rectal	-0.04	0.63
ENSG00000137285	TUBB2B	Colon_Transverse	colon	-0.02	0.63
ENSG00000067221	STOML1	Cells_EBV-transformed_lymphocytes	proximal	0.01	0.63
ENSG00000111678	C12orf57	Whole_Blood	overall	0.01	0.63
ENSG00000182759	MAFA	Adipose_Subcutaneous	overall	0.04	0.63
ENSG00000136870	ZNF189	Cells_EBV-transformed_lymphocytes	distal	0.03	0.63
ENSG00000120820	GLT8D2	Adipose_Visceral_Omentum	female	0.05	0.63
ENSG00000215012	RTL10	Colon_Sigmoid	overall	-0.02	0.63
ENSG00000189058	APOD	Adipose_Visceral_Omentum	proximal	0.03	0.63
ENSG00000186952	TMEM232	Adipose_Subcutaneous	proximal	-0.02	0.63
ENSG00000113734	BNIP1	Adipose_Visceral_Omentum	distal	0.01	0.63
ENSG00000149115	TNKS1BP1	Adipose_Subcutaneous	proximal	-0.04	0.63
ENSG00000107099	DOCK8	Adipose_Visceral_Omentum	colon	0.02	0.63
ENSG00000155093	PTPRN2	Whole_Blood	rectal	-0.04	0.63
ENSG00000272568	AC005162.3	Colon_Transverse	colon	-0.01	0.63
ENSG00000149179	C11orf49	Whole_Blood	male	0.03	0.63
ENSG00000187950	OVCH1	Colon_Transverse	male	-0.05	0.63
ENSG00000154813	DPH3	Adipose_Subcutaneous	female	-0.03	0.63
ENSG00000129465	RIPK3	Colon_Sigmoid	colon	0.02	0.63
ENSG00000152926	ZNF117	Colon_Sigmoid	rectal	-0.02	0.63
ENSG00000135048	CEMIP2	Cells_EBV-transformed_lymphocytes	colon	-0.01	0.63
ENSG00000120647	CCDC77	Adipose_Visceral_Omentum	colon	0.04	0.63
ENSG00000263089	AC007114.2	Adipose_Subcutaneous	male	0.04	0.63
ENSG00000163606	CD200R1	Colon_Sigmoid	male	-0.03	0.63
ENSG00000166265	CYYR1	Colon_Transverse	male	-0.05	0.63
ENSG00000260257	AL035071.1	Colon_Sigmoid	female	-0.02	0.63
ENSG00000165269	AQP7	Adipose_Visceral_Omentum	colon	-0.05	0.63
ENSG00000161328	LRRC56	Whole_Blood	female	-0.03	0.63
ENSG00000161010	MRNIP	Colon_Transverse	female	-0.01	0.63
ENSG00000180549	FUT7	Cells_EBV-transformed_lymphocytes	male	-0.03	0.63
ENSG00000262995	AC137056.1	Adipose_Visceral_Omentum	overall	-0.06	0.63
ENSG00000187546	AGMO	Adipose_Visceral_Omentum	proximal	0.06	0.63
ENSG00000173262	SLC2A14	Colon_Sigmoid	colon	-0.01	0.63
ENSG00000154813	DPH3	Adipose_Visceral_Omentum	female	-0.03	0.63
ENSG00000159267	HLCS	Whole_Blood	male	0.01	0.63
ENSG00000091127	PUS7	Colon_Transverse	overall	0.05	0.63
ENSG00000181264	TLCD5	Adipose_Subcutaneous	rectal	-0.02	0.63
ENSG00000104951	IL4I1	Colon_Sigmoid	overall	-0.05	0.63
ENSG00000168497	CAVIN2	Colon_Sigmoid	proximal	-0.04	0.63
ENSG00000272277	AL031963.3	Colon_Transverse	colon	0.01	0.63
ENSG00000258172	AC073655.1	Whole_Blood	male	0.02	0.63
ENSG00000257219	LNCOG	Adipose_Visceral_Omentum	overall	0.04	0.63
ENSG00000177112	MRVI1-AS1	Adipose_Subcutaneous	overall	0.07	0.63
ENSG00000260088	DDX59-AS1	Colon_Sigmoid	female	0.01	0.63
ENSG00000267283	AC005306.1	Cells_EBV-transformed_lymphocytes	rectal	0.02	0.63
ENSG00000131697	NPHP4	Adipose_Subcutaneous	colon	-0.01	0.63
ENSG00000104231	ZFAND1	Colon_Sigmoid	colon	0.02	0.63
ENSG00000171159	C9orf16	Cells_EBV-transformed_lymphocytes	male	0.02	0.63
ENSG00000154358	OBSCN	Colon_Transverse	proximal	-0.04	0.63
ENSG00000105778	AVL9	Adipose_Visceral_Omentum	overall	0.06	0.63
ENSG00000179915	NRXN1	Colon_Sigmoid	female	-0.08	0.63
ENSG00000277791	PSMB3	Cells_EBV-transformed_lymphocytes	overall	-0.01	0.63
ENSG00000213214	ARHGEF35	Colon_Transverse	colon	-0.01	0.63
ENSG00000270362	HMGN3-AS1	Colon_Transverse	male	-0.02	0.63
ENSG00000197077	KIAA1671	Adipose_Visceral_Omentum	colon	-0.07	0.63
ENSG00000165502	RPL36AL	Adipose_Visceral_Omentum	overall	0.01	0.63
ENSG00000185127	C6orf120	Adipose_Subcutaneous	female	0.02	0.63
ENSG00000105875	WDR91	Whole_Blood	distal	-0.03	0.63
ENSG00000172380	GNG12	Colon_Transverse	overall	-0.04	0.63
ENSG00000123219	CENPK	Adipose_Visceral_Omentum	female	0.01	0.63
ENSG00000213689	TREX1	Adipose_Subcutaneous	overall	-0.01	0.63
ENSG00000119685	TTLL5	Cells_EBV-transformed_lymphocytes	distal	-0.03	0.63
ENSG00000167880	EVPL	Colon_Transverse	overall	0.08	0.63
ENSG00000223829	AC004870.2	Colon_Transverse	proximal	0.03	0.63
ENSG00000187954	CYHR1	Adipose_Subcutaneous	proximal	0.07	0.63
ENSG00000162493	PDPN	Colon_Sigmoid	rectal	-0.02	0.63
ENSG00000272084	AL137127.1	Adipose_Subcutaneous	rectal	0.02	0.63
ENSG00000177917	ARL6IP6	Colon_Sigmoid	female	0.05	0.63
ENSG00000164187	LMBRD2	Adipose_Subcutaneous	male	0.02	0.63
ENSG00000204577	LILRB3	Adipose_Visceral_Omentum	distal	0.05	0.63
ENSG00000028528	SNX1	Colon_Transverse	rectal	-0.11	0.63
ENSG00000251408	AC113615.1	Cells_EBV-transformed_lymphocytes	distal	-0.03	0.63
ENSG00000236772	AL034550.1	Adipose_Visceral_Omentum	proximal	0.15	0.63
ENSG00000237604	AP001056.1	Adipose_Subcutaneous	distal	0.02	0.63
ENSG00000073008	PVR	Whole_Blood	female	-0.02	0.63
ENSG00000276728	AC142472.1	Adipose_Subcutaneous	overall	0.04	0.63
ENSG00000144331	ZNF385B	Adipose_Visceral_Omentum	colon	-0.05	0.63
ENSG00000138030	KHK	Adipose_Visceral_Omentum	colon	-0.01	0.63
ENSG00000163975	MELTF	Colon_Sigmoid	rectal	-0.02	0.63
ENSG00000277283	AC004812.2	Whole_Blood	male	0.02	0.63
ENSG00000243480	AMY2A	Adipose_Visceral_Omentum	distal	-0.02	0.63
ENSG00000100714	MTHFD1	Colon_Sigmoid	proximal	0.01	0.63
ENSG00000132958	TPTE2	Adipose_Subcutaneous	rectal	0.12	0.63
ENSG00000134470	IL15RA	Adipose_Subcutaneous	female	-0.02	0.63
ENSG00000260121	AC138028.4	Whole_Blood	male	-0.02	0.63
ENSG00000275720	AC243830.2	Cells_EBV-transformed_lymphocytes	proximal	0.03	0.63
ENSG00000166405	RIC3	Colon_Sigmoid	rectal	-0.04	0.63
ENSG00000163126	ANKRD23	Colon_Sigmoid	overall	0.12	0.63
ENSG00000171033	PKIA	Whole_Blood	overall	-0.05	0.63
ENSG00000142396	ERVK3-1	Cells_EBV-transformed_lymphocytes	male	0.03	0.63
ENSG00000120437	ACAT2	Adipose_Subcutaneous	distal	-0.09	0.63
ENSG00000133460	SLC2A11	Adipose_Subcutaneous	distal	-0.01	0.63
ENSG00000121005	CRISPLD1	Adipose_Subcutaneous	distal	-0.03	0.63
ENSG00000228486	C2orf92	Adipose_Visceral_Omentum	overall	0.01	0.63
ENSG00000248544	AC008676.1	Adipose_Visceral_Omentum	proximal	-0.01	0.63
ENSG00000244161	FLNB-AS1	Whole_Blood	colon	0.06	0.63
ENSG00000148400	NOTCH1	Adipose_Subcutaneous	colon	-0.19	0.63
ENSG00000079332	SAR1A	Adipose_Subcutaneous	proximal	-0.01	0.63
ENSG00000175265	GOLGA8A	Whole_Blood	female	-0.07	0.63
ENSG00000167755	KLK6	Colon_Sigmoid	proximal	0.05	0.63
ENSG00000204380	PKP4-AS1	Adipose_Subcutaneous	female	-0.03	0.63
ENSG00000283297	TEX52	Colon_Transverse	male	-0.03	0.63
ENSG00000227124	ZNF717	Cells_EBV-transformed_lymphocytes	female	0.23	0.63
ENSG00000060982	BCAT1	Colon_Transverse	female	0.03	0.63
ENSG00000007171	NOS2	Adipose_Subcutaneous	colon	-0.01	0.63
ENSG00000170545	SMAGP	Adipose_Subcutaneous	overall	0.02	0.63
ENSG00000163995	ABLIM2	Cells_EBV-transformed_lymphocytes	overall	-0.02	0.63
ENSG00000167747	C19orf48	Cells_EBV-transformed_lymphocytes	proximal	0.02	0.63
ENSG00000139714	MORN3	Cells_EBV-transformed_lymphocytes	rectal	0.03	0.63
ENSG00000117643	MAN1C1	Whole_Blood	male	0.04	0.63
ENSG00000153560	UBP1	Cells_EBV-transformed_lymphocytes	proximal	0.05	0.63
ENSG00000250579	AC022424.1	Colon_Transverse	distal	0.07	0.63
ENSG00000066185	ZMYND12	Adipose_Visceral_Omentum	colon	-0.01	0.63
ENSG00000160229	ZNF66	Colon_Sigmoid	distal	-0.04	0.63
ENSG00000050327	ARHGEF5	Colon_Transverse	colon	0.02	0.63
ENSG00000197969	VPS13A	Adipose_Visceral_Omentum	female	-0.02	0.63
ENSG00000129353	SLC44A2	Colon_Transverse	female	0.05	0.63
ENSG00000250988	SNHG21	Colon_Transverse	male	0.03	0.63
ENSG00000228544	CCDC183-AS1	Adipose_Subcutaneous	overall	0.06	0.63
ENSG00000165280	VCP	Adipose_Subcutaneous	colon	0.02	0.63
ENSG00000184990	SIVA1	Colon_Transverse	rectal	0.02	0.63
ENSG00000162736	NCSTN	Adipose_Visceral_Omentum	female	0.08	0.63
ENSG00000139190	VAMP1	Whole_Blood	distal	0.02	0.63
ENSG00000139988	RDH12	Colon_Sigmoid	colon	0.18	0.63
ENSG00000138380	CARF	Colon_Sigmoid	female	0.02	0.63
ENSG00000112096	SOD2	Colon_Sigmoid	male	0.32	0.63
ENSG00000175283	DOLK	Whole_Blood	female	0.08	0.63
ENSG00000184428	TOP1MT	Colon_Sigmoid	distal	0.03	0.63
ENSG00000188199	NUTM2B	Adipose_Subcutaneous	colon	-0.03	0.63
ENSG00000274373	AC148476.1	Colon_Transverse	male	-0.04	0.63
ENSG00000238120	LINC01589	Adipose_Visceral_Omentum	colon	-0.02	0.63
ENSG00000177990	DPY19L2	Colon_Sigmoid	proximal	-0.02	0.63
ENSG00000184261	KCNK12	Colon_Sigmoid	male	-0.04	0.63
ENSG00000124678	TCP11	Adipose_Subcutaneous	rectal	0.02	0.63
ENSG00000127947	PTPN12	Adipose_Visceral_Omentum	rectal	0.01	0.63
ENSG00000159082	SYNJ1	Colon_Sigmoid	distal	0.03	0.63
ENSG00000268401	AC007785.3	Adipose_Visceral_Omentum	female	0.16	0.63
ENSG00000111647	UHRF1BP1L	Colon_Transverse	overall	-0.04	0.63
ENSG00000185630	PBX1	Adipose_Visceral_Omentum	male	0.02	0.63
ENSG00000150687	PRSS23	Adipose_Visceral_Omentum	proximal	-0.02	0.63
ENSG00000005379	TSPOAP1	Adipose_Subcutaneous	rectal	-0.02	0.63
ENSG00000203705	TATDN3	Cells_EBV-transformed_lymphocytes	male	-0.03	0.63
ENSG00000161980	POLR3K	Adipose_Visceral_Omentum	proximal	0.02	0.63
ENSG00000105499	PLA2G4C	Adipose_Visceral_Omentum	rectal	-0.01	0.63
ENSG00000187918	OR51I2	Whole_Blood	overall	0.08	0.63
ENSG00000140543	DET1	Adipose_Subcutaneous	rectal	-0.04	0.63
ENSG00000166965	RCCD1	Cells_EBV-transformed_lymphocytes	rectal	0.01	0.63
ENSG00000004534	RBM6	Colon_Transverse	male	-0.01	0.63
ENSG00000196542	SPTSSB	Colon_Transverse	distal	0.02	0.63
ENSG00000127804	METTL16	Colon_Sigmoid	rectal	-0.02	0.63
ENSG00000103472	RRN3P2	Adipose_Visceral_Omentum	male	-0.03	0.63
ENSG00000205056	LINC02397	Whole_Blood	proximal	-0.03	0.63
ENSG00000259969	AL049838.1	Colon_Sigmoid	proximal	-0.07	0.63
ENSG00000151790	TDO2	Colon_Transverse	female	0.04	0.63
ENSG00000262703	AC009121.2	Whole_Blood	overall	-0.01	0.63
ENSG00000239642	MEIKIN	Whole_Blood	colon	-0.04	0.63
ENSG00000132823	OSER1	Whole_Blood	distal	-0.01	0.63
ENSG00000112294	ALDH5A1	Adipose_Subcutaneous	male	0.02	0.63
ENSG00000121577	POPDC2	Cells_EBV-transformed_lymphocytes	proximal	-0.01	0.63
ENSG00000079332	SAR1A	Adipose_Visceral_Omentum	proximal	-0.01	0.63
ENSG00000132436	FIGNL1	Adipose_Subcutaneous	male	-0.01	0.63
ENSG00000164197	RNF180	Adipose_Subcutaneous	female	0.03	0.63
ENSG00000100888	CHD8	Colon_Sigmoid	rectal	-0.03	0.63
ENSG00000256087	ZNF432	Adipose_Visceral_Omentum	overall	-0.01	0.63
ENSG00000153207	AHCTF1	Adipose_Visceral_Omentum	proximal	0.09	0.63
ENSG00000143951	WDPCP	Whole_Blood	proximal	0.02	0.63
ENSG00000167173	C15orf39	Colon_Sigmoid	female	-0.02	0.63
ENSG00000107614	TRDMT1	Colon_Sigmoid	proximal	0.01	0.63
ENSG00000235641	LINC00484	Adipose_Visceral_Omentum	proximal	-0.02	0.63
ENSG00000139726	DENR	Colon_Sigmoid	colon	0.11	0.63
ENSG00000161958	FGF11	Adipose_Subcutaneous	proximal	-0.04	0.63
ENSG00000272588	AC139887.4	Whole_Blood	male	0.07	0.63
ENSG00000167766	ZNF83	Adipose_Subcutaneous	proximal	0.01	0.63
ENSG00000273313	RBAKDN	Whole_Blood	rectal	-0.03	0.63
ENSG00000022976	ZNF839	Cells_EBV-transformed_lymphocytes	female	-0.06	0.63
ENSG00000132975	GPR12	Adipose_Subcutaneous	overall	0.02	0.63
ENSG00000106125	MINDY4	Cells_EBV-transformed_lymphocytes	male	-0.01	0.63
ENSG00000188295	ZNF669	Colon_Sigmoid	overall	-0.01	0.63
ENSG00000005238	FAM214B	Adipose_Visceral_Omentum	colon	-0.03	0.63
ENSG00000126005	MMP24OS	Colon_Transverse	proximal	-0.02	0.63
ENSG00000011258	MBTD1	Cells_EBV-transformed_lymphocytes	overall	0.08	0.63
ENSG00000256061	DNAAF4	Colon_Sigmoid	colon	0.02	0.63
ENSG00000093010	COMT	Adipose_Subcutaneous	proximal	0.03	0.63
ENSG00000100583	SAMD15	Cells_EBV-transformed_lymphocytes	proximal	-0.04	0.63
ENSG00000234336	JAZF1-AS1	Adipose_Visceral_Omentum	rectal	-0.02	0.63
ENSG00000197372	ZNF675	Adipose_Subcutaneous	proximal	0.03	0.63
ENSG00000212128	TAS2R13	Colon_Sigmoid	distal	-0.02	0.63
ENSG00000219200	RNASEK	Adipose_Visceral_Omentum	proximal	-0.02	0.63
ENSG00000163703	CRELD1	Colon_Transverse	male	0.01	0.63
ENSG00000149927	DOC2A	Colon_Sigmoid	colon	-0.05	0.63
ENSG00000260329	AC007541.1	Adipose_Visceral_Omentum	female	-0.02	0.63
ENSG00000273486	AC096992.2	Cells_EBV-transformed_lymphocytes	distal	0.02	0.63
ENSG00000266970	AC061992.2	Adipose_Subcutaneous	distal	0.02	0.63
ENSG00000172270	BSG	Colon_Transverse	colon	-0.03	0.63
ENSG00000234506	LINC01506	Colon_Transverse	overall	0.04	0.63
ENSG00000198478	SH3BGRL2	Adipose_Visceral_Omentum	rectal	-0.02	0.63
ENSG00000128973	CLN6	Whole_Blood	male	-0.03	0.63
ENSG00000166532	RIMKLB	Whole_Blood	rectal	0.05	0.63
ENSG00000205464	ATP6AP1L	Whole_Blood	female	0.01	0.63
ENSG00000262814	MRPL12	Whole_Blood	proximal	0.03	0.63
ENSG00000185567	AHNAK2	Colon_Sigmoid	female	-0.02	0.63
ENSG00000234942	GRID1-AS1	Adipose_Subcutaneous	male	0.11	0.63
ENSG00000188573	FBLL1	Colon_Transverse	colon	-0.01	0.63
ENSG00000091844	RGS17	Adipose_Subcutaneous	overall	-0.02	0.63
ENSG00000102962	CCL22	Whole_Blood	female	0.05	0.63
ENSG00000253678	AC104964.2	Adipose_Visceral_Omentum	male	-0.01	0.63
ENSG00000139517	LNX2	Adipose_Subcutaneous	proximal	-0.07	0.63
ENSG00000085552	IGSF9	Whole_Blood	proximal	0.05	0.63
ENSG00000118473	SGIP1	Colon_Sigmoid	proximal	0.02	0.63
ENSG00000163945	UVSSA	Whole_Blood	male	-0.01	0.63
ENSG00000168172	HOOK3	Colon_Transverse	proximal	0.07	0.63
ENSG00000259511	UBE2Q2L	Adipose_Visceral_Omentum	overall	-0.01	0.63
ENSG00000221923	ZNF880	Adipose_Visceral_Omentum	proximal	-0.01	0.63
ENSG00000258303	AC012464.2	Cells_EBV-transformed_lymphocytes	distal	0.03	0.63
ENSG00000274776	AC090241.3	Colon_Transverse	rectal	0.14	0.63
ENSG00000143643	TTC13	Colon_Transverse	distal	0.05	0.63
ENSG00000139675	HNRNPA1L2	Whole_Blood	proximal	-0.02	0.63
ENSG00000112837	TBX18	Colon_Sigmoid	colon	-0.02	0.63
ENSG00000132681	ATP1A4	Colon_Sigmoid	male	0.02	0.63
ENSG00000225891	AL513365.2	Adipose_Visceral_Omentum	rectal	0.07	0.63
ENSG00000172243	CLEC7A	Colon_Sigmoid	distal	-0.08	0.63
ENSG00000124214	STAU1	Whole_Blood	female	-0.03	0.63
ENSG00000107643	MAPK8	Adipose_Subcutaneous	overall	-0.02	0.63
ENSG00000172350	ABCG4	Adipose_Visceral_Omentum	distal	-0.04	0.63
ENSG00000138780	GSTCD	Colon_Transverse	distal	0.07	0.63
ENSG00000225663	MCRIP1	Adipose_Visceral_Omentum	overall	0.04	0.63
ENSG00000249816	LINC00964	Adipose_Subcutaneous	male	0.01	0.63
ENSG00000037280	FLT4	Adipose_Subcutaneous	proximal	-0.24	0.63
ENSG00000104812	GYS1	Whole_Blood	proximal	0.05	0.63
ENSG00000113721	PDGFRB	Adipose_Visceral_Omentum	rectal	0.12	0.63
ENSG00000243772	KIR2DL3	Whole_Blood	proximal	-0.16	0.63
ENSG00000224914	LINC00863	Cells_EBV-transformed_lymphocytes	male	0.06	0.63
ENSG00000143515	ATP8B2	Whole_Blood	overall	-0.01	0.63
ENSG00000253159	PCDHGA12	Adipose_Visceral_Omentum	proximal	0.05	0.63
ENSG00000133985	TTC9	Whole_Blood	female	-0.02	0.63
ENSG00000164663	USP49	Colon_Sigmoid	colon	-0.04	0.63
ENSG00000227719	AC006042.1	Colon_Sigmoid	colon	-0.03	0.63
ENSG00000198231	DDX42	Whole_Blood	distal	-0.01	0.63
ENSG00000167633	KIR3DL1	Adipose_Subcutaneous	proximal	0.19	0.63
ENSG00000188130	MAPK12	Colon_Transverse	colon	0.01	0.63
ENSG00000268584	AC073389.1	Colon_Sigmoid	male	0.07	0.63
ENSG00000167770	OTUB1	Colon_Transverse	male	-0.1	0.63
ENSG00000165113	GKAP1	Cells_EBV-transformed_lymphocytes	colon	-0.03	0.63
ENSG00000054392	HHAT	Adipose_Subcutaneous	overall	0.04	0.63
ENSG00000129566	TEP1	Cells_EBV-transformed_lymphocytes	female	-0.02	0.63
ENSG00000162814	SPATA17	Colon_Sigmoid	distal	0.13	0.63
ENSG00000271452	AC005034.5	Cells_EBV-transformed_lymphocytes	rectal	-0.02	0.63
ENSG00000273058	AL359921.2	Colon_Sigmoid	distal	0.1	0.63
ENSG00000170340	B3GNT2	Colon_Transverse	female	-0.02	0.63
ENSG00000007923	DNAJC11	Cells_EBV-transformed_lymphocytes	female	0.03	0.63
ENSG00000135124	P2RX4	Colon_Transverse	male	-0.01	0.63
ENSG00000242247	ARFGAP3	Adipose_Visceral_Omentum	rectal	0.02	0.63
ENSG00000234912	SNHG20	Colon_Transverse	male	-0.02	0.63
ENSG00000105793	GTPBP10	Cells_EBV-transformed_lymphocytes	female	0.01	0.63
ENSG00000120314	WDR55	Adipose_Visceral_Omentum	colon	0.02	0.63
ENSG00000203326	ZNF525	Adipose_Subcutaneous	rectal	0.03	0.63
ENSG00000153898	MCOLN2	Colon_Transverse	male	-0.01	0.63
ENSG00000114948	ADAM23	Adipose_Subcutaneous	overall	-0.02	0.63
ENSG00000105607	GCDH	Adipose_Visceral_Omentum	overall	0.01	0.63
ENSG00000124177	CHD6	Cells_EBV-transformed_lymphocytes	female	0.06	0.63
ENSG00000172977	KAT5	Colon_Sigmoid	proximal	-0.03	0.63
ENSG00000100106	TRIOBP	Colon_Transverse	male	-0.03	0.63
ENSG00000090674	MCOLN1	Colon_Transverse	distal	-0.04	0.63
ENSG00000183291	SELENOF	Adipose_Visceral_Omentum	colon	0.07	0.63
ENSG00000167967	E4F1	Cells_EBV-transformed_lymphocytes	distal	-0.03	0.63
ENSG00000205683	DPF3	Adipose_Visceral_Omentum	female	-0.05	0.63
ENSG00000180479	ZNF571	Adipose_Subcutaneous	proximal	0.03	0.63
ENSG00000185728	YTHDF3	Whole_Blood	female	-0.07	0.63
ENSG00000131015	ULBP2	Colon_Sigmoid	rectal	-0.08	0.63
ENSG00000146918	NCAPG2	Colon_Transverse	rectal	0.02	0.631
ENSG00000003987	MTMR7	Adipose_Subcutaneous	rectal	-0.05	0.631
ENSG00000176732	PFN4	Whole_Blood	female	-0.02	0.631
ENSG00000248309	MEF2C-AS1	Colon_Sigmoid	male	0.05	0.631
ENSG00000197256	KANK2	Cells_EBV-transformed_lymphocytes	colon	0.02	0.631
ENSG00000125337	KIF25	Adipose_Visceral_Omentum	distal	0.03	0.631
ENSG00000274767	AC243829.1	Adipose_Visceral_Omentum	overall	0.02	0.631
ENSG00000101197	BIRC7	Colon_Sigmoid	proximal	0.02	0.631
ENSG00000116176	TPSG1	Adipose_Subcutaneous	female	-0.02	0.631
ENSG00000151150	ANK3	Whole_Blood	proximal	0.02	0.631
ENSG00000267353	AC020928.2	Cells_EBV-transformed_lymphocytes	male	-0.02	0.631
ENSG00000241484	ARHGAP8	Adipose_Subcutaneous	distal	0.04	0.631
ENSG00000213023	SYT3	Adipose_Visceral_Omentum	distal	0.03	0.631
ENSG00000205038	PKHD1L1	Colon_Sigmoid	rectal	-0.06	0.631
ENSG00000125144	MT1G	Adipose_Visceral_Omentum	female	-0.02	0.631
ENSG00000004777	ARHGAP33	Cells_EBV-transformed_lymphocytes	rectal	0.02	0.631
ENSG00000184110	EIF3C	Adipose_Visceral_Omentum	proximal	0.05	0.631
ENSG00000250433	CLSTN2-AS1	Adipose_Visceral_Omentum	female	0.02	0.631
ENSG00000230266	XXYLT1-AS2	Adipose_Visceral_Omentum	rectal	0.03	0.631
ENSG00000188897	AC099489.1	Colon_Transverse	proximal	-0.03	0.631
ENSG00000109576	AADAT	Adipose_Visceral_Omentum	proximal	0.04	0.631
ENSG00000051180	RAD51	Adipose_Subcutaneous	rectal	-0.06	0.631
ENSG00000111775	COX6A1	Adipose_Visceral_Omentum	overall	0.03	0.631
ENSG00000259430	CERS3-AS1	Colon_Transverse	overall	-0.01	0.631
ENSG00000132437	DDC	Colon_Sigmoid	male	-0.09	0.631
ENSG00000168026	TTC21A	Whole_Blood	female	0.03	0.631
ENSG00000158321	AUTS2	Adipose_Subcutaneous	colon	-0.02	0.631
ENSG00000250091	DNAH10OS	Colon_Transverse	overall	-0.01	0.631
ENSG00000006125	AP2B1	Adipose_Subcutaneous	colon	-0.05	0.631
ENSG00000151006	PRSS53	Whole_Blood	rectal	-0.04	0.631
ENSG00000272473	AC006273.1	Colon_Sigmoid	female	0.23	0.631
ENSG00000140262	TCF12	Cells_EBV-transformed_lymphocytes	male	0.11	0.631
ENSG00000164054	SHISA5	Cells_EBV-transformed_lymphocytes	overall	-0.02	0.631
ENSG00000145996	CDKAL1	Colon_Transverse	overall	-0.03	0.631
ENSG00000180861	LINC01559	Colon_Transverse	overall	0.01	0.631
ENSG00000178623	GPR35	Colon_Sigmoid	overall	0.01	0.631
ENSG00000100099	HPS4	Adipose_Visceral_Omentum	male	-0.01	0.631
ENSG00000196967	ZNF585A	Adipose_Subcutaneous	male	-0.02	0.631
ENSG00000272836	AL022328.1	Whole_Blood	distal	0.06	0.631
ENSG00000170266	GLB1	Adipose_Subcutaneous	rectal	0.05	0.631
ENSG00000243836	WDR86-AS1	Colon_Transverse	female	-0.03	0.631
ENSG00000230510	PPP5D1	Adipose_Visceral_Omentum	distal	0.02	0.631
ENSG00000156885	COX6A2	Colon_Sigmoid	male	-0.11	0.631
ENSG00000139197	PEX5	Adipose_Subcutaneous	female	-0.01	0.631
ENSG00000186567	CEACAM19	Colon_Sigmoid	male	-0.02	0.631
ENSG00000156639	ZFAND3	Whole_Blood	overall	-0.04	0.631
ENSG00000184584	TMEM173	Colon_Sigmoid	female	-0.02	0.631
ENSG00000164418	GRIK2	Adipose_Visceral_Omentum	distal	0.07	0.631
ENSG00000248514	AC008443.4	Cells_EBV-transformed_lymphocytes	overall	0.01	0.631
ENSG00000115084	SLC35F5	Adipose_Visceral_Omentum	distal	-0.01	0.631
ENSG00000279170	TSTD3	Adipose_Visceral_Omentum	female	0.01	0.631
ENSG00000136026	CKAP4	Colon_Transverse	distal	0.11	0.631
ENSG00000111405	ENDOU	Colon_Sigmoid	female	0.06	0.631
ENSG00000213658	LAT	Adipose_Visceral_Omentum	rectal	0.04	0.631
ENSG00000160181	TFF2	Colon_Transverse	colon	0.02	0.631
ENSG00000140044	JDP2	Adipose_Visceral_Omentum	male	0.08	0.631
ENSG00000083807	SLC27A5	Adipose_Subcutaneous	distal	0.03	0.631
ENSG00000116478	HDAC1	Adipose_Subcutaneous	distal	-0.06	0.631
ENSG00000115561	CHMP3	Colon_Sigmoid	overall	-0.01	0.631
ENSG00000180979	LRRC57	Adipose_Visceral_Omentum	female	0.01	0.631
ENSG00000226419	SLC16A1-AS1	Colon_Transverse	distal	-0.02	0.631
ENSG00000228401	AL590226.1	Colon_Transverse	female	0.07	0.631
ENSG00000120685	PROSER1	Colon_Transverse	proximal	-0.04	0.631
ENSG00000168916	ZNF608	Adipose_Visceral_Omentum	female	-0.06	0.631
ENSG00000158286	RNF207	Cells_EBV-transformed_lymphocytes	overall	-0.02	0.631
ENSG00000092871	RFFL	Adipose_Visceral_Omentum	rectal	0.02	0.631
ENSG00000177989	ODF3B	Colon_Transverse	distal	-0.06	0.631
ENSG00000163462	TRIM46	Colon_Sigmoid	overall	-0.07	0.631
ENSG00000163694	RBM47	Colon_Transverse	distal	0.05	0.631
ENSG00000162076	FLYWCH2	Cells_EBV-transformed_lymphocytes	overall	0.01	0.631
ENSG00000123219	CENPK	Colon_Sigmoid	distal	0.02	0.631
ENSG00000251022	THAP9-AS1	Adipose_Subcutaneous	overall	-0.01	0.631
ENSG00000159322	ADPGK	Adipose_Visceral_Omentum	overall	-0.02	0.631
ENSG00000160208	RRP1B	Adipose_Visceral_Omentum	colon	0.04	0.631
ENSG00000124496	TRERF1	Colon_Sigmoid	colon	0.06	0.631
ENSG00000212694	LINC01089	Whole_Blood	female	0.02	0.631
ENSG00000163932	PRKCD	Colon_Transverse	overall	-0.06	0.631
ENSG00000066855	MTFR1	Cells_EBV-transformed_lymphocytes	male	-0.02	0.631
ENSG00000105518	TMEM205	Colon_Transverse	distal	-0.05	0.631
ENSG00000054983	GALC	Adipose_Visceral_Omentum	female	0.02	0.631
ENSG00000170464	DNAJC18	Cells_EBV-transformed_lymphocytes	rectal	-0.01	0.631
ENSG00000146830	GIGYF1	Adipose_Subcutaneous	rectal	-0.01	0.631
ENSG00000132906	CASP9	Cells_EBV-transformed_lymphocytes	colon	-0.02	0.631
ENSG00000214435	AS3MT	Adipose_Visceral_Omentum	distal	-0.01	0.631
ENSG00000104969	SGTA	Adipose_Subcutaneous	female	-0.01	0.631
ENSG00000123975	CKS2	Whole_Blood	male	-0.02	0.631
ENSG00000267254	ZNF790-AS1	Adipose_Visceral_Omentum	colon	-0.04	0.631
ENSG00000135750	KCNK1	Adipose_Subcutaneous	colon	-0.02	0.631
ENSG00000130812	ANGPTL6	Adipose_Subcutaneous	rectal	-0.07	0.631
ENSG00000183542	KLRC4	Whole_Blood	overall	0.01	0.631
ENSG00000237604	AP001056.1	Adipose_Visceral_Omentum	proximal	0.02	0.631
ENSG00000121903	ZSCAN20	Colon_Sigmoid	distal	-0.04	0.631
ENSG00000176124	DLEU1	Whole_Blood	proximal	0.04	0.631
ENSG00000120686	UFM1	Colon_Transverse	proximal	0.24	0.631
ENSG00000134049	IER3IP1	Whole_Blood	proximal	-0.08	0.631
ENSG00000166166	TRMT61A	Whole_Blood	proximal	-0.03	0.631
ENSG00000106123	EPHB6	Whole_Blood	female	0.02	0.631
ENSG00000130592	LSP1	Colon_Sigmoid	proximal	-0.06	0.631
ENSG00000165943	MOAP1	Adipose_Subcutaneous	distal	0.11	0.631
ENSG00000148824	MTG1	Whole_Blood	overall	-0.01	0.631
ENSG00000134265	NAPG	Cells_EBV-transformed_lymphocytes	distal	0.02	0.631
ENSG00000101224	CDC25B	Adipose_Visceral_Omentum	overall	-0.01	0.631
ENSG00000185164	NOMO2	Adipose_Visceral_Omentum	colon	0.59	0.631
ENSG00000231713	AF064860.2	Colon_Transverse	male	-0.23	0.631
ENSG00000185164	NOMO2	Whole_Blood	colon	0.71	0.631
ENSG00000271851	AC087501.4	Whole_Blood	proximal	0.02	0.631
ENSG00000169252	ADRB2	Cells_EBV-transformed_lymphocytes	overall	0.01	0.631
ENSG00000115020	PIKFYVE	Colon_Transverse	overall	0.04	0.631
ENSG00000143320	CRABP2	Adipose_Subcutaneous	female	0.06	0.631
ENSG00000084092	NOA1	Colon_Transverse	rectal	0.03	0.631
ENSG00000162897	FCAMR	Colon_Transverse	distal	0.04	0.631
ENSG00000100425	BRD1	Whole_Blood	rectal	0.16	0.631
ENSG00000171792	RHNO1	Adipose_Visceral_Omentum	male	-0.01	0.631
ENSG00000172940	SLC22A13	Whole_Blood	overall	0.03	0.631
ENSG00000220161	LINC02076	Whole_Blood	female	0.02	0.631
ENSG00000140391	TSPAN3	Adipose_Subcutaneous	distal	0.03	0.631
ENSG00000174891	RSRC1	Colon_Transverse	overall	0.01	0.631
ENSG00000261340	LINC01616	Adipose_Visceral_Omentum	proximal	0.07	0.631
ENSG00000010282	HHATL	Colon_Transverse	colon	-0.02	0.631
ENSG00000042445	RETSAT	Whole_Blood	proximal	-0.01	0.631
ENSG00000107036	RIC1	Colon_Sigmoid	rectal	-0.07	0.631
ENSG00000133739	LRRCC1	Cells_EBV-transformed_lymphocytes	male	0.01	0.631
ENSG00000175334	BANF1	Adipose_Visceral_Omentum	male	-0.02	0.631
ENSG00000150636	CCDC102B	Adipose_Subcutaneous	female	0.02	0.631
ENSG00000013523	ANGEL1	Adipose_Visceral_Omentum	proximal	-0.02	0.631
ENSG00000077549	CAPZB	Adipose_Visceral_Omentum	male	0.05	0.631
ENSG00000151327	FAM177A1	Whole_Blood	proximal	0.01	0.631
ENSG00000138193	PLCE1	Colon_Sigmoid	colon	0.02	0.631
ENSG00000022976	ZNF839	Colon_Transverse	colon	-0.07	0.631
ENSG00000213231	TCL1B	Whole_Blood	female	-0.02	0.631
ENSG00000254910	AC136475.2	Adipose_Visceral_Omentum	proximal	0.01	0.631
ENSG00000232065	LINC01063	Adipose_Visceral_Omentum	female	-0.03	0.631
ENSG00000134759	ELP2	Whole_Blood	rectal	-0.02	0.631
ENSG00000174132	FAM174A	Whole_Blood	colon	-0.02	0.631
ENSG00000166946	CCNDBP1	Adipose_Subcutaneous	overall	0.02	0.631
ENSG00000137070	IL11RA	Colon_Transverse	colon	-0.03	0.631
ENSG00000126251	GPR42	Colon_Sigmoid	distal	0.01	0.631
ENSG00000164284	GRPEL2	Colon_Sigmoid	overall	0.08	0.631
ENSG00000267257	AC105105.1	Adipose_Subcutaneous	proximal	0.06	0.631
ENSG00000205559	CHKB-DT	Colon_Transverse	colon	-0.02	0.631
ENSG00000232629	HLA-DQB2	Adipose_Visceral_Omentum	proximal	-0.01	0.631
ENSG00000060982	BCAT1	Adipose_Visceral_Omentum	overall	0.02	0.631
ENSG00000237491	LINC01409	Adipose_Subcutaneous	colon	-0.24	0.631
ENSG00000186074	CD300LF	Adipose_Visceral_Omentum	rectal	-0.21	0.631
ENSG00000237491	LINC01409	Colon_Transverse	colon	-0.26	0.631
ENSG00000154813	DPH3	Colon_Transverse	female	-0.07	0.631
ENSG00000215790	SLC35E2A	Colon_Transverse	distal	0.01	0.631
ENSG00000142207	URB1	Colon_Sigmoid	distal	0.01	0.631
ENSG00000108510	MED13	Adipose_Visceral_Omentum	colon	-0.02	0.631
ENSG00000168275	COA6	Colon_Transverse	overall	0.01	0.631
ENSG00000184857	TMEM186	Whole_Blood	proximal	0.08	0.631
ENSG00000079459	FDFT1	Cells_EBV-transformed_lymphocytes	distal	0.02	0.631
ENSG00000263753	LINC00667	Cells_EBV-transformed_lymphocytes	distal	0.01	0.631
ENSG00000278493	AC039056.2	Adipose_Subcutaneous	overall	0.06	0.631
ENSG00000277829	AL031651.2	Colon_Sigmoid	overall	0.07	0.631
ENSG00000270240	AC015849.1	Colon_Transverse	proximal	0.07	0.631
ENSG00000117410	ATP6V0B	Colon_Transverse	proximal	-0.02	0.631
ENSG00000114742	WDR48	Adipose_Subcutaneous	distal	0.02	0.631
ENSG00000171291	ZNF439	Whole_Blood	male	0.03	0.631
ENSG00000175575	PAAF1	Adipose_Visceral_Omentum	female	-0.08	0.631
ENSG00000213445	SIPA1	Colon_Sigmoid	colon	-0.03	0.631
ENSG00000170537	TMC7	Adipose_Subcutaneous	colon	0.04	0.631
ENSG00000100344	PNPLA3	Colon_Transverse	colon	0.07	0.631
ENSG00000181381	DDX60L	Whole_Blood	proximal	0.01	0.631
ENSG00000224843	LINC00240	Colon_Transverse	distal	-0.02	0.631
ENSG00000159496	RGL4	Colon_Transverse	overall	-0.06	0.631
ENSG00000164010	ERMAP	Cells_EBV-transformed_lymphocytes	overall	0.01	0.631
ENSG00000143153	ATP1B1	Colon_Sigmoid	female	0.02	0.631
ENSG00000268516	AC020915.2	Adipose_Visceral_Omentum	male	-0.02	0.631
ENSG00000268087	AC008764.2	Colon_Transverse	distal	0.06	0.631
ENSG00000013288	MAN2B2	Adipose_Subcutaneous	overall	-0.01	0.631
ENSG00000196458	ZNF605	Colon_Transverse	distal	0.02	0.631
ENSG00000124588	NQO2	Cells_EBV-transformed_lymphocytes	female	0.01	0.631
ENSG00000169758	TMEM266	Colon_Sigmoid	male	-0.09	0.631
ENSG00000146223	RPL7L1	Colon_Sigmoid	rectal	-0.02	0.631
ENSG00000238198	LRIG2-DT	Adipose_Subcutaneous	overall	-0.01	0.631
ENSG00000134313	KIDINS220	Whole_Blood	rectal	-0.09	0.631
ENSG00000149577	SIDT2	Colon_Transverse	distal	-0.03	0.631
ENSG00000187475	HIST1H1T	Whole_Blood	female	0.04	0.631
ENSG00000121410	A1BG	Cells_EBV-transformed_lymphocytes	overall	0.02	0.631
ENSG00000164209	SLC25A46	Whole_Blood	overall	-0.2	0.631
ENSG00000271155	AL161729.1	Colon_Sigmoid	overall	0.03	0.631
ENSG00000182400	TRAPPC6B	Adipose_Subcutaneous	colon	-0.04	0.631
ENSG00000048392	RRM2B	Whole_Blood	overall	0.03	0.631
ENSG00000134001	EIF2S1	Adipose_Visceral_Omentum	colon	-0.07	0.631
ENSG00000124614	RPS10	Whole_Blood	female	-0.05	0.631
ENSG00000107371	EXOSC3	Adipose_Subcutaneous	distal	0.06	0.631
ENSG00000172366	MCRIP2	Colon_Transverse	rectal	0.08	0.631
ENSG00000110723	EXPH5	Adipose_Visceral_Omentum	female	0.05	0.631
ENSG00000138050	THUMPD2	Adipose_Subcutaneous	overall	-0.02	0.631
ENSG00000257086	AP001453.2	Adipose_Subcutaneous	distal	-0.08	0.631
ENSG00000054690	PLEKHH1	Colon_Sigmoid	colon	0.03	0.631
ENSG00000159363	ATP13A2	Adipose_Subcutaneous	rectal	0.05	0.631
ENSG00000149262	INTS4	Colon_Transverse	overall	-0.01	0.631
ENSG00000144455	SUMF1	Adipose_Visceral_Omentum	distal	-0.01	0.631
ENSG00000185442	FAM174B	Cells_EBV-transformed_lymphocytes	overall	0.03	0.631
ENSG00000132623	ANKEF1	Colon_Transverse	distal	0.02	0.631
ENSG00000274964	AC026356.1	Adipose_Subcutaneous	distal	-0.02	0.631
ENSG00000137218	FRS3	Whole_Blood	colon	-0.02	0.631
ENSG00000222041	CYTOR	Colon_Transverse	distal	-0.09	0.631
ENSG00000120696	KBTBD7	Whole_Blood	overall	-0.08	0.631
ENSG00000269553	U62631.1	Colon_Sigmoid	distal	0.02	0.631
ENSG00000100422	CERK	Whole_Blood	colon	-0.01	0.631
ENSG00000151458	ANKRD50	Colon_Sigmoid	colon	0.02	0.631
ENSG00000249790	AC092490.1	Colon_Transverse	male	0.07	0.631
ENSG00000147419	CCDC25	Whole_Blood	rectal	0.01	0.631
ENSG00000186615	KTN1-AS1	Adipose_Visceral_Omentum	rectal	0.02	0.631
ENSG00000121454	LHX4	Adipose_Visceral_Omentum	distal	-0.09	0.631
ENSG00000167984	NLRC3	Colon_Sigmoid	female	0.01	0.631
ENSG00000176788	BASP1	Colon_Transverse	overall	0.04	0.631
ENSG00000214946	TBC1D26	Adipose_Visceral_Omentum	rectal	-0.03	0.631
ENSG00000260530	AC010551.2	Colon_Transverse	proximal	-0.06	0.631
ENSG00000031081	ARHGAP31	Adipose_Subcutaneous	colon	-0.03	0.631
ENSG00000166793	YPEL4	Colon_Transverse	female	-0.02	0.631
ENSG00000164976	MYORG	Colon_Sigmoid	female	0.05	0.631
ENSG00000099821	POLRMT	Adipose_Subcutaneous	rectal	-0.08	0.631
ENSG00000166451	CENPN	Adipose_Subcutaneous	colon	0.01	0.631
ENSG00000179583	CIITA	Colon_Sigmoid	overall	-0.05	0.631
ENSG00000148798	INA	Colon_Sigmoid	male	-0.03	0.631
ENSG00000133706	LARS	Cells_EBV-transformed_lymphocytes	distal	0.01	0.631
ENSG00000260135	MMP2-AS1	Cells_EBV-transformed_lymphocytes	proximal	-0.01	0.631
ENSG00000240990	HOXA11-AS	Adipose_Subcutaneous	overall	0.01	0.631
ENSG00000130669	PAK4	Colon_Sigmoid	proximal	-0.02	0.631
ENSG00000136891	TEX10	Colon_Transverse	rectal	0.03	0.631
ENSG00000215790	SLC35E2A	Adipose_Subcutaneous	rectal	-0.01	0.631
ENSG00000177508	IRX3	Adipose_Visceral_Omentum	proximal	0.05	0.631
ENSG00000261744	AC116552.1	Adipose_Visceral_Omentum	rectal	-0.02	0.631
ENSG00000120256	LRP11	Adipose_Visceral_Omentum	rectal	-0.03	0.631
ENSG00000168159	RNF187	Colon_Transverse	rectal	-0.03	0.631
ENSG00000163812	ZDHHC3	Adipose_Visceral_Omentum	proximal	0.05	0.631
ENSG00000121406	ZNF549	Colon_Sigmoid	female	0.05	0.631
ENSG00000144895	EIF2A	Adipose_Visceral_Omentum	female	0.01	0.631
ENSG00000275216	AL161431.1	Whole_Blood	colon	0.18	0.631
ENSG00000104154	SLC30A4	Whole_Blood	male	-0.04	0.631
ENSG00000267344	AC003070.1	Whole_Blood	male	0.03	0.631
ENSG00000091986	CCDC80	Adipose_Visceral_Omentum	male	-0.33	0.631
ENSG00000105583	WDR83OS	Colon_Transverse	proximal	0.15	0.631
ENSG00000249693	THEGL	Colon_Transverse	rectal	0.02	0.631
ENSG00000197956	S100A6	Adipose_Visceral_Omentum	colon	-0.04	0.631
ENSG00000196363	WDR5	Colon_Sigmoid	proximal	0.03	0.631
ENSG00000203666	EFCAB2	Adipose_Subcutaneous	male	-0.01	0.631
ENSG00000198252	STYX	Colon_Sigmoid	female	-0.01	0.631
ENSG00000130675	MNX1	Colon_Sigmoid	rectal	-0.15	0.631
ENSG00000205786	LINC01531	Cells_EBV-transformed_lymphocytes	female	0.03	0.631
ENSG00000233527	ZNF529-AS1	Colon_Sigmoid	distal	-0.01	0.631
ENSG00000157653	C9orf43	Colon_Transverse	proximal	0.04	0.631
ENSG00000120742	SERP1	Whole_Blood	distal	-0.02	0.631
ENSG00000138658	ZGRF1	Colon_Transverse	proximal	-0.02	0.631
ENSG00000267287	AC068473.3	Colon_Transverse	colon	-0.06	0.631
ENSG00000138031	ADCY3	Colon_Transverse	overall	-0.02	0.631
ENSG00000204381	LAYN	Colon_Transverse	rectal	0.05	0.631
ENSG00000149548	CCDC15	Cells_EBV-transformed_lymphocytes	distal	-0.02	0.631
ENSG00000161010	MRNIP	Adipose_Subcutaneous	colon	-0.02	0.631
ENSG00000139719	VPS33A	Whole_Blood	female	-0.03	0.631
ENSG00000066185	ZMYND12	Colon_Transverse	colon	-0.01	0.631
ENSG00000137942	FNBP1L	Adipose_Subcutaneous	overall	0.04	0.631
ENSG00000136068	FLNB	Colon_Sigmoid	female	0.02	0.631
ENSG00000196878	LAMB3	Whole_Blood	proximal	-0.03	0.631
ENSG00000230074	AL162231.2	Colon_Transverse	proximal	0.01	0.631
ENSG00000182379	NXPH4	Adipose_Visceral_Omentum	proximal	0.06	0.631
ENSG00000105352	CEACAM4	Adipose_Visceral_Omentum	male	-0.04	0.631
ENSG00000104723	TUSC3	Adipose_Visceral_Omentum	proximal	-0.04	0.631
ENSG00000125827	TMX4	Whole_Blood	colon	0.02	0.631
ENSG00000152778	IFIT5	Adipose_Subcutaneous	colon	0.01	0.631
ENSG00000271670	AC010998.2	Adipose_Subcutaneous	colon	-0.01	0.631
ENSG00000186106	ANKRD46	Colon_Sigmoid	distal	0.02	0.631
ENSG00000099937	SERPIND1	Adipose_Subcutaneous	rectal	0.01	0.631
ENSG00000104886	PLEKHJ1	Adipose_Visceral_Omentum	colon	-0.07	0.631
ENSG00000177406	AC021054.1	Adipose_Visceral_Omentum	overall	0.01	0.631
ENSG00000182180	MRPS16	Adipose_Subcutaneous	proximal	-0.14	0.631
ENSG00000168137	SETD5	Colon_Transverse	colon	-0.04	0.631
ENSG00000164808	SPIDR	Cells_EBV-transformed_lymphocytes	rectal	-0.03	0.631
ENSG00000269834	ZNF528-AS1	Adipose_Visceral_Omentum	overall	0.01	0.631
ENSG00000188573	FBLL1	Adipose_Visceral_Omentum	colon	-0.01	0.631
ENSG00000165526	RPUSD4	Adipose_Subcutaneous	colon	0.06	0.631
ENSG00000151893	CACUL1	Adipose_Visceral_Omentum	proximal	-0.01	0.631
ENSG00000138468	SENP7	Cells_EBV-transformed_lymphocytes	colon	-0.01	0.631
ENSG00000165643	SOHLH1	Colon_Sigmoid	distal	-0.06	0.631
ENSG00000171051	FPR1	Adipose_Subcutaneous	distal	-0.02	0.631
ENSG00000137573	SULF1	Colon_Sigmoid	distal	-0.36	0.631
ENSG00000271040	AL390955.2	Colon_Transverse	rectal	0.09	0.631
ENSG00000260589	STAM-AS1	Colon_Transverse	female	-0.04	0.631
ENSG00000159352	PSMD4	Adipose_Subcutaneous	overall	-0.02	0.631
ENSG00000169035	KLK7	Adipose_Visceral_Omentum	rectal	0.06	0.631
ENSG00000088205	DDX18	Adipose_Subcutaneous	distal	-0.02	0.631
ENSG00000178150	ZNF114	Adipose_Visceral_Omentum	proximal	-0.03	0.631
ENSG00000126267	COX6B1	Cells_EBV-transformed_lymphocytes	female	-0.03	0.631
ENSG00000128609	NDUFA5	Colon_Transverse	rectal	-0.1	0.631
ENSG00000240583	AQP1	Colon_Sigmoid	proximal	-0.19	0.631
ENSG00000119514	GALNT12	Colon_Transverse	proximal	3.63	0.631
ENSG00000237181	AC147651.4	Colon_Transverse	rectal	0.01	0.631
ENSG00000106603	COA1	Whole_Blood	proximal	-0.02	0.631
ENSG00000230366	DSCR9	Adipose_Subcutaneous	colon	-0.03	0.631
ENSG00000227355	AL359644.1	Cells_EBV-transformed_lymphocytes	overall	0.02	0.631
ENSG00000100714	MTHFD1	Colon_Transverse	proximal	0.01	0.631
ENSG00000166557	TMED3	Colon_Sigmoid	colon	-0.01	0.631
ENSG00000165055	METTL2B	Colon_Transverse	male	-0.01	0.631
ENSG00000170122	FOXD4	Colon_Transverse	proximal	0.05	0.631
ENSG00000171792	RHNO1	Colon_Transverse	male	-0.02	0.631
ENSG00000121210	TMEM131L	Whole_Blood	colon	-0.03	0.631
ENSG00000251584	AC096751.2	Adipose_Subcutaneous	overall	-0.01	0.631
ENSG00000171940	ZNF217	Colon_Transverse	proximal	0.01	0.631
ENSG00000102910	LONP2	Colon_Sigmoid	colon	0.01	0.631
ENSG00000106636	YKT6	Colon_Sigmoid	distal	-0.03	0.631
ENSG00000274828	AC068473.5	Adipose_Visceral_Omentum	proximal	-0.01	0.631
ENSG00000197472	ZNF695	Colon_Transverse	distal	0.04	0.631
ENSG00000170234	PWWP2A	Colon_Sigmoid	female	0.03	0.631
ENSG00000276250	AC127024.6	Colon_Transverse	overall	0.01	0.631
ENSG00000117877	CD3EAP	Adipose_Visceral_Omentum	rectal	0.02	0.631
ENSG00000130175	PRKCSH	Colon_Transverse	male	-0.14	0.631
ENSG00000272970	AC107294.2	Colon_Sigmoid	rectal	0.02	0.631
ENSG00000178026	LRRC75B	Adipose_Subcutaneous	overall	0.03	0.631
ENSG00000105221	AKT2	Colon_Transverse	overall	0.06	0.631
ENSG00000137513	NARS2	Whole_Blood	colon	0.01	0.631
ENSG00000104343	UBE2W	Whole_Blood	overall	-0.02	0.631
ENSG00000182586	LINC00334	Whole_Blood	distal	-0.15	0.631
ENSG00000227218	AL157935.1	Colon_Sigmoid	distal	0.02	0.631
ENSG00000278376	AP004609.3	Cells_EBV-transformed_lymphocytes	proximal	-0.01	0.631
ENSG00000074842	MYDGF	Whole_Blood	colon	0.06	0.631
ENSG00000114125	RNF7	Adipose_Subcutaneous	overall	-0.02	0.631
ENSG00000074211	PPP2R2C	Adipose_Visceral_Omentum	overall	0.06	0.631
ENSG00000196209	SIRPB2	Adipose_Subcutaneous	distal	-0.01	0.631
ENSG00000178445	GLDC	Whole_Blood	proximal	-0.03	0.631
ENSG00000119383	PTPA	Whole_Blood	distal	-0.01	0.631
ENSG00000114779	ABHD14B	Colon_Transverse	proximal	-0.06	0.631
ENSG00000224091	AC104389.2	Whole_Blood	distal	-0.04	0.631
ENSG00000162585	FAAP20	Adipose_Subcutaneous	rectal	0.01	0.631
ENSG00000040531	CTNS	Colon_Transverse	male	0.03	0.631
ENSG00000141664	ZCCHC2	Adipose_Visceral_Omentum	male	0.07	0.631
ENSG00000105479	CCDC114	Adipose_Visceral_Omentum	overall	0.01	0.631
ENSG00000148110	MFSD14B	Adipose_Subcutaneous	distal	-0.03	0.631
ENSG00000154945	ANKRD40	Adipose_Subcutaneous	overall	-0.01	0.631
ENSG00000197903	HIST1H2BK	Whole_Blood	female	-0.05	0.631
ENSG00000184984	CHRM5	Colon_Transverse	proximal	-0.04	0.631
ENSG00000146576	C7orf26	Colon_Transverse	female	-0.06	0.631
ENSG00000176124	DLEU1	Colon_Transverse	rectal	-0.05	0.631
ENSG00000198130	HIBCH	Colon_Sigmoid	rectal	0.01	0.631
ENSG00000159263	SIM2	Colon_Sigmoid	overall	0.04	0.631
ENSG00000155275	TRMT44	Adipose_Visceral_Omentum	distal	-0.01	0.631
ENSG00000111596	CNOT2	Adipose_Subcutaneous	rectal	0.07	0.631
ENSG00000170915	PAQR8	Colon_Sigmoid	proximal	-0.02	0.631
ENSG00000168268	NT5DC2	Adipose_Subcutaneous	colon	0.02	0.631
ENSG00000225408	AL136980.1	Adipose_Visceral_Omentum	colon	0.04	0.631
ENSG00000206418	RAB12	Adipose_Subcutaneous	proximal	-0.01	0.631
ENSG00000261754	AC008555.1	Colon_Sigmoid	proximal	0.02	0.631
ENSG00000270175	AC023509.3	Adipose_Visceral_Omentum	colon	-0.03	0.631
ENSG00000119673	ACOT2	Colon_Sigmoid	distal	0.01	0.631
ENSG00000169592	INO80E	Colon_Sigmoid	male	-0.01	0.631
ENSG00000256576	LINC02361	Colon_Transverse	proximal	-0.01	0.631
ENSG00000113638	TTC33	Cells_EBV-transformed_lymphocytes	overall	0.07	0.631
ENSG00000168646	AXIN2	Whole_Blood	distal	0.02	0.631
ENSG00000139908	TSSK4	Colon_Sigmoid	colon	0.03	0.631
ENSG00000160293	VAV2	Colon_Sigmoid	female	-0.03	0.631
ENSG00000100191	SLC5A4	Colon_Transverse	overall	0.01	0.631
ENSG00000168904	LRRC28	Cells_EBV-transformed_lymphocytes	male	0.03	0.631
ENSG00000162714	ZNF496	Colon_Transverse	overall	-0.01	0.631
ENSG00000142751	GPN2	Whole_Blood	proximal	0.03	0.631
ENSG00000218891	ZNF579	Cells_EBV-transformed_lymphocytes	proximal	-0.02	0.631
ENSG00000111801	BTN3A3	Adipose_Subcutaneous	female	-0.01	0.631
ENSG00000139433	GLTP	Cells_EBV-transformed_lymphocytes	female	0.01	0.631
ENSG00000117643	MAN1C1	Whole_Blood	overall	0.04	0.631
ENSG00000102678	FGF9	Colon_Sigmoid	colon	0.04	0.631
ENSG00000259899	AC010333.2	Cells_EBV-transformed_lymphocytes	colon	0.03	0.631
ENSG00000048471	SNX29	Cells_EBV-transformed_lymphocytes	colon	0.05	0.631
ENSG00000114767	RRP9	Cells_EBV-transformed_lymphocytes	proximal	-0.06	0.631
ENSG00000132915	PDE6A	Colon_Transverse	colon	194.04	0.631
ENSG00000182831	C16orf72	Colon_Transverse	overall	0.1	0.631
ENSG00000162814	SPATA17	Adipose_Visceral_Omentum	female	-0.58	0.631
ENSG00000168026	TTC21A	Colon_Transverse	distal	0.02	0.631
ENSG00000261286	ATP2C2-AS1	Whole_Blood	proximal	-0.03	0.631
ENSG00000250490	LINC02145	Colon_Transverse	distal	-0.01	0.631
ENSG00000271259	AC010201.1	Colon_Transverse	distal	0.06	0.631
ENSG00000143727	ACP1	Adipose_Visceral_Omentum	overall	0.02	0.631
ENSG00000065485	PDIA5	Whole_Blood	male	-0.03	0.631
ENSG00000246851	AL157938.3	Adipose_Subcutaneous	overall	-0.03	0.631
ENSG00000100601	ALKBH1	Adipose_Visceral_Omentum	rectal	0.05	0.631
ENSG00000178809	TRIM73	Colon_Sigmoid	male	0.05	0.631
ENSG00000272277	AL031963.3	Whole_Blood	colon	0.01	0.631
ENSG00000272911	AC005696.3	Adipose_Visceral_Omentum	proximal	0.01	0.631
ENSG00000225762	LINC01389	Colon_Transverse	colon	-0.06	0.631
ENSG00000228115	AL161725.2	Colon_Transverse	rectal	0.04	0.631
ENSG00000160229	ZNF66	Adipose_Subcutaneous	male	0.02	0.631
ENSG00000163932	PRKCD	Colon_Sigmoid	overall	-0.03	0.631
ENSG00000121068	TBX2	Adipose_Subcutaneous	distal	-0.07	0.631
ENSG00000133104	SPART	Cells_EBV-transformed_lymphocytes	colon	-0.02	0.631
ENSG00000090530	P3H2	Adipose_Subcutaneous	female	-0.02	0.631
ENSG00000178852	EFCAB13	Adipose_Visceral_Omentum	male	0.01	0.631
ENSG00000130487	KLHDC7B	Adipose_Subcutaneous	overall	-0.06	0.631
ENSG00000134077	THUMPD3	Colon_Sigmoid	overall	0.01	0.631
ENSG00000228452	AC098484.1	Colon_Transverse	overall	0.01	0.631
ENSG00000115507	OTX1	Whole_Blood	female	0.01	0.631
ENSG00000163872	YEATS2	Adipose_Visceral_Omentum	proximal	0.05	0.631
ENSG00000269386	RAB11B-AS1	Colon_Sigmoid	distal	-0.02	0.631
ENSG00000155827	RNF20	Colon_Sigmoid	overall	-0.04	0.631
ENSG00000274667	AC090517.2	Colon_Sigmoid	colon	-0.05	0.631
ENSG00000075340	ADD2	Adipose_Subcutaneous	proximal	0.05	0.631
ENSG00000134463	ECHDC3	Adipose_Subcutaneous	male	-0.01	0.631
ENSG00000270108	AL049840.6	Adipose_Visceral_Omentum	rectal	0.04	0.631
ENSG00000263878	DLGAP1-AS4	Adipose_Visceral_Omentum	male	-0.04	0.631
ENSG00000253348	AC008514.1	Adipose_Subcutaneous	female	-0.1	0.631
ENSG00000117569	PTBP2	Adipose_Visceral_Omentum	overall	0.03	0.631
ENSG00000132781	MUTYH	Cells_EBV-transformed_lymphocytes	male	-0.03	0.631
ENSG00000183914	DNAH2	Adipose_Visceral_Omentum	overall	-0.03	0.631
ENSG00000270091	AC015726.1	Cells_EBV-transformed_lymphocytes	colon	-0.02	0.631
ENSG00000264364	DYNLL2	Whole_Blood	female	0.02	0.631
ENSG00000168243	GNG4	Colon_Sigmoid	male	-0.05	0.631
ENSG00000100284	TOM1	Adipose_Subcutaneous	overall	0.03	0.631
ENSG00000129197	RPAIN	Cells_EBV-transformed_lymphocytes	overall	0.03	0.631
ENSG00000138798	EGF	Colon_Transverse	colon	0.03	0.631
ENSG00000100612	DHRS7	Colon_Sigmoid	female	0.02	0.631
ENSG00000136982	DSCC1	Adipose_Visceral_Omentum	proximal	0.01	0.631
ENSG00000277258	PCGF2	Colon_Transverse	female	0.01	0.631
ENSG00000259959	AC107068.1	Cells_EBV-transformed_lymphocytes	colon	-0.05	0.631
ENSG00000105983	LMBR1	Adipose_Visceral_Omentum	colon	0.02	0.631
ENSG00000237693	IRGM	Adipose_Visceral_Omentum	rectal	-0.02	0.631
ENSG00000008516	MMP25	Colon_Sigmoid	colon	-0.02	0.631
ENSG00000183155	RABIF	Colon_Sigmoid	male	-0.04	0.631
ENSG00000196517	SLC6A9	Adipose_Visceral_Omentum	overall	-0.04	0.631
ENSG00000125743	SNRPD2	Colon_Sigmoid	rectal	-0.02	0.631
ENSG00000179750	APOBEC3B	Colon_Transverse	rectal	0.01	0.631
ENSG00000179152	TCAIM	Adipose_Visceral_Omentum	proximal	0.02	0.631
ENSG00000172243	CLEC7A	Adipose_Subcutaneous	overall	0.04	0.631
ENSG00000157077	ZFYVE9	Adipose_Visceral_Omentum	rectal	-0.08	0.631
ENSG00000100485	SOS2	Colon_Transverse	female	-0.02	0.631
ENSG00000283994	AC092652.3	Whole_Blood	overall	-0.03	0.631
ENSG00000223572	CKMT1A	Adipose_Visceral_Omentum	distal	-0.03	0.631
ENSG00000171295	ZNF440	Whole_Blood	male	-0.04	0.631
ENSG00000236529	AC093582.1	Cells_EBV-transformed_lymphocytes	female	-0.02	0.631
ENSG00000148411	NACC2	Adipose_Visceral_Omentum	male	-0.04	0.631
ENSG00000231419	LINC00689	Adipose_Subcutaneous	proximal	-0.07	0.631
ENSG00000149289	ZC3H12C	Adipose_Visceral_Omentum	distal	-0.05	0.631
ENSG00000156599	ZDHHC5	Whole_Blood	distal	-0.02	0.631
ENSG00000171714	ANO5	Colon_Sigmoid	female	-0.01	0.631
ENSG00000226849	AL109811.1	Whole_Blood	proximal	0.03	0.631
ENSG00000013016	EHD3	Cells_EBV-transformed_lymphocytes	rectal	-0.04	0.631
ENSG00000196152	ZNF79	Colon_Sigmoid	proximal	-0.02	0.631
ENSG00000215039	CD27-AS1	Adipose_Subcutaneous	colon	-0.01	0.631
ENSG00000253214	AC079209.1	Cells_EBV-transformed_lymphocytes	male	-0.02	0.631
ENSG00000175970	UNC119B	Adipose_Subcutaneous	male	0.03	0.631
ENSG00000107099	DOCK8	Whole_Blood	overall	-0.01	0.631
ENSG00000160471	COX6B2	Adipose_Subcutaneous	male	0.06	0.631
ENSG00000224596	ZMIZ1-AS1	Colon_Sigmoid	female	-0.03	0.631
ENSG00000159588	CCDC17	Adipose_Visceral_Omentum	female	0.03	0.631
ENSG00000152760	TCTEX1D1	Colon_Transverse	overall	-0.01	0.631
ENSG00000152969	JAKMIP1	Whole_Blood	overall	0.01	0.631
ENSG00000141552	ANAPC11	Adipose_Subcutaneous	distal	0.28	0.632
ENSG00000163754	GYG1	Adipose_Subcutaneous	proximal	-0.03	0.632
ENSG00000108591	DRG2	Adipose_Subcutaneous	proximal	0.04	0.632
ENSG00000186777	ZNF732	Adipose_Visceral_Omentum	rectal	-0.11	0.632
ENSG00000137218	FRS3	Colon_Sigmoid	colon	-0.02	0.632
ENSG00000276023	DUSP14	Colon_Sigmoid	overall	-0.01	0.632
ENSG00000187951	AC091057.1	Cells_EBV-transformed_lymphocytes	distal	0.02	0.632
ENSG00000163576	EFHB	Adipose_Subcutaneous	female	-0.01	0.632
ENSG00000227017	AC007036.1	Adipose_Subcutaneous	female	0.11	0.632
ENSG00000182173	TSEN54	Adipose_Subcutaneous	female	0.03	0.632
ENSG00000107937	GTPBP4	Adipose_Visceral_Omentum	male	0.02	0.632
ENSG00000259807	AC009093.1	Whole_Blood	colon	0.06	0.632
ENSG00000163444	TMEM183A	Adipose_Subcutaneous	distal	0.02	0.632
ENSG00000197599	CCDC154	Adipose_Subcutaneous	rectal	0.01	0.632
ENSG00000189238	LINC00943	Colon_Transverse	overall	0.05	0.632
ENSG00000273076	AL021707.7	Adipose_Visceral_Omentum	colon	-0.02	0.632
ENSG00000101544	ADNP2	Adipose_Subcutaneous	overall	0.04	0.632
ENSG00000138639	ARHGAP24	Adipose_Visceral_Omentum	proximal	0.05	0.632
ENSG00000257218	GATC	Adipose_Visceral_Omentum	colon	0.01	0.632
ENSG00000144043	TEX261	Adipose_Visceral_Omentum	female	-0.01	0.632
ENSG00000100393	EP300	Adipose_Subcutaneous	female	0.07	0.632
ENSG00000154265	ABCA5	Whole_Blood	colon	0.04	0.632
ENSG00000144227	NXPH2	Adipose_Visceral_Omentum	rectal	0.02	0.632
ENSG00000124357	NAGK	Whole_Blood	colon	-0.01	0.632
ENSG00000078142	PIK3C3	Colon_Sigmoid	distal	-0.02	0.632
ENSG00000138375	SMARCAL1	Cells_EBV-transformed_lymphocytes	colon	0.06	0.632
ENSG00000255760	LINC02422	Whole_Blood	distal	-0.02	0.632
ENSG00000135318	NT5E	Adipose_Visceral_Omentum	proximal	-0.03	0.632
ENSG00000100053	CRYBB3	Colon_Sigmoid	proximal	0.01	0.632
ENSG00000110852	CLEC2B	Colon_Sigmoid	male	0.04	0.632
ENSG00000171045	TSNARE1	Adipose_Subcutaneous	proximal	0.01	0.632
ENSG00000251287	ALG1L2	Colon_Transverse	female	0.02	0.632
ENSG00000257315	ZBED6	Colon_Sigmoid	rectal	0.09	0.632
ENSG00000175348	TMEM9B	Colon_Transverse	distal	-0.02	0.632
ENSG00000112685	EXOC2	Colon_Sigmoid	rectal	0.01	0.632
ENSG00000269463	AP001160.4	Whole_Blood	female	0.02	0.632
ENSG00000131495	NDUFA2	Colon_Sigmoid	overall	-0.03	0.632
ENSG00000232586	KIAA1614-AS1	Cells_EBV-transformed_lymphocytes	distal	-0.06	0.632
ENSG00000261115	TMEM178B	Colon_Transverse	male	0.05	0.632
ENSG00000184254	ALDH1A3	Adipose_Visceral_Omentum	colon	0.06	0.632
ENSG00000264456	AC138207.4	Cells_EBV-transformed_lymphocytes	proximal	-0.03	0.632
ENSG00000165912	PACSIN3	Adipose_Subcutaneous	proximal	-0.06	0.632
ENSG00000164406	LEAP2	Adipose_Subcutaneous	female	-0.06	0.632
ENSG00000153391	INO80C	Colon_Sigmoid	colon	-0.02	0.632
ENSG00000261701	HPR	Colon_Transverse	overall	0.01	0.632
ENSG00000250131	AC078881.1	Adipose_Visceral_Omentum	overall	0.01	0.632
ENSG00000005844	ITGAL	Whole_Blood	colon	-0.03	0.632
ENSG00000157322	CLEC18A	Adipose_Subcutaneous	distal	0.02	0.632
ENSG00000266850	AC090912.2	Cells_EBV-transformed_lymphocytes	female	-0.04	0.632
ENSG00000106462	EZH2	Cells_EBV-transformed_lymphocytes	colon	-0.02	0.632
ENSG00000105122	RASAL3	Adipose_Visceral_Omentum	colon	-0.01	0.632
ENSG00000282021	AC100810.3	Colon_Transverse	male	-0.02	0.632
ENSG00000121104	FAM117A	Adipose_Visceral_Omentum	proximal	-0.08	0.632
ENSG00000253632	AC084026.2	Adipose_Subcutaneous	distal	-0.03	0.632
ENSG00000274341	AC005899.6	Adipose_Visceral_Omentum	proximal	0.06	0.632
ENSG00000120697	ALG5	Colon_Transverse	male	0.02	0.632
ENSG00000187531	SIRT7	Colon_Sigmoid	overall	-0.04	0.632
ENSG00000119912	IDE	Cells_EBV-transformed_lymphocytes	colon	0.03	0.632
ENSG00000178828	RNF186	Colon_Transverse	distal	0.12	0.632
ENSG00000188186	LAMTOR4	Colon_Transverse	proximal	0.02	0.632
ENSG00000269086	AC008555.2	Colon_Transverse	colon	0.04	0.632
ENSG00000163683	SMIM14	Colon_Sigmoid	colon	-0.02	0.632
ENSG00000146409	SLC18B1	Adipose_Subcutaneous	proximal	-0.08	0.632
ENSG00000269482	Z69720.1	Adipose_Visceral_Omentum	overall	0.04	0.632
ENSG00000142583	SLC2A5	Whole_Blood	rectal	-0.03	0.632
ENSG00000186260	MRTFB	Colon_Transverse	female	0.04	0.632
ENSG00000174780	SRP72	Whole_Blood	proximal	-0.01	0.632
ENSG00000127990	SGCE	Adipose_Visceral_Omentum	proximal	0.02	0.632
ENSG00000163380	LMOD3	Colon_Sigmoid	proximal	0.02	0.632
ENSG00000224965	LINC02586	Colon_Transverse	male	-0.05	0.632
ENSG00000197724	PHF2	Colon_Transverse	female	0.04	0.632
ENSG00000085999	RAD54L	Colon_Sigmoid	female	-0.06	0.632
ENSG00000138031	ADCY3	Colon_Transverse	distal	0.03	0.632
ENSG00000136250	AOAH	Colon_Transverse	female	0.01	0.632
ENSG00000232721	AC239800.2	Adipose_Visceral_Omentum	colon	0.13	0.632
ENSG00000135945	REV1	Adipose_Subcutaneous	distal	0.03	0.632
ENSG00000253873	PCDHGA11	Colon_Sigmoid	male	-0.06	0.632
ENSG00000052126	PLEKHA5	Whole_Blood	overall	0.08	0.632
ENSG00000124570	SERPINB6	Adipose_Subcutaneous	proximal	0.03	0.632
ENSG00000091986	CCDC80	Colon_Sigmoid	male	-0.04	0.632
ENSG00000158402	CDC25C	Cells_EBV-transformed_lymphocytes	female	-0.01	0.632
ENSG00000116668	SWT1	Adipose_Subcutaneous	overall	-0.03	0.632
ENSG00000066027	PPP2R5A	Adipose_Subcutaneous	proximal	0.05	0.632
ENSG00000170456	DENND5B	Colon_Transverse	overall	-0.01	0.632
ENSG00000004534	RBM6	Cells_EBV-transformed_lymphocytes	male	-0.01	0.632
ENSG00000137501	SYTL2	Colon_Sigmoid	overall	-0.03	0.632
ENSG00000167723	TRPV3	Adipose_Subcutaneous	colon	-0.01	0.632
ENSG00000143178	TBX19	Colon_Transverse	proximal	-0.02	0.632
ENSG00000184898	RBM43	Colon_Sigmoid	rectal	-0.04	0.632
ENSG00000259250	AC018904.1	Adipose_Subcutaneous	colon	0.04	0.632
ENSG00000163362	INAVA	Cells_EBV-transformed_lymphocytes	overall	-0.02	0.632
ENSG00000178445	GLDC	Adipose_Subcutaneous	colon	-0.11	0.632
ENSG00000134056	MRPS36	Cells_EBV-transformed_lymphocytes	rectal	-0.05	0.632
ENSG00000157064	NMNAT2	Adipose_Subcutaneous	distal	0.07	0.632
ENSG00000239779	WBP1	Adipose_Visceral_Omentum	proximal	-0.05	0.632
ENSG00000129480	DTD2	Colon_Transverse	male	-0.02	0.632
ENSG00000080815	PSEN1	Adipose_Visceral_Omentum	colon	-0.02	0.632
ENSG00000164366	CCDC127	Cells_EBV-transformed_lymphocytes	distal	0.06	0.632
ENSG00000236849	LINC01474	Adipose_Subcutaneous	distal	-0.02	0.632
ENSG00000090674	MCOLN1	Adipose_Subcutaneous	colon	-0.04	0.632
ENSG00000119812	FAM98A	Colon_Sigmoid	colon	0.03	0.632
ENSG00000120451	SNX19	Whole_Blood	colon	0.01	0.632
ENSG00000254528	AP000757.1	Whole_Blood	female	0.02	0.632
ENSG00000100577	GSTZ1	Colon_Transverse	female	0.01	0.632
ENSG00000108219	TSPAN14	Colon_Transverse	colon	-0.04	0.632
ENSG00000171566	PLRG1	Colon_Sigmoid	male	-0.03	0.632
ENSG00000214517	PPME1	Adipose_Visceral_Omentum	male	-0.08	0.632
ENSG00000176124	DLEU1	Colon_Sigmoid	colon	0.02	0.632
ENSG00000149596	JPH2	Adipose_Subcutaneous	overall	-0.01	0.632
ENSG00000172262	ZNF131	Colon_Transverse	proximal	-0.04	0.632
ENSG00000130758	MAP3K10	Colon_Transverse	colon	-0.01	0.632
ENSG00000025770	NCAPH2	Adipose_Visceral_Omentum	rectal	-0.25	0.632
ENSG00000154813	DPH3	Whole_Blood	overall	0.02	0.632
ENSG00000269560	AC010422.4	Whole_Blood	male	-0.01	0.632
ENSG00000203666	EFCAB2	Adipose_Visceral_Omentum	male	-0.01	0.632
ENSG00000249898	MCPH1-AS1	Colon_Transverse	male	0.1	0.632
ENSG00000162804	SNED1	Whole_Blood	proximal	0.03	0.632
ENSG00000128881	TTBK2	Adipose_Visceral_Omentum	distal	0.06	0.632
ENSG00000175221	MED16	Adipose_Visceral_Omentum	overall	-0.01	0.632
ENSG00000131979	GCH1	Colon_Sigmoid	distal	-0.04	0.632
ENSG00000136738	STAM	Adipose_Visceral_Omentum	overall	0.05	0.632
ENSG00000153048	CARHSP1	Colon_Sigmoid	colon	-0.03	0.632
ENSG00000184983	NDUFA6	Whole_Blood	female	-0.01	0.632
ENSG00000111652	COPS7A	Colon_Sigmoid	proximal	0.09	0.632
ENSG00000116661	FBXO2	Colon_Sigmoid	colon	-0.02	0.632
ENSG00000231394	AC099681.2	Cells_EBV-transformed_lymphocytes	female	-0.02	0.632
ENSG00000231113	AL035587.1	Adipose_Subcutaneous	female	0.02	0.632
ENSG00000254521	SIGLEC12	Adipose_Subcutaneous	female	0.01	0.632
ENSG00000205307	SAP25	Adipose_Subcutaneous	rectal	0.05	0.632
ENSG00000116678	LEPR	Whole_Blood	overall	-0.01	0.632
ENSG00000197037	ZSCAN25	Colon_Transverse	female	-0.03	0.632
ENSG00000170571	EMB	Adipose_Subcutaneous	proximal	0.02	0.632
ENSG00000263603	AC127024.2	Adipose_Subcutaneous	rectal	-0.04	0.632
ENSG00000196689	TRPV1	Whole_Blood	distal	-0.03	0.632
ENSG00000198961	PJA2	Adipose_Visceral_Omentum	colon	-0.02	0.632
ENSG00000009413	REV3L	Adipose_Visceral_Omentum	overall	0.06	0.632
ENSG00000259330	INAFM2	Colon_Transverse	proximal	0.04	0.632
ENSG00000246084	LINC02325	Whole_Blood	rectal	-0.07	0.632
ENSG00000100426	ZBED4	Adipose_Visceral_Omentum	proximal	0.1	0.632
ENSG00000007237	GAS7	Whole_Blood	overall	0.03	0.632
ENSG00000143702	CEP170	Whole_Blood	female	-0.03	0.632
ENSG00000247317	LY6E-DT	Cells_EBV-transformed_lymphocytes	proximal	-0.02	0.632
ENSG00000175175	PPM1E	Adipose_Visceral_Omentum	rectal	-0.12	0.632
ENSG00000164171	ITGA2	Colon_Sigmoid	overall	0.02	0.632
ENSG00000100372	SLC25A17	Colon_Sigmoid	female	0.05	0.632
ENSG00000226386	PARD3-AS1	Adipose_Visceral_Omentum	female	-0.02	0.632
ENSG00000144550	CPNE9	Adipose_Subcutaneous	distal	-0.04	0.632
ENSG00000236953	ZDHHC20-IT1	Colon_Transverse	distal	0.06	0.632
ENSG00000279168	AC105052.4	Colon_Sigmoid	male	-0.03	0.632
ENSG00000180979	LRRC57	Adipose_Visceral_Omentum	distal	-0.01	0.632
ENSG00000246334	PRR7-AS1	Adipose_Subcutaneous	proximal	0.06	0.632
ENSG00000110321	EIF4G2	Whole_Blood	female	0.04	0.632
ENSG00000104093	DMXL2	Adipose_Visceral_Omentum	proximal	0.09	0.632
ENSG00000006625	GGCT	Whole_Blood	female	0.03	0.632
ENSG00000235724	AC009299.3	Cells_EBV-transformed_lymphocytes	overall	0.02	0.632
ENSG00000007944	MYLIP	Colon_Transverse	female	-0.07	0.632
ENSG00000226465	AL390198.1	Adipose_Subcutaneous	proximal	-0.17	0.632
ENSG00000242114	MTFP1	Colon_Sigmoid	overall	0.03	0.632
ENSG00000148218	ALAD	Colon_Transverse	male	0.04	0.632
ENSG00000237765	FAM200B	Cells_EBV-transformed_lymphocytes	male	-0.03	0.632
ENSG00000185904	LINC00839	Colon_Sigmoid	colon	0.01	0.632
ENSG00000135637	CCDC142	Colon_Sigmoid	overall	-0.05	0.632
ENSG00000197785	ATAD3A	Adipose_Visceral_Omentum	rectal	0.08	0.632
ENSG00000085644	ZNF213	Adipose_Visceral_Omentum	rectal	-0.03	0.632
ENSG00000077238	IL4R	Whole_Blood	overall	0.01	0.632
ENSG00000167196	FBXO22	Adipose_Subcutaneous	female	0.05	0.632
ENSG00000259287	AC010809.1	Colon_Sigmoid	distal	0.05	0.632
ENSG00000106392	C1GALT1	Cells_EBV-transformed_lymphocytes	female	0.01	0.632
ENSG00000151093	OXSM	Adipose_Subcutaneous	female	0.08	0.632
ENSG00000157150	TIMP4	Cells_EBV-transformed_lymphocytes	rectal	0.02	0.632
ENSG00000135116	HRK	Whole_Blood	distal	0.02	0.632
ENSG00000083099	LYRM2	Cells_EBV-transformed_lymphocytes	female	0.01	0.632
ENSG00000167986	DDB1	Adipose_Visceral_Omentum	colon	0.17	0.632
ENSG00000254505	CHMP4A	Whole_Blood	proximal	-0.03	0.632
ENSG00000115947	ORC4	Whole_Blood	overall	0.02	0.632
ENSG00000113805	CNTN3	Adipose_Visceral_Omentum	proximal	-0.05	0.632
ENSG00000169554	ZEB2	Colon_Sigmoid	rectal	0.04	0.632
ENSG00000228701	TNKS2-AS1	Adipose_Visceral_Omentum	female	0.01	0.632
ENSG00000130699	TAF4	Whole_Blood	colon	-0.06	0.632
ENSG00000084674	APOB	Adipose_Visceral_Omentum	rectal	0.04	0.632
ENSG00000213676	ATF6B	Colon_Sigmoid	distal	0.01	0.632
ENSG00000103047	TANGO6	Whole_Blood	female	-0.04	0.632
ENSG00000255521	AL356215.1	Adipose_Subcutaneous	overall	-0.04	0.632
ENSG00000139132	FGD4	Colon_Transverse	colon	-0.08	0.632
ENSG00000137996	RTCA	Adipose_Visceral_Omentum	proximal	0.01	0.632
ENSG00000102683	SGCG	Colon_Sigmoid	colon	-0.02	0.632
ENSG00000245213	AC105285.1	Colon_Transverse	male	-0.06	0.632
ENSG00000162722	TRIM58	Adipose_Visceral_Omentum	male	0.02	0.632
ENSG00000141294	LRRC46	Colon_Transverse	overall	-0.01	0.632
ENSG00000178445	GLDC	Cells_EBV-transformed_lymphocytes	overall	-0.05	0.632
ENSG00000171262	FAM98B	Adipose_Visceral_Omentum	female	-0.12	0.632
ENSG00000141965	FEM1A	Adipose_Visceral_Omentum	male	-0.03	0.632
ENSG00000163755	HPS3	Adipose_Visceral_Omentum	overall	0.04	0.632
ENSG00000138829	FBN2	Colon_Sigmoid	distal	0.01	0.632
ENSG00000146909	NOM1	Cells_EBV-transformed_lymphocytes	colon	-0.02	0.632
ENSG00000251301	LINC02384	Adipose_Subcutaneous	male	-0.03	0.632
ENSG00000223823	LINC01342	Colon_Transverse	overall	-0.08	0.632
ENSG00000205791	LOH12CR2	Whole_Blood	distal	0.02	0.632
ENSG00000221978	CCNL2	Cells_EBV-transformed_lymphocytes	overall	0.02	0.632
ENSG00000268895	A1BG-AS1	Cells_EBV-transformed_lymphocytes	proximal	-0.14	0.632
ENSG00000115970	THADA	Adipose_Subcutaneous	rectal	-0.03	0.632
ENSG00000254691	AP002812.3	Cells_EBV-transformed_lymphocytes	proximal	-0.03	0.632
ENSG00000271833	AL445222.1	Adipose_Visceral_Omentum	proximal	-0.03	0.632
ENSG00000040608	RTN4R	Adipose_Visceral_Omentum	proximal	-0.1	0.632
ENSG00000277959	AL162274.2	Whole_Blood	colon	-0.18	0.632
ENSG00000125733	TRIP10	Adipose_Subcutaneous	proximal	-0.02	0.632
ENSG00000062194	GPBP1	Whole_Blood	colon	0.04	0.632
ENSG00000117054	ACADM	Cells_EBV-transformed_lymphocytes	rectal	0.02	0.632
ENSG00000204657	OR2H2	Whole_Blood	rectal	0.04	0.632
ENSG00000142694	EVA1B	Whole_Blood	colon	0.02	0.632
ENSG00000178252	WDR6	Adipose_Subcutaneous	distal	0.01	0.632
ENSG00000172927	MYEOV	Adipose_Subcutaneous	overall	0.01	0.632
ENSG00000128383	APOBEC3A	Adipose_Visceral_Omentum	colon	0.04	0.632
ENSG00000161888	SPC24	Colon_Transverse	distal	0.02	0.632
ENSG00000158485	CD1B	Adipose_Visceral_Omentum	rectal	0.06	0.632
ENSG00000188107	EYS	Adipose_Subcutaneous	distal	-0.1	0.632
ENSG00000138449	SLC40A1	Whole_Blood	colon	-0.02	0.632
ENSG00000247137	AP000873.2	Colon_Sigmoid	rectal	0.04	0.632
ENSG00000127081	ZNF484	Adipose_Visceral_Omentum	rectal	0.04	0.632
ENSG00000263335	AF001548.2	Adipose_Subcutaneous	proximal	-0.01	0.632
ENSG00000225663	MCRIP1	Adipose_Subcutaneous	proximal	0.06	0.632
ENSG00000256633	AP005019.1	Colon_Transverse	male	0.04	0.632
ENSG00000176919	C8G	Adipose_Visceral_Omentum	colon	0.04	0.632
ENSG00000105556	MIER2	Whole_Blood	proximal	0.03	0.632
ENSG00000010295	IFFO1	Adipose_Visceral_Omentum	male	-0.04	0.632
ENSG00000132406	TMEM128	Colon_Transverse	distal	-0.01	0.632
ENSG00000142634	EFHD2	Colon_Sigmoid	female	0.07	0.632
ENSG00000263004	AC007114.1	Adipose_Visceral_Omentum	proximal	-0.01	0.632
ENSG00000128578	STRIP2	Adipose_Visceral_Omentum	overall	0.05	0.632
ENSG00000131732	ZCCHC9	Colon_Sigmoid	overall	-0.03	0.632
ENSG00000196405	EVL	Adipose_Subcutaneous	female	-0.02	0.632
ENSG00000241370	RPP21	Colon_Sigmoid	colon	0.02	0.632
ENSG00000011426	ANLN	Adipose_Visceral_Omentum	overall	-0.04	0.632
ENSG00000279170	TSTD3	Adipose_Subcutaneous	female	0.01	0.632
ENSG00000166503	HDGFL3	Adipose_Subcutaneous	colon	0.03	0.632
ENSG00000261327	AC134312.5	Adipose_Subcutaneous	male	0.05	0.632
ENSG00000188992	LIPI	Colon_Transverse	distal	-0.02	0.632
ENSG00000261340	LINC01616	Adipose_Visceral_Omentum	distal	-0.07	0.632
ENSG00000117174	ZNHIT6	Colon_Transverse	rectal	-0.01	0.632
ENSG00000167037	SGSM1	Colon_Sigmoid	distal	-0.03	0.632
ENSG00000157368	IL34	Colon_Transverse	distal	-0.07	0.632
ENSG00000243667	WDR92	Cells_EBV-transformed_lymphocytes	female	-0.02	0.632
ENSG00000105784	RUNDC3B	Colon_Sigmoid	rectal	0.2	0.632
ENSG00000234336	JAZF1-AS1	Colon_Sigmoid	proximal	-0.02	0.632
ENSG00000106823	ECM2	Adipose_Subcutaneous	female	0.03	0.632
ENSG00000102595	UGGT2	Whole_Blood	female	0.19	0.632
ENSG00000148925	BTBD10	Whole_Blood	overall	-0.04	0.632
ENSG00000151176	PLBD2	Adipose_Subcutaneous	female	0.04	0.632
ENSG00000081014	AP4E1	Adipose_Subcutaneous	overall	-0.05	0.632
ENSG00000118690	ARMC2	Adipose_Visceral_Omentum	male	-0.03	0.632
ENSG00000272555	AC009974.1	Whole_Blood	proximal	0.12	0.632
ENSG00000261136	AC023908.3	Colon_Transverse	colon	-0.05	0.632
ENSG00000198468	FLVCR1-DT	Colon_Transverse	rectal	-0.01	0.632
ENSG00000051382	PIK3CB	Adipose_Visceral_Omentum	proximal	-0.06	0.632
ENSG00000131653	TRAF7	Colon_Sigmoid	proximal	-0.05	0.632
ENSG00000187630	DHRS4L2	Adipose_Subcutaneous	male	0.02	0.632
ENSG00000235501	AC105942.1	Adipose_Subcutaneous	colon	0.01	0.632
ENSG00000186281	GPAT2	Colon_Transverse	distal	-0.02	0.632
ENSG00000169813	HNRNPF	Cells_EBV-transformed_lymphocytes	male	-0.1	0.632
ENSG00000167525	PROCA1	Colon_Transverse	overall	0.01	0.632
ENSG00000103226	NOMO3	Cells_EBV-transformed_lymphocytes	proximal	0.06	0.632
ENSG00000258940	AL132639.2	Adipose_Visceral_Omentum	rectal	0.05	0.632
ENSG00000237773	AC073332.1	Whole_Blood	overall	0.01	0.632
ENSG00000181458	TMEM45A	Colon_Transverse	colon	-0.06	0.632
ENSG00000281207	SLFNL1-AS1	Colon_Sigmoid	overall	0.03	0.632
ENSG00000179029	TMEM107	Cells_EBV-transformed_lymphocytes	colon	0.04	0.632
ENSG00000237166	LINC01792	Adipose_Visceral_Omentum	male	-0.04	0.632
ENSG00000110871	COQ5	Colon_Sigmoid	male	-0.01	0.632
ENSG00000168297	PXK	Adipose_Subcutaneous	proximal	0.01	0.632
ENSG00000177683	THAP5	Colon_Sigmoid	male	0.01	0.632
ENSG00000279968	GVQW2	Colon_Transverse	rectal	0.03	0.632
ENSG00000164674	SYTL3	Whole_Blood	female	-0.04	0.632
ENSG00000169609	C15orf40	Whole_Blood	distal	0.02	0.632
ENSG00000272514	CFAP206	Colon_Transverse	distal	-0.03	0.632
ENSG00000273186	AL359091.5	Adipose_Subcutaneous	rectal	-0.02	0.632
ENSG00000256139	AC007637.1	Colon_Sigmoid	distal	-0.02	0.632
ENSG00000130558	OLFM1	Whole_Blood	female	0.05	0.632
ENSG00000176771	NCKAP5	Cells_EBV-transformed_lymphocytes	distal	-0.03	0.632
ENSG00000143252	SDHC	Colon_Sigmoid	rectal	-0.05	0.632
ENSG00000157470	FAM81A	Adipose_Visceral_Omentum	overall	-0.04	0.632
ENSG00000147364	FBXO25	Colon_Transverse	male	-0.03	0.632
ENSG00000164631	ZNF12	Adipose_Subcutaneous	colon	0.07	0.632
ENSG00000165478	HEPACAM	Adipose_Subcutaneous	distal	-0.04	0.632
ENSG00000150938	CRIM1	Adipose_Visceral_Omentum	rectal	-0.04	0.632
ENSG00000151893	CACUL1	Adipose_Subcutaneous	colon	-0.01	0.632
ENSG00000268362	AC092279.1	Adipose_Visceral_Omentum	colon	-0.01	0.632
ENSG00000139988	RDH12	Adipose_Subcutaneous	colon	0.05	0.632
ENSG00000231010	AL121672.1	Colon_Sigmoid	distal	-0.39	0.632
ENSG00000159658	EFCAB14	Whole_Blood	male	-0.01	0.632
ENSG00000255389	Z97989.1	Whole_Blood	male	0.01	0.632
ENSG00000124091	GCNT7	Colon_Transverse	colon	0.17	0.632
ENSG00000168528	SERINC2	Colon_Transverse	proximal	0.03	0.632
ENSG00000166206	GABRB3	Adipose_Visceral_Omentum	female	-0.01	0.632
ENSG00000272153	AL365330.1	Whole_Blood	rectal	-0.04	0.632
ENSG00000083857	FAT1	Colon_Transverse	colon	-0.03	0.632
ENSG00000250490	LINC02145	Adipose_Subcutaneous	distal	-0.01	0.632
ENSG00000272567	AC109347.2	Cells_EBV-transformed_lymphocytes	colon	-0.02	0.632
ENSG00000225670	CADM3-AS1	Adipose_Visceral_Omentum	overall	0.05	0.632
ENSG00000124802	EEF1E1	Colon_Sigmoid	proximal	0.04	0.632
ENSG00000114770	ABCC5	Adipose_Subcutaneous	colon	0.02	0.632
ENSG00000082175	PGR	Adipose_Subcutaneous	rectal	-0.05	0.632
ENSG00000196458	ZNF605	Cells_EBV-transformed_lymphocytes	distal	0.02	0.632
ENSG00000060709	RIMBP2	Colon_Sigmoid	male	0.08	0.632
ENSG00000128052	KDR	Adipose_Subcutaneous	proximal	0.08	0.632
ENSG00000170667	RASA4B	Adipose_Visceral_Omentum	distal	-0.02	0.632
ENSG00000099785	MARCH2	Adipose_Subcutaneous	male	0.01	0.632
ENSG00000243319	FGF14-IT1	Adipose_Visceral_Omentum	proximal	0.05	0.632
ENSG00000102893	PHKB	Adipose_Visceral_Omentum	proximal	0.04	0.632
ENSG00000070214	SLC44A1	Colon_Sigmoid	rectal	-0.03	0.632
ENSG00000126467	TSKS	Adipose_Visceral_Omentum	distal	-0.02	0.632
ENSG00000134198	TSPAN2	Adipose_Visceral_Omentum	overall	-0.04	0.632
ENSG00000137135	ARHGEF39	Colon_Transverse	distal	-0.01	0.632
ENSG00000226245	ZNF32-AS1	Colon_Transverse	proximal	-0.08	0.632
ENSG00000129472	RAB2B	Colon_Transverse	colon	0.01	0.632
ENSG00000186952	TMEM232	Colon_Transverse	proximal	-0.02	0.632
ENSG00000166228	PCBD1	Cells_EBV-transformed_lymphocytes	female	0.08	0.632
ENSG00000175054	ATR	Colon_Sigmoid	overall	-0.03	0.632
ENSG00000258474	LINC02313	Colon_Transverse	female	0.03	0.632
ENSG00000148153	INIP	Cells_EBV-transformed_lymphocytes	male	-0.02	0.632
ENSG00000106799	TGFBR1	Colon_Sigmoid	rectal	0.13	0.632
ENSG00000132205	EMILIN2	Adipose_Visceral_Omentum	proximal	0.04	0.632
ENSG00000119514	GALNT12	Colon_Transverse	rectal	0.09	0.632
ENSG00000240053	LY6G5B	Adipose_Subcutaneous	rectal	0.02	0.632
ENSG00000151914	DST	Adipose_Subcutaneous	proximal	0.08	0.632
ENSG00000246523	FZD4-DT	Adipose_Subcutaneous	rectal	0.02	0.632
ENSG00000143185	XCL2	Colon_Transverse	rectal	0.02	0.632
ENSG00000122386	ZNF205	Adipose_Subcutaneous	female	0.05	0.632
ENSG00000167695	TLCD3A	Colon_Sigmoid	proximal	0.11	0.632
ENSG00000184292	TACSTD2	Colon_Sigmoid	overall	0.02	0.632
ENSG00000070476	ZXDC	Adipose_Visceral_Omentum	male	0.01	0.632
ENSG00000119514	GALNT12	Cells_EBV-transformed_lymphocytes	rectal	0.09	0.632
ENSG00000204758	AC008429.1	Colon_Sigmoid	male	-0.15	0.632
ENSG00000082701	GSK3B	Colon_Sigmoid	proximal	-0.03	0.632
ENSG00000111530	CAND1	Colon_Transverse	overall	0.01	0.632
ENSG00000136872	ALDOB	Adipose_Subcutaneous	overall	0.02	0.632
ENSG00000281731	METTL14-DT	Colon_Sigmoid	rectal	0.04	0.632
ENSG00000181045	SLC26A11	Colon_Transverse	distal	-0.04	0.632
ENSG00000274723	AC079906.1	Adipose_Visceral_Omentum	rectal	0.03	0.632
ENSG00000161649	CD300LG	Colon_Transverse	colon	0.05	0.632
ENSG00000179776	CDH5	Adipose_Subcutaneous	male	0.1	0.632
ENSG00000136630	HLX	Colon_Transverse	distal	0.04	0.632
ENSG00000175348	TMEM9B	Adipose_Subcutaneous	overall	0.01	0.632
ENSG00000274080	AC005089.1	Adipose_Subcutaneous	overall	-0.02	0.632
ENSG00000177989	ODF3B	Cells_EBV-transformed_lymphocytes	male	0.02	0.632
ENSG00000095002	MSH2	Colon_Transverse	male	0.01	0.632
ENSG00000135362	PRR5L	Whole_Blood	male	-0.03	0.632
ENSG00000124785	NRN1	Whole_Blood	colon	0.01	0.632
ENSG00000189339	SLC35E2B	Adipose_Subcutaneous	male	-0.01	0.632
ENSG00000162069	BICDL2	Whole_Blood	male	-0.01	0.632
ENSG00000143185	XCL2	Colon_Sigmoid	rectal	0.02	0.632
ENSG00000278000	AC139100.2	Colon_Transverse	rectal	-0.08	0.632
ENSG00000184178	SCFD2	Whole_Blood	distal	0.05	0.632
ENSG00000018625	ATP1A2	Colon_Transverse	overall	-0.02	0.632
ENSG00000153214	TMEM87B	Colon_Sigmoid	distal	0.03	0.632
ENSG00000186074	CD300LF	Colon_Transverse	distal	-0.07	0.632
ENSG00000272386	AC015802.5	Colon_Transverse	distal	-0.06	0.632
ENSG00000108064	TFAM	Adipose_Subcutaneous	distal	-0.02	0.632
ENSG00000101608	MYL12A	Adipose_Subcutaneous	male	-0.02	0.632
ENSG00000031691	CENPQ	Cells_EBV-transformed_lymphocytes	male	-0.01	0.632
ENSG00000081277	PKP1	Colon_Sigmoid	female	0.05	0.632
ENSG00000157110	RBPMS	Adipose_Visceral_Omentum	distal	-0.1	0.632
ENSG00000167186	COQ7	Colon_Sigmoid	distal	-0.02	0.632
ENSG00000121486	TRMT1L	Whole_Blood	female	0.99	0.632
ENSG00000122741	DCAF10	Adipose_Visceral_Omentum	overall	-0.02	0.632
ENSG00000226416	MRPL23-AS1	Whole_Blood	distal	0.01	0.632
ENSG00000115290	GRB14	Adipose_Subcutaneous	colon	-0.04	0.632
ENSG00000230910	AL391807.1	Colon_Sigmoid	distal	-0.02	0.632
ENSG00000110871	COQ5	Whole_Blood	rectal	0.01	0.632
ENSG00000246308	AC116535.1	Colon_Transverse	colon	0.04	0.632
ENSG00000143452	HORMAD1	Cells_EBV-transformed_lymphocytes	proximal	0.02	0.632
ENSG00000154059	IMPACT	Colon_Transverse	proximal	0.8	0.632
ENSG00000166454	ATMIN	Whole_Blood	distal	0.07	0.632
ENSG00000178252	WDR6	Colon_Sigmoid	distal	0.01	0.632
ENSG00000213390	ARHGAP19	Colon_Transverse	male	-0.04	0.632
ENSG00000115159	GPD2	Whole_Blood	overall	-0.01	0.632
ENSG00000262370	AC108134.3	Cells_EBV-transformed_lymphocytes	overall	-0.01	0.632
ENSG00000136710	CCDC115	Cells_EBV-transformed_lymphocytes	male	-0.02	0.632
ENSG00000184162	NR2C2AP	Whole_Blood	male	-0.06	0.632
ENSG00000108370	RGS9	Adipose_Visceral_Omentum	female	0.04	0.632
ENSG00000023697	DERA	Cells_EBV-transformed_lymphocytes	colon	-0.01	0.632
ENSG00000114654	EFCC1	Colon_Sigmoid	female	0.04	0.632
ENSG00000160285	LSS	Adipose_Subcutaneous	proximal	-0.02	0.632
ENSG00000142405	NLRP12	Adipose_Visceral_Omentum	male	0.11	0.632
ENSG00000013583	HEBP1	Cells_EBV-transformed_lymphocytes	female	-0.03	0.632
ENSG00000273680	AC009318.2	Colon_Transverse	proximal	0.11	0.632
ENSG00000168615	ADAM9	Colon_Transverse	colon	0.02	0.632
ENSG00000175895	PLEKHF2	Colon_Transverse	male	-0.1	0.632
ENSG00000146067	FAM193B	Whole_Blood	rectal	-0.02	0.632
ENSG00000164972	C9orf24	Colon_Transverse	female	-0.05	0.632
ENSG00000132681	ATP1A4	Adipose_Visceral_Omentum	rectal	0.03	0.632
ENSG00000266904	LINC00663	Cells_EBV-transformed_lymphocytes	proximal	0.08	0.632
ENSG00000102935	ZNF423	Colon_Sigmoid	colon	-0.02	0.632
ENSG00000164172	MOCS2	Cells_EBV-transformed_lymphocytes	female	0.04	0.632
ENSG00000183784	DOCK8-AS1	Colon_Transverse	distal	-0.03	0.632
ENSG00000111707	SUDS3	Whole_Blood	proximal	-0.06	0.632
ENSG00000104979	C19orf53	Adipose_Visceral_Omentum	distal	0.02	0.632
ENSG00000111644	ACRBP	Colon_Sigmoid	distal	-0.04	0.632
ENSG00000117602	RCAN3	Adipose_Visceral_Omentum	overall	0.02	0.632
ENSG00000229873	OGFR-AS1	Colon_Sigmoid	overall	0.05	0.632
ENSG00000143353	LYPLAL1	Adipose_Visceral_Omentum	proximal	-0.03	0.632
ENSG00000114030	KPNA1	Colon_Transverse	colon	-0.05	0.632
ENSG00000205362	MT1A	Adipose_Subcutaneous	rectal	-0.02	0.632
ENSG00000170954	ZNF415	Colon_Sigmoid	overall	0.01	0.632
ENSG00000107937	GTPBP4	Adipose_Visceral_Omentum	female	-0.02	0.632
ENSG00000066185	ZMYND12	Whole_Blood	colon	-0.01	0.632
ENSG00000136104	RNASEH2B	Colon_Transverse	rectal	0.01	0.632
ENSG00000134287	ARF3	Cells_EBV-transformed_lymphocytes	female	-0.02	0.632
ENSG00000180953	AC015871.1	Cells_EBV-transformed_lymphocytes	colon	0.01	0.632
ENSG00000179715	PCED1B	Whole_Blood	distal	-0.03	0.632
ENSG00000225285	LINC01770	Colon_Transverse	distal	0.11	0.632
ENSG00000146263	MMS22L	Colon_Sigmoid	female	-0.03	0.632
ENSG00000102802	MEDAG	Adipose_Visceral_Omentum	male	0.02	0.632
ENSG00000165502	RPL36AL	Adipose_Subcutaneous	overall	0.01	0.632
ENSG00000167965	MLST8	Adipose_Subcutaneous	colon	-0.01	0.632
ENSG00000267117	AC010525.1	Adipose_Subcutaneous	rectal	0.06	0.632
ENSG00000142686	C1orf216	Colon_Transverse	female	-0.04	0.632
ENSG00000178307	TMEM11	Adipose_Subcutaneous	female	-0.03	0.632
ENSG00000172890	NADSYN1	Cells_EBV-transformed_lymphocytes	proximal	-0.02	0.632
ENSG00000204227	RING1	Adipose_Visceral_Omentum	female	-0.04	0.632
ENSG00000116903	EXOC8	Whole_Blood	proximal	0.06	0.632
ENSG00000249926	AC117500.1	Adipose_Subcutaneous	colon	-0.05	0.632
ENSG00000253364	COPDA1	Whole_Blood	overall	0.09	0.632
ENSG00000253320	AZIN1-AS1	Adipose_Subcutaneous	overall	0.01	0.632
ENSG00000215533	LINC00189	Adipose_Subcutaneous	rectal	-0.02	0.632
ENSG00000175984	DENND2C	Adipose_Visceral_Omentum	colon	0.4	0.633
ENSG00000197448	GSTK1	Adipose_Visceral_Omentum	rectal	0.32	0.633
ENSG00000236901	MIR600HG	Colon_Sigmoid	female	-0.24	0.633
ENSG00000175984	DENND2C	Colon_Transverse	colon	0.21	0.633
ENSG00000223482	NUTM2A-AS1	Colon_Sigmoid	proximal	-0.05	0.633
ENSG00000197353	LYPD2	Adipose_Visceral_Omentum	female	0.07	0.633
ENSG00000279066	HEXD-IT1	Adipose_Visceral_Omentum	rectal	0.29	0.633
ENSG00000083857	FAT1	Adipose_Visceral_Omentum	male	-0.05	0.633
ENSG00000122140	MRPS2	Colon_Transverse	male	0.11	0.633
ENSG00000120158	RCL1	Whole_Blood	rectal	-0.04	0.633
ENSG00000263004	AC007114.1	Adipose_Subcutaneous	proximal	-0.02	0.633
ENSG00000197580	BCO2	Whole_Blood	proximal	-0.01	0.633
ENSG00000242259	C22orf39	Adipose_Subcutaneous	overall	0.02	0.633
ENSG00000167553	TUBA1C	Colon_Sigmoid	rectal	-0.05	0.633
ENSG00000112981	NME5	Adipose_Subcutaneous	rectal	-0.25	0.633
ENSG00000148426	PROSER2	Colon_Sigmoid	rectal	-0.07	0.633
ENSG00000007402	CACNA2D2	Adipose_Subcutaneous	male	0.03	0.633
ENSG00000107537	PHYH	Colon_Transverse	rectal	-0.02	0.633
ENSG00000122033	MTIF3	Cells_EBV-transformed_lymphocytes	female	0.04	0.633
ENSG00000161013	MGAT4B	Colon_Sigmoid	proximal	0.25	0.633
ENSG00000104043	ATP8B4	Colon_Transverse	overall	0.04	0.633
ENSG00000105726	ATP13A1	Adipose_Visceral_Omentum	rectal	-0.02	0.633
ENSG00000186918	ZNF395	Adipose_Visceral_Omentum	male	-0.16	0.633
ENSG00000169991	IFFO2	Colon_Transverse	male	0.08	0.633
ENSG00000197977	ELOVL2	Cells_EBV-transformed_lymphocytes	overall	-0.02	0.633
ENSG00000100612	DHRS7	Adipose_Subcutaneous	rectal	-0.04	0.633
ENSG00000172201	ID4	Colon_Transverse	male	-0.02	0.633
ENSG00000229867	STEAP3-AS1	Colon_Sigmoid	proximal	0.02	0.633
ENSG00000232912	RERE-AS1	Colon_Transverse	proximal	-0.02	0.633
ENSG00000231439	WASIR2	Colon_Transverse	proximal	-0.02	0.633
ENSG00000106034	CPED1	Colon_Sigmoid	colon	-0.02	0.633
ENSG00000057019	DCBLD2	Adipose_Subcutaneous	male	-0.04	0.633
ENSG00000183087	GAS6	Whole_Blood	overall	-0.03	0.633
ENSG00000162585	FAAP20	Whole_Blood	female	-0.01	0.633
ENSG00000166523	CLEC4E	Colon_Sigmoid	proximal	-0.03	0.633
ENSG00000159588	CCDC17	Cells_EBV-transformed_lymphocytes	proximal	0.13	0.633
ENSG00000115419	GLS	Adipose_Visceral_Omentum	proximal	0.02	0.633
ENSG00000179636	TPPP2	Colon_Transverse	male	0.05	0.633
ENSG00000215845	TSTD1	Colon_Transverse	male	-0.02	0.633
ENSG00000168883	USP39	Adipose_Visceral_Omentum	colon	-0.03	0.633
ENSG00000268257	AIRN	Whole_Blood	rectal	0.06	0.633
ENSG00000059691	GATB	Cells_EBV-transformed_lymphocytes	distal	-0.01	0.633
ENSG00000261286	ATP2C2-AS1	Adipose_Visceral_Omentum	overall	0.01	0.633
ENSG00000235958	UBOX5-AS1	Adipose_Visceral_Omentum	colon	-0.06	0.633
ENSG00000101019	UQCC1	Cells_EBV-transformed_lymphocytes	distal	0.02	0.633
ENSG00000125618	PAX8	Whole_Blood	rectal	-0.02	0.633
ENSG00000107874	CUEDC2	Colon_Sigmoid	overall	0.08	0.633
ENSG00000164081	TEX264	Cells_EBV-transformed_lymphocytes	female	-0.02	0.633
ENSG00000250067	YJEFN3	Cells_EBV-transformed_lymphocytes	rectal	-0.08	0.633
ENSG00000026950	BTN3A1	Cells_EBV-transformed_lymphocytes	colon	0.02	0.633
ENSG00000112319	EYA4	Colon_Transverse	proximal	-0.03	0.633
ENSG00000115128	SF3B6	Colon_Transverse	proximal	0.04	0.633
ENSG00000108599	AKAP10	Colon_Sigmoid	male	0.03	0.633
ENSG00000153879	CEBPG	Colon_Transverse	rectal	0.04	0.633
ENSG00000186051	TAL2	Adipose_Visceral_Omentum	proximal	-0.16	0.633
ENSG00000132681	ATP1A4	Cells_EBV-transformed_lymphocytes	male	-0.03	0.633
ENSG00000184014	DENND5A	Adipose_Visceral_Omentum	female	0.02	0.633
ENSG00000143951	WDPCP	Cells_EBV-transformed_lymphocytes	male	0.03	0.633
ENSG00000143226	FCGR2A	Adipose_Subcutaneous	proximal	0.05	0.633
ENSG00000253214	AC079209.1	Cells_EBV-transformed_lymphocytes	distal	-0.03	0.633
ENSG00000203995	ZYG11A	Cells_EBV-transformed_lymphocytes	male	-0.04	0.633
ENSG00000129244	ATP1B2	Adipose_Subcutaneous	overall	0.02	0.633
ENSG00000150093	ITGB1	Colon_Sigmoid	male	-0.03	0.633
ENSG00000132199	ENOSF1	Adipose_Subcutaneous	rectal	-0.01	0.633
ENSG00000260455	NBAT1	Adipose_Subcutaneous	female	-0.03	0.633
ENSG00000258695	AC005225.3	Adipose_Subcutaneous	distal	-0.01	0.633
ENSG00000204001	LCN8	Colon_Transverse	female	-0.02	0.633
ENSG00000272858	Z93930.3	Adipose_Subcutaneous	proximal	0.1	0.633
ENSG00000169871	TRIM56	Colon_Sigmoid	male	-0.04	0.633
ENSG00000120279	MYCT1	Adipose_Subcutaneous	colon	-0.04	0.633
ENSG00000197712	FAM114A1	Whole_Blood	distal	-0.03	0.633
ENSG00000141627	DYM	Colon_Sigmoid	rectal	-0.17	0.633
ENSG00000266094	RASSF5	Colon_Sigmoid	colon	-0.08	0.633
ENSG00000063978	RNF4	Whole_Blood	female	-0.03	0.633
ENSG00000188735	TMEM120B	Adipose_Visceral_Omentum	distal	0.06	0.633
ENSG00000064692	SNCAIP	Adipose_Subcutaneous	overall	0.06	0.633
ENSG00000175061	SNHG29	Colon_Sigmoid	distal	-0.02	0.633
ENSG00000125844	RRBP1	Whole_Blood	female	-0.02	0.633
ENSG00000089157	RPLP0	Colon_Sigmoid	distal	0.15	0.633
ENSG00000224950	AL390066.1	Whole_Blood	rectal	-0.02	0.633
ENSG00000140465	CYP1A1	Adipose_Subcutaneous	female	0.02	0.633
ENSG00000240057	AC078785.1	Adipose_Subcutaneous	female	-0.02	0.633
ENSG00000167081	PBX3	Adipose_Visceral_Omentum	female	-0.02	0.633
ENSG00000112972	HMGCS1	Adipose_Visceral_Omentum	distal	0.05	0.633
ENSG00000162601	MYSM1	Adipose_Subcutaneous	rectal	-0.04	0.633
ENSG00000163554	SPTA1	Adipose_Visceral_Omentum	female	0.06	0.633
ENSG00000073536	NLE1	Cells_EBV-transformed_lymphocytes	proximal	0.13	0.633
ENSG00000277851	LINC02391	Cells_EBV-transformed_lymphocytes	overall	0.04	0.633
ENSG00000132128	LRRC41	Colon_Sigmoid	proximal	0.05	0.633
ENSG00000085382	HACE1	Adipose_Visceral_Omentum	proximal	-0.02	0.633
ENSG00000115234	SNX17	Whole_Blood	male	-0.04	0.633
ENSG00000187688	TRPV2	Colon_Transverse	rectal	-0.03	0.633
ENSG00000158077	NLRP14	Cells_EBV-transformed_lymphocytes	proximal	-0.01	0.633
ENSG00000161180	CCDC116	Adipose_Subcutaneous	distal	0.02	0.633
ENSG00000170298	LGALS9B	Colon_Transverse	rectal	-0.02	0.633
ENSG00000198590	C3orf35	Adipose_Subcutaneous	rectal	0.21	0.633
ENSG00000138095	LRPPRC	Colon_Transverse	distal	0.01	0.633
ENSG00000253762	AC069133.1	Colon_Transverse	colon	0.03	0.633
ENSG00000243927	MRPS6	Colon_Sigmoid	proximal	0.09	0.633
ENSG00000160226	CFAP410	Colon_Sigmoid	distal	0.01	0.633
ENSG00000238198	LRIG2-DT	Colon_Transverse	female	-0.03	0.633
ENSG00000178252	WDR6	Colon_Transverse	distal	0.01	0.633
ENSG00000146350	TBC1D32	Adipose_Subcutaneous	male	-0.04	0.633
ENSG00000169570	DTWD2	Cells_EBV-transformed_lymphocytes	distal	-0.18	0.633
ENSG00000163041	H3F3A	Adipose_Visceral_Omentum	male	-0.01	0.633
ENSG00000173557	FAM166C	Adipose_Visceral_Omentum	overall	0.04	0.633
ENSG00000275342	PRAG1	Adipose_Subcutaneous	female	-0.16	0.633
ENSG00000242498	ARPIN	Adipose_Subcutaneous	male	-0.02	0.633
ENSG00000144230	GPR17	Colon_Sigmoid	proximal	-0.02	0.633
ENSG00000267199	AP001029.2	Cells_EBV-transformed_lymphocytes	overall	-0.01	0.633
ENSG00000227698	AP001619.1	Cells_EBV-transformed_lymphocytes	overall	0.01	0.633
ENSG00000257303	AC073896.2	Whole_Blood	distal	0.14	0.633
ENSG00000283051	LINC01668	Colon_Sigmoid	rectal	-0.02	0.633
ENSG00000105341	DMAC2	Adipose_Visceral_Omentum	proximal	0.02	0.633
ENSG00000174628	IQCK	Adipose_Visceral_Omentum	overall	-0.08	0.633
ENSG00000222011	FAM185A	Whole_Blood	colon	-0.02	0.633
ENSG00000136986	DERL1	Adipose_Subcutaneous	proximal	0.04	0.633
ENSG00000206052	DOK6	Adipose_Subcutaneous	proximal	-0.07	0.633
ENSG00000088930	XRN2	Colon_Sigmoid	colon	0.1	0.633
ENSG00000122970	IFT81	Adipose_Visceral_Omentum	proximal	0.06	0.633
ENSG00000216937	CCDC7	Colon_Transverse	distal	0.01	0.633
ENSG00000123096	SSPN	Colon_Sigmoid	distal	0.01	0.633
ENSG00000267986	AC130469.1	Whole_Blood	female	-0.02	0.633
ENSG00000013573	DDX11	Adipose_Subcutaneous	female	-0.03	0.633
ENSG00000146909	NOM1	Adipose_Subcutaneous	female	0.06	0.633
ENSG00000154889	MPPE1	Colon_Sigmoid	male	0.01	0.633
ENSG00000141569	TRIM65	Whole_Blood	rectal	-0.03	0.633
ENSG00000115598	IL1RL2	Adipose_Visceral_Omentum	male	-0.02	0.633
ENSG00000130731	METTL26	Colon_Sigmoid	distal	0.01	0.633
ENSG00000263753	LINC00667	Adipose_Visceral_Omentum	male	0.01	0.633
ENSG00000263004	AC007114.1	Whole_Blood	female	-0.01	0.633
ENSG00000251580	LINC02482	Adipose_Visceral_Omentum	distal	0.01	0.633
ENSG00000166598	HSP90B1	Whole_Blood	overall	-0.05	0.633
ENSG00000050130	JKAMP	Adipose_Subcutaneous	overall	0.08	0.633
ENSG00000140675	SLC5A2	Colon_Transverse	distal	0.05	0.633
ENSG00000175390	EIF3F	Colon_Sigmoid	rectal	0.02	0.633
ENSG00000160796	NBEAL2	Adipose_Visceral_Omentum	female	0.02	0.633
ENSG00000229852	AC019205.1	Colon_Sigmoid	colon	-0.03	0.633
ENSG00000283445	AL136985.3	Colon_Sigmoid	overall	0.01	0.633
ENSG00000109705	NKX3-2	Colon_Transverse	overall	-0.07	0.633
ENSG00000084093	REST	Adipose_Subcutaneous	colon	0.03	0.633
ENSG00000183340	JRKL	Colon_Transverse	distal	-0.12	0.633
ENSG00000230836	LINC01293	Colon_Transverse	male	0.01	0.633
ENSG00000203661	OR2T5	Cells_EBV-transformed_lymphocytes	female	-0.47	0.633
ENSG00000023041	ZDHHC6	Adipose_Visceral_Omentum	distal	-0.02	0.633
ENSG00000101391	CDK5RAP1	Adipose_Subcutaneous	colon	0.08	0.633
ENSG00000259219	AC084855.2	Colon_Transverse	overall	-0.03	0.633
ENSG00000170390	DCLK2	Colon_Sigmoid	male	-0.12	0.633
ENSG00000089063	TMEM230	Adipose_Visceral_Omentum	rectal	-0.01	0.633
ENSG00000009724	MASP2	Adipose_Subcutaneous	colon	-0.03	0.633
ENSG00000197747	S100A10	Adipose_Subcutaneous	distal	0.02	0.633
ENSG00000112234	FBXL4	Colon_Sigmoid	colon	-0.04	0.633
ENSG00000249859	PVT1	Colon_Transverse	female	0.02	0.633
ENSG00000171161	ZNF672	Adipose_Subcutaneous	rectal	0.32	0.633
ENSG00000145375	SPATA5	Adipose_Visceral_Omentum	rectal	0.13	0.633
ENSG00000115275	MOGS	Colon_Sigmoid	rectal	0.03	0.633
ENSG00000279145	AC011912.1	Colon_Sigmoid	female	0.03	0.633
ENSG00000183779	ZNF703	Adipose_Visceral_Omentum	male	0.02	0.633
ENSG00000204713	TRIM27	Adipose_Visceral_Omentum	proximal	-0.02	0.633
ENSG00000275601	AC011330.2	Colon_Transverse	distal	-0.02	0.633
ENSG00000233393	AP000688.2	Adipose_Subcutaneous	colon	0.02	0.633
ENSG00000261220	AC103706.1	Cells_EBV-transformed_lymphocytes	male	0.02	0.633
ENSG00000144668	ITGA9	Colon_Sigmoid	distal	0.1	0.633
ENSG00000100650	SRSF5	Adipose_Visceral_Omentum	distal	-0.06	0.633
ENSG00000139220	PPFIA2	Colon_Transverse	overall	-0.02	0.633
ENSG00000073067	CYP2W1	Adipose_Subcutaneous	proximal	0.05	0.633
ENSG00000121281	ADCY7	Colon_Transverse	female	-0.05	0.633
ENSG00000115073	ACTR1B	Colon_Sigmoid	rectal	0.02	0.633
ENSG00000283839	AC096667.1	Whole_Blood	female	-0.03	0.633
ENSG00000245812	LINC02202	Adipose_Subcutaneous	rectal	0.02	0.633
ENSG00000175322	ZNF519	Colon_Sigmoid	colon	0.01	0.633
ENSG00000066294	CD84	Adipose_Subcutaneous	male	0.02	0.633
ENSG00000228403	AC035139.1	Whole_Blood	rectal	-0.03	0.633
ENSG00000119414	PPP6C	Adipose_Visceral_Omentum	colon	-0.02	0.633
ENSG00000147471	PLPBP	Adipose_Visceral_Omentum	overall	0.03	0.633
ENSG00000149922	TBX6	Adipose_Subcutaneous	overall	0.01	0.633
ENSG00000145107	TM4SF19	Adipose_Subcutaneous	distal	0.07	0.633
ENSG00000112763	BTN2A1	Colon_Transverse	distal	0.02	0.633
ENSG00000204428	LY6G5C	Adipose_Subcutaneous	distal	-0.02	0.633
ENSG00000246982	Z84485.1	Adipose_Visceral_Omentum	female	-0.01	0.633
ENSG00000104219	ZDHHC2	Colon_Transverse	rectal	0.01	0.633
ENSG00000121417	ZNF211	Colon_Sigmoid	rectal	0.01	0.633
ENSG00000141279	NPEPPS	Colon_Transverse	overall	0.02	0.633
ENSG00000154889	MPPE1	Whole_Blood	distal	0.02	0.633
ENSG00000142185	TRPM2	Colon_Sigmoid	female	-0.05	0.633
ENSG00000234409	CCDC188	Cells_EBV-transformed_lymphocytes	rectal	-0.21	0.633
ENSG00000158604	TMED4	Cells_EBV-transformed_lymphocytes	rectal	0.05	0.633
ENSG00000115271	GCA	Colon_Transverse	proximal	-0.45	0.633
ENSG00000232504	ST3GAL5-AS1	Cells_EBV-transformed_lymphocytes	proximal	-0.03	0.633
ENSG00000102710	SUPT20H	Colon_Sigmoid	overall	-0.05	0.633
ENSG00000144320	LNPK	Whole_Blood	male	0.01	0.633
ENSG00000212743	LINC02656	Colon_Transverse	distal	-0.04	0.633
ENSG00000170160	CCDC144A	Colon_Transverse	overall	0.04	0.633
ENSG00000164070	HSPA4L	Adipose_Subcutaneous	colon	-0.05	0.633
ENSG00000224945	AL353150.1	Colon_Transverse	rectal	-0.08	0.633
ENSG00000142347	MYO1F	Adipose_Subcutaneous	rectal	-0.03	0.633
ENSG00000258940	AL132639.2	Adipose_Visceral_Omentum	male	-0.03	0.633
ENSG00000258867	LINC01146	Adipose_Subcutaneous	rectal	-0.05	0.633
ENSG00000109775	UFSP2	Colon_Transverse	male	-0.01	0.633
ENSG00000143344	RGL1	Adipose_Subcutaneous	distal	-0.05	0.633
ENSG00000110429	FBXO3	Colon_Sigmoid	overall	-0.05	0.633
ENSG00000178202	POGLUT3	Colon_Transverse	rectal	0.01	0.633
ENSG00000219545	UMAD1	Adipose_Subcutaneous	overall	-0.02	0.633
ENSG00000175334	BANF1	Adipose_Subcutaneous	male	-0.02	0.633
ENSG00000250317	SMIM20	Whole_Blood	female	0.02	0.633
ENSG00000277476	AC005332.5	Colon_Sigmoid	colon	0.02	0.633
ENSG00000184916	JAG2	Adipose_Visceral_Omentum	colon	-0.04	0.633
ENSG00000071994	PDCD2	Colon_Transverse	proximal	0.05	0.633
ENSG00000102977	ACD	Whole_Blood	female	0.17	0.633
ENSG00000187239	FNBP1	Whole_Blood	distal	-0.04	0.633
ENSG00000269867	AC010326.3	Colon_Transverse	proximal	0.01	0.633
ENSG00000182325	FBXL6	Cells_EBV-transformed_lymphocytes	female	-0.07	0.633
ENSG00000241520	AC098820.3	Colon_Transverse	overall	0.03	0.633
ENSG00000160111	CPAMD8	Whole_Blood	proximal	0.01	0.633
ENSG00000158545	ZC3H18	Colon_Sigmoid	overall	-0.04	0.633
ENSG00000178734	LMO7DN	Adipose_Subcutaneous	distal	0.02	0.633
ENSG00000143318	CASQ1	Colon_Transverse	female	0.06	0.633
ENSG00000204764	RANBP17	Adipose_Visceral_Omentum	male	0.04	0.633
ENSG00000142621	FHAD1	Whole_Blood	rectal	-0.03	0.633
ENSG00000180096	SEPTIN1	Adipose_Visceral_Omentum	female	-0.05	0.633
ENSG00000234494	SP2-AS1	Adipose_Subcutaneous	distal	0.06	0.633
ENSG00000250742	LINC02381	Whole_Blood	male	-0.02	0.633
ENSG00000004809	SLC22A16	Colon_Sigmoid	female	-0.02	0.633
ENSG00000274270	AL137060.3	Colon_Transverse	overall	-0.2	0.633
ENSG00000090316	MAEA	Colon_Sigmoid	proximal	0.02	0.633
ENSG00000251209	LINC00923	Colon_Transverse	overall	-0.04	0.633
ENSG00000177685	CRACR2B	Colon_Sigmoid	male	0.02	0.633
ENSG00000186166	CCDC84	Colon_Sigmoid	male	-0.03	0.633
ENSG00000122008	POLK	Colon_Sigmoid	male	-0.03	0.633
ENSG00000147872	PLIN2	Whole_Blood	overall	0.11	0.633
ENSG00000272277	AL031963.3	Adipose_Subcutaneous	proximal	0.01	0.633
ENSG00000149451	ADAM33	Adipose_Visceral_Omentum	proximal	-0.01	0.633
ENSG00000124713	GNMT	Whole_Blood	female	-0.01	0.633
ENSG00000245281	AC124242.1	Colon_Transverse	overall	-0.04	0.633
ENSG00000170266	GLB1	Adipose_Subcutaneous	proximal	0.05	0.633
ENSG00000088543	C3orf18	Colon_Transverse	overall	-0.03	0.633
ENSG00000125124	BBS2	Adipose_Subcutaneous	rectal	-0.01	0.633
ENSG00000155099	PIP4P2	Adipose_Subcutaneous	proximal	0.1	0.633
ENSG00000281691	RBM5-AS1	Cells_EBV-transformed_lymphocytes	distal	-0.06	0.633
ENSG00000268658	LINC00664	Adipose_Subcutaneous	overall	-0.01	0.633
ENSG00000169302	STK32A	Colon_Sigmoid	overall	0.04	0.633
ENSG00000066230	SLC9A3	Adipose_Subcutaneous	proximal	-0.01	0.633
ENSG00000267106	ZNF561-AS1	Cells_EBV-transformed_lymphocytes	female	0.02	0.633
ENSG00000148814	LRRC27	Adipose_Subcutaneous	rectal	-0.01	0.633
ENSG00000164715	LMTK2	Adipose_Visceral_Omentum	female	0.05	0.633
ENSG00000173421	CCDC36	Adipose_Visceral_Omentum	distal	-0.02	0.633
ENSG00000244675	AC108676.1	Whole_Blood	male	-0.06	0.633
ENSG00000163947	ARHGEF3	Colon_Sigmoid	female	0.05	0.633
ENSG00000074696	HACD3	Colon_Transverse	overall	0.03	0.633
ENSG00000258636	AL121821.2	Adipose_Visceral_Omentum	overall	-0.05	0.633
ENSG00000164329	TENT2	Adipose_Subcutaneous	overall	-0.03	0.633
ENSG00000124251	TP53TG5	Adipose_Visceral_Omentum	overall	0.02	0.633
ENSG00000268592	AL355312.3	Colon_Sigmoid	rectal	0.04	0.633
ENSG00000166527	CLEC4D	Colon_Sigmoid	rectal	-0.02	0.633
ENSG00000165929	TC2N	Whole_Blood	colon	0.01	0.633
ENSG00000141161	UNC45B	Whole_Blood	colon	0.02	0.633
ENSG00000214517	PPME1	Colon_Sigmoid	overall	-0.05	0.633
ENSG00000070081	NUCB2	Adipose_Visceral_Omentum	male	0.02	0.633
ENSG00000141497	ZMYND15	Colon_Transverse	proximal	0.08	0.633
ENSG00000277621	AC005277.2	Colon_Transverse	proximal	0.04	0.633
ENSG00000175575	PAAF1	Colon_Transverse	distal	0.01	0.633
ENSG00000272682	AC004471.2	Colon_Sigmoid	overall	-0.04	0.633
ENSG00000073350	LLGL2	Whole_Blood	distal	-0.04	0.633
ENSG00000163596	ICA1L	Adipose_Subcutaneous	overall	0.01	0.633
ENSG00000122507	BBS9	Whole_Blood	distal	-0.04	0.633
ENSG00000122375	OPN4	Adipose_Visceral_Omentum	male	0.01	0.633
ENSG00000131238	PPT1	Whole_Blood	female	0.01	0.633
ENSG00000178971	CTC1	Adipose_Subcutaneous	female	-0.01	0.633
ENSG00000156345	CDK20	Colon_Sigmoid	male	-0.06	0.633
ENSG00000172785	CBWD1	Adipose_Subcutaneous	rectal	0.01	0.633
ENSG00000117748	RPA2	Colon_Sigmoid	colon	-0.07	0.633
ENSG00000118564	FBXL5	Adipose_Visceral_Omentum	female	-0.05	0.633
ENSG00000184281	TSSC4	Adipose_Subcutaneous	colon	-0.04	0.633
ENSG00000184281	TSSC4	Cells_EBV-transformed_lymphocytes	colon	-0.04	0.633
ENSG00000184281	TSSC4	Colon_Transverse	colon	-0.03	0.633
ENSG00000127580	WDR24	Adipose_Visceral_Omentum	rectal	-0.03	0.633
ENSG00000149548	CCDC15	Colon_Sigmoid	female	-0.02	0.633
ENSG00000079805	DNM2	Colon_Sigmoid	rectal	-0.08	0.633
ENSG00000204428	LY6G5C	Adipose_Visceral_Omentum	distal	-0.02	0.633
ENSG00000115548	KDM3A	Adipose_Subcutaneous	colon	-0.05	0.633
ENSG00000144746	ARL6IP5	Colon_Transverse	overall	0.01	0.633
ENSG00000115415	STAT1	Colon_Sigmoid	colon	0.04	0.633
ENSG00000224272	AC131097.2	Whole_Blood	proximal	-0.03	0.633
ENSG00000169432	SCN9A	Colon_Transverse	female	-0.05	0.633
ENSG00000237940	LINC01238	Whole_Blood	distal	-0.03	0.633
ENSG00000261654	AL360270.2	Cells_EBV-transformed_lymphocytes	distal	0.01	0.633
ENSG00000245164	LINC00861	Adipose_Visceral_Omentum	male	0.09	0.633
ENSG00000171204	TMEM126B	Colon_Sigmoid	proximal	-0.1	0.633
ENSG00000261324	AC010168.2	Colon_Transverse	colon	0.18	0.633
ENSG00000139324	TMTC3	Adipose_Subcutaneous	overall	-0.07	0.633
ENSG00000113088	GZMK	Adipose_Visceral_Omentum	female	-0.06	0.633
ENSG00000260456	C16orf95	Colon_Sigmoid	female	-0.05	0.633
ENSG00000225756	DBH-AS1	Adipose_Visceral_Omentum	female	-0.01	0.633
ENSG00000272009	AL121944.1	Adipose_Visceral_Omentum	distal	0.02	0.633
ENSG00000101367	MAPRE1	Colon_Transverse	female	0.02	0.633
ENSG00000177830	CHID1	Adipose_Visceral_Omentum	distal	0.03	0.633
ENSG00000186185	KIF18B	Cells_EBV-transformed_lymphocytes	overall	-0.03	0.633
ENSG00000128050	PAICS	Adipose_Visceral_Omentum	female	-0.05	0.633
ENSG00000226742	HSBP1L1	Colon_Sigmoid	female	0.02	0.633
ENSG00000176945	MUC20	Adipose_Visceral_Omentum	rectal	0.02	0.633
ENSG00000085719	CPNE3	Colon_Transverse	overall	0.01	0.633
ENSG00000250734	AL391335.1	Colon_Transverse	overall	0.04	0.633
ENSG00000267065	LINC02080	Colon_Transverse	distal	0.01	0.633
ENSG00000151332	MBIP	Adipose_Visceral_Omentum	overall	0.08	0.633
ENSG00000203697	CAPN8	Whole_Blood	male	-0.05	0.633
ENSG00000123119	NECAB1	Adipose_Subcutaneous	overall	-0.04	0.633
ENSG00000168769	TET2	Adipose_Visceral_Omentum	proximal	-0.05	0.633
ENSG00000165476	REEP3	Adipose_Visceral_Omentum	colon	-0.03	0.633
ENSG00000087253	LPCAT2	Whole_Blood	colon	-0.02	0.633
ENSG00000241666	AL031733.2	Cells_EBV-transformed_lymphocytes	proximal	0.04	0.633
ENSG00000278816	AL121890.5	Adipose_Subcutaneous	overall	0.02	0.633
ENSG00000198952	SMG5	Adipose_Subcutaneous	proximal	-0.02	0.633
ENSG00000122008	POLK	Colon_Transverse	male	-0.03	0.633
ENSG00000084754	HADHA	Adipose_Visceral_Omentum	distal	-0.1	0.633
ENSG00000251136	AF117829.1	Cells_EBV-transformed_lymphocytes	overall	0.01	0.633
ENSG00000204577	LILRB3	Whole_Blood	distal	0.01	0.633
ENSG00000119673	ACOT2	Colon_Transverse	distal	0.01	0.633
ENSG00000110768	GTF2H1	Adipose_Visceral_Omentum	distal	0.02	0.633
ENSG00000163812	ZDHHC3	Adipose_Visceral_Omentum	female	-0.05	0.633
ENSG00000260884	AC009120.3	Colon_Sigmoid	male	0.09	0.633
ENSG00000251136	AF117829.1	Cells_EBV-transformed_lymphocytes	female	0.02	0.633
ENSG00000138380	CARF	Colon_Sigmoid	colon	-0.01	0.633
ENSG00000173200	PARP15	Whole_Blood	male	-0.02	0.633
ENSG00000254997	KRTAP5-9	Colon_Sigmoid	female	-0.02	0.633
ENSG00000136448	NMT1	Adipose_Visceral_Omentum	male	0.01	0.633
ENSG00000250312	ZNF718	Adipose_Visceral_Omentum	female	0.03	0.633
ENSG00000169223	LMAN2	Adipose_Visceral_Omentum	rectal	-0.05	0.633
ENSG00000071246	VASH1	Adipose_Subcutaneous	colon	0.01	0.633
ENSG00000008256	CYTH3	Colon_Transverse	rectal	-0.06	0.633
ENSG00000260145	AC023825.2	Whole_Blood	overall	-0.03	0.633
ENSG00000179406	LINC00174	Colon_Transverse	female	0.02	0.633
ENSG00000253972	MAL2-AS1	Colon_Transverse	male	0.13	0.633
ENSG00000147654	EBAG9	Adipose_Visceral_Omentum	male	-0.03	0.633
ENSG00000272692	AC010997.4	Colon_Transverse	overall	-0.02	0.633
ENSG00000100603	SNW1	Adipose_Subcutaneous	male	-0.09	0.633
ENSG00000176894	PXMP2	Adipose_Subcutaneous	proximal	-0.04	0.633
ENSG00000137574	TGS1	Colon_Transverse	proximal	0.03	0.633
ENSG00000262165	AC233723.1	Adipose_Subcutaneous	proximal	-0.14	0.633
ENSG00000102445	RUBCNL	Adipose_Subcutaneous	proximal	0.04	0.633
ENSG00000176386	CDC26	Whole_Blood	male	-0.01	0.633
ENSG00000137700	SLC37A4	Colon_Transverse	proximal	-0.03	0.633
ENSG00000167716	WDR81	Adipose_Visceral_Omentum	rectal	-0.04	0.633
ENSG00000225978	HAR1A	Colon_Transverse	male	0.03	0.633
ENSG00000276533	AC018926.2	Adipose_Subcutaneous	female	-0.02	0.633
ENSG00000100288	CHKB	Colon_Sigmoid	overall	-0.01	0.633
ENSG00000186866	POFUT2	Adipose_Subcutaneous	distal	-0.04	0.633
ENSG00000228401	AL590226.1	Colon_Transverse	rectal	0.08	0.633
ENSG00000196220	SRGAP3	Adipose_Subcutaneous	colon	-0.01	0.633
ENSG00000144021	CIAO1	Cells_EBV-transformed_lymphocytes	female	0.01	0.633
ENSG00000170185	USP38	Adipose_Visceral_Omentum	female	0.08	0.633
ENSG00000135723	FHOD1	Adipose_Visceral_Omentum	colon	-0.02	0.633
ENSG00000171311	EXOSC1	Cells_EBV-transformed_lymphocytes	distal	-0.05	0.633
ENSG00000182903	ZNF721	Whole_Blood	male	0.09	0.633
ENSG00000114200	BCHE	Adipose_Subcutaneous	overall	-0.03	0.633
ENSG00000276007	AC079414.3	Adipose_Subcutaneous	distal	-0.01	0.633
ENSG00000171044	XKR6	Colon_Transverse	female	-0.02	0.633
ENSG00000100348	TXN2	Colon_Transverse	rectal	-0.03	0.633
ENSG00000119414	PPP6C	Colon_Transverse	colon	-0.02	0.633
ENSG00000170175	CHRNB1	Adipose_Visceral_Omentum	male	0.01	0.633
ENSG00000188493	C19orf54	Adipose_Subcutaneous	overall	0.01	0.633
ENSG00000159588	CCDC17	Adipose_Visceral_Omentum	rectal	0.03	0.633
ENSG00000132386	SERPINF1	Adipose_Subcutaneous	male	0.02	0.633
ENSG00000110060	PUS3	Adipose_Subcutaneous	distal	-0.04	0.633
ENSG00000073067	CYP2W1	Colon_Sigmoid	proximal	-0.06	0.633
ENSG00000156968	MPV17L	Whole_Blood	female	0.01	0.633
ENSG00000160194	NDUFV3	Adipose_Visceral_Omentum	male	-0.02	0.633
ENSG00000133250	ZNF414	Colon_Transverse	male	-0.04	0.633
ENSG00000233251	AC007743.1	Adipose_Visceral_Omentum	colon	-0.01	0.633
ENSG00000269893	SNHG8	Colon_Sigmoid	female	-0.01	0.633
ENSG00000249042	AC008771.1	Colon_Sigmoid	rectal	-0.5	0.633
ENSG00000167619	TMEM145	Colon_Transverse	rectal	-0.4	0.633
ENSG00000079432	CIC	Colon_Transverse	rectal	-0.48	0.633
ENSG00000157869	RAB28	Adipose_Visceral_Omentum	overall	0.04	0.633
ENSG00000102760	RGCC	Colon_Transverse	male	-0.03	0.633
ENSG00000088682	COQ9	Colon_Transverse	male	0.04	0.633
ENSG00000102595	UGGT2	Colon_Sigmoid	female	0.01	0.633
ENSG00000103121	CMC2	Colon_Sigmoid	proximal	0.06	0.633
ENSG00000010810	FYN	Colon_Sigmoid	female	0.04	0.633
ENSG00000132182	NUP210	Whole_Blood	male	0.03	0.633
ENSG00000143512	HHIPL2	Adipose_Subcutaneous	proximal	-0.12	0.633
ENSG00000165434	PGM2L1	Colon_Transverse	colon	-0.03	0.633
ENSG00000068097	HEATR6	Cells_EBV-transformed_lymphocytes	female	-0.01	0.633
ENSG00000100580	TMED8	Cells_EBV-transformed_lymphocytes	male	-0.02	0.633
ENSG00000174123	TLR10	Adipose_Visceral_Omentum	rectal	-0.07	0.633
ENSG00000116774	OLFML3	Colon_Transverse	overall	0.01	0.633
ENSG00000130528	HRC	Adipose_Visceral_Omentum	male	-0.06	0.633
ENSG00000177675	CD163L1	Whole_Blood	rectal	-0.04	0.633
ENSG00000263293	AC068234.2	Adipose_Visceral_Omentum	colon	-0.03	0.633
ENSG00000104825	NFKBIB	Colon_Transverse	distal	-0.03	0.633
ENSG00000113645	WWC1	Whole_Blood	female	-0.05	0.633
ENSG00000274929	AL157813.1	Adipose_Subcutaneous	rectal	0.23	0.633
ENSG00000214694	ARHGEF33	Colon_Transverse	proximal	-0.03	0.633
ENSG00000105677	TMEM147	Colon_Transverse	male	0.04	0.633
ENSG00000258317	AC034102.6	Adipose_Subcutaneous	distal	-0.07	0.633
ENSG00000101577	LPIN2	Whole_Blood	proximal	0.01	0.633
ENSG00000167333	TRIM68	Adipose_Subcutaneous	male	-0.06	0.633
ENSG00000176732	PFN4	Colon_Transverse	overall	-0.01	0.633
ENSG00000223797	ENTPD3-AS1	Whole_Blood	overall	-0.01	0.633
ENSG00000197576	HOXA4	Whole_Blood	female	0.04	0.633
ENSG00000101577	LPIN2	Adipose_Subcutaneous	distal	-0.02	0.633
ENSG00000197121	PGAP1	Whole_Blood	overall	-0.05	0.633
ENSG00000165802	NSMF	Cells_EBV-transformed_lymphocytes	rectal	0.02	0.633
ENSG00000239665	AL157392.3	Cells_EBV-transformed_lymphocytes	male	0.03	0.633
ENSG00000110436	SLC1A2	Cells_EBV-transformed_lymphocytes	overall	0.02	0.633
ENSG00000132182	NUP210	Colon_Sigmoid	distal	-0.06	0.633
ENSG00000122692	SMU1	Cells_EBV-transformed_lymphocytes	rectal	0.03	0.633
ENSG00000108405	P2RX1	Whole_Blood	overall	0	0.633
ENSG00000131323	TRAF3	Adipose_Subcutaneous	overall	-0.05	0.633
ENSG00000103710	RASL12	Adipose_Visceral_Omentum	overall	0.03	0.633
ENSG00000170291	ELP5	Adipose_Visceral_Omentum	proximal	0.02	0.633
ENSG00000117868	ESYT2	Adipose_Subcutaneous	proximal	0.02	0.633
ENSG00000100523	DDHD1	Colon_Transverse	colon	0.02	0.633
ENSG00000229694	AL158071.1	Adipose_Visceral_Omentum	distal	0.02	0.633
ENSG00000256234	AC022509.2	Cells_EBV-transformed_lymphocytes	proximal	-0.02	0.633
ENSG00000156042	CFAP70	Cells_EBV-transformed_lymphocytes	male	-0.02	0.633
ENSG00000272506	AL357078.2	Whole_Blood	male	-0.03	0.633
ENSG00000131042	LILRB2	Cells_EBV-transformed_lymphocytes	colon	0.06	0.633
ENSG00000235314	LINC00957	Adipose_Subcutaneous	female	0.03	0.633
ENSG00000197253	TPSB2	Whole_Blood	rectal	-0.03	0.633
ENSG00000135750	KCNK1	Colon_Sigmoid	rectal	-0.03	0.633
ENSG00000118200	CAMSAP2	Adipose_Subcutaneous	proximal	-0.03	0.633
ENSG00000105383	CD33	Cells_EBV-transformed_lymphocytes	rectal	-0.02	0.633
ENSG00000162623	TYW3	Colon_Transverse	proximal	0.06	0.633
ENSG00000237440	ZNF737	Cells_EBV-transformed_lymphocytes	proximal	-0.09	0.633
ENSG00000048342	CC2D2A	Colon_Sigmoid	distal	0.13	0.633
ENSG00000169813	HNRNPF	Adipose_Subcutaneous	proximal	0.07	0.633
ENSG00000257595	LINC02356	Adipose_Visceral_Omentum	rectal	0.03	0.633
ENSG00000160305	DIP2A	Colon_Transverse	rectal	0.02	0.633
ENSG00000264451	AC036222.1	Cells_EBV-transformed_lymphocytes	proximal	-0.03	0.633
ENSG00000122223	CD244	Cells_EBV-transformed_lymphocytes	female	-0.01	0.633
ENSG00000214548	MEG3	Adipose_Visceral_Omentum	male	0.07	0.633
ENSG00000165280	VCP	Colon_Sigmoid	male	0.02	0.633
ENSG00000255250	AP003059.2	Colon_Transverse	overall	-0.01	0.633
ENSG00000104043	ATP8B4	Whole_Blood	female	-0.04	0.633
ENSG00000134748	PRPF38A	Whole_Blood	male	0.1	0.633
ENSG00000256087	ZNF432	Adipose_Visceral_Omentum	female	0.02	0.633
ENSG00000231711	LINC00899	Adipose_Visceral_Omentum	rectal	-0.11	0.633
ENSG00000146426	TIAM2	Adipose_Subcutaneous	distal	-0.04	0.633
ENSG00000129055	ANAPC13	Whole_Blood	male	0.01	0.633
ENSG00000181061	HIGD1A	Colon_Sigmoid	male	0.02	0.633
ENSG00000119616	FCF1	Whole_Blood	male	-0.04	0.633
ENSG00000275764	AC092747.4	Cells_EBV-transformed_lymphocytes	rectal	-0.02	0.633
ENSG00000131944	FAAP24	Adipose_Visceral_Omentum	colon	0.01	0.633
ENSG00000271725	AC103858.1	Adipose_Subcutaneous	female	0.03	0.633
ENSG00000173928	SWSAP1	Whole_Blood	female	0.02	0.633
ENSG00000259953	AL138756.1	Colon_Sigmoid	proximal	-0.02	0.633
ENSG00000092020	PPP2R3C	Cells_EBV-transformed_lymphocytes	proximal	0.02	0.633
ENSG00000235280	MCF2L-AS1	Adipose_Subcutaneous	overall	-0.03	0.633
ENSG00000103966	EHD4	Adipose_Visceral_Omentum	overall	-0.01	0.633
ENSG00000170293	CMTM8	Whole_Blood	rectal	0.03	0.633
ENSG00000188056	TREML4	Adipose_Subcutaneous	overall	0.02	0.633
ENSG00000011478	QPCTL	Whole_Blood	distal	0.05	0.633
ENSG00000138744	NAAA	Colon_Sigmoid	colon	0.01	0.633
ENSG00000100505	TRIM9	Colon_Sigmoid	overall	-0.01	0.633
ENSG00000160867	FGFR4	Colon_Transverse	rectal	-0.02	0.633
ENSG00000130158	DOCK6	Adipose_Visceral_Omentum	proximal	0.04	0.633
ENSG00000091513	TF	Colon_Transverse	male	-0.06	0.633
ENSG00000141497	ZMYND15	Colon_Transverse	overall	-0.05	0.633
ENSG00000258479	LINC00640	Adipose_Visceral_Omentum	distal	-0.02	0.633
ENSG00000027697	IFNGR1	Colon_Sigmoid	distal	-0.04	0.633
ENSG00000180509	KCNE1	Adipose_Subcutaneous	female	-0.06	0.633
ENSG00000147853	AK3	Adipose_Visceral_Omentum	colon	-0.01	0.633
ENSG00000261534	AL596244.1	Colon_Transverse	rectal	0.03	0.633
ENSG00000129354	AP1M2	Adipose_Visceral_Omentum	overall	-0.04	0.633
ENSG00000160678	S100A1	Colon_Transverse	female	-0.02	0.633
ENSG00000255916	AC148477.1	Adipose_Visceral_Omentum	rectal	0.02	0.633
ENSG00000126746	ZNF384	Adipose_Subcutaneous	rectal	0.01	0.633
ENSG00000255165	AC134775.1	Colon_Transverse	overall	0.02	0.633
ENSG00000119723	COQ6	Whole_Blood	overall	0.02	0.633
ENSG00000278703	AC100847.1	Colon_Transverse	male	0.04	0.633
ENSG00000277791	PSMB3	Colon_Sigmoid	female	0.02	0.634
ENSG00000071073	MGAT4A	Colon_Sigmoid	rectal	0.08	0.634
ENSG00000281162	LINC01127	Colon_Sigmoid	rectal	0.04	0.634
ENSG00000267280	TBX2-AS1	Adipose_Subcutaneous	distal	-0.05	0.634
ENSG00000188897	AC099489.1	Colon_Sigmoid	overall	0.03	0.634
ENSG00000260302	AP005482.1	Colon_Sigmoid	proximal	-0.01	0.634
ENSG00000089327	FXYD5	Cells_EBV-transformed_lymphocytes	male	-0.04	0.634
ENSG00000249173	LINC01093	Adipose_Visceral_Omentum	male	0.1	0.634
ENSG00000224821	COL4A2-AS2	Adipose_Subcutaneous	proximal	0.03	0.634
ENSG00000205362	MT1A	Adipose_Visceral_Omentum	rectal	-0.02	0.634
ENSG00000197580	BCO2	Colon_Transverse	proximal	-0.01	0.634
ENSG00000119636	BBOF1	Adipose_Subcutaneous	proximal	-0.01	0.634
ENSG00000143184	XCL1	Whole_Blood	colon	-0.01	0.634
ENSG00000183605	SFXN4	Adipose_Visceral_Omentum	proximal	-0.01	0.634
ENSG00000250343	STK32A-AS1	Colon_Sigmoid	male	-0.04	0.634
ENSG00000240990	HOXA11-AS	Colon_Transverse	overall	0.01	0.634
ENSG00000158806	NPM2	Adipose_Visceral_Omentum	rectal	0.1	0.634
ENSG00000085415	SEH1L	Adipose_Visceral_Omentum	rectal	0.08	0.634
ENSG00000151893	CACUL1	Adipose_Subcutaneous	overall	-0.01	0.634
ENSG00000167543	TP53I13	Adipose_Subcutaneous	overall	0.04	0.634
ENSG00000102786	INTS6	Colon_Transverse	rectal	0.05	0.634
ENSG00000137070	IL11RA	Cells_EBV-transformed_lymphocytes	male	0.01	0.634
ENSG00000227403	LINC01806	Adipose_Visceral_Omentum	rectal	-0.01	0.634
ENSG00000151376	ME3	Adipose_Subcutaneous	overall	0.01	0.634
ENSG00000090857	PDPR	Colon_Sigmoid	rectal	0.03	0.634
ENSG00000213390	ARHGAP19	Adipose_Visceral_Omentum	distal	0.02	0.634
ENSG00000269994	AL513318.2	Colon_Sigmoid	colon	0.02	0.634
ENSG00000171631	P2RY6	Adipose_Subcutaneous	distal	0.03	0.634
ENSG00000162714	ZNF496	Adipose_Subcutaneous	overall	-0.01	0.634
ENSG00000168995	SIGLEC7	Whole_Blood	male	0.02	0.634
ENSG00000173221	GLRX	Colon_Sigmoid	distal	-0.05	0.634
ENSG00000166349	RAG1	Adipose_Visceral_Omentum	overall	0.06	0.634
ENSG00000197375	SLC22A5	Cells_EBV-transformed_lymphocytes	female	-0.01	0.634
ENSG00000008083	JARID2	Adipose_Visceral_Omentum	male	0.05	0.634
ENSG00000169018	FEM1B	Colon_Sigmoid	distal	0.08	0.634
ENSG00000197594	ENPP1	Adipose_Visceral_Omentum	rectal	0.04	0.634
ENSG00000234771	SLC25A25-AS1	Colon_Sigmoid	proximal	0.55	0.634
ENSG00000134253	TRIM45	Colon_Sigmoid	distal	0.04	0.634
ENSG00000155660	PDIA4	Adipose_Visceral_Omentum	colon	0.04	0.634
ENSG00000153130	SCOC	Whole_Blood	colon	0.08	0.634
ENSG00000154767	XPC	Colon_Transverse	colon	0.01	0.634
ENSG00000174326	SLC16A11	Colon_Sigmoid	colon	0.05	0.634
ENSG00000105339	DENND3	Colon_Sigmoid	overall	-0.02	0.634
ENSG00000221909	FAM200A	Colon_Sigmoid	rectal	-0.1	0.634
ENSG00000259363	AC090825.1	Whole_Blood	rectal	0.02	0.634
ENSG00000224745	AC063965.2	Adipose_Visceral_Omentum	colon	0.03	0.634
ENSG00000165555	NOXRED1	Adipose_Visceral_Omentum	rectal	0.02	0.634
ENSG00000185272	RBM11	Whole_Blood	female	-0.03	0.634
ENSG00000116237	ICMT	Whole_Blood	distal	0.07	0.634
ENSG00000090054	SPTLC1	Colon_Sigmoid	overall	-0.02	0.634
ENSG00000140465	CYP1A1	Colon_Transverse	distal	0.06	0.634
ENSG00000135052	GOLM1	Colon_Sigmoid	overall	0.03	0.634
ENSG00000115290	GRB14	Adipose_Visceral_Omentum	male	-0.05	0.634
ENSG00000114544	SLC41A3	Whole_Blood	distal	0.01	0.634
ENSG00000012779	ALOX5	Adipose_Visceral_Omentum	male	0.01	0.634
ENSG00000080608	PUM3	Colon_Sigmoid	overall	-0.07	0.634
ENSG00000283141	LINC02666	Colon_Transverse	overall	0.01	0.634
ENSG00000150764	DIXDC1	Whole_Blood	rectal	-0.02	0.634
ENSG00000170915	PAQR8	Adipose_Visceral_Omentum	proximal	-0.02	0.634
ENSG00000272153	AL365330.1	Adipose_Subcutaneous	rectal	-0.03	0.634
ENSG00000233885	YEATS2-AS1	Adipose_Visceral_Omentum	male	0.06	0.634
ENSG00000168743	NPNT	Colon_Transverse	distal	0.1	0.634
ENSG00000236591	AL357992.1	Cells_EBV-transformed_lymphocytes	proximal	0.07	0.634
ENSG00000189058	APOD	Adipose_Subcutaneous	female	0.03	0.634
ENSG00000107263	RAPGEF1	Adipose_Visceral_Omentum	rectal	0.04	0.634
ENSG00000134815	DHX34	Colon_Sigmoid	colon	0.02	0.634
ENSG00000274354	AC105105.3	Cells_EBV-transformed_lymphocytes	proximal	-0.01	0.634
ENSG00000078177	N4BP2	Colon_Transverse	rectal	0.02	0.634
ENSG00000129007	CALML4	Adipose_Visceral_Omentum	proximal	0.14	0.634
ENSG00000198752	CDC42BPB	Whole_Blood	proximal	0.03	0.634
ENSG00000173805	HAP1	Colon_Sigmoid	colon	0.03	0.634
ENSG00000198208	RPS6KL1	Colon_Sigmoid	female	-0.01	0.634
ENSG00000070778	PTPN21	Adipose_Subcutaneous	male	0.05	0.634
ENSG00000095970	TREM2	Adipose_Visceral_Omentum	colon	-0.05	0.634
ENSG00000144161	ZC3H8	Adipose_Visceral_Omentum	proximal	-0.04	0.634
ENSG00000273402	AC004908.3	Colon_Transverse	male	-0.02	0.634
ENSG00000102445	RUBCNL	Adipose_Visceral_Omentum	proximal	0.04	0.634
ENSG00000198538	ZNF28	Cells_EBV-transformed_lymphocytes	female	-0.11	0.634
ENSG00000173137	ADCK5	Colon_Transverse	female	0.09	0.634
ENSG00000246582	AC100861.1	Adipose_Subcutaneous	male	-0.02	0.634
ENSG00000134709	HOOK1	Adipose_Visceral_Omentum	distal	0.07	0.634
ENSG00000064313	TAF2	Whole_Blood	distal	0.02	0.634
ENSG00000130303	BST2	Colon_Sigmoid	male	0.06	0.634
ENSG00000120915	EPHX2	Colon_Transverse	overall	0.01	0.634
ENSG00000103021	CCDC113	Adipose_Subcutaneous	male	-0.02	0.634
ENSG00000103723	AP3B2	Whole_Blood	male	-0.01	0.634
ENSG00000240230	COX19	Whole_Blood	female	0.07	0.634
ENSG00000105698	USF2	Adipose_Subcutaneous	colon	0.03	0.634
ENSG00000263508	AC015908.2	Colon_Sigmoid	colon	0.02	0.634
ENSG00000178971	CTC1	Colon_Sigmoid	proximal	0.01	0.634
ENSG00000118181	RPS25	Cells_EBV-transformed_lymphocytes	overall	-0.02	0.634
ENSG00000114115	RBP1	Adipose_Visceral_Omentum	colon	-0.03	0.634
ENSG00000119632	IFI27L2	Whole_Blood	colon	-0.01	0.634
ENSG00000100908	EMC9	Adipose_Visceral_Omentum	colon	-0.01	0.634
ENSG00000104450	SPAG1	Colon_Transverse	rectal	-0.02	0.634
ENSG00000177511	ST8SIA3	Colon_Transverse	male	-0.06	0.634
ENSG00000259495	AC016705.2	Adipose_Visceral_Omentum	rectal	-0.04	0.634
ENSG00000136152	COG3	Colon_Transverse	colon	-0.03	0.634
ENSG00000265399	AP005329.2	Cells_EBV-transformed_lymphocytes	colon	-0.02	0.634
ENSG00000075151	EIF4G3	Colon_Transverse	rectal	-0.04	0.634
ENSG00000162714	ZNF496	Colon_Sigmoid	overall	-0.01	0.634
ENSG00000183309	ZNF623	Colon_Sigmoid	proximal	-0.02	0.634
ENSG00000137817	PARP6	Whole_Blood	male	0.02	0.634
ENSG00000204954	C12orf73	Colon_Sigmoid	overall	0.03	0.634
ENSG00000228216	AL355607.1	Colon_Sigmoid	proximal	-0.01	0.634
ENSG00000112294	ALDH5A1	Adipose_Subcutaneous	colon	0.01	0.634
ENSG00000173013	CCDC96	Adipose_Subcutaneous	distal	0.1	0.634
ENSG00000066813	ACSM2B	Adipose_Subcutaneous	colon	0.06	0.634
ENSG00000275759	AC026367.3	Adipose_Visceral_Omentum	distal	-0.01	0.634
ENSG00000071794	HLTF	Cells_EBV-transformed_lymphocytes	colon	-0.06	0.634
ENSG00000267270	PARD6G-AS1	Colon_Sigmoid	female	0.03	0.634
ENSG00000137103	TMEM8B	Colon_Sigmoid	male	0.13	0.634
ENSG00000166224	SGPL1	Whole_Blood	rectal	-0.06	0.634
ENSG00000224950	AL390066.1	Adipose_Subcutaneous	female	-0.02	0.634
ENSG00000226479	TMEM185B	Colon_Sigmoid	overall	0.03	0.634
ENSG00000196535	MYO18A	Adipose_Subcutaneous	proximal	0.09	0.634
ENSG00000185127	C6orf120	Cells_EBV-transformed_lymphocytes	female	0.04	0.634
ENSG00000136738	STAM	Adipose_Visceral_Omentum	rectal	-0.08	0.634
ENSG00000175970	UNC119B	Colon_Sigmoid	male	0.02	0.634
ENSG00000173715	C11orf80	Colon_Transverse	proximal	-0.04	0.634
ENSG00000186184	POLR1D	Adipose_Visceral_Omentum	distal	-0.01	0.634
ENSG00000072954	TMEM38A	Cells_EBV-transformed_lymphocytes	colon	0.1	0.634
ENSG00000152207	CYSLTR2	Cells_EBV-transformed_lymphocytes	female	0.04	0.634
ENSG00000179832	MROH1	Adipose_Subcutaneous	male	-0.05	0.634
ENSG00000146083	RNF44	Colon_Sigmoid	overall	0.04	0.634
ENSG00000109670	FBXW7	Adipose_Subcutaneous	male	0.11	0.634
ENSG00000116285	ERRFI1	Whole_Blood	proximal	0.03	0.634
ENSG00000114850	SSR3	Cells_EBV-transformed_lymphocytes	rectal	-0.02	0.634
ENSG00000182022	CHST15	Adipose_Subcutaneous	proximal	0.03	0.634
ENSG00000213742	ZNF337-AS1	Cells_EBV-transformed_lymphocytes	female	-0.02	0.634
ENSG00000180398	MCFD2	Adipose_Subcutaneous	overall	-0.01	0.634
ENSG00000119318	RAD23B	Whole_Blood	male	0.04	0.634
ENSG00000275155	AC027348.1	Colon_Transverse	distal	0.05	0.634
ENSG00000268658	LINC00664	Adipose_Subcutaneous	rectal	0.01	0.634
ENSG00000185261	KIAA0825	Adipose_Visceral_Omentum	distal	0.03	0.634
ENSG00000173253	DMRT2	Colon_Sigmoid	distal	-0.09	0.634
ENSG00000188186	LAMTOR4	Whole_Blood	distal	0.02	0.634
ENSG00000182154	MRPL41	Whole_Blood	overall	0.03	0.634
ENSG00000119969	HELLS	Whole_Blood	colon	0.02	0.634
ENSG00000111364	DDX55	Cells_EBV-transformed_lymphocytes	female	-0.01	0.634
ENSG00000187091	PLCD1	Adipose_Visceral_Omentum	colon	0.02	0.634
ENSG00000063854	HAGH	Colon_Sigmoid	rectal	0.01	0.634
ENSG00000129355	CDKN2D	Colon_Sigmoid	distal	0.04	0.634
ENSG00000144815	NXPE3	Adipose_Subcutaneous	male	0.02	0.634
ENSG00000163697	APBB2	Colon_Sigmoid	overall	-0.01	0.634
ENSG00000112787	FBRSL1	Colon_Transverse	colon	-0.06	0.634
ENSG00000145022	TCTA	Adipose_Visceral_Omentum	overall	-0.03	0.634
ENSG00000075234	TTC38	Cells_EBV-transformed_lymphocytes	rectal	-0.08	0.634
ENSG00000105447	GRWD1	Colon_Sigmoid	rectal	0.03	0.634
ENSG00000105221	AKT2	Adipose_Subcutaneous	distal	-0.05	0.634
ENSG00000265781	AC090415.2	Cells_EBV-transformed_lymphocytes	distal	0.03	0.634
ENSG00000143452	HORMAD1	Cells_EBV-transformed_lymphocytes	colon	0.01	0.634
ENSG00000134697	GNL2	Whole_Blood	proximal	-0.04	0.634
ENSG00000131373	HACL1	Cells_EBV-transformed_lymphocytes	distal	-0.04	0.634
ENSG00000158792	SPATA2L	Colon_Transverse	female	-0.04	0.634
ENSG00000066294	CD84	Adipose_Subcutaneous	overall	0.02	0.634
ENSG00000008516	MMP25	Adipose_Visceral_Omentum	male	0.03	0.634
ENSG00000213064	SFT2D2	Colon_Transverse	rectal	-0.06	0.634
ENSG00000256897	AC018410.2	Adipose_Subcutaneous	female	0.06	0.634
ENSG00000167508	MVD	Cells_EBV-transformed_lymphocytes	colon	0.05	0.634
ENSG00000228290	TBX18-AS1	Adipose_Subcutaneous	overall	0.01	0.634
ENSG00000124006	OBSL1	Adipose_Subcutaneous	distal	-0.03	0.634
ENSG00000141556	TBCD	Whole_Blood	overall	0.01	0.634
ENSG00000270055	AC127502.2	Adipose_Subcutaneous	rectal	0.07	0.634
ENSG00000161929	SCIMP	Adipose_Visceral_Omentum	proximal	-0.02	0.634
ENSG00000152404	CWF19L2	Cells_EBV-transformed_lymphocytes	rectal	-0.02	0.634
ENSG00000275385	CCL18	Adipose_Visceral_Omentum	overall	-0.13	0.634
ENSG00000102910	LONP2	Whole_Blood	rectal	-0.02	0.634
ENSG00000130803	ZNF317	Colon_Sigmoid	female	-0.04	0.634
ENSG00000235903	CPB2-AS1	Colon_Transverse	distal	0.02	0.634
ENSG00000198964	SGMS1	Whole_Blood	male	0.02	0.634
ENSG00000146350	TBC1D32	Adipose_Subcutaneous	distal	-0.05	0.634
ENSG00000270127	AC027020.2	Adipose_Subcutaneous	distal	0.01	0.634
ENSG00000119888	EPCAM	Colon_Sigmoid	colon	-0.05	0.634
ENSG00000257027	AC010186.3	Colon_Sigmoid	overall	0.02	0.634
ENSG00000128829	EIF2AK4	Colon_Transverse	proximal	0.02	0.634
ENSG00000274031	AC092140.2	Adipose_Subcutaneous	proximal	-0.02	0.634
ENSG00000054967	RELT	Adipose_Visceral_Omentum	male	0.03	0.634
ENSG00000268205	AC005261.1	Whole_Blood	distal	-0.05	0.634
ENSG00000214851	LINC00612	Adipose_Visceral_Omentum	rectal	0.05	0.634
ENSG00000172922	RNASEH2C	Cells_EBV-transformed_lymphocytes	proximal	2.34	0.634
ENSG00000183161	FANCF	Whole_Blood	overall	0.01	0.634
ENSG00000102595	UGGT2	Colon_Sigmoid	male	0.01	0.634
ENSG00000204581	ACOXL-AS1	Adipose_Subcutaneous	male	-0.03	0.634
ENSG00000114770	ABCC5	Colon_Transverse	rectal	-0.03	0.634
ENSG00000215458	AATBC	Colon_Sigmoid	male	-0.04	0.634
ENSG00000071051	NCK2	Adipose_Subcutaneous	female	-0.06	0.634
ENSG00000275636	AC021755.3	Cells_EBV-transformed_lymphocytes	male	-0.02	0.634
ENSG00000005882	PDK2	Adipose_Visceral_Omentum	overall	0.01	0.634
ENSG00000162433	AK4	Adipose_Subcutaneous	overall	-0.03	0.634
ENSG00000164346	NSA2	Colon_Transverse	colon	-0.01	0.634
ENSG00000142632	ARHGEF19	Cells_EBV-transformed_lymphocytes	male	-0.01	0.634
ENSG00000090621	PABPC4	Adipose_Subcutaneous	colon	0.01	0.634
ENSG00000110079	MS4A4A	Adipose_Subcutaneous	proximal	0.02	0.634
ENSG00000111846	GCNT2	Cells_EBV-transformed_lymphocytes	overall	0.01	0.634
ENSG00000196358	NTNG2	Whole_Blood	distal	0.05	0.634
ENSG00000115598	IL1RL2	Adipose_Visceral_Omentum	rectal	-0.03	0.634
ENSG00000182993	C12orf60	Colon_Transverse	female	0.02	0.634
ENSG00000160953	PWWP3A	Colon_Transverse	rectal	0.02	0.634
ENSG00000188558	OR2G6	Cells_EBV-transformed_lymphocytes	overall	-0.04	0.634
ENSG00000264364	DYNLL2	Cells_EBV-transformed_lymphocytes	male	0.02	0.634
ENSG00000084674	APOB	Adipose_Subcutaneous	proximal	0.02	0.634
ENSG00000281501	SEPSECS-AS1	Adipose_Subcutaneous	overall	-0.02	0.634
ENSG00000146856	AGBL3	Adipose_Subcutaneous	female	0.03	0.634
ENSG00000269235	ZNF350-AS1	Colon_Sigmoid	male	-0.02	0.634
ENSG00000231507	LINC01353	Adipose_Visceral_Omentum	female	0.12	0.634
ENSG00000157077	ZFYVE9	Adipose_Visceral_Omentum	proximal	0.1	0.634
ENSG00000177370	TIMM22	Colon_Transverse	distal	0.03	0.634
ENSG00000166478	ZNF143	Colon_Sigmoid	proximal	-0.04	0.634
ENSG00000128159	TUBGCP6	Whole_Blood	male	0.03	0.634
ENSG00000176155	CCDC57	Cells_EBV-transformed_lymphocytes	proximal	-0.02	0.634
ENSG00000261786	AC006058.1	Whole_Blood	rectal	0.04	0.634
ENSG00000196363	WDR5	Colon_Sigmoid	male	0.03	0.634
ENSG00000231074	HCG18	Colon_Sigmoid	male	0.01	0.634
ENSG00000178172	SPINK6	Adipose_Visceral_Omentum	proximal	0.05	0.634
ENSG00000260911	AC135050.3	Colon_Sigmoid	distal	-0.01	0.634
ENSG00000071189	SNX13	Adipose_Subcutaneous	female	-0.03	0.634
ENSG00000267041	ZNF850	Colon_Transverse	male	0.04	0.634
ENSG00000184903	IMMP2L	Colon_Transverse	colon	0.02	0.634
ENSG00000164972	C9orf24	Adipose_Visceral_Omentum	female	-0.04	0.634
ENSG00000233818	AP000695.2	Colon_Transverse	female	0.04	0.634
ENSG00000128335	APOL2	Colon_Sigmoid	rectal	-0.04	0.634
ENSG00000196943	NOP9	Adipose_Subcutaneous	overall	-0.11	0.634
ENSG00000196943	NOP9	Adipose_Visceral_Omentum	overall	-0.09	0.634
ENSG00000258515	AL355075.2	Colon_Transverse	overall	0.01	0.634
ENSG00000167280	ENGASE	Adipose_Subcutaneous	male	-0.01	0.634
ENSG00000179218	CALR	Colon_Sigmoid	distal	-0.08	0.634
ENSG00000014164	ZC3H3	Adipose_Subcutaneous	overall	-0.01	0.634
ENSG00000068097	HEATR6	Adipose_Visceral_Omentum	female	-0.03	0.634
ENSG00000197530	MIB2	Adipose_Visceral_Omentum	distal	0.02	0.634
ENSG00000273073	AC073869.3	Colon_Sigmoid	overall	-0.02	0.634
ENSG00000186854	TRABD2A	Adipose_Visceral_Omentum	colon	-0.02	0.634
ENSG00000163568	AIM2	Cells_EBV-transformed_lymphocytes	rectal	-0.07	0.634
ENSG00000189007	ADAT2	Colon_Transverse	colon	-0.01	0.634
ENSG00000152778	IFIT5	Whole_Blood	distal	-0.01	0.634
ENSG00000084674	APOB	Colon_Sigmoid	male	-0.07	0.634
ENSG00000160305	DIP2A	Colon_Sigmoid	rectal	0.02	0.634
ENSG00000180901	KCTD2	Colon_Transverse	rectal	-0.04	0.634
ENSG00000187792	ZNF70	Adipose_Visceral_Omentum	female	-0.12	0.634
ENSG00000186889	TMEM17	Colon_Transverse	female	0.02	0.634
ENSG00000124613	ZNF391	Cells_EBV-transformed_lymphocytes	overall	-0.01	0.634
ENSG00000120519	SLC10A7	Colon_Transverse	proximal	0.02	0.634
ENSG00000136449	MYCBPAP	Adipose_Subcutaneous	proximal	0.01	0.634
ENSG00000197208	SLC22A4	Whole_Blood	proximal	0.09	0.634
ENSG00000261189	AL031058.1	Colon_Transverse	proximal	0.03	0.634
ENSG00000007129	CEACAM21	Adipose_Subcutaneous	overall	0.01	0.634
ENSG00000257176	AC009318.1	Whole_Blood	female	0.05	0.634
ENSG00000260398	AC068700.1	Adipose_Visceral_Omentum	overall	0.09	0.634
ENSG00000127955	GNAI1	Colon_Sigmoid	proximal	0.04	0.634
ENSG00000253406	AC012613.2	Adipose_Visceral_Omentum	overall	-0.03	0.634
ENSG00000259705	AC084757.3	Adipose_Visceral_Omentum	rectal	-0.03	0.634
ENSG00000166266	CUL5	Cells_EBV-transformed_lymphocytes	colon	-0.1	0.634
ENSG00000125743	SNRPD2	Adipose_Visceral_Omentum	proximal	-0.02	0.634
ENSG00000115464	USP34	Cells_EBV-transformed_lymphocytes	rectal	0.02	0.634
ENSG00000273270	AC090114.2	Adipose_Subcutaneous	male	0.01	0.634
ENSG00000151725	CENPU	Adipose_Visceral_Omentum	male	0.01	0.634
ENSG00000171217	CLDN20	Cells_EBV-transformed_lymphocytes	overall	0.01	0.634
ENSG00000184385	UMODL1-AS1	Colon_Transverse	proximal	0.01	0.634
ENSG00000170759	KIF5B	Colon_Sigmoid	proximal	-0.8	0.634
ENSG00000196136	SERPINA3	Adipose_Subcutaneous	male	-0.03	0.634
ENSG00000163521	GLB1L	Colon_Transverse	male	-0.02	0.634
ENSG00000253797	UTP14C	Whole_Blood	proximal	-0.16	0.634
ENSG00000273209	AC069148.1	Adipose_Subcutaneous	female	-0.03	0.634
ENSG00000084676	NCOA1	Whole_Blood	female	-0.03	0.634
ENSG00000224843	LINC00240	Colon_Transverse	female	-0.02	0.634
ENSG00000272221	AL645933.2	Adipose_Subcutaneous	distal	-0.01	0.634
ENSG00000131067	GGT7	Adipose_Subcutaneous	distal	0.04	0.634
ENSG00000249471	ZNF324B	Colon_Transverse	male	-0.06	0.634
ENSG00000229873	OGFR-AS1	Adipose_Subcutaneous	female	0.03	0.634
ENSG00000204410	MSH5	Cells_EBV-transformed_lymphocytes	female	0.05	0.634
ENSG00000258515	AL355075.2	Adipose_Visceral_Omentum	male	0.01	0.634
ENSG00000152457	DCLRE1C	Cells_EBV-transformed_lymphocytes	distal	0.03	0.634
ENSG00000162517	PEF1	Adipose_Subcutaneous	colon	-0.02	0.634
ENSG00000104147	OIP5	Whole_Blood	rectal	0.04	0.634
ENSG00000132031	MATN3	Colon_Transverse	female	0.09	0.634
ENSG00000171735	CAMTA1	Adipose_Subcutaneous	overall	-0.02	0.634
ENSG00000189306	RRP7A	Cells_EBV-transformed_lymphocytes	distal	-0.01	0.634
ENSG00000157653	C9orf43	Adipose_Visceral_Omentum	rectal	-0.04	0.634
ENSG00000215533	LINC00189	Colon_Transverse	proximal	-0.03	0.634
ENSG00000255050	AC067930.4	Whole_Blood	overall	0.01	0.634
ENSG00000280433	FP565260.6	Colon_Transverse	rectal	0.01	0.634
ENSG00000136542	GALNT5	Colon_Transverse	proximal	0.05	0.634
ENSG00000078237	TIGAR	Adipose_Subcutaneous	overall	0.01	0.634
ENSG00000272444	AL118558.4	Cells_EBV-transformed_lymphocytes	proximal	0.02	0.634
ENSG00000171723	GPHN	Adipose_Visceral_Omentum	male	0.04	0.634
ENSG00000145113	MUC4	Colon_Sigmoid	rectal	0.07	0.634
ENSG00000030110	BAK1	Colon_Sigmoid	rectal	0.01	0.634
ENSG00000115290	GRB14	Adipose_Subcutaneous	male	-0.04	0.634
ENSG00000273253	AL022328.4	Adipose_Subcutaneous	distal	-0.04	0.634
ENSG00000125247	TMTC4	Colon_Transverse	colon	-0.05	0.634
ENSG00000183248	PRR36	Adipose_Subcutaneous	colon	0.07	0.634
ENSG00000107485	GATA3	Colon_Sigmoid	colon	0.05	0.634
ENSG00000213064	SFT2D2	Whole_Blood	rectal	0.08	0.634
ENSG00000187800	PEAR1	Colon_Transverse	distal	-0.03	0.634
ENSG00000042088	TDP1	Adipose_Visceral_Omentum	overall	-0.07	0.634
ENSG00000087502	ERGIC2	Whole_Blood	overall	0.02	0.634
ENSG00000128040	SPINK2	Adipose_Visceral_Omentum	male	0.05	0.634
ENSG00000164128	NPY1R	Colon_Transverse	rectal	-0.03	0.634
ENSG00000178035	IMPDH2	Cells_EBV-transformed_lymphocytes	distal	-0.03	0.634
ENSG00000232079	LINC01697	Colon_Transverse	distal	-0.03	0.634
ENSG00000133460	SLC2A11	Cells_EBV-transformed_lymphocytes	colon	-0.01	0.634
ENSG00000171467	ZNF318	Colon_Sigmoid	colon	-0.02	0.634
ENSG00000256043	CTSO	Adipose_Visceral_Omentum	rectal	0.02	0.634
ENSG00000090097	PCBP4	Colon_Sigmoid	overall	0.04	0.634
ENSG00000090097	PCBP4	Colon_Transverse	overall	0.05	0.634
ENSG00000090097	PCBP4	Whole_Blood	overall	0.09	0.634
ENSG00000158552	ZFAND2B	Adipose_Subcutaneous	colon	0.04	0.634
ENSG00000236525	AC007278.2	Adipose_Visceral_Omentum	distal	0.05	0.634
ENSG00000100154	TTC28	Adipose_Visceral_Omentum	male	-0.04	0.634
ENSG00000105671	DDX49	Adipose_Visceral_Omentum	distal	0.06	0.634
ENSG00000100336	APOL4	Whole_Blood	rectal	0.02	0.634
ENSG00000135205	CCDC146	Colon_Sigmoid	distal	-0.04	0.634
ENSG00000164253	WDR41	Colon_Transverse	female	0.02	0.634
ENSG00000275759	AC026367.3	Adipose_Subcutaneous	distal	-0.01	0.634
ENSG00000101306	MYLK2	Adipose_Visceral_Omentum	female	0.02	0.634
ENSG00000272894	AC004982.2	Cells_EBV-transformed_lymphocytes	female	-0.03	0.634
ENSG00000143373	ZNF687	Adipose_Subcutaneous	rectal	0.09	0.634
ENSG00000230387	AL118508.1	Colon_Sigmoid	female	-0.01	0.634
ENSG00000178445	GLDC	Colon_Transverse	overall	-0.03	0.634
ENSG00000196455	PIK3R4	Cells_EBV-transformed_lymphocytes	female	-0.02	0.634
ENSG00000130396	AFDN	Adipose_Subcutaneous	distal	-0.02	0.634
ENSG00000064886	CHI3L2	Cells_EBV-transformed_lymphocytes	rectal	-0.01	0.634
ENSG00000163257	DCAF16	Adipose_Visceral_Omentum	overall	0.01	0.634
ENSG00000114812	VIPR1	Adipose_Subcutaneous	male	0.06	0.634
ENSG00000213694	S1PR3	Colon_Sigmoid	colon	0.02	0.634
ENSG00000090060	PAPOLA	Adipose_Visceral_Omentum	female	-0.05	0.634
ENSG00000172009	THOP1	Colon_Transverse	overall	0.01	0.634
ENSG00000109572	CLCN3	Adipose_Subcutaneous	distal	0.07	0.634
ENSG00000169967	MAP3K2	Adipose_Subcutaneous	female	0.02	0.634
ENSG00000264964	AP001033.1	Colon_Sigmoid	female	-0.09	0.634
ENSG00000151665	PIGF	Colon_Transverse	rectal	-0.03	0.634
ENSG00000272308	AC104113.1	Cells_EBV-transformed_lymphocytes	rectal	-0.03	0.634
ENSG00000084110	HAL	Whole_Blood	distal	0.02	0.634
ENSG00000251584	AC096751.2	Colon_Sigmoid	male	0.01	0.634
ENSG00000168724	DNAJC21	Colon_Transverse	distal	-0.02	0.634
ENSG00000112759	SLC29A1	Adipose_Subcutaneous	overall	-0.01	0.634
ENSG00000160439	RDH13	Adipose_Visceral_Omentum	female	0.01	0.634
ENSG00000116161	CACYBP	Whole_Blood	male	0.03	0.634
ENSG00000164442	CITED2	Colon_Sigmoid	male	0.02	0.634
ENSG00000215305	VPS16	Colon_Sigmoid	distal	0.04	0.634
ENSG00000120256	LRP11	Adipose_Subcutaneous	overall	-0.01	0.634
ENSG00000128268	MGAT3	Adipose_Subcutaneous	female	0.08	0.634
ENSG00000048649	RSF1	Colon_Transverse	male	0.05	0.634
ENSG00000110619	CARS	Whole_Blood	proximal	0.03	0.634
ENSG00000172339	ALG14	Colon_Sigmoid	proximal	0.13	0.634
ENSG00000149577	SIDT2	Adipose_Visceral_Omentum	proximal	-0.04	0.634
ENSG00000243305	AC026347.1	Colon_Sigmoid	proximal	0.04	0.634
ENSG00000260455	NBAT1	Colon_Transverse	distal	0.15	0.634
ENSG00000127920	GNG11	Colon_Sigmoid	distal	0.06	0.634
ENSG00000008283	CYB561	Adipose_Visceral_Omentum	female	0.05	0.634
ENSG00000198130	HIBCH	Whole_Blood	rectal	0.01	0.634
ENSG00000162441	LZIC	Cells_EBV-transformed_lymphocytes	distal	-0.01	0.634
ENSG00000103091	WDR59	Colon_Transverse	proximal	0.08	0.634
ENSG00000232237	ASCL5	Colon_Transverse	female	-0.02	0.634
ENSG00000189241	TSPYL1	Whole_Blood	proximal	-0.02	0.634
ENSG00000168374	ARF4	Colon_Transverse	female	-0.03	0.634
ENSG00000148399	DPH7	Colon_Transverse	female	0.02	0.634
ENSG00000146700	SSC4D	Adipose_Visceral_Omentum	proximal	-0.02	0.634
ENSG00000127481	UBR4	Colon_Transverse	female	-0.01	0.634
ENSG00000106290	TAF6	Colon_Sigmoid	rectal	0.03	0.634
ENSG00000227954	TARID	Adipose_Subcutaneous	rectal	0.01	0.634
ENSG00000277791	PSMB3	Adipose_Visceral_Omentum	colon	0.01	0.634
ENSG00000114978	MOB1A	Colon_Transverse	rectal	-0.06	0.634
ENSG00000006638	TBXA2R	Adipose_Visceral_Omentum	colon	-0.21	0.634
ENSG00000215305	VPS16	Colon_Transverse	overall	-0.02	0.634
ENSG00000104808	DHDH	Colon_Transverse	colon	0.04	0.634
ENSG00000121417	ZNF211	Colon_Transverse	distal	-0.01	0.634
ENSG00000182180	MRPS16	Colon_Sigmoid	proximal	-0.37	0.634
ENSG00000069869	NEDD4	Adipose_Subcutaneous	female	-0.05	0.634
ENSG00000162999	DUSP19	Colon_Sigmoid	female	-0.01	0.634
ENSG00000156886	ITGAD	Colon_Sigmoid	overall	0.01	0.634
ENSG00000115825	PRKD3	Adipose_Subcutaneous	male	0.01	0.634
ENSG00000108771	DHX58	Colon_Transverse	female	-0.04	0.634
ENSG00000173567	ADGRF3	Colon_Sigmoid	overall	0.03	0.634
ENSG00000273306	AC018690.1	Adipose_Visceral_Omentum	male	0.04	0.634
ENSG00000152382	TADA1	Adipose_Visceral_Omentum	colon	-0.02	0.634
ENSG00000162521	RBBP4	Whole_Blood	rectal	-0.45	0.634
ENSG00000171962	DRC3	Adipose_Visceral_Omentum	overall	-0.02	0.634
ENSG00000146242	TPBG	Whole_Blood	female	-0.02	0.634
ENSG00000068078	FGFR3	Adipose_Subcutaneous	proximal	0.02	0.634
ENSG00000139921	TMX1	Colon_Sigmoid	colon	0.01	0.634
ENSG00000104979	C19orf53	Adipose_Subcutaneous	distal	0.02	0.634
ENSG00000154451	GBP5	Adipose_Visceral_Omentum	female	0.04	0.634
ENSG00000135502	SLC26A10	Colon_Sigmoid	colon	-0.02	0.634
ENSG00000196704	AMZ2	Cells_EBV-transformed_lymphocytes	distal	-0.04	0.634
ENSG00000091622	PITPNM3	Colon_Sigmoid	proximal	0.09	0.634
ENSG00000125304	TM9SF2	Colon_Sigmoid	rectal	0.08	0.634
ENSG00000204305	AGER	Colon_Sigmoid	overall	0.01	0.634
ENSG00000125755	SYMPK	Colon_Sigmoid	distal	0.02	0.634
ENSG00000130731	METTL26	Whole_Blood	distal	0.01	0.634
ENSG00000127399	LRRC61	Cells_EBV-transformed_lymphocytes	proximal	-0.01	0.634
ENSG00000143799	PARP1	Colon_Transverse	male	-0.05	0.634
ENSG00000105880	DLX5	Adipose_Visceral_Omentum	overall	-0.02	0.634
ENSG00000143185	XCL2	Adipose_Visceral_Omentum	male	-0.02	0.634
ENSG00000138606	SHF	Colon_Transverse	female	0.03	0.634
ENSG00000274422	AC245060.5	Colon_Sigmoid	female	-0.02	0.634
ENSG00000258933	LINC02279	Colon_Sigmoid	overall	-0.02	0.634
ENSG00000196689	TRPV1	Colon_Transverse	distal	-0.03	0.634
ENSG00000160094	ZNF362	Adipose_Subcutaneous	distal	0.03	0.634
ENSG00000080573	COL5A3	Cells_EBV-transformed_lymphocytes	overall	0.02	0.634
ENSG00000137210	TMEM14B	Adipose_Subcutaneous	female	-0.01	0.634
ENSG00000115009	CCL20	Colon_Sigmoid	distal	-0.08	0.634
ENSG00000135390	ATP5MC2	Colon_Transverse	proximal	0.01	0.634
ENSG00000224905	AP001347.1	Adipose_Visceral_Omentum	male	0.02	0.634
ENSG00000161267	BDH1	Whole_Blood	male	-0.04	0.634
ENSG00000267886	AC074135.1	Colon_Transverse	colon	0.06	0.634
ENSG00000060971	ACAA1	Whole_Blood	male	-0.05	0.634
ENSG00000157873	TNFRSF14	Colon_Transverse	colon	-0.17	0.634
ENSG00000267474	AC008569.2	Whole_Blood	female	0.05	0.634
ENSG00000092094	OSGEP	Adipose_Visceral_Omentum	proximal	0.01	0.634
ENSG00000107551	RASSF4	Adipose_Visceral_Omentum	colon	-0.03	0.634
ENSG00000100577	GSTZ1	Adipose_Visceral_Omentum	distal	0.01	0.634
ENSG00000090382	LYZ	Adipose_Subcutaneous	proximal	-0.01	0.634
ENSG00000272789	AC010976.2	Adipose_Visceral_Omentum	distal	-0.02	0.634
ENSG00000146122	DAAM2	Whole_Blood	distal	-0.04	0.634
ENSG00000104450	SPAG1	Colon_Transverse	male	0.02	0.634
ENSG00000146830	GIGYF1	Adipose_Subcutaneous	colon	0.01	0.634
ENSG00000116885	OSCP1	Colon_Transverse	colon	0.02	0.634
ENSG00000099817	POLR2E	Cells_EBV-transformed_lymphocytes	rectal	-0.02	0.634
ENSG00000133275	CSNK1G2	Adipose_Visceral_Omentum	proximal	0.04	0.634
ENSG00000173480	ZNF417	Adipose_Visceral_Omentum	female	-0.02	0.634
ENSG00000147471	PLPBP	Colon_Sigmoid	colon	0.05	0.634
ENSG00000152078	TLCD4	Adipose_Subcutaneous	overall	-0.03	0.634
ENSG00000277182	AC006449.5	Cells_EBV-transformed_lymphocytes	male	-0.02	0.634
ENSG00000143450	OAZ3	Adipose_Visceral_Omentum	female	-0.19	0.635
ENSG00000197769	MAP1LC3C	Colon_Transverse	colon	-0.11	0.635
ENSG00000269102	AC010320.3	Colon_Transverse	rectal	-0.03	0.635
ENSG00000070950	RAD18	Adipose_Visceral_Omentum	proximal	-0.04	0.635
ENSG00000117593	DARS2	Colon_Sigmoid	rectal	0.03	0.635
ENSG00000241973	PI4KA	Adipose_Visceral_Omentum	colon	0.01	0.635
ENSG00000125780	TGM3	Whole_Blood	overall	-0.02	0.635
ENSG00000147874	HAUS6	Colon_Sigmoid	male	0.02	0.635
ENSG00000101076	HNF4A	Colon_Sigmoid	proximal	0.03	0.635
ENSG00000254521	SIGLEC12	Colon_Sigmoid	male	0.01	0.635
ENSG00000265055	AC145343.1	Adipose_Visceral_Omentum	proximal	0.04	0.635
ENSG00000115112	TFCP2L1	Adipose_Subcutaneous	distal	-0.05	0.635
ENSG00000005189	REXO5	Adipose_Subcutaneous	male	0.02	0.635
ENSG00000122965	RBM19	Colon_Transverse	female	0.01	0.635
ENSG00000075131	TIPIN	Colon_Transverse	rectal	0.03	0.635
ENSG00000117222	RBBP5	Whole_Blood	male	0.05	0.635
ENSG00000282890	AC009975.1	Colon_Sigmoid	overall	-0.01	0.635
ENSG00000184271	POU6F1	Colon_Transverse	rectal	0.02	0.635
ENSG00000256508	MRGPRF-AS1	Colon_Sigmoid	colon	0.02	0.635
ENSG00000076924	XAB2	Whole_Blood	rectal	0.02	0.635
ENSG00000133627	ACTR3B	Whole_Blood	male	-0.06	0.635
ENSG00000258655	ARHGAP5-AS1	Adipose_Visceral_Omentum	distal	-0.28	0.635
ENSG00000197872	FAM49A	Colon_Sigmoid	female	0.05	0.635
ENSG00000267673	FDX2	Adipose_Visceral_Omentum	colon	-0.06	0.635
ENSG00000250903	GMDS-DT	Adipose_Subcutaneous	female	-0.03	0.635
ENSG00000104957	CCDC130	Adipose_Subcutaneous	female	-0.03	0.635
ENSG00000270001	AL121894.2	Colon_Sigmoid	female	-0.02	0.635
ENSG00000127463	EMC1	Adipose_Subcutaneous	distal	-0.02	0.635
ENSG00000257354	AC048341.1	Colon_Sigmoid	male	0.02	0.635
ENSG00000143776	CDC42BPA	Adipose_Subcutaneous	overall	-0.02	0.635
ENSG00000120328	PCDHB12	Colon_Transverse	proximal	0.02	0.635
ENSG00000265399	AP005329.2	Colon_Sigmoid	distal	-0.02	0.635
ENSG00000151327	FAM177A1	Adipose_Subcutaneous	male	0.02	0.635
ENSG00000185236	RAB11B	Colon_Sigmoid	proximal	0.04	0.635
ENSG00000116120	FARSB	Adipose_Subcutaneous	distal	-0.06	0.635
ENSG00000233922	LINC01694	Adipose_Visceral_Omentum	rectal	-0.09	0.635
ENSG00000267152	AC093227.1	Colon_Transverse	proximal	-0.05	0.635
ENSG00000128159	TUBGCP6	Adipose_Visceral_Omentum	female	-0.03	0.635
ENSG00000164828	SUN1	Adipose_Visceral_Omentum	overall	-0.02	0.635
ENSG00000158481	CD1C	Adipose_Subcutaneous	female	-0.09	0.635
ENSG00000103544	VPS35L	Colon_Transverse	distal	0.02	0.635
ENSG00000091527	CDV3	Adipose_Visceral_Omentum	colon	0.11	0.635
ENSG00000083544	TDRD3	Whole_Blood	male	0.05	0.635
ENSG00000055732	MCOLN3	Adipose_Visceral_Omentum	male	0.03	0.635
ENSG00000271849	AC012603.1	Adipose_Visceral_Omentum	distal	-0.05	0.635
ENSG00000204128	C2orf72	Colon_Transverse	colon	0.01	0.635
ENSG00000124177	CHD6	Adipose_Visceral_Omentum	female	0.03	0.635
ENSG00000204291	COL15A1	Adipose_Visceral_Omentum	male	0.02	0.635
ENSG00000182827	ACBD3	Adipose_Visceral_Omentum	distal	-0.03	0.635
ENSG00000204581	ACOXL-AS1	Adipose_Visceral_Omentum	colon	-0.03	0.635
ENSG00000149136	SSRP1	Colon_Sigmoid	overall	-0.08	0.635
ENSG00000266472	MRPS21	Cells_EBV-transformed_lymphocytes	rectal	0.02	0.635
ENSG00000164442	CITED2	Colon_Sigmoid	rectal	-0.03	0.635
ENSG00000105669	COPE	Colon_Transverse	proximal	0.03	0.635
ENSG00000205559	CHKB-DT	Cells_EBV-transformed_lymphocytes	colon	-0.06	0.635
ENSG00000204866	IGFL2	Colon_Transverse	distal	-0.1	0.635
ENSG00000073910	FRY	Whole_Blood	overall	0.09	0.635
ENSG00000143486	EIF2D	Cells_EBV-transformed_lymphocytes	female	0.02	0.635
ENSG00000099937	SERPIND1	Colon_Transverse	overall	-0.01	0.635
ENSG00000177352	CCDC71	Whole_Blood	male	-0.03	0.635
ENSG00000007541	PIGQ	Colon_Sigmoid	colon	0.02	0.635
ENSG00000233058	LINC00884	Whole_Blood	overall	-0.03	0.635
ENSG00000112981	NME5	Adipose_Visceral_Omentum	distal	-0.07	0.635
ENSG00000188846	RPL14	Adipose_Visceral_Omentum	colon	0.03	0.635
ENSG00000107968	MAP3K8	Adipose_Subcutaneous	proximal	-0.05	0.635
ENSG00000106976	DNM1	Whole_Blood	distal	-0.03	0.635
ENSG00000119682	AREL1	Adipose_Visceral_Omentum	colon	-0.04	0.635
ENSG00000163568	AIM2	Colon_Sigmoid	colon	0.02	0.635
ENSG00000160856	FCRL3	Adipose_Visceral_Omentum	female	-0.02	0.635
ENSG00000006747	SCIN	Colon_Transverse	rectal	0.02	0.635
ENSG00000213672	NCKIPSD	Adipose_Subcutaneous	rectal	-0.01	0.635
ENSG00000226686	LINC01535	Adipose_Visceral_Omentum	colon	-0.01	0.635
ENSG00000164902	PHAX	Adipose_Subcutaneous	distal	-0.09	0.635
ENSG00000160200	CBS	Adipose_Visceral_Omentum	male	-0.01	0.635
ENSG00000172733	PURG	Adipose_Subcutaneous	proximal	0.22	0.635
ENSG00000183726	TMEM50A	Adipose_Subcutaneous	overall	0.02	0.635
ENSG00000133116	KL	Cells_EBV-transformed_lymphocytes	distal	0.08	0.635
ENSG00000142920	AZIN2	Adipose_Visceral_Omentum	proximal	-0.04	0.635
ENSG00000122432	SPATA1	Colon_Transverse	rectal	-0.02	0.635
ENSG00000163013	FBXO41	Cells_EBV-transformed_lymphocytes	overall	-0.01	0.635
ENSG00000134056	MRPS36	Adipose_Visceral_Omentum	colon	-0.04	0.635
ENSG00000150938	CRIM1	Adipose_Subcutaneous	rectal	-0.04	0.635
ENSG00000165929	TC2N	Whole_Blood	female	0.01	0.635
ENSG00000262686	GLIS2-AS1	Adipose_Visceral_Omentum	rectal	-0.07	0.635
ENSG00000172992	DCAKD	Colon_Transverse	distal	-0.01	0.635
ENSG00000248049	UBA6-AS1	Adipose_Subcutaneous	overall	-0.04	0.635
ENSG00000132031	MATN3	Adipose_Visceral_Omentum	rectal	-0.06	0.635
ENSG00000170100	ZNF778	Whole_Blood	proximal	0.04	0.635
ENSG00000117475	BLZF1	Adipose_Visceral_Omentum	colon	-0.11	0.635
ENSG00000263001	GTF2I	Colon_Sigmoid	rectal	-0.01	0.635
ENSG00000138326	RPS24	Colon_Transverse	male	0.02	0.635
ENSG00000153113	CAST	Adipose_Subcutaneous	male	-0.01	0.635
ENSG00000184436	THAP7	Colon_Transverse	overall	-0.01	0.635
ENSG00000137474	MYO7A	Adipose_Visceral_Omentum	proximal	-0.04	0.635
ENSG00000115350	POLE4	Adipose_Subcutaneous	distal	-0.02	0.635
ENSG00000258983	AL162171.2	Colon_Sigmoid	proximal	-0.01	0.635
ENSG00000132763	MMACHC	Adipose_Subcutaneous	proximal	0.03	0.635
ENSG00000158286	RNF207	Cells_EBV-transformed_lymphocytes	female	0.03	0.635
ENSG00000037965	HOXC8	Colon_Sigmoid	rectal	-0.12	0.635
ENSG00000128881	TTBK2	Colon_Transverse	rectal	0.08	0.635
ENSG00000236081	ELFN1-AS1	Whole_Blood	overall	0.03	0.635
ENSG00000174989	FBXW8	Whole_Blood	male	-0.01	0.635
ENSG00000105711	SCN1B	Colon_Transverse	overall	-0.01	0.635
ENSG00000142794	NBPF3	Colon_Transverse	colon	0.01	0.635
ENSG00000159387	IRX6	Adipose_Visceral_Omentum	proximal	0.04	0.635
ENSG00000133107	TRPC4	Adipose_Subcutaneous	rectal	-0.06	0.635
ENSG00000141576	RNF157	Adipose_Subcutaneous	female	-0.03	0.635
ENSG00000272970	AC107294.2	Adipose_Visceral_Omentum	rectal	0.02	0.635
ENSG00000104313	EYA1	Adipose_Subcutaneous	distal	0.09	0.635
ENSG00000175582	RAB6A	Whole_Blood	proximal	0.06	0.635
ENSG00000135052	GOLM1	Adipose_Visceral_Omentum	female	0.03	0.635
ENSG00000057468	MSH4	Cells_EBV-transformed_lymphocytes	female	0.01	0.635
ENSG00000159228	CBR1	Colon_Sigmoid	male	-0.02	0.635
ENSG00000134222	PSRC1	Adipose_Subcutaneous	colon	0.02	0.635
ENSG00000249252	AC098829.1	Adipose_Visceral_Omentum	rectal	-0.08	0.635
ENSG00000247774	PCED1B-AS1	Whole_Blood	female	0.02	0.635
ENSG00000167920	TMEM99	Adipose_Visceral_Omentum	male	-0.02	0.635
ENSG00000229921	KIF25-AS1	Adipose_Visceral_Omentum	female	-0.01	0.635
ENSG00000134253	TRIM45	Adipose_Subcutaneous	rectal	-0.05	0.635
ENSG00000213199	ASIC3	Adipose_Visceral_Omentum	female	-0.02	0.635
ENSG00000227373	RABGAP1L-DT	Whole_Blood	colon	-0.01	0.635
ENSG00000259120	SMIM6	Adipose_Visceral_Omentum	overall	0.03	0.635
ENSG00000060709	RIMBP2	Adipose_Visceral_Omentum	distal	-0.1	0.635
ENSG00000138600	SPPL2A	Colon_Sigmoid	colon	0.01	0.635
ENSG00000101680	LAMA1	Adipose_Visceral_Omentum	proximal	0.04	0.635
ENSG00000128268	MGAT3	Colon_Sigmoid	overall	0.04	0.635
ENSG00000136156	ITM2B	Adipose_Subcutaneous	proximal	0.05	0.635
ENSG00000251022	THAP9-AS1	Adipose_Visceral_Omentum	overall	-0.01	0.635
ENSG00000180440	SERTM1	Colon_Sigmoid	rectal	0.02	0.635
ENSG00000110955	ATP5F1B	Colon_Sigmoid	rectal	0.11	0.635
ENSG00000090621	PABPC4	Colon_Sigmoid	proximal	-0.04	0.635
ENSG00000103313	MEFV	Adipose_Subcutaneous	female	-0.04	0.635
ENSG00000124588	NQO2	Whole_Blood	distal	-0.02	0.635
ENSG00000116521	SCAMP3	Whole_Blood	colon	-0.03	0.635
ENSG00000061337	LZTS1	Adipose_Subcutaneous	proximal	0.11	0.635
ENSG00000072062	PRKACA	Adipose_Subcutaneous	overall	0.11	0.635
ENSG00000196704	AMZ2	Whole_Blood	overall	-0.01	0.635
ENSG00000128534	LSM8	Adipose_Visceral_Omentum	distal	0.06	0.635
ENSG00000277639	AC007906.2	Colon_Transverse	female	0.04	0.635
ENSG00000273402	AC004908.3	Colon_Transverse	distal	-0.02	0.635
ENSG00000117013	KCNQ4	Colon_Sigmoid	proximal	-0.06	0.635
ENSG00000203865	ATP1A1-AS1	Cells_EBV-transformed_lymphocytes	colon	0.03	0.635
ENSG00000059691	GATB	Colon_Sigmoid	overall	-0.01	0.635
ENSG00000185065	AC000068.1	Adipose_Subcutaneous	rectal	0.03	0.635
ENSG00000136709	WDR33	Colon_Transverse	proximal	-0.04	0.635
ENSG00000112276	BVES	Adipose_Subcutaneous	distal	-0.04	0.635
ENSG00000123700	KCNJ2	Colon_Sigmoid	distal	0.14	0.635
ENSG00000163704	PRRT3	Cells_EBV-transformed_lymphocytes	female	0.03	0.635
ENSG00000070423	RNF126	Colon_Sigmoid	colon	0.15	0.635
ENSG00000035403	VCL	Colon_Sigmoid	colon	-0.02	0.635
ENSG00000129226	CD68	Colon_Sigmoid	male	0.03	0.635
ENSG00000172932	ANKRD13D	Whole_Blood	female	0.1	0.635
ENSG00000112029	FBXO5	Adipose_Visceral_Omentum	overall	-0.03	0.635
ENSG00000115211	EIF2B4	Colon_Transverse	male	0.12	0.635
ENSG00000204344	STK19	Colon_Transverse	proximal	-0.04	0.635
ENSG00000122778	KIAA1549	Colon_Sigmoid	colon	-0.07	0.635
ENSG00000267986	AC130469.1	Adipose_Subcutaneous	proximal	-0.02	0.635
ENSG00000103194	USP10	Whole_Blood	overall	-0.02	0.635
ENSG00000163362	INAVA	Whole_Blood	overall	-0.02	0.635
ENSG00000101216	GMEB2	Whole_Blood	rectal	0.02	0.635
ENSG00000278600	AC015871.4	Colon_Transverse	overall	0.02	0.635
ENSG00000113296	THBS4	Adipose_Visceral_Omentum	proximal	-0.02	0.635
ENSG00000184517	ZFP1	Adipose_Subcutaneous	overall	0.01	0.635
ENSG00000275720	AC243830.2	Colon_Transverse	rectal	-0.02	0.635
ENSG00000188710	QRFP	Adipose_Subcutaneous	female	-0.06	0.635
ENSG00000260188	AC002464.1	Whole_Blood	male	-0.02	0.635
ENSG00000161558	TMEM143	Adipose_Visceral_Omentum	distal	0.01	0.635
ENSG00000240344	PPIL3	Adipose_Subcutaneous	rectal	0.01	0.635
ENSG00000106266	SNX8	Adipose_Subcutaneous	colon	-0.03	0.635
ENSG00000132507	EIF5A	Adipose_Visceral_Omentum	proximal	-0.01	0.635
ENSG00000272783	AC147067.2	Adipose_Subcutaneous	male	0.02	0.635
ENSG00000261390	MAFTRR	Adipose_Subcutaneous	distal	0.01	0.635
ENSG00000144619	CNTN4	Adipose_Visceral_Omentum	male	-0.15	0.635
ENSG00000144619	CNTN4	Colon_Sigmoid	male	-0.13	0.635
ENSG00000100395	L3MBTL2	Adipose_Subcutaneous	male	-0.05	0.635
ENSG00000260948	AL390195.2	Adipose_Visceral_Omentum	distal	0.01	0.635
ENSG00000131620	ANO1	Colon_Transverse	rectal	0.03	0.635
ENSG00000176454	LPCAT4	Colon_Sigmoid	female	0.04	0.635
ENSG00000111203	ITFG2	Colon_Transverse	rectal	0.04	0.635
ENSG00000131781	FMO5	Whole_Blood	distal	-0.04	0.635
ENSG00000069493	CLEC2D	Adipose_Subcutaneous	overall	-0.01	0.635
ENSG00000259004	LINC02285	Colon_Transverse	female	0.06	0.635
ENSG00000135709	KIAA0513	Whole_Blood	overall	-0.01	0.635
ENSG00000145241	CENPC	Cells_EBV-transformed_lymphocytes	rectal	-0.02	0.635
ENSG00000114993	RTKN	Whole_Blood	female	0.03	0.635
ENSG00000151835	SACS	Adipose_Subcutaneous	rectal	0.08	0.635
ENSG00000215045	GRID2IP	Colon_Transverse	colon	-0.03	0.635
ENSG00000100284	TOM1	Adipose_Subcutaneous	distal	-0.04	0.635
ENSG00000137275	RIPK1	Colon_Sigmoid	colon	-0.02	0.635
ENSG00000124205	EDN3	Whole_Blood	overall	0.02	0.635
ENSG00000144476	ACKR3	Colon_Sigmoid	distal	-0.1	0.635
ENSG00000179218	CALR	Adipose_Visceral_Omentum	distal	-0.09	0.635
ENSG00000171989	LDHAL6B	Colon_Sigmoid	female	-0.13	0.635
ENSG00000145246	ATP10D	Colon_Sigmoid	proximal	0.03	0.635
ENSG00000167280	ENGASE	Whole_Blood	female	-0.02	0.635
ENSG00000150093	ITGB1	Colon_Sigmoid	overall	-0.02	0.635
ENSG00000167895	TMC8	Cells_EBV-transformed_lymphocytes	distal	-0.02	0.635
ENSG00000156509	FBXO43	Adipose_Subcutaneous	distal	0.04	0.635
ENSG00000257218	GATC	Colon_Transverse	colon	0.01	0.635
ENSG00000235560	AC002310.1	Colon_Transverse	distal	-0.02	0.635
ENSG00000115464	USP34	Colon_Transverse	overall	0.03	0.635
ENSG00000136870	ZNF189	Adipose_Visceral_Omentum	overall	-0.03	0.635
ENSG00000224078	SNHG14	Adipose_Visceral_Omentum	male	0.06	0.635
ENSG00000152359	POC5	Colon_Transverse	colon	-0.01	0.635
ENSG00000065970	FOXJ2	Whole_Blood	proximal	0.01	0.635
ENSG00000151503	NCAPD3	Colon_Transverse	overall	-0.03	0.635
ENSG00000219481	NBPF1	Whole_Blood	rectal	0.01	0.635
ENSG00000235560	AC002310.1	Colon_Transverse	overall	-0.02	0.635
ENSG00000101367	MAPRE1	Adipose_Visceral_Omentum	rectal	0.02	0.635
ENSG00000175334	BANF1	Colon_Sigmoid	male	-0.02	0.635
ENSG00000165061	ZMAT4	Adipose_Visceral_Omentum	rectal	-0.05	0.635
ENSG00000155858	LSM11	Adipose_Subcutaneous	rectal	-4.39	0.635
ENSG00000255507	UVRAG-DT	Adipose_Visceral_Omentum	overall	1.77	0.635
ENSG00000087088	BAX	Colon_Transverse	distal	-0.11	0.635
ENSG00000167476	JSRP1	Whole_Blood	distal	-0.21	0.635
ENSG00000133818	RRAS2	Adipose_Visceral_Omentum	proximal	-0.02	0.635
ENSG00000197272	IL27	Adipose_Visceral_Omentum	colon	-0.01	0.635
ENSG00000271239	AC007423.1	Adipose_Visceral_Omentum	male	0.04	0.635
ENSG00000163389	POGLUT1	Colon_Sigmoid	proximal	0.01	0.635
ENSG00000168476	REEP4	Adipose_Subcutaneous	distal	0.03	0.635
ENSG00000145386	CCNA2	Adipose_Visceral_Omentum	male	0.04	0.635
ENSG00000179397	CATSPERE	Adipose_Visceral_Omentum	overall	-0.03	0.635
ENSG00000107130	NCS1	Colon_Sigmoid	male	0.02	0.635
ENSG00000233016	SNHG7	Colon_Sigmoid	proximal	-0.01	0.635
ENSG00000157778	PSMG3	Colon_Transverse	male	-0.03	0.635
ENSG00000148411	NACC2	Whole_Blood	female	0.03	0.635
ENSG00000144824	PHLDB2	Colon_Transverse	rectal	-0.09	0.635
ENSG00000198015	MRPL42	Colon_Transverse	distal	0.01	0.635
ENSG00000274964	AC026356.1	Adipose_Visceral_Omentum	female	-0.02	0.635
ENSG00000158201	ABHD3	Adipose_Subcutaneous	overall	-0.04	0.635
ENSG00000170579	DLGAP1	Adipose_Subcutaneous	distal	0.04	0.635
ENSG00000237742	AL365259.1	Adipose_Visceral_Omentum	overall	0.02	0.635
ENSG00000111664	GNB3	Cells_EBV-transformed_lymphocytes	rectal	-0.04	0.635
ENSG00000105583	WDR83OS	Adipose_Subcutaneous	colon	0.04	0.635
ENSG00000146223	RPL7L1	Adipose_Subcutaneous	distal	-0.01	0.635
ENSG00000157578	LCA5L	Whole_Blood	female	-0.02	0.635
ENSG00000214279	SCART1	Whole_Blood	proximal	0.03	0.635
ENSG00000123901	GPR83	Colon_Sigmoid	distal	0.02	0.635
ENSG00000100036	SLC35E4	Colon_Sigmoid	distal	-0.02	0.635
ENSG00000117245	KIF17	Adipose_Visceral_Omentum	proximal	-0.08	0.635
ENSG00000184984	CHRM5	Colon_Sigmoid	overall	0.03	0.635
ENSG00000180398	MCFD2	Colon_Transverse	overall	-0.01	0.635
ENSG00000158411	MITD1	Colon_Transverse	proximal	-0.02	0.635
ENSG00000103540	CCP110	Cells_EBV-transformed_lymphocytes	female	0.02	0.635
ENSG00000125810	CD93	Whole_Blood	male	-0.01	0.635
ENSG00000213023	SYT3	Adipose_Visceral_Omentum	male	-0.03	0.635
ENSG00000261654	AL360270.2	Adipose_Subcutaneous	female	-0.09	0.635
ENSG00000250821	EXOC1L	Adipose_Visceral_Omentum	overall	0.05	0.635
ENSG00000168116	KIAA1586	Whole_Blood	female	-0.02	0.635
ENSG00000228063	LYPLAL1-DT	Adipose_Subcutaneous	male	-0.03	0.635
ENSG00000143847	PPFIA4	Colon_Sigmoid	colon	-0.03	0.635
ENSG00000010295	IFFO1	Adipose_Visceral_Omentum	colon	0.03	0.635
ENSG00000170145	SIK2	Whole_Blood	male	0.04	0.635
ENSG00000135951	TSGA10	Adipose_Visceral_Omentum	distal	-0.02	0.635
ENSG00000261351	AC116913.1	Cells_EBV-transformed_lymphocytes	distal	0.05	0.635
ENSG00000109911	ELP4	Adipose_Subcutaneous	overall	-0.01	0.635
ENSG00000136238	RAC1	Colon_Sigmoid	distal	-0.03	0.635
ENSG00000188958	UTS2B	Colon_Transverse	female	0.02	0.635
ENSG00000132781	MUTYH	Whole_Blood	rectal	-0.02	0.635
ENSG00000142185	TRPM2	Adipose_Visceral_Omentum	female	-0.03	0.635
ENSG00000125388	GRK4	Cells_EBV-transformed_lymphocytes	rectal	0.02	0.635
ENSG00000196363	WDR5	Adipose_Subcutaneous	male	0.03	0.635
ENSG00000138162	TACC2	Adipose_Subcutaneous	colon	-0.01	0.635
ENSG00000131379	C3orf20	Whole_Blood	overall	0.01	0.635
ENSG00000275055	AC011468.5	Colon_Sigmoid	female	0.02	0.635
ENSG00000234156	AL359636.2	Colon_Sigmoid	male	0.01	0.635
ENSG00000213445	SIPA1	Whole_Blood	proximal	-0.02	0.635
ENSG00000038532	CLEC16A	Adipose_Subcutaneous	proximal	0.06	0.635
ENSG00000225399	AC121247.1	Colon_Transverse	colon	0.02	0.635
ENSG00000160014	CALM3	Adipose_Visceral_Omentum	overall	-0.02	0.635
ENSG00000108091	CCDC6	Colon_Sigmoid	male	0.05	0.635
ENSG00000213719	CLIC1	Adipose_Subcutaneous	distal	-0.12	0.635
ENSG00000213719	CLIC1	Adipose_Visceral_Omentum	distal	-0.13	0.635
ENSG00000105778	AVL9	Adipose_Visceral_Omentum	female	0.08	0.635
ENSG00000173786	CNP	Colon_Transverse	rectal	0.17	0.635
ENSG00000213719	CLIC1	Whole_Blood	distal	-0.13	0.635
ENSG00000088808	PPP1R13B	Whole_Blood	rectal	-9.82	0.635
ENSG00000137699	TRIM29	Colon_Sigmoid	distal	-0.04	0.635
ENSG00000103313	MEFV	Whole_Blood	distal	0.03	0.635
ENSG00000273888	FRMD6-AS1	Adipose_Subcutaneous	colon	-0.02	0.635
ENSG00000165188	RNF183	Colon_Sigmoid	distal	0.03	0.635
ENSG00000105254	TBCB	Whole_Blood	rectal	-0.02	0.635
ENSG00000272994	AC012360.3	Adipose_Visceral_Omentum	rectal	-0.03	0.635
ENSG00000064270	ATP2C2	Colon_Sigmoid	rectal	-0.08	0.635
ENSG00000243414	TICAM2	Colon_Transverse	colon	-0.02	0.635
ENSG00000011258	MBTD1	Adipose_Subcutaneous	overall	0.06	0.635
ENSG00000225489	AL354707.1	Adipose_Visceral_Omentum	colon	0.03	0.635
ENSG00000268555	AC123912.4	Colon_Sigmoid	overall	-0.01	0.635
ENSG00000179889	PDXDC1	Adipose_Visceral_Omentum	overall	0.04	0.635
ENSG00000145022	TCTA	Adipose_Subcutaneous	overall	-0.03	0.635
ENSG00000138380	CARF	Colon_Transverse	female	0.02	0.635
ENSG00000136950	ARPC5L	Colon_Sigmoid	rectal	-0.04	0.635
ENSG00000163104	SMARCAD1	Adipose_Visceral_Omentum	female	0.14	0.635
ENSG00000119899	SLC17A5	Cells_EBV-transformed_lymphocytes	proximal	0.02	0.635
ENSG00000263489	AC127029.2	Colon_Sigmoid	female	-0.04	0.635
ENSG00000100150	DEPDC5	Whole_Blood	proximal	-0.03	0.635
ENSG00000177791	MYOZ1	Colon_Transverse	female	-0.06	0.635
ENSG00000205765	C5orf51	Adipose_Visceral_Omentum	distal	0.15	0.635
ENSG00000269924	AC024451.4	Adipose_Visceral_Omentum	colon	-0.07	0.635
ENSG00000229425	AJ009632.2	Adipose_Subcutaneous	rectal	-0.02	0.635
ENSG00000257964	AC020612.3	Colon_Sigmoid	male	-0.04	0.635
ENSG00000144891	AGTR1	Adipose_Subcutaneous	male	0.03	0.635
ENSG00000078124	ACER3	Colon_Transverse	male	-0.02	0.635
ENSG00000179630	LACC1	Adipose_Visceral_Omentum	female	0.02	0.635
ENSG00000155093	PTPRN2	Whole_Blood	female	0.03	0.635
ENSG00000127463	EMC1	Cells_EBV-transformed_lymphocytes	female	-0.01	0.635
ENSG00000183735	TBK1	Adipose_Visceral_Omentum	colon	-0.03	0.635
ENSG00000142327	RNPEPL1	Cells_EBV-transformed_lymphocytes	overall	-0.04	0.635
ENSG00000141524	TMC6	Whole_Blood	distal	-0.02	0.635
ENSG00000275389	AC068790.9	Adipose_Visceral_Omentum	colon	0.03	0.635
ENSG00000163069	SGCB	Colon_Sigmoid	colon	-0.04	0.635
ENSG00000282164	PEG13	Colon_Transverse	rectal	0.03	0.635
ENSG00000080166	DCT	Colon_Transverse	colon	-0.01	0.635
ENSG00000176731	RBIS	Whole_Blood	colon	-0.04	0.635
ENSG00000198734	F5	Cells_EBV-transformed_lymphocytes	overall	-0.01	0.635
ENSG00000186792	HYAL3	Adipose_Visceral_Omentum	rectal	0.01	0.635
ENSG00000157985	AGAP1	Whole_Blood	colon	-0.02	0.635
ENSG00000161558	TMEM143	Adipose_Subcutaneous	rectal	0.02	0.635
ENSG00000010165	EEF1AKNMT	Cells_EBV-transformed_lymphocytes	proximal	0.06	0.635
ENSG00000167700	MFSD3	Adipose_Subcutaneous	rectal	-0.12	0.635
ENSG00000226891	LINC01359	Colon_Transverse	colon	-0.09	0.635
ENSG00000185442	FAM174B	Adipose_Subcutaneous	male	0.02	0.635
ENSG00000070269	TMEM260	Colon_Sigmoid	proximal	0.06	0.635
ENSG00000136731	UGGT1	Adipose_Subcutaneous	colon	0.01	0.635
ENSG00000170502	NUDT9	Colon_Sigmoid	female	-0.06	0.635
ENSG00000105402	NAPA	Colon_Sigmoid	female	0.05	0.635
ENSG00000259065	AC005520.2	Whole_Blood	distal	0.02	0.635
ENSG00000276292	AC131159.1	Colon_Transverse	female	0.05	0.635
ENSG00000074657	ZNF532	Colon_Sigmoid	male	-0.03	0.635
ENSG00000114956	DGUOK	Colon_Sigmoid	rectal	-0.04	0.635
ENSG00000149292	TTC12	Adipose_Visceral_Omentum	female	-0.01	0.635
ENSG00000226647	AL365356.1	Colon_Sigmoid	proximal	0.09	0.635
ENSG00000136205	TNS3	Adipose_Visceral_Omentum	male	0.06	0.635
ENSG00000157637	SLC38A10	Colon_Sigmoid	male	-0.01	0.635
ENSG00000164125	GASK1B	Adipose_Subcutaneous	male	0.06	0.635
ENSG00000134533	RERG	Adipose_Subcutaneous	proximal	-0.04	0.635
ENSG00000125046	SSUH2	Adipose_Subcutaneous	proximal	0.04	0.635
ENSG00000130758	MAP3K10	Adipose_Subcutaneous	rectal	-0.01	0.635
ENSG00000060642	PIGV	Adipose_Subcutaneous	proximal	0.05	0.635
ENSG00000172661	WASHC2C	Whole_Blood	distal	-0.14	0.635
ENSG00000055732	MCOLN3	Adipose_Subcutaneous	distal	-0.04	0.635
ENSG00000103056	SMPD3	Cells_EBV-transformed_lymphocytes	female	-0.02	0.635
ENSG00000274723	AC079906.1	Adipose_Subcutaneous	rectal	0.03	0.635
ENSG00000170542	SERPINB9	Colon_Sigmoid	male	-0.04	0.635
ENSG00000073803	MAP3K13	Cells_EBV-transformed_lymphocytes	proximal	0.01	0.635
ENSG00000275759	AC026367.3	Colon_Transverse	distal	-0.01	0.635
ENSG00000159111	MRPL10	Colon_Transverse	rectal	0.02	0.635
ENSG00000226950	DANCR	Adipose_Subcutaneous	proximal	-0.02	0.635
ENSG00000225285	LINC01770	Adipose_Visceral_Omentum	male	-0.09	0.635
ENSG00000145337	PYURF	Adipose_Subcutaneous	rectal	-0.02	0.635
ENSG00000107937	GTPBP4	Adipose_Subcutaneous	male	0.02	0.635
ENSG00000182362	YBEY	Whole_Blood	rectal	-0.01	0.635
ENSG00000112773	TENT5A	Colon_Transverse	distal	0.05	0.635
ENSG00000137486	ARRB1	Colon_Transverse	female	0.02	0.635
ENSG00000274173	AL035661.1	Adipose_Visceral_Omentum	colon	-0.03	0.635
ENSG00000125744	RTN2	Whole_Blood	distal	0.09	0.635
ENSG00000111837	MAK	Whole_Blood	male	0.03	0.635
ENSG00000184274	LINC00315	Adipose_Visceral_Omentum	colon	-0.02	0.635
ENSG00000111596	CNOT2	Colon_Transverse	rectal	0.05	0.635
ENSG00000203730	TEDDM1	Colon_Transverse	colon	-0.03	0.635
ENSG00000197858	GPAA1	Colon_Sigmoid	male	-0.03	0.635
ENSG00000145241	CENPC	Adipose_Visceral_Omentum	proximal	-0.02	0.635
ENSG00000283994	AC092652.3	Whole_Blood	male	-0.04	0.635
ENSG00000162517	PEF1	Colon_Transverse	rectal	-0.02	0.635
ENSG00000099250	NRP1	Adipose_Subcutaneous	colon	0.12	0.635
ENSG00000108187	PBLD	Colon_Sigmoid	proximal	-0.02	0.635
ENSG00000092931	MFSD11	Cells_EBV-transformed_lymphocytes	distal	0.02	0.635
ENSG00000132274	TRIM22	Adipose_Visceral_Omentum	colon	-0.02	0.635
ENSG00000233214	AC002511.2	Colon_Sigmoid	male	-0.04	0.635
ENSG00000213347	MXD3	Adipose_Visceral_Omentum	distal	0.01	0.635
ENSG00000278716	AC133540.1	Colon_Transverse	female	0.02	0.635
ENSG00000072858	SIDT1	Whole_Blood	rectal	0.02	0.635
ENSG00000134317	GRHL1	Adipose_Subcutaneous	male	-0.03	0.635
ENSG00000148483	TMEM236	Cells_EBV-transformed_lymphocytes	distal	0.04	0.635
ENSG00000241935	HOGA1	Adipose_Subcutaneous	overall	0.01	0.635
ENSG00000131042	LILRB2	Adipose_Subcutaneous	overall	-0.09	0.635
ENSG00000273192	AL671710.1	Adipose_Subcutaneous	rectal	-0.86	0.635
ENSG00000129170	CSRP3	Colon_Sigmoid	proximal	0.1	0.635
ENSG00000125952	MAX	Whole_Blood	female	-0.03	0.635
ENSG00000123610	TNFAIP6	Adipose_Subcutaneous	proximal	-0.05	0.635
ENSG00000104043	ATP8B4	Colon_Sigmoid	distal	-0.11	0.635
ENSG00000185823	NPAP1	Colon_Sigmoid	colon	-0.02	0.635
ENSG00000146373	RNF217	Adipose_Subcutaneous	distal	0.03	0.635
ENSG00000069020	MAST4	Colon_Sigmoid	female	-0.03	0.635
ENSG00000231852	CYP21A2	Adipose_Visceral_Omentum	female	0.02	0.635
ENSG00000131100	ATP6V1E1	Whole_Blood	rectal	-0.02	0.635
ENSG00000156471	PTDSS1	Whole_Blood	colon	-0.05	0.635
ENSG00000159459	UBR1	Colon_Sigmoid	proximal	-0.05	0.635
ENSG00000157617	C2CD2	Colon_Transverse	distal	0.04	0.635
ENSG00000146477	SLC22A3	Adipose_Visceral_Omentum	rectal	-0.02	0.635
ENSG00000236708	AC073316.3	Adipose_Visceral_Omentum	proximal	-0.11	0.635
ENSG00000167797	CDK2AP2	Colon_Transverse	distal	-0.02	0.635
ENSG00000153339	TRAPPC8	Adipose_Subcutaneous	proximal	-0.04	0.635
ENSG00000150681	RGS18	Adipose_Visceral_Omentum	proximal	-0.05	0.635
ENSG00000269925	Z98884.2	Adipose_Subcutaneous	female	-0.02	0.635
ENSG00000184709	LRRC26	Colon_Transverse	distal	-0.03	0.635
ENSG00000139722	VPS37B	Colon_Transverse	rectal	0.03	0.635
ENSG00000254859	AC067930.3	Colon_Sigmoid	female	0.06	0.635
ENSG00000152779	SLC16A12	Adipose_Visceral_Omentum	overall	-0.04	0.635
ENSG00000273428	AC004832.6	Adipose_Visceral_Omentum	proximal	-0.09	0.635
ENSG00000106113	CRHR2	Colon_Transverse	overall	-0.01	0.635
ENSG00000119401	TRIM32	Whole_Blood	male	-0.04	0.635
ENSG00000004809	SLC22A16	Whole_Blood	rectal	0.02	0.635
ENSG00000173137	ADCK5	Adipose_Subcutaneous	rectal	-0.12	0.635
ENSG00000143318	CASQ1	Adipose_Visceral_Omentum	proximal	-0.04	0.635
ENSG00000170802	FOXN2	Colon_Transverse	colon	0.01	0.635
ENSG00000163349	HIPK1	Colon_Sigmoid	proximal	-0.03	0.635
ENSG00000132744	ACY3	Whole_Blood	colon	0.03	0.635
ENSG00000169871	TRIM56	Cells_EBV-transformed_lymphocytes	male	-0.03	0.635
ENSG00000244242	IFITM10	Colon_Sigmoid	overall	0.02	0.635
ENSG00000162688	AGL	Colon_Sigmoid	female	-0.01	0.635
ENSG00000167716	WDR81	Cells_EBV-transformed_lymphocytes	rectal	0.16	0.635
ENSG00000104611	SH2D4A	Colon_Sigmoid	overall	-0.07	0.635
ENSG00000160325	CACFD1	Adipose_Subcutaneous	male	0.04	0.635
ENSG00000270171	AL359881.3	Colon_Sigmoid	distal	-0.01	0.635
ENSG00000154237	LRRK1	Adipose_Subcutaneous	female	-0.06	0.635
ENSG00000257496	AC025031.1	Colon_Transverse	distal	0.1	0.635
ENSG00000267198	AC091132.4	Whole_Blood	distal	-0.06	0.635
ENSG00000134910	STT3A	Adipose_Subcutaneous	overall	0.03	0.635
ENSG00000162636	FAM102B	Adipose_Visceral_Omentum	female	-0.07	0.635
ENSG00000085721	RRN3	Adipose_Subcutaneous	overall	-0.01	0.635
ENSG00000130244	FAM98C	Adipose_Visceral_Omentum	proximal	-0.05	0.635
ENSG00000135447	PPP1R1A	Adipose_Subcutaneous	overall	-0.03	0.635
ENSG00000183783	KCTD8	Adipose_Visceral_Omentum	colon	-0.02	0.635
ENSG00000272667	AC012306.2	Colon_Sigmoid	male	-0.02	0.635
ENSG00000010626	LRRC23	Whole_Blood	colon	0.01	0.635
ENSG00000135052	GOLM1	Cells_EBV-transformed_lymphocytes	distal	-0.06	0.635
ENSG00000173262	SLC2A14	Colon_Transverse	distal	-0.02	0.635
ENSG00000181097	AC105219.1	Colon_Sigmoid	colon	0.01	0.635
ENSG00000146221	TCTE1	Adipose_Visceral_Omentum	colon	-0.02	0.635
ENSG00000185652	NTF3	Adipose_Subcutaneous	male	-0.05	0.635
ENSG00000259475	AC036108.1	Adipose_Subcutaneous	proximal	-0.02	0.635
ENSG00000160867	FGFR4	Colon_Transverse	overall	-0.01	0.635
ENSG00000136738	STAM	Colon_Sigmoid	male	0.04	0.635
ENSG00000247728	AC091057.2	Colon_Transverse	male	-0.31	0.635
ENSG00000166455	C16orf46	Cells_EBV-transformed_lymphocytes	distal	0.06	0.635
ENSG00000115486	GGCX	Adipose_Visceral_Omentum	male	-0.01	0.635
ENSG00000122477	LRRC39	Whole_Blood	female	-0.03	0.635
ENSG00000137757	CASP5	Adipose_Visceral_Omentum	rectal	0.07	0.635
ENSG00000133835	HSD17B4	Adipose_Subcutaneous	rectal	-0.03	0.635
ENSG00000130045	NXNL2	Colon_Transverse	distal	-0.04	0.635
ENSG00000160326	SLC2A6	Colon_Transverse	female	-0.08	0.635
ENSG00000218739	CEBPZOS	Adipose_Subcutaneous	male	0.02	0.635
ENSG00000092009	CMA1	Colon_Transverse	colon	0.03	0.635
ENSG00000196305	IARS	Colon_Transverse	male	-0.02	0.635
ENSG00000137492	THAP12	Adipose_Subcutaneous	rectal	-0.03	0.635
ENSG00000196417	ZNF765	Colon_Sigmoid	overall	-0.02	0.635
ENSG00000117791	MARC2	Colon_Sigmoid	rectal	-0.03	0.635
ENSG00000124243	BCAS4	Colon_Transverse	colon	0.04	0.635
ENSG00000203688	LINC02487	Adipose_Visceral_Omentum	distal	0.05	0.635
ENSG00000204381	LAYN	Adipose_Subcutaneous	proximal	0.04	0.635
ENSG00000189266	PNRC2	Adipose_Subcutaneous	male	-0.05	0.635
ENSG00000187773	DIPK1C	Colon_Transverse	rectal	-0.03	0.635
ENSG00000241288	LINC02614	Cells_EBV-transformed_lymphocytes	proximal	0.05	0.635
ENSG00000196511	TPK1	Cells_EBV-transformed_lymphocytes	male	0.04	0.636
ENSG00000116514	RNF19B	Whole_Blood	rectal	0.09	0.636
ENSG00000177383	MAGEF1	Adipose_Subcutaneous	rectal	-0.03	0.636
ENSG00000173113	TRMT112	Adipose_Subcutaneous	overall	-0.01	0.636
ENSG00000198576	ARC	Whole_Blood	rectal	0.05	0.636
ENSG00000132196	HSD17B7	Whole_Blood	female	0.05	0.636
ENSG00000108510	MED13	Colon_Sigmoid	female	-0.03	0.636
ENSG00000169567	HINT1	Whole_Blood	proximal	-0.04	0.636
ENSG00000163602	RYBP	Whole_Blood	colon	0.01	0.636
ENSG00000164346	NSA2	Adipose_Subcutaneous	colon	-0.01	0.636
ENSG00000140030	GPR65	Whole_Blood	distal	-0.01	0.636
ENSG00000076513	ANKRD13A	Cells_EBV-transformed_lymphocytes	male	-0.16	0.636
ENSG00000198624	CCDC69	Adipose_Visceral_Omentum	distal	0.01	0.636
ENSG00000197353	LYPD2	Whole_Blood	rectal	0.04	0.636
ENSG00000100034	PPM1F	Cells_EBV-transformed_lymphocytes	proximal	0.04	0.636
ENSG00000231621	AC013264.1	Whole_Blood	female	0.02	0.636
ENSG00000125538	IL1B	Cells_EBV-transformed_lymphocytes	proximal	-0.14	0.636
ENSG00000100151	PICK1	Adipose_Subcutaneous	rectal	0.01	0.636
ENSG00000108654	DDX5	Adipose_Visceral_Omentum	male	-0.03	0.636
ENSG00000078053	AMPH	Colon_Transverse	colon	0.02	0.636
ENSG00000134109	EDEM1	Adipose_Visceral_Omentum	male	0.03	0.636
ENSG00000244151	AC010973.2	Adipose_Subcutaneous	overall	-0.03	0.636
ENSG00000238243	OR2W3	Adipose_Subcutaneous	colon	-0.02	0.636
ENSG00000162433	AK4	Whole_Blood	distal	0.06	0.636
ENSG00000214654	B3GNT10	Colon_Sigmoid	colon	0.05	0.636
ENSG00000278224	PRICKLE4	Colon_Sigmoid	colon	0.05	0.636
ENSG00000159352	PSMD4	Adipose_Visceral_Omentum	overall	-0.02	0.636
ENSG00000140876	NUDT7	Whole_Blood	distal	0.02	0.636
ENSG00000176422	SPRYD4	Adipose_Visceral_Omentum	proximal	0.04	0.636
ENSG00000155636	RBM45	Adipose_Subcutaneous	colon	0.02	0.636
ENSG00000236054	Z82246.1	Adipose_Visceral_Omentum	male	-0.03	0.636
ENSG00000164104	HMGB2	Colon_Sigmoid	proximal	0.03	0.636
ENSG00000121289	CEP89	Adipose_Visceral_Omentum	male	-0.02	0.636
ENSG00000122741	DCAF10	Adipose_Subcutaneous	proximal	0.03	0.636
ENSG00000206561	COLQ	Cells_EBV-transformed_lymphocytes	female	-0.03	0.636
ENSG00000105499	PLA2G4C	Adipose_Subcutaneous	distal	-0.01	0.636
ENSG00000240583	AQP1	Adipose_Visceral_Omentum	overall	-0.04	0.636
ENSG00000233006	MIR3936HG	Colon_Transverse	female	0.01	0.636
ENSG00000133398	MED10	Adipose_Visceral_Omentum	male	-0.02	0.636
ENSG00000183844	FAM3B	Whole_Blood	overall	0	0.636
ENSG00000272760	AC093726.1	Cells_EBV-transformed_lymphocytes	female	0.04	0.636
ENSG00000257027	AC010186.3	Adipose_Subcutaneous	overall	0.01	0.636
ENSG00000105810	CDK6	Adipose_Visceral_Omentum	male	-0.05	0.636
ENSG00000184967	NOC4L	Cells_EBV-transformed_lymphocytes	rectal	0.02	0.636
ENSG00000213139	CRYGS	Whole_Blood	distal	0.04	0.636
ENSG00000249341	AC124017.1	Colon_Transverse	distal	-0.06	0.636
ENSG00000231249	ITPR1-DT	Colon_Transverse	colon	0.02	0.636
ENSG00000135736	CCDC102A	Colon_Transverse	female	0.02	0.636
ENSG00000173597	SULT1B1	Colon_Sigmoid	rectal	0.04	0.636
ENSG00000272911	AC005696.3	Adipose_Subcutaneous	proximal	0.01	0.636
ENSG00000099804	CDC34	Adipose_Visceral_Omentum	rectal	-0.09	0.636
ENSG00000183542	KLRC4	Colon_Sigmoid	rectal	-0.1	0.636
ENSG00000116701	NCF2	Colon_Transverse	male	0.03	0.636
ENSG00000280620	SCAANT1	Whole_Blood	male	-0.03	0.636
ENSG00000281376	ABALON	Colon_Transverse	male	-0.03	0.636
ENSG00000173258	ZNF483	Adipose_Visceral_Omentum	proximal	0.03	0.636
ENSG00000162714	ZNF496	Adipose_Visceral_Omentum	overall	-0.01	0.636
ENSG00000078269	SYNJ2	Adipose_Subcutaneous	male	0.02	0.636
ENSG00000139044	B4GALNT3	Adipose_Visceral_Omentum	overall	0.01	0.636
ENSG00000262179	MYMX	Colon_Transverse	distal	0.04	0.636
ENSG00000100099	HPS4	Adipose_Subcutaneous	distal	0.02	0.636
ENSG00000186603	HPDL	Cells_EBV-transformed_lymphocytes	rectal	0.01	0.636
ENSG00000269892	AC125494.2	Whole_Blood	rectal	-0.02	0.636
ENSG00000283141	LINC02666	Adipose_Subcutaneous	distal	-0.01	0.636
ENSG00000245213	AC105285.1	Adipose_Subcutaneous	proximal	-0.04	0.636
ENSG00000270972	AC136475.9	Adipose_Subcutaneous	distal	0.01	0.636
ENSG00000251221	LINC01337	Whole_Blood	colon	-0.02	0.636
ENSG00000169231	THBS3	Cells_EBV-transformed_lymphocytes	proximal	0.01	0.636
ENSG00000148655	LRMDA	Adipose_Subcutaneous	male	-0.01	0.636
ENSG00000099875	MKNK2	Whole_Blood	female	0.03	0.636
ENSG00000169641	LUZP1	Cells_EBV-transformed_lymphocytes	female	0.05	0.636
ENSG00000233006	MIR3936HG	Whole_Blood	female	0.01	0.636
ENSG00000253719	ATXN7L3B	Colon_Sigmoid	colon	0.03	0.636
ENSG00000171291	ZNF439	Adipose_Subcutaneous	overall	0.06	0.636
ENSG00000007866	TEAD3	Cells_EBV-transformed_lymphocytes	proximal	-0.04	0.636
ENSG00000254019	AC011676.2	Whole_Blood	distal	-0.03	0.636
ENSG00000158109	TPRG1L	Colon_Sigmoid	proximal	-0.04	0.636
ENSG00000170915	PAQR8	Adipose_Visceral_Omentum	overall	-0.01	0.636
ENSG00000099974	DDTL	Whole_Blood	colon	0.03	0.636
ENSG00000186231	KLHL32	Adipose_Visceral_Omentum	overall	-0.03	0.636
ENSG00000166024	R3HCC1L	Whole_Blood	distal	-0.05	0.636
ENSG00000090097	PCBP4	Adipose_Subcutaneous	overall	0.03	0.636
ENSG00000204954	C12orf73	Colon_Sigmoid	female	0.04	0.636
ENSG00000114062	UBE3A	Colon_Transverse	rectal	0.05	0.636
ENSG00000272097	AL024498.1	Adipose_Subcutaneous	distal	-0.01	0.636
ENSG00000161243	FBXO27	Colon_Transverse	colon	0.02	0.636
ENSG00000110344	UBE4A	Adipose_Visceral_Omentum	male	0.05	0.636
ENSG00000155816	FMN2	Colon_Transverse	colon	-0.04	0.636
ENSG00000138109	CYP2C9	Adipose_Visceral_Omentum	colon	-0.35	0.636
ENSG00000277182	AC006449.5	Adipose_Visceral_Omentum	rectal	0.04	0.636
ENSG00000113597	TRAPPC13	Colon_Transverse	male	-0.03	0.636
ENSG00000143153	ATP1B1	Adipose_Visceral_Omentum	proximal	0.03	0.636
ENSG00000082805	ERC1	Adipose_Subcutaneous	overall	0.03	0.636
ENSG00000233232	NPIPB7	Colon_Transverse	male	-0.04	0.636
ENSG00000063046	EIF4B	Whole_Blood	female	0.03	0.636
ENSG00000166135	HIF1AN	Colon_Sigmoid	colon	-0.02	0.636
ENSG00000217128	FNIP1	Cells_EBV-transformed_lymphocytes	colon	-0.02	0.636
ENSG00000274070	CASTOR2	Whole_Blood	rectal	0.08	0.636
ENSG00000140263	SORD	Adipose_Subcutaneous	colon	0.04	0.636
ENSG00000117533	VAMP4	Colon_Sigmoid	proximal	0.02	0.636
ENSG00000173480	ZNF417	Adipose_Subcutaneous	female	-0.02	0.636
ENSG00000225535	LINC01393	Adipose_Visceral_Omentum	overall	-0.06	0.636
ENSG00000083290	ULK2	Whole_Blood	male	0.02	0.636
ENSG00000260563	AC132872.1	Colon_Transverse	proximal	0.06	0.636
ENSG00000150527	MIA2	Adipose_Visceral_Omentum	overall	0.03	0.636
ENSG00000184900	SUMO3	Adipose_Subcutaneous	overall	-0.05	0.636
ENSG00000089063	TMEM230	Colon_Sigmoid	rectal	-0.01	0.636
ENSG00000132623	ANKEF1	Adipose_Visceral_Omentum	rectal	-0.03	0.636
ENSG00000092871	RFFL	Colon_Sigmoid	colon	-0.01	0.636
ENSG00000250842	AC137770.1	Colon_Transverse	colon	0.04	0.636
ENSG00000116218	NPHS2	Colon_Transverse	male	-0.01	0.636
ENSG00000100347	SAMM50	Colon_Transverse	overall	-0.01	0.636
ENSG00000138801	PAPSS1	Adipose_Visceral_Omentum	overall	-0.02	0.636
ENSG00000213578	CPLX3	Whole_Blood	overall	-0.05	0.636
ENSG00000248874	C5orf17	Colon_Transverse	colon	0.02	0.636
ENSG00000116514	RNF19B	Colon_Transverse	overall	0.11	0.636
ENSG00000171495	MROH2B	Adipose_Visceral_Omentum	male	0.01	0.636
ENSG00000176834	VSIG10	Whole_Blood	colon	-0.01	0.636
ENSG00000260807	AC009041.2	Whole_Blood	rectal	0.02	0.636
ENSG00000105438	KDELR1	Colon_Transverse	rectal	-0.06	0.636
ENSG00000089094	KDM2B	Colon_Sigmoid	proximal	-0.06	0.636
ENSG00000125170	DOK4	Whole_Blood	overall	0.02	0.636
ENSG00000137955	RABGGTB	Colon_Transverse	rectal	0.04	0.636
ENSG00000142623	PADI1	Cells_EBV-transformed_lymphocytes	distal	0.04	0.636
ENSG00000160613	PCSK7	Adipose_Visceral_Omentum	female	0.05	0.636
ENSG00000114841	DNAH1	Adipose_Visceral_Omentum	female	0.03	0.636
ENSG00000115363	EVA1A	Adipose_Subcutaneous	proximal	0.05	0.636
ENSG00000162543	UBXN10	Adipose_Subcutaneous	proximal	0.11	0.636
ENSG00000165714	BORCS5	Adipose_Subcutaneous	male	0.02	0.636
ENSG00000002726	AOC1	Adipose_Visceral_Omentum	proximal	0.04	0.636
ENSG00000262098	AC127496.2	Colon_Transverse	proximal	0.05	0.636
ENSG00000229589	ACVR2B-AS1	Colon_Sigmoid	distal	-0.1	0.636
ENSG00000124562	SNRPC	Colon_Transverse	overall	0.02	0.636
ENSG00000267871	ZNF460-AS1	Whole_Blood	overall	0.01	0.636
ENSG00000124772	CPNE5	Colon_Transverse	rectal	0.06	0.636
ENSG00000147419	CCDC25	Whole_Blood	female	-0.01	0.636
ENSG00000103534	TMC5	Colon_Transverse	male	0.02	0.636
ENSG00000104951	IL4I1	Adipose_Subcutaneous	distal	0.12	0.636
ENSG00000156475	PPP2R2B	Colon_Sigmoid	female	-0.13	0.636
ENSG00000283051	LINC01668	Colon_Transverse	colon	-0.02	0.636
ENSG00000262202	AC007952.4	Adipose_Subcutaneous	overall	0.09	0.636
ENSG00000143363	PRUNE1	Colon_Sigmoid	rectal	-0.08	0.636
ENSG00000172878	METAP1D	Adipose_Visceral_Omentum	female	0.03	0.636
ENSG00000160208	RRP1B	Colon_Sigmoid	female	0.05	0.636
ENSG00000140451	PIF1	Adipose_Subcutaneous	overall	-0.03	0.636
ENSG00000072858	SIDT1	Adipose_Subcutaneous	rectal	0.03	0.636
ENSG00000115840	SLC25A12	Cells_EBV-transformed_lymphocytes	distal	0.08	0.636
ENSG00000250220	AC053527.2	Adipose_Visceral_Omentum	female	0.06	0.636
ENSG00000164134	NAA15	Adipose_Visceral_Omentum	distal	-0.04	0.636
ENSG00000223609	HBD	Cells_EBV-transformed_lymphocytes	rectal	0.07	0.636
ENSG00000131732	ZCCHC9	Colon_Transverse	distal	0.04	0.636
ENSG00000071189	SNX13	Colon_Transverse	colon	0.02	0.636
ENSG00000145545	SRD5A1	Colon_Sigmoid	male	-0.03	0.636
ENSG00000132357	CARD6	Adipose_Visceral_Omentum	proximal	-0.02	0.636
ENSG00000170631	ZNF16	Whole_Blood	proximal	-0.08	0.636
ENSG00000206562	METTL6	Adipose_Visceral_Omentum	distal	0.02	0.636
ENSG00000172794	RAB37	Colon_Transverse	overall	-0.09	0.636
ENSG00000023909	GCLM	Cells_EBV-transformed_lymphocytes	proximal	0.03	0.636
ENSG00000099260	PALMD	Adipose_Visceral_Omentum	overall	-0.02	0.636
ENSG00000187372	PCDHB13	Colon_Sigmoid	colon	0.03	0.636
ENSG00000121858	TNFSF10	Cells_EBV-transformed_lymphocytes	colon	-0.02	0.636
ENSG00000140451	PIF1	Adipose_Visceral_Omentum	rectal	0.03	0.636
ENSG00000198948	MFAP3L	Colon_Sigmoid	rectal	0.04	0.636
ENSG00000188886	ASTL	Adipose_Visceral_Omentum	rectal	0.08	0.636
ENSG00000125779	PANK2	Adipose_Visceral_Omentum	female	0.07	0.636
ENSG00000243678	NME2	Colon_Sigmoid	distal	0.01	0.636
ENSG00000185561	TLCD2	Whole_Blood	distal	-0.01	0.636
ENSG00000099800	TIMM13	Whole_Blood	colon	0.02	0.636
ENSG00000180475	OR10Q1	Adipose_Visceral_Omentum	male	0.05	0.636
ENSG00000143067	ZNF697	Adipose_Visceral_Omentum	distal	0.02	0.636
ENSG00000099937	SERPIND1	Adipose_Subcutaneous	male	-0.01	0.636
ENSG00000160714	UBE2Q1	Whole_Blood	male	0.07	0.636
ENSG00000123977	DAW1	Adipose_Subcutaneous	distal	0.08	0.636
ENSG00000232386	AC015712.1	Colon_Transverse	distal	0.03	0.636
ENSG00000179715	PCED1B	Adipose_Visceral_Omentum	female	-0.04	0.636
ENSG00000272970	AC107294.2	Colon_Transverse	female	-0.02	0.636
ENSG00000112339	HBS1L	Adipose_Visceral_Omentum	rectal	-0.01	0.636
ENSG00000196209	SIRPB2	Colon_Sigmoid	male	-0.01	0.636
ENSG00000118217	ATF6	Adipose_Subcutaneous	rectal	-0.03	0.636
ENSG00000272335	AC093297.2	Colon_Transverse	colon	0.01	0.636
ENSG00000166598	HSP90B1	Cells_EBV-transformed_lymphocytes	colon	-1.26	0.636
ENSG00000264635	AP001020.2	Adipose_Visceral_Omentum	male	-0.05	0.636
ENSG00000088538	DOCK3	Colon_Sigmoid	rectal	-0.02	0.636
ENSG00000168824	NSG1	Colon_Transverse	colon	-0.02	0.636
ENSG00000188015	S100A3	Colon_Transverse	proximal	0.02	0.636
ENSG00000140406	TLNRD1	Cells_EBV-transformed_lymphocytes	male	-0.05	0.636
ENSG00000136827	TOR1A	Colon_Sigmoid	female	0.02	0.636
ENSG00000100258	LMF2	Adipose_Subcutaneous	female	-0.02	0.636
ENSG00000205309	NT5M	Colon_Sigmoid	overall	-0.01	0.636
ENSG00000162604	TM2D1	Colon_Transverse	colon	0.02	0.636
ENSG00000149596	JPH2	Adipose_Visceral_Omentum	male	-0.03	0.636
ENSG00000230084	AC006059.1	Colon_Sigmoid	rectal	-0.02	0.636
ENSG00000100234	TIMP3	Colon_Sigmoid	rectal	-0.05	0.636
ENSG00000232876	AL353596.1	Cells_EBV-transformed_lymphocytes	overall	-0.01	0.636
ENSG00000099875	MKNK2	Colon_Sigmoid	female	0.04	0.636
ENSG00000106628	POLD2	Cells_EBV-transformed_lymphocytes	rectal	0.03	0.636
ENSG00000136099	PCDH8	Colon_Transverse	overall	-0.05	0.636
ENSG00000165434	PGM2L1	Cells_EBV-transformed_lymphocytes	distal	-0.02	0.636
ENSG00000179750	APOBEC3B	Colon_Sigmoid	female	0.02	0.636
ENSG00000143479	DYRK3	Adipose_Subcutaneous	female	0.05	0.636
ENSG00000067167	TRAM1	Whole_Blood	overall	-0.07	0.636
ENSG00000123600	METTL8	Colon_Transverse	colon	0.03	0.636
ENSG00000139826	ABHD13	Adipose_Visceral_Omentum	overall	0.07	0.636
ENSG00000184281	TSSC4	Whole_Blood	colon	-0.03	0.636
ENSG00000130751	NPAS1	Adipose_Subcutaneous	colon	-0.07	0.636
ENSG00000225399	AC121247.1	Colon_Transverse	overall	0.01	0.636
ENSG00000196159	FAT4	Colon_Sigmoid	male	-0.08	0.636
ENSG00000145743	FBXL17	Cells_EBV-transformed_lymphocytes	female	0.01	0.636
ENSG00000158113	LRRC43	Adipose_Subcutaneous	female	-0.02	0.636
ENSG00000183150	GPR19	Colon_Transverse	male	-0.02	0.636
ENSG00000135437	RDH5	Whole_Blood	colon	0.01	0.636
ENSG00000272226	AL136985.2	Adipose_Subcutaneous	rectal	-0.24	0.636
ENSG00000125503	PPP1R12C	Colon_Sigmoid	female	-0.05	0.636
ENSG00000186222	BLOC1S4	Adipose_Subcutaneous	colon	0.07	0.636
ENSG00000152683	SLC30A6	Whole_Blood	overall	0.03	0.636
ENSG00000197978	GOLGA6L9	Colon_Transverse	distal	0.02	0.636
ENSG00000139193	CD27	Whole_Blood	rectal	-0.05	0.636
ENSG00000278925	AC005753.1	Colon_Sigmoid	proximal	0.05	0.636
ENSG00000128059	PPAT	Adipose_Subcutaneous	colon	0.02	0.636
ENSG00000129493	HEATR5A	Adipose_Visceral_Omentum	proximal	0.04	0.636
ENSG00000225670	CADM3-AS1	Colon_Transverse	proximal	-0.23	0.636
ENSG00000234688	AL049749.1	Adipose_Visceral_Omentum	female	-0.03	0.636
ENSG00000254812	AC067930.2	Cells_EBV-transformed_lymphocytes	distal	-0.01	0.636
ENSG00000143891	GALM	Adipose_Visceral_Omentum	female	-0.03	0.636
ENSG00000272789	AC010976.2	Cells_EBV-transformed_lymphocytes	male	-0.03	0.636
ENSG00000057757	PITHD1	Adipose_Subcutaneous	proximal	-0.03	0.636
ENSG00000114770	ABCC5	Colon_Transverse	overall	0.02	0.636
ENSG00000062822	POLD1	Colon_Transverse	proximal	-0.05	0.636
ENSG00000246090	AP002026.1	Colon_Sigmoid	overall	-0.02	0.636
ENSG00000273133	AC116651.1	Colon_Transverse	distal	0.02	0.636
ENSG00000139618	BRCA2	Adipose_Subcutaneous	distal	0.02	0.636
ENSG00000175322	ZNF519	Whole_Blood	overall	0.01	0.636
ENSG00000068078	FGFR3	Colon_Transverse	proximal	0.03	0.636
ENSG00000128285	MCHR1	Colon_Sigmoid	distal	0.03	0.636
ENSG00000270574	AC010680.2	Whole_Blood	proximal	0.03	0.636
ENSG00000166263	STXBP4	Cells_EBV-transformed_lymphocytes	colon	0.02	0.636
ENSG00000027001	MIPEP	Colon_Transverse	overall	-0.01	0.636
ENSG00000167543	TP53I13	Cells_EBV-transformed_lymphocytes	proximal	0.01	0.636
ENSG00000134013	LOXL2	Whole_Blood	female	0.02	0.636
ENSG00000101343	CRNKL1	Adipose_Visceral_Omentum	distal	0.04	0.636
ENSG00000130414	NDUFA10	Cells_EBV-transformed_lymphocytes	distal	-0.01	0.636
ENSG00000149451	ADAM33	Colon_Transverse	proximal	-0.01	0.636
ENSG00000115648	MLPH	Colon_Transverse	overall	0.02	0.636
ENSG00000251301	LINC02384	Whole_Blood	rectal	-0.01	0.636
ENSG00000197375	SLC22A5	Cells_EBV-transformed_lymphocytes	male	-0.01	0.636
ENSG00000272316	AL021368.2	Adipose_Visceral_Omentum	proximal	-0.01	0.636
ENSG00000264490	BX640514.1	Cells_EBV-transformed_lymphocytes	female	0.02	0.636
ENSG00000137070	IL11RA	Whole_Blood	male	0.03	0.636
ENSG00000233016	SNHG7	Adipose_Visceral_Omentum	proximal	-0.01	0.636
ENSG00000125170	DOK4	Adipose_Subcutaneous	female	-0.03	0.636
ENSG00000226578	AL132657.1	Colon_Transverse	rectal	-0.03	0.636
ENSG00000171234	UGT2B7	Cells_EBV-transformed_lymphocytes	distal	0.02	0.636
ENSG00000258708	SLC25A21-AS1	Colon_Transverse	female	-0.03	0.636
ENSG00000102683	SGCG	Colon_Sigmoid	female	0.02	0.636
ENSG00000159445	THEM4	Colon_Transverse	overall	0.01	0.636
ENSG00000132541	RIDA	Cells_EBV-transformed_lymphocytes	proximal	-0.05	0.636
ENSG00000259124	AC008050.1	Colon_Sigmoid	colon	-0.01	0.636
ENSG00000269293	ZSCAN16-AS1	Adipose_Subcutaneous	overall	0.47	0.636
ENSG00000233351	AL356124.2	Adipose_Visceral_Omentum	colon	-0.04	0.636
ENSG00000266980	AC087289.1	Colon_Transverse	male	-0.06	0.636
ENSG00000105193	RPS16	Colon_Transverse	overall	-0.01	0.636
ENSG00000216937	CCDC7	Adipose_Subcutaneous	distal	0.01	0.636
ENSG00000127419	TMEM175	Adipose_Visceral_Omentum	rectal	0.03	0.636
ENSG00000198099	ADH4	Colon_Sigmoid	overall	0.01	0.636
ENSG00000113248	PCDHB15	Colon_Sigmoid	proximal	-0.05	0.636
ENSG00000144791	LIMD1	Whole_Blood	distal	0.02	0.636
ENSG00000163082	SGPP2	Adipose_Subcutaneous	rectal	-0.05	0.636
ENSG00000226237	GAS1RR	Adipose_Visceral_Omentum	overall	-0.02	0.636
ENSG00000272812	AC004908.2	Whole_Blood	male	-0.04	0.636
ENSG00000081760	AACS	Adipose_Subcutaneous	male	0.06	0.636
ENSG00000141279	NPEPPS	Adipose_Visceral_Omentum	overall	0.02	0.636
ENSG00000079739	PGM1	Adipose_Subcutaneous	male	0.02	0.636
ENSG00000090372	STRN4	Colon_Sigmoid	male	-0.02	0.636
ENSG00000108510	MED13	Adipose_Visceral_Omentum	female	-0.03	0.636
ENSG00000005471	ABCB4	Colon_Transverse	distal	-0.03	0.636
ENSG00000229852	AC019205.1	Adipose_Visceral_Omentum	male	-0.03	0.636
ENSG00000126775	ATG14	Adipose_Visceral_Omentum	female	-0.02	0.636
ENSG00000275759	AC026367.3	Colon_Sigmoid	proximal	0.01	0.636
ENSG00000262728	AC123768.3	Colon_Sigmoid	overall	-0.04	0.636
ENSG00000088832	FKBP1A	Adipose_Visceral_Omentum	female	0.02	0.636
ENSG00000168116	KIAA1586	Colon_Sigmoid	proximal	0.02	0.636
ENSG00000255191	AP003555.2	Colon_Transverse	rectal	-0.12	0.636
ENSG00000132837	DMGDH	Colon_Sigmoid	colon	0.02	0.636
ENSG00000236364	AL358115.1	Adipose_Visceral_Omentum	male	0.13	0.636
ENSG00000149089	APIP	Cells_EBV-transformed_lymphocytes	male	0.01	0.636
ENSG00000183722	LHFPL6	Adipose_Subcutaneous	proximal	-0.03	0.636
ENSG00000267283	AC005306.1	Cells_EBV-transformed_lymphocytes	colon	0.02	0.636
ENSG00000231310	TBL1XR1-AS1	Adipose_Visceral_Omentum	colon	-0.04	0.636
ENSG00000228115	AL161725.2	Colon_Transverse	male	0.03	0.636
ENSG00000174885	NLRP6	Cells_EBV-transformed_lymphocytes	female	-0.02	0.636
ENSG00000112303	VNN2	Adipose_Visceral_Omentum	colon	0.02	0.636
ENSG00000178229	ZNF543	Cells_EBV-transformed_lymphocytes	female	0.04	0.636
ENSG00000150456	EEF1AKMT1	Adipose_Subcutaneous	distal	-0.08	0.636
ENSG00000089916	GPATCH2L	Cells_EBV-transformed_lymphocytes	colon	0.01	0.636
ENSG00000155666	KDM8	Adipose_Subcutaneous	colon	0.02	0.636
ENSG00000267339	LINC00906	Adipose_Subcutaneous	proximal	0.05	0.636
ENSG00000171503	ETFDH	Adipose_Subcutaneous	colon	0.01	0.636
ENSG00000137364	TPMT	Whole_Blood	male	0.01	0.636
ENSG00000213759	UGT2B11	Colon_Transverse	distal	0.04	0.636
ENSG00000172322	CLEC12A	Colon_Sigmoid	colon	0.01	0.636
ENSG00000273245	AC092653.1	Whole_Blood	overall	0.02	0.636
ENSG00000269958	AL049840.5	Whole_Blood	overall	-0.01	0.636
ENSG00000174243	DDX23	Adipose_Subcutaneous	rectal	-0.04	0.636
ENSG00000161204	ABCF3	Adipose_Subcutaneous	colon	-0.01	0.636
ENSG00000151849	CENPJ	Colon_Sigmoid	rectal	-0.04	0.636
ENSG00000187475	HIST1H1T	Whole_Blood	colon	-0.03	0.636
ENSG00000229539	AL353194.1	Colon_Sigmoid	proximal	-0.01	0.636
ENSG00000085978	ATG16L1	Adipose_Subcutaneous	rectal	-0.09	0.636
ENSG00000100151	PICK1	Colon_Transverse	rectal	0.02	0.636
ENSG00000107404	DVL1	Adipose_Subcutaneous	overall	0.16	0.636
ENSG00000185414	MRPL30	Colon_Transverse	overall	-0.01	0.636
ENSG00000166167	BTRC	Adipose_Subcutaneous	rectal	0.03	0.636
ENSG00000173113	TRMT112	Adipose_Visceral_Omentum	male	0.04	0.636
ENSG00000112234	FBXL4	Adipose_Subcutaneous	rectal	0.13	0.636
ENSG00000260948	AL390195.2	Cells_EBV-transformed_lymphocytes	distal	0.02	0.636
ENSG00000149100	EIF3M	Colon_Transverse	overall	-0.22	0.636
ENSG00000159479	MED8	Whole_Blood	colon	-0.02	0.636
ENSG00000158411	MITD1	Colon_Transverse	overall	-0.01	0.636
ENSG00000236129	AP002856.3	Cells_EBV-transformed_lymphocytes	proximal	-0.03	0.636
ENSG00000144619	CNTN4	Colon_Transverse	rectal	-0.04	0.636
ENSG00000130758	MAP3K10	Adipose_Subcutaneous	male	0.01	0.636
ENSG00000189050	RNFT1	Adipose_Subcutaneous	distal	0.04	0.636
ENSG00000240654	C1QTNF9	Colon_Sigmoid	colon	-0.02	0.636
ENSG00000169598	DFFB	Cells_EBV-transformed_lymphocytes	proximal	0.09	0.636
ENSG00000239704	CDRT4	Adipose_Visceral_Omentum	proximal	-0.02	0.636
ENSG00000175287	PHYHD1	Adipose_Visceral_Omentum	proximal	0.01	0.636
ENSG00000184445	KNTC1	Colon_Sigmoid	male	0.05	0.636
ENSG00000188710	QRFP	Adipose_Subcutaneous	male	-0.05	0.636
ENSG00000112877	CEP72	Whole_Blood	colon	-0.03	0.636
ENSG00000180616	SSTR2	Adipose_Visceral_Omentum	distal	0.08	0.636
ENSG00000105971	CAV2	Whole_Blood	male	-0.02	0.636
ENSG00000272866	AL135786.2	Colon_Transverse	female	0.05	0.636
ENSG00000157368	IL34	Adipose_Subcutaneous	rectal	-0.04	0.636
ENSG00000155100	OTUD6B	Adipose_Subcutaneous	proximal	-0.04	0.636
ENSG00000189152	GRAPL	Adipose_Subcutaneous	colon	0.03	0.636
ENSG00000235641	LINC00484	Whole_Blood	rectal	0.03	0.636
ENSG00000205078	SYCE1L	Colon_Transverse	rectal	-0.01	0.636
ENSG00000165802	NSMF	Adipose_Subcutaneous	rectal	0.04	0.636
ENSG00000105520	PLPPR2	Colon_Transverse	female	0.02	0.636
ENSG00000109689	STIM2	Colon_Transverse	female	0.02	0.636
ENSG00000256628	ZBTB11-AS1	Whole_Blood	male	0.01	0.636
ENSG00000173406	DAB1	Colon_Sigmoid	colon	-0.09	0.636
ENSG00000127580	WDR24	Cells_EBV-transformed_lymphocytes	rectal	-0.08	0.636
ENSG00000120963	ZNF706	Colon_Sigmoid	male	0.02	0.636
ENSG00000079616	KIF22	Colon_Transverse	distal	-0.14	0.636
ENSG00000188760	TMEM198	Cells_EBV-transformed_lymphocytes	male	-0.03	0.636
ENSG00000232325	AC093627.1	Whole_Blood	colon	-0.03	0.636
ENSG00000132329	RAMP1	Cells_EBV-transformed_lymphocytes	rectal	-0.01	0.636
ENSG00000228106	AL392172.1	Cells_EBV-transformed_lymphocytes	rectal	0.02	0.636
ENSG00000135241	PNPLA8	Adipose_Visceral_Omentum	overall	-0.02	0.636
ENSG00000235848	RMDN2-AS1	Adipose_Subcutaneous	female	0.03	0.636
ENSG00000239887	C1orf226	Colon_Sigmoid	overall	-0.05	0.636
ENSG00000231274	SBK3	Adipose_Visceral_Omentum	colon	-0.04	0.636
ENSG00000105426	PTPRS	Adipose_Visceral_Omentum	proximal	0.11	0.636
ENSG00000055118	KCNH2	Colon_Transverse	female	-0.07	0.636
ENSG00000107742	SPOCK2	Colon_Sigmoid	distal	-0.02	0.636
ENSG00000085382	HACE1	Colon_Sigmoid	proximal	-0.03	0.636
ENSG00000228696	ARL17B	Whole_Blood	overall	-0.01	0.636
ENSG00000131507	NDFIP1	Adipose_Visceral_Omentum	rectal	-0.04	0.636
ENSG00000177791	MYOZ1	Colon_Transverse	male	-0.06	0.636
ENSG00000271032	AC020907.4	Colon_Transverse	colon	0.02	0.636
ENSG00000155545	MIER3	Adipose_Subcutaneous	distal	0.04	0.636
ENSG00000125726	CD70	Adipose_Visceral_Omentum	proximal	-0.03	0.636
ENSG00000181873	IBA57	Colon_Sigmoid	distal	-0.01	0.636
ENSG00000170855	TRIAP1	Colon_Sigmoid	colon	-0.04	0.636
ENSG00000236849	LINC01474	Colon_Transverse	distal	-0.02	0.636
ENSG00000117151	CTBS	Adipose_Visceral_Omentum	distal	-0.02	0.636
ENSG00000154429	CCSAP	Cells_EBV-transformed_lymphocytes	overall	0.02	0.636
ENSG00000221823	PPP3R1	Adipose_Subcutaneous	proximal	0.04	0.636
ENSG00000140968	IRF8	Colon_Transverse	proximal	0.04	0.636
ENSG00000099256	PRTFDC1	Adipose_Visceral_Omentum	distal	0.02	0.636
ENSG00000132185	FCRLA	Cells_EBV-transformed_lymphocytes	proximal	0.01	0.636
ENSG00000101493	ZNF516	Colon_Transverse	male	0.06	0.636
ENSG00000142408	CACNG8	Adipose_Visceral_Omentum	proximal	0.13	0.636
ENSG00000119844	AFTPH	Cells_EBV-transformed_lymphocytes	proximal	-0.02	0.636
ENSG00000131042	LILRB2	Colon_Transverse	male	-0.13	0.636
ENSG00000167881	SRP68	Colon_Transverse	male	0.03	0.636
ENSG00000153029	MR1	Adipose_Visceral_Omentum	male	0.02	0.636
ENSG00000057468	MSH4	Adipose_Visceral_Omentum	rectal	0.01	0.636
ENSG00000237975	FLG-AS1	Colon_Sigmoid	colon	-0.01	0.636
ENSG00000246334	PRR7-AS1	Colon_Sigmoid	distal	-0.08	0.636
ENSG00000113845	TIMMDC1	Colon_Sigmoid	female	0.04	0.636
ENSG00000163689	C3orf67	Adipose_Visceral_Omentum	proximal	-0.06	0.636
ENSG00000249395	CASC9	Colon_Sigmoid	male	-0.02	0.636
ENSG00000251136	AF117829.1	Colon_Transverse	female	0.01	0.636
ENSG00000140988	RPS2	Colon_Sigmoid	female	-0.02	0.636
ENSG00000111644	ACRBP	Adipose_Subcutaneous	rectal	-0.08	0.636
ENSG00000155368	DBI	Adipose_Subcutaneous	proximal	0.04	0.636
ENSG00000257261	AC008014.1	Colon_Sigmoid	rectal	0.01	0.636
ENSG00000273837	AC018755.4	Adipose_Subcutaneous	male	0.01	0.636
ENSG00000164930	FZD6	Colon_Transverse	rectal	0.1	0.636
ENSG00000197006	METTL9	Whole_Blood	rectal	0.01	0.636
ENSG00000235888	AF064858.1	Colon_Transverse	female	-0.05	0.636
ENSG00000247708	STX18-AS1	Adipose_Visceral_Omentum	colon	-0.03	0.636
ENSG00000135506	OS9	Whole_Blood	proximal	0.03	0.636
ENSG00000134253	TRIM45	Adipose_Visceral_Omentum	rectal	-0.05	0.636
ENSG00000274922	AL139384.1	Adipose_Subcutaneous	rectal	0.02	0.636
ENSG00000154914	USP43	Whole_Blood	overall	-0.03	0.636
ENSG00000002745	WNT16	Adipose_Subcutaneous	female	0.03	0.636
ENSG00000116199	FAM20B	Whole_Blood	overall	-0.03	0.636
ENSG00000177370	TIMM22	Adipose_Subcutaneous	proximal	0.03	0.636
ENSG00000241764	AC002467.1	Colon_Transverse	female	-0.06	0.636
ENSG00000088930	XRN2	Colon_Sigmoid	male	0.12	0.636
ENSG00000037280	FLT4	Adipose_Visceral_Omentum	female	-0.14	0.636
ENSG00000270696	AC005034.3	Whole_Blood	distal	0.01	0.636
ENSG00000118733	OLFM3	Colon_Sigmoid	rectal	-0.07	0.636
ENSG00000197785	ATAD3A	Colon_Sigmoid	overall	-0.07	0.636
ENSG00000059145	UNKL	Colon_Transverse	distal	0.06	0.636
ENSG00000203730	TEDDM1	Adipose_Subcutaneous	colon	-0.03	0.636
ENSG00000213658	LAT	Adipose_Subcutaneous	colon	0.04	0.636
ENSG00000132313	MRPL35	Adipose_Visceral_Omentum	distal	-0.02	0.636
ENSG00000177465	ACOT4	Cells_EBV-transformed_lymphocytes	rectal	-0.01	0.636
ENSG00000273008	AC010864.1	Colon_Transverse	colon	0.03	0.636
ENSG00000204839	MROH6	Cells_EBV-transformed_lymphocytes	distal	-0.02	0.636
ENSG00000165730	STOX1	Cells_EBV-transformed_lymphocytes	distal	-0.01	0.636
ENSG00000175416	CLTB	Colon_Transverse	colon	0.07	0.636
ENSG00000151458	ANKRD50	Colon_Transverse	colon	0.02	0.636
ENSG00000251287	ALG1L2	Adipose_Subcutaneous	colon	0.02	0.636
ENSG00000235750	KIAA0040	Adipose_Subcutaneous	proximal	-0.02	0.636
ENSG00000247982	LINC00926	Colon_Transverse	rectal	-0.01	0.636
ENSG00000229660	AC004975.2	Adipose_Visceral_Omentum	overall	0.01	0.636
ENSG00000133962	CATSPERB	Cells_EBV-transformed_lymphocytes	overall	0.02	0.636
ENSG00000108021	TASOR2	Cells_EBV-transformed_lymphocytes	overall	0.09	0.636
ENSG00000268707	AL158151.4	Adipose_Visceral_Omentum	rectal	-0.07	0.636
ENSG00000069998	HDHD5	Adipose_Subcutaneous	male	0.02	0.636
ENSG00000141385	AFG3L2	Colon_Sigmoid	distal	-0.25	0.636
ENSG00000179082	C9orf106	Adipose_Subcutaneous	rectal	0.02	0.636
ENSG00000272447	AL135925.1	Adipose_Visceral_Omentum	distal	-0.03	0.636
ENSG00000228570	NUTM2E	Colon_Transverse	colon	0.01	0.636
ENSG00000129993	CBFA2T3	Adipose_Subcutaneous	colon	0.03	0.636
ENSG00000267130	AC008738.2	Colon_Transverse	female	-0.04	0.636
ENSG00000132286	TIMM10B	Adipose_Visceral_Omentum	overall	-0.02	0.636
ENSG00000272514	CFAP206	Colon_Transverse	male	-0.03	0.636
ENSG00000267719	LINC02078	Colon_Sigmoid	rectal	0.07	0.636
ENSG00000151135	TMEM263	Colon_Transverse	colon	-0.02	0.636
ENSG00000232850	AL590708.1	Colon_Transverse	proximal	0.1	0.636
ENSG00000214870	AC004540.1	Whole_Blood	female	-0.07	0.636
ENSG00000161996	WDR90	Colon_Transverse	rectal	-0.01	0.636
ENSG00000185168	LINC00482	Colon_Sigmoid	male	0.11	0.636
ENSG00000135679	MDM2	Whole_Blood	rectal	-0.02	0.636
ENSG00000254901	BORCS8	Whole_Blood	overall	0.02	0.636
ENSG00000124701	APOBEC2	Colon_Sigmoid	male	0.04	0.636
ENSG00000171503	ETFDH	Colon_Sigmoid	female	0.01	0.636
ENSG00000259956	RBM15B	Colon_Sigmoid	overall	-0.02	0.636
ENSG00000178295	GEN1	Colon_Sigmoid	male	-0.01	0.636
ENSG00000184445	KNTC1	Adipose_Subcutaneous	male	0.03	0.636
ENSG00000220008	LINGO3	Cells_EBV-transformed_lymphocytes	female	-0.03	0.636
ENSG00000143153	ATP1B1	Colon_Transverse	female	0.02	0.636
ENSG00000144426	NBEAL1	Adipose_Subcutaneous	female	-0.02	0.636
ENSG00000170486	KRT72	Adipose_Visceral_Omentum	overall	-0.01	0.636
ENSG00000272156	AC008280.3	Whole_Blood	male	0.01	0.636
ENSG00000230138	LINC02812	Cells_EBV-transformed_lymphocytes	male	-0.06	0.636
ENSG00000080819	CPOX	Adipose_Subcutaneous	overall	-0.02	0.636
ENSG00000135063	FAM189A2	Cells_EBV-transformed_lymphocytes	rectal	-0.1	0.636
ENSG00000261386	AC027682.4	Whole_Blood	male	-0.08	0.636
ENSG00000123600	METTL8	Colon_Sigmoid	rectal	-0.01	0.637
ENSG00000124641	MED20	Colon_Sigmoid	female	-0.02	0.637
ENSG00000059588	TARBP1	Cells_EBV-transformed_lymphocytes	distal	0.04	0.637
ENSG00000241316	SUCLG2-AS1	Adipose_Subcutaneous	proximal	0.02	0.637
ENSG00000100485	SOS2	Adipose_Subcutaneous	female	-0.02	0.637
ENSG00000106484	MEST	Whole_Blood	distal	-0.02	0.637
ENSG00000131471	AOC3	Cells_EBV-transformed_lymphocytes	proximal	0.03	0.637
ENSG00000272783	AC147067.2	Colon_Sigmoid	proximal	-0.02	0.637
ENSG00000259705	AC084757.3	Cells_EBV-transformed_lymphocytes	rectal	-0.02	0.637
ENSG00000047365	ARAP2	Colon_Transverse	overall	-0.05	0.637
ENSG00000166263	STXBP4	Cells_EBV-transformed_lymphocytes	overall	0.02	0.637
ENSG00000131668	BARX1	Colon_Transverse	overall	0.02	0.637
ENSG00000178996	SNX18	Whole_Blood	female	-0.03	0.637
ENSG00000168137	SETD5	Adipose_Subcutaneous	female	-0.08	0.637
ENSG00000105419	MEIS3	Adipose_Subcutaneous	rectal	-0.07	0.637
ENSG00000225190	PLEKHM1	Colon_Sigmoid	proximal	-0.04	0.637
ENSG00000143512	HHIPL2	Colon_Sigmoid	female	-0.05	0.637
ENSG00000204435	CSNK2B	Adipose_Visceral_Omentum	male	-0.04	0.637
ENSG00000255471	AP001528.1	Adipose_Subcutaneous	distal	-0.04	0.637
ENSG00000103326	CAPN15	Colon_Sigmoid	male	0.06	0.637
ENSG00000185946	RNPC3	Cells_EBV-transformed_lymphocytes	male	-0.04	0.637
ENSG00000170820	FSHR	Colon_Sigmoid	colon	0.01	0.637
ENSG00000197599	CCDC154	Colon_Sigmoid	male	-0.01	0.637
ENSG00000100218	RSPH14	Adipose_Subcutaneous	overall	0.03	0.637
ENSG00000070540	WIPI1	Whole_Blood	colon	0.01	0.637
ENSG00000152778	IFIT5	Adipose_Visceral_Omentum	colon	0.01	0.637
ENSG00000170291	ELP5	Adipose_Subcutaneous	proximal	0.02	0.637
ENSG00000116106	EPHA4	Whole_Blood	colon	0.02	0.637
ENSG00000103549	RNF40	Colon_Sigmoid	rectal	0.02	0.637
ENSG00000127481	UBR4	Cells_EBV-transformed_lymphocytes	male	-0.02	0.637
ENSG00000127481	UBR4	Colon_Sigmoid	male	-0.01	0.637
ENSG00000258499	LINC02287	Adipose_Subcutaneous	female	-0.05	0.637
ENSG00000105668	UPK1A	Colon_Transverse	male	-0.02	0.637
ENSG00000283913	AL512662.2	Adipose_Subcutaneous	male	0.03	0.637
ENSG00000267397	AC090229.1	Whole_Blood	proximal	-0.04	0.637
ENSG00000090520	DNAJB11	Colon_Sigmoid	male	0.09	0.637
ENSG00000183439	TRIM61	Adipose_Visceral_Omentum	distal	0.04	0.637
ENSG00000158985	CDC42SE2	Cells_EBV-transformed_lymphocytes	overall	-0.02	0.637
ENSG00000267491	AC100788.1	Whole_Blood	male	0.03	0.637
ENSG00000113240	CLK4	Colon_Sigmoid	overall	-0.01	0.637
ENSG00000151491	EPS8	Whole_Blood	overall	0.03	0.637
ENSG00000259687	LINC01220	Adipose_Visceral_Omentum	proximal	0.03	0.637
ENSG00000165678	GHITM	Adipose_Subcutaneous	distal	-0.02	0.637
ENSG00000126214	KLC1	Colon_Sigmoid	proximal	0.03	0.637
ENSG00000233232	NPIPB7	Colon_Transverse	rectal	0.04	0.637
ENSG00000273306	AC018690.1	Colon_Transverse	male	0.04	0.637
ENSG00000130038	CRACR2A	Colon_Sigmoid	overall	0.01	0.637
ENSG00000182606	TRAK1	Whole_Blood	male	0.04	0.637
ENSG00000109270	LAMTOR3	Colon_Sigmoid	female	0.02	0.637
ENSG00000272138	LINC01607	Colon_Transverse	overall	0.01	0.637
ENSG00000139625	MAP3K12	Whole_Blood	overall	0.02	0.637
ENSG00000133661	SFTPD	Colon_Transverse	colon	-0.01	0.637
ENSG00000167034	NKX3-1	Adipose_Subcutaneous	proximal	-0.03	0.637
ENSG00000070831	CDC42	Adipose_Visceral_Omentum	distal	-0.04	0.637
ENSG00000177133	PRDM16-DT	Adipose_Visceral_Omentum	rectal	0.08	0.637
ENSG00000163617	CCDC191	Colon_Transverse	distal	0.05	0.637
ENSG00000137462	TLR2	Adipose_Visceral_Omentum	male	-0.03	0.637
ENSG00000164849	GPR146	Adipose_Visceral_Omentum	rectal	-0.05	0.637
ENSG00000251143	AP002490.1	Colon_Transverse	male	0.16	0.637
ENSG00000226508	LINC01918	Cells_EBV-transformed_lymphocytes	overall	-0.01	0.637
ENSG00000112855	HARS2	Colon_Transverse	rectal	-0.05	0.637
ENSG00000131116	ZNF428	Adipose_Subcutaneous	distal	-0.03	0.637
ENSG00000262410	AC024361.1	Whole_Blood	rectal	-0.07	0.637
ENSG00000136448	NMT1	Adipose_Subcutaneous	male	0.01	0.637
ENSG00000267150	AC006557.1	Adipose_Subcutaneous	colon	0.02	0.637
ENSG00000159763	PIP	Adipose_Subcutaneous	colon	-0.14	0.637
ENSG00000213062	Z99572.1	Cells_EBV-transformed_lymphocytes	colon	-0.02	0.637
ENSG00000105514	RAB3D	Adipose_Visceral_Omentum	distal	-0.35	0.637
ENSG00000153060	TEKT5	Colon_Sigmoid	proximal	-0.03	0.637
ENSG00000151881	TMEM267	Adipose_Subcutaneous	male	-0.05	0.637
ENSG00000233593	LINC02609	Adipose_Visceral_Omentum	female	-0.05	0.637
ENSG00000108592	FTSJ3	Colon_Transverse	rectal	0.01	0.637
ENSG00000074657	ZNF532	Adipose_Subcutaneous	male	-0.04	0.637
ENSG00000063046	EIF4B	Colon_Transverse	distal	0.02	0.637
ENSG00000100714	MTHFD1	Colon_Sigmoid	female	0.01	0.637
ENSG00000260793	AC003102.1	Adipose_Visceral_Omentum	colon	-0.04	0.637
ENSG00000075151	EIF4G3	Colon_Sigmoid	colon	-0.08	0.637
ENSG00000120907	ADRA1A	Colon_Transverse	rectal	-0.04	0.637
ENSG00000167642	SPINT2	Adipose_Visceral_Omentum	colon	-0.02	0.637
ENSG00000106565	TMEM176B	Adipose_Subcutaneous	male	0.01	0.637
ENSG00000148814	LRRC27	Colon_Transverse	colon	0.01	0.637
ENSG00000163701	IL17RE	Colon_Sigmoid	distal	0.03	0.637
ENSG00000177576	C18orf32	Whole_Blood	male	0.02	0.637
ENSG00000246627	CACNA1C-AS1	Whole_Blood	overall	0.02	0.637
ENSG00000272372	AC009102.2	Adipose_Visceral_Omentum	proximal	0.07	0.637
ENSG00000269892	AC125494.2	Whole_Blood	proximal	-0.02	0.637
ENSG00000086730	LAT2	Whole_Blood	rectal	-0.03	0.637
ENSG00000101017	CD40	Colon_Transverse	overall	0.01	0.637
ENSG00000115415	STAT1	Colon_Sigmoid	distal	0.05	0.637
ENSG00000132958	TPTE2	Adipose_Visceral_Omentum	female	0.1	0.637
ENSG00000273199	AP000692.2	Colon_Transverse	colon	-0.03	0.637
ENSG00000039650	PNKP	Colon_Sigmoid	overall	0.01	0.637
ENSG00000174684	B4GAT1	Colon_Transverse	female	-0.02	0.637
ENSG00000162078	ZG16B	Colon_Sigmoid	overall	0.02	0.637
ENSG00000116353	MECR	Cells_EBV-transformed_lymphocytes	rectal	-0.03	0.637
ENSG00000125731	SH2D3A	Colon_Transverse	male	-0.02	0.637
ENSG00000151502	VPS26B	Colon_Transverse	female	-0.09	0.637
ENSG00000213445	SIPA1	Colon_Transverse	colon	-0.02	0.637
ENSG00000133789	SWAP70	Cells_EBV-transformed_lymphocytes	male	-0.01	0.637
ENSG00000261242	AL136038.3	Adipose_Subcutaneous	distal	0.05	0.637
ENSG00000037474	NSUN2	Adipose_Subcutaneous	female	-0.01	0.637
ENSG00000231621	AC013264.1	Cells_EBV-transformed_lymphocytes	female	-0.01	0.637
ENSG00000129657	SEC14L1	Adipose_Visceral_Omentum	proximal	0.06	0.637
ENSG00000253559	OSGEPL1-AS1	Whole_Blood	male	0.02	0.637
ENSG00000251323	LINC02728	Whole_Blood	male	0.04	0.637
ENSG00000238121	LINC00426	Whole_Blood	overall	0.02	0.637
ENSG00000165102	HGSNAT	Adipose_Visceral_Omentum	overall	-0.15	0.637
ENSG00000233461	AL445524.1	Adipose_Visceral_Omentum	male	-0.08	0.637
ENSG00000278376	AP004609.3	Whole_Blood	proximal	-0.01	0.637
ENSG00000254986	DPP3	Whole_Blood	colon	0.01	0.637
ENSG00000146856	AGBL3	Adipose_Subcutaneous	proximal	0.04	0.637
ENSG00000166348	USP54	Colon_Sigmoid	male	-0.03	0.637
ENSG00000136731	UGGT1	Adipose_Subcutaneous	female	0.02	0.637
ENSG00000278041	AL133325.3	Colon_Transverse	colon	0.04	0.637
ENSG00000158717	RNF166	Colon_Sigmoid	distal	-0.01	0.637
ENSG00000183134	PTGDR2	Adipose_Subcutaneous	colon	0.02	0.637
ENSG00000187097	ENTPD5	Colon_Sigmoid	overall	0.02	0.637
ENSG00000168918	INPP5D	Colon_Sigmoid	colon	0.13	0.637
ENSG00000169621	APLF	Colon_Sigmoid	proximal	0.21	0.637
ENSG00000260228	AC009119.1	Colon_Transverse	overall	-0.04	0.637
ENSG00000169621	APLF	Colon_Transverse	proximal	0.29	0.637
ENSG00000204934	ATP6V0E2-AS1	Colon_Sigmoid	female	-0.01	0.637
ENSG00000227908	AC016596.1	Adipose_Visceral_Omentum	rectal	0.06	0.637
ENSG00000226180	AC010536.1	Cells_EBV-transformed_lymphocytes	distal	-0.02	0.637
ENSG00000072071	ADGRL1	Colon_Transverse	rectal	0.03	0.637
ENSG00000138621	PPCDC	Colon_Sigmoid	female	0.01	0.637
ENSG00000171824	EXOSC10	Adipose_Visceral_Omentum	female	-0.28	0.637
ENSG00000115112	TFCP2L1	Colon_Transverse	overall	0.06	0.637
ENSG00000084676	NCOA1	Colon_Transverse	female	-0.03	0.637
ENSG00000273142	LINC02604	Whole_Blood	distal	-0.01	0.637
ENSG00000250317	SMIM20	Whole_Blood	overall	0.02	0.637
ENSG00000126005	MMP24OS	Whole_Blood	male	-0.01	0.637
ENSG00000165695	AK8	Adipose_Visceral_Omentum	colon	0.02	0.637
ENSG00000203875	SNHG5	Cells_EBV-transformed_lymphocytes	male	0.01	0.637
ENSG00000196912	ANKRD36B	Adipose_Visceral_Omentum	male	-0.03	0.637
ENSG00000131558	EXOC4	Colon_Sigmoid	rectal	0.02	0.637
ENSG00000176485	PLAAT3	Colon_Sigmoid	colon	0.01	0.637
ENSG00000129083	COPB1	Colon_Transverse	male	-0.07	0.637
ENSG00000105887	MTPN	Cells_EBV-transformed_lymphocytes	proximal	0.02	0.637
ENSG00000197013	ZNF429	Adipose_Visceral_Omentum	proximal	0.01	0.637
ENSG00000261150	EPPK1	Adipose_Subcutaneous	overall	0.02	0.637
ENSG00000101574	METTL4	Colon_Sigmoid	colon	-0.01	0.637
ENSG00000142082	SIRT3	Adipose_Visceral_Omentum	overall	0.01	0.637
ENSG00000236255	AC009404.1	Colon_Sigmoid	rectal	0.02	0.637
ENSG00000181104	F2R	Adipose_Visceral_Omentum	overall	0.01	0.637
ENSG00000166557	TMED3	Adipose_Visceral_Omentum	colon	-0.01	0.637
ENSG00000183496	MEX3B	Colon_Sigmoid	colon	0.04	0.637
ENSG00000261366	MANEA-DT	Adipose_Visceral_Omentum	female	0.03	0.637
ENSG00000145248	SLC10A4	Adipose_Subcutaneous	proximal	0.04	0.637
ENSG00000130255	RPL36	Colon_Sigmoid	overall	-0.17	0.637
ENSG00000165406	MARCH8	Colon_Transverse	rectal	0.05	0.637
ENSG00000144815	NXPE3	Adipose_Visceral_Omentum	rectal	-0.05	0.637
ENSG00000100221	JOSD1	Cells_EBV-transformed_lymphocytes	distal	0.08	0.637
ENSG00000255153	TOLLIP-AS1	Adipose_Subcutaneous	distal	-0.02	0.637
ENSG00000103496	STX4	Adipose_Subcutaneous	colon	0.03	0.637
ENSG00000165526	RPUSD4	Adipose_Subcutaneous	male	0.07	0.637
ENSG00000250479	CHCHD10	Colon_Transverse	proximal	-0.02	0.637
ENSG00000233237	LINC00472	Adipose_Visceral_Omentum	female	-0.06	0.637
ENSG00000205018	AC092384.1	Colon_Transverse	male	0.12	0.637
ENSG00000254802	AC022182.2	Whole_Blood	female	0.03	0.637
ENSG00000155368	DBI	Adipose_Visceral_Omentum	male	0.05	0.637
ENSG00000138030	KHK	Colon_Transverse	rectal	0.01	0.637
ENSG00000273691	AC087284.1	Colon_Transverse	proximal	-0.03	0.637
ENSG00000086570	FAT2	Whole_Blood	male	-0.05	0.637
ENSG00000204954	C12orf73	Whole_Blood	distal	0.06	0.637
ENSG00000116221	MRPL37	Colon_Sigmoid	female	-0.02	0.637
ENSG00000117859	OSBPL9	Adipose_Subcutaneous	rectal	-0.04	0.637
ENSG00000117859	OSBPL9	Adipose_Visceral_Omentum	rectal	-0.05	0.637
ENSG00000261079	AC009053.2	Cells_EBV-transformed_lymphocytes	proximal	-0.03	0.637
ENSG00000117859	OSBPL9	Colon_Sigmoid	rectal	-0.05	0.637
ENSG00000117859	OSBPL9	Colon_Transverse	rectal	-0.05	0.637
ENSG00000099937	SERPIND1	Adipose_Subcutaneous	colon	-0.01	0.637
ENSG00000197442	MAP3K5	Adipose_Visceral_Omentum	female	0.03	0.637
ENSG00000186854	TRABD2A	Adipose_Subcutaneous	colon	-0.02	0.637
ENSG00000112208	BAG2	Adipose_Visceral_Omentum	rectal	-0.4	0.637
ENSG00000272221	AL645933.2	Colon_Transverse	overall	-0.01	0.637
ENSG00000228008	AC105935.1	Colon_Transverse	male	0.05	0.637
ENSG00000189120	SP6	Adipose_Subcutaneous	rectal	0.03	0.637
ENSG00000164825	DEFB1	Adipose_Subcutaneous	female	-0.01	0.637
ENSG00000225408	AL136980.1	Colon_Sigmoid	colon	0.04	0.637
ENSG00000090339	ICAM1	Cells_EBV-transformed_lymphocytes	male	0.04	0.637
ENSG00000136824	SMC2	Cells_EBV-transformed_lymphocytes	overall	0.02	0.637
ENSG00000171530	TBCA	Adipose_Subcutaneous	distal	-0.03	0.637
ENSG00000170846	AC093323.1	Whole_Blood	proximal	0.04	0.637
ENSG00000143578	CREB3L4	Colon_Transverse	female	-0.02	0.637
ENSG00000103197	TSC2	Adipose_Subcutaneous	male	0.18	0.637
ENSG00000274512	TBC1D3L	Whole_Blood	proximal	-0.02	0.637
ENSG00000231721	LINC-PINT	Whole_Blood	rectal	-0.04	0.637
ENSG00000157680	DGKI	Colon_Transverse	rectal	-0.21	0.637
ENSG00000179632	MAF1	Adipose_Subcutaneous	overall	-0.06	0.637
ENSG00000145050	MANF	Adipose_Subcutaneous	overall	-0.04	0.637
ENSG00000006459	KDM7A	Adipose_Visceral_Omentum	female	0.05	0.637
ENSG00000118263	KLF7	Adipose_Subcutaneous	distal	-0.07	0.637
ENSG00000264278	ZNF236-DT	Whole_Blood	distal	-0.05	0.637
ENSG00000152240	HAUS1	Colon_Sigmoid	overall	-0.01	0.637
ENSG00000204934	ATP6V0E2-AS1	Cells_EBV-transformed_lymphocytes	colon	-0.02	0.637
ENSG00000204642	HLA-F	Colon_Sigmoid	rectal	0.02	0.637
ENSG00000224950	AL390066.1	Whole_Blood	proximal	-0.02	0.637
ENSG00000105281	SLC1A5	Colon_Sigmoid	rectal	0.02	0.637
ENSG00000167123	CERCAM	Adipose_Visceral_Omentum	colon	-0.02	0.637
ENSG00000234350	AC007405.1	Cells_EBV-transformed_lymphocytes	colon	0.03	0.637
ENSG00000260517	AC009093.2	Whole_Blood	colon	-0.03	0.637
ENSG00000168300	PCMTD1	Adipose_Visceral_Omentum	female	-0.03	0.637
ENSG00000178966	RMI1	Cells_EBV-transformed_lymphocytes	proximal	-0.02	0.637
ENSG00000260097	SPDYE6	Colon_Sigmoid	rectal	-0.03	0.637
ENSG00000136514	RTP4	Colon_Sigmoid	proximal	-0.02	0.637
ENSG00000115020	PIKFYVE	Adipose_Subcutaneous	male	-0.02	0.637
ENSG00000108599	AKAP10	Colon_Transverse	overall	0.02	0.637
ENSG00000108591	DRG2	Cells_EBV-transformed_lymphocytes	female	-0.02	0.637
ENSG00000169857	AVEN	Adipose_Visceral_Omentum	overall	0.01	0.637
ENSG00000166387	PPFIBP2	Colon_Transverse	male	0.03	0.637
ENSG00000127220	ABHD8	Colon_Sigmoid	male	0.02	0.637
ENSG00000245293	AC096564.1	Colon_Sigmoid	distal	0.2	0.637
ENSG00000213347	MXD3	Colon_Sigmoid	distal	0.01	0.637
ENSG00000101280	ANGPT4	Adipose_Subcutaneous	rectal	0.03	0.637
ENSG00000137266	SLC22A23	Adipose_Visceral_Omentum	proximal	-0.07	0.637
ENSG00000255968	AC024145.1	Colon_Transverse	distal	0.07	0.637
ENSG00000268751	SCGB1B2P	Colon_Sigmoid	rectal	0.04	0.637
ENSG00000196526	AFAP1	Cells_EBV-transformed_lymphocytes	overall	0.03	0.637
ENSG00000121067	SPOP	Adipose_Visceral_Omentum	male	-0.02	0.637
ENSG00000135437	RDH5	Cells_EBV-transformed_lymphocytes	proximal	0.01	0.637
ENSG00000104783	KCNN4	Colon_Transverse	proximal	0.09	0.637
ENSG00000167904	TMEM68	Whole_Blood	distal	-0.03	0.637
ENSG00000143067	ZNF697	Whole_Blood	rectal	0.03	0.637
ENSG00000237943	PRKCQ-AS1	Whole_Blood	male	0.02	0.637
ENSG00000271933	AL603756.1	Colon_Transverse	colon	-0.03	0.637
ENSG00000187193	MT1X	Whole_Blood	female	0.03	0.637
ENSG00000236915	CLCA4-AS1	Adipose_Visceral_Omentum	overall	0.02	0.637
ENSG00000104219	ZDHHC2	Adipose_Subcutaneous	rectal	-0.03	0.637
ENSG00000249252	AC098829.1	Colon_Transverse	female	-0.03	0.637
ENSG00000132763	MMACHC	Colon_Sigmoid	rectal	0.03	0.637
ENSG00000170275	CRTAP	Adipose_Subcutaneous	female	0.02	0.637
ENSG00000149532	CPSF7	Colon_Transverse	proximal	0.06	0.637
ENSG00000275936	AC004263.1	Colon_Transverse	rectal	0.05	0.637
ENSG00000225285	LINC01770	Colon_Sigmoid	distal	0.11	0.637
ENSG00000166261	ZNF202	Colon_Sigmoid	overall	0.02	0.637
ENSG00000099875	MKNK2	Colon_Sigmoid	male	0.04	0.637
ENSG00000269300	AC008734.1	Colon_Sigmoid	distal	-0.14	0.637
ENSG00000179242	CDH4	Adipose_Visceral_Omentum	overall	-0.01	0.637
ENSG00000112079	STK38	Adipose_Subcutaneous	male	-0.03	0.637
ENSG00000248936	AC027607.1	Whole_Blood	distal	0.02	0.637
ENSG00000183049	CAMK1D	Whole_Blood	female	0.02	0.637
ENSG00000085511	MAP3K4	Colon_Sigmoid	colon	-0.1	0.637
ENSG00000148358	GPR107	Adipose_Subcutaneous	male	0.04	0.637
ENSG00000188820	CALHM6	Cells_EBV-transformed_lymphocytes	overall	-0.01	0.637
ENSG00000277587	AC008759.3	Adipose_Subcutaneous	overall	0.01	0.637
ENSG00000248858	AC104211.1	Adipose_Visceral_Omentum	colon	0.11	0.637
ENSG00000152661	GJA1	Adipose_Visceral_Omentum	female	-0.06	0.637
ENSG00000058453	CROCC	Adipose_Subcutaneous	overall	0.01	0.637
ENSG00000134265	NAPG	Whole_Blood	male	-0.01	0.637
ENSG00000137440	FGFBP1	Adipose_Subcutaneous	male	0.11	0.637
ENSG00000196151	WDSUB1	Adipose_Subcutaneous	rectal	0.01	0.637
ENSG00000158815	FGF17	Colon_Transverse	female	0.03	0.637
ENSG00000114473	IQCG	Whole_Blood	colon	-0.04	0.637
ENSG00000166405	RIC3	Adipose_Subcutaneous	female	0.03	0.637
ENSG00000158270	COLEC12	Cells_EBV-transformed_lymphocytes	female	-0.03	0.637
ENSG00000215256	DHRS4-AS1	Colon_Transverse	female	-0.05	0.637
ENSG00000176422	SPRYD4	Cells_EBV-transformed_lymphocytes	rectal	0.01	0.637
ENSG00000273456	AC064836.3	Cells_EBV-transformed_lymphocytes	proximal	-0.02	0.637
ENSG00000144791	LIMD1	Colon_Sigmoid	overall	0.01	0.637
ENSG00000244625	MIATNB	Cells_EBV-transformed_lymphocytes	colon	-0.01	0.637
ENSG00000065060	UHRF1BP1	Whole_Blood	overall	-0.01	0.637
ENSG00000271141	AC010680.4	Cells_EBV-transformed_lymphocytes	rectal	-0.03	0.637
ENSG00000177932	ZNF354C	Colon_Transverse	male	0.05	0.637
ENSG00000115539	PDCL3	Colon_Sigmoid	overall	-0.06	0.637
ENSG00000126267	COX6B1	Colon_Transverse	overall	-0.01	0.637
ENSG00000196653	ZNF502	Adipose_Visceral_Omentum	colon	0.01	0.637
ENSG00000273308	AC024560.3	Adipose_Visceral_Omentum	rectal	-0.63	0.637
ENSG00000151287	TEX30	Cells_EBV-transformed_lymphocytes	rectal	0.2	0.637
ENSG00000135048	CEMIP2	Adipose_Subcutaneous	colon	-0.02	0.637
ENSG00000166352	C11orf74	Adipose_Visceral_Omentum	rectal	-0.03	0.637
ENSG00000182831	C16orf72	Colon_Sigmoid	overall	0.02	0.637
ENSG00000168734	PKIG	Colon_Transverse	colon	-0.08	0.637
ENSG00000273381	AL158071.5	Adipose_Visceral_Omentum	distal	-0.03	0.637
ENSG00000224790	AP000704.1	Adipose_Subcutaneous	overall	-0.01	0.637
ENSG00000196705	ZNF431	Colon_Sigmoid	female	0.03	0.637
ENSG00000048649	RSF1	Cells_EBV-transformed_lymphocytes	rectal	-0.06	0.637
ENSG00000132670	PTPRA	Colon_Transverse	distal	0.03	0.637
ENSG00000135457	TFCP2	Colon_Sigmoid	male	0.06	0.637
ENSG00000260001	TGFBR3L	Colon_Sigmoid	proximal	-0.03	0.637
ENSG00000271122	AC018647.2	Adipose_Subcutaneous	colon	-0.01	0.637
ENSG00000128604	IRF5	Adipose_Visceral_Omentum	male	-0.02	0.637
ENSG00000004139	SARM1	Colon_Transverse	male	0.03	0.637
ENSG00000156711	MAPK13	Adipose_Visceral_Omentum	colon	-0.02	0.637
ENSG00000160208	RRP1B	Adipose_Subcutaneous	colon	0.04	0.637
ENSG00000168079	SCARA5	Colon_Sigmoid	male	-0.07	0.637
ENSG00000133393	FOPNL	Adipose_Visceral_Omentum	female	0.1	0.637
ENSG00000134884	ARGLU1	Cells_EBV-transformed_lymphocytes	female	-0.02	0.637
ENSG00000171786	NHLH1	Adipose_Subcutaneous	colon	-0.07	0.637
ENSG00000119661	DNAL1	Adipose_Subcutaneous	rectal	0.03	0.637
ENSG00000263321	AC024361.3	Colon_Transverse	female	0.03	0.637
ENSG00000186832	KRT16	Adipose_Visceral_Omentum	male	0.02	0.637
ENSG00000176809	LRRC37A3	Colon_Sigmoid	distal	-0.14	0.637
ENSG00000111725	PRKAB1	Cells_EBV-transformed_lymphocytes	female	0.03	0.637
ENSG00000144893	MED12L	Cells_EBV-transformed_lymphocytes	male	-0.03	0.637
ENSG00000150787	PTS	Adipose_Visceral_Omentum	male	-0.07	0.637
ENSG00000263412	AC004477.1	Colon_Sigmoid	overall	-0.03	0.637
ENSG00000171791	BCL2	Cells_EBV-transformed_lymphocytes	colon	-0.07	0.637
ENSG00000267986	AC130469.1	Whole_Blood	distal	-0.02	0.637
ENSG00000140319	SRP14	Whole_Blood	rectal	-0.02	0.637
ENSG00000271973	AC141002.1	Colon_Transverse	male	0.09	0.637
ENSG00000272221	AL645933.2	Colon_Sigmoid	colon	-0.01	0.637
ENSG00000154262	ABCA6	Adipose_Visceral_Omentum	colon	-0.06	0.637
ENSG00000107175	CREB3	Whole_Blood	distal	0.08	0.637
ENSG00000262180	OCLM	Colon_Transverse	female	-0.07	0.637
ENSG00000235023	AP001626.1	Colon_Sigmoid	male	0.01	0.637
ENSG00000260804	LINC01963	Cells_EBV-transformed_lymphocytes	distal	0.02	0.637
ENSG00000150401	DCUN1D2	Adipose_Subcutaneous	male	-0.03	0.637
ENSG00000183549	ACSM5	Adipose_Visceral_Omentum	overall	-0.02	0.637
ENSG00000169718	DUS1L	Cells_EBV-transformed_lymphocytes	colon	0.03	0.637
ENSG00000145386	CCNA2	Adipose_Subcutaneous	colon	-0.04	0.637
ENSG00000119608	PROX2	Adipose_Subcutaneous	proximal	0.03	0.637
ENSG00000213983	AP1G2	Colon_Transverse	colon	-0.03	0.637
ENSG00000135272	MDFIC	Colon_Transverse	distal	0.05	0.637
ENSG00000052126	PLEKHA5	Adipose_Visceral_Omentum	male	0.6	0.637
ENSG00000100528	CNIH1	Cells_EBV-transformed_lymphocytes	rectal	-0.04	0.637
ENSG00000183662	TAFA1	Whole_Blood	rectal	0.02	0.637
ENSG00000171791	BCL2	Adipose_Subcutaneous	female	0.03	0.637
ENSG00000133019	CHRM3	Adipose_Subcutaneous	female	-0.03	0.637
ENSG00000182870	GALNT9	Colon_Transverse	proximal	0.04	0.637
ENSG00000110911	SLC11A2	Adipose_Subcutaneous	overall	0.35	0.637
ENSG00000104313	EYA1	Colon_Transverse	rectal	-1.15	0.637
ENSG00000180185	FAHD1	Whole_Blood	proximal	-0.01	0.637
ENSG00000131379	C3orf20	Cells_EBV-transformed_lymphocytes	proximal	-0.02	0.637
ENSG00000250075	AC104806.2	Adipose_Visceral_Omentum	overall	0.01	0.637
ENSG00000188186	LAMTOR4	Whole_Blood	male	-0.02	0.637
ENSG00000100034	PPM1F	Whole_Blood	colon	0.01	0.637
ENSG00000103512	NOMO1	Colon_Transverse	female	0.02	0.637
ENSG00000152784	PRDM8	Adipose_Subcutaneous	distal	0.04	0.637
ENSG00000185899	TAS2R60	Whole_Blood	overall	-0.03	0.637
ENSG00000119723	COQ6	Whole_Blood	female	-0.02	0.637
ENSG00000183960	KCNH8	Adipose_Subcutaneous	overall	-0.21	0.637
ENSG00000276790	AC068234.3	Adipose_Visceral_Omentum	overall	-0.05	0.637
ENSG00000241106	HLA-DOB	Colon_Sigmoid	female	-0.01	0.637
ENSG00000185904	LINC00839	Adipose_Subcutaneous	overall	0.01	0.637
ENSG00000259687	LINC01220	Colon_Sigmoid	proximal	0.03	0.637
ENSG00000176046	NUPR1	Adipose_Subcutaneous	female	-0.02	0.637
ENSG00000261150	EPPK1	Adipose_Visceral_Omentum	rectal	0.03	0.637
ENSG00000143499	SMYD2	Adipose_Subcutaneous	rectal	0.04	0.637
ENSG00000146083	RNF44	Adipose_Subcutaneous	distal	0.05	0.637
ENSG00000181061	HIGD1A	Colon_Sigmoid	female	-0.02	0.637
ENSG00000088832	FKBP1A	Colon_Sigmoid	female	0.02	0.637
ENSG00000165105	RASEF	Adipose_Visceral_Omentum	proximal	0.03	0.637
ENSG00000137563	GGH	Cells_EBV-transformed_lymphocytes	proximal	0.01	0.637
ENSG00000236333	TRHDE-AS1	Colon_Transverse	female	-0.05	0.637
ENSG00000260182	AC120498.2	Colon_Transverse	female	-0.02	0.637
ENSG00000259326	AC116158.1	Cells_EBV-transformed_lymphocytes	overall	0.02	0.637
ENSG00000173226	IQCB1	Whole_Blood	female	-0.01	0.637
ENSG00000224596	ZMIZ1-AS1	Colon_Transverse	female	-0.03	0.637
ENSG00000108515	ENO3	Colon_Sigmoid	male	-0.02	0.637
ENSG00000006625	GGCT	Whole_Blood	overall	0.02	0.637
ENSG00000257218	GATC	Adipose_Subcutaneous	colon	0.01	0.637
ENSG00000185917	SETD4	Colon_Sigmoid	colon	-0.01	0.637
ENSG00000172554	SNTG2	Adipose_Visceral_Omentum	female	-0.01	0.637
ENSG00000125734	GPR108	Adipose_Visceral_Omentum	male	0.01	0.637
ENSG00000130254	SAFB2	Colon_Sigmoid	overall	0.02	0.637
ENSG00000095066	HOOK2	Adipose_Subcutaneous	proximal	-0.03	0.637
ENSG00000272899	ATP6V1FNB	Colon_Sigmoid	colon	-0.05	0.637
ENSG00000101290	CDS2	Whole_Blood	proximal	-0.01	0.637
ENSG00000111906	HDDC2	Colon_Sigmoid	female	0.01	0.637
ENSG00000224020	MIR181A2HG	Adipose_Subcutaneous	rectal	-0.04	0.637
ENSG00000171503	ETFDH	Whole_Blood	colon	0.01	0.637
ENSG00000197361	FBXL22	Adipose_Subcutaneous	rectal	0.06	0.637
ENSG00000139160	ETFBKMT	Whole_Blood	proximal	0.04	0.637
ENSG00000125826	RBCK1	Colon_Transverse	distal	-0.01	0.637
ENSG00000213221	DNLZ	Adipose_Visceral_Omentum	overall	0	0.637
ENSG00000154511	DIPK1A	Colon_Sigmoid	rectal	-0.03	0.637
ENSG00000054523	KIF1B	Whole_Blood	male	-0.02	0.637
ENSG00000100726	TELO2	Colon_Transverse	proximal	0.02	0.637
ENSG00000125848	FLRT3	Colon_Sigmoid	colon	-0.12	0.637
ENSG00000182586	LINC00334	Adipose_Subcutaneous	female	0.2	0.637
ENSG00000184436	THAP7	Colon_Sigmoid	male	0.04	0.637
ENSG00000068120	COASY	Whole_Blood	male	0.12	0.637
ENSG00000164587	RPS14	Adipose_Visceral_Omentum	rectal	-0.01	0.637
ENSG00000171121	KCNMB3	Colon_Transverse	female	0.02	0.637
ENSG00000151778	SERP2	Adipose_Visceral_Omentum	proximal	0.04	0.637
ENSG00000170464	DNAJC18	Adipose_Subcutaneous	rectal	-0.01	0.637
ENSG00000089737	DDX24	Adipose_Subcutaneous	distal	-0.01	0.637
ENSG00000049249	TNFRSF9	Adipose_Visceral_Omentum	rectal	-0.06	0.637
ENSG00000143537	ADAM15	Colon_Sigmoid	male	0.02	0.637
ENSG00000158006	PAFAH2	Colon_Transverse	overall	0.02	0.637
ENSG00000068079	IFI35	Colon_Transverse	overall	0.02	0.637
ENSG00000249898	MCPH1-AS1	Colon_Transverse	female	0.09	0.637
ENSG00000011114	BTBD7	Adipose_Visceral_Omentum	overall	0.03	0.637
ENSG00000146433	TMEM181	Colon_Sigmoid	distal	0.03	0.637
ENSG00000185917	SETD4	Adipose_Visceral_Omentum	male	0.02	0.637
ENSG00000189134	NKAPL	Adipose_Visceral_Omentum	distal	-0.09	0.637
ENSG00000229950	TFAP2A-AS1	Colon_Transverse	colon	0.06	0.637
ENSG00000105996	HOXA2	Colon_Transverse	colon	-0.03	0.637
ENSG00000112339	HBS1L	Cells_EBV-transformed_lymphocytes	rectal	-0.03	0.637
ENSG00000186166	CCDC84	Colon_Sigmoid	overall	0.02	0.637
ENSG00000138495	COX17	Cells_EBV-transformed_lymphocytes	rectal	0.03	0.637
ENSG00000149357	LAMTOR1	Whole_Blood	rectal	-0.07	0.637
ENSG00000119522	DENND1A	Adipose_Visceral_Omentum	colon	0.05	0.637
ENSG00000231367	LINC02613	Colon_Transverse	female	-0.04	0.637
ENSG00000180113	TDRD6	Adipose_Visceral_Omentum	male	-0.01	0.637
ENSG00000172794	RAB37	Adipose_Subcutaneous	colon	0.08	0.637
ENSG00000170166	HOXD4	Colon_Sigmoid	female	-0.08	0.637
ENSG00000165917	RAPSN	Colon_Transverse	male	-0.04	0.637
ENSG00000168393	DTYMK	Colon_Sigmoid	female	0.02	0.637
ENSG00000250317	SMIM20	Whole_Blood	proximal	0.02	0.637
ENSG00000185352	HS6ST3	Adipose_Subcutaneous	male	0.02	0.637
ENSG00000167984	NLRC3	Whole_Blood	rectal	-0.02	0.637
ENSG00000182175	RGMA	Whole_Blood	female	-0.04	0.637
ENSG00000235151	AC131097.3	Colon_Sigmoid	male	0.03	0.637
ENSG00000132718	SYT11	Colon_Sigmoid	colon	-0.04	0.637
ENSG00000132681	ATP1A4	Colon_Sigmoid	rectal	0.02	0.637
ENSG00000188747	NOXA1	Adipose_Visceral_Omentum	colon	0.01	0.637
ENSG00000004059	ARF5	Adipose_Visceral_Omentum	male	0.03	0.637
ENSG00000132549	VPS13B	Colon_Sigmoid	male	0.05	0.637
ENSG00000138092	CENPO	Colon_Sigmoid	proximal	-0.03	0.637
ENSG00000095397	WHRN	Colon_Transverse	proximal	-1.02	0.637
ENSG00000168385	SEPTIN2	Adipose_Subcutaneous	colon	-0.01	0.638
ENSG00000220008	LINGO3	Cells_EBV-transformed_lymphocytes	proximal	-0.03	0.638
ENSG00000250565	ATP6V1E2	Colon_Sigmoid	colon	0.01	0.638
ENSG00000179935	LINC00652	Colon_Sigmoid	colon	0.04	0.638
ENSG00000181873	IBA57	Colon_Sigmoid	proximal	0.01	0.638
ENSG00000229656	ITGB1-DT	Adipose_Visceral_Omentum	distal	-0.23	0.638
ENSG00000175287	PHYHD1	Adipose_Subcutaneous	overall	0	0.638
ENSG00000255974	CYP2A6	Whole_Blood	colon	-0.02	0.638
ENSG00000179950	PUF60	Adipose_Subcutaneous	overall	0.03	0.638
ENSG00000235903	CPB2-AS1	Colon_Sigmoid	distal	0.02	0.638
ENSG00000198933	TBKBP1	Adipose_Subcutaneous	female	0.01	0.638
ENSG00000169946	ZFPM2	Adipose_Subcutaneous	overall	0.07	0.638
ENSG00000164366	CCDC127	Cells_EBV-transformed_lymphocytes	rectal	0.06	0.638
ENSG00000112146	FBXO9	Colon_Sigmoid	distal	-0.04	0.638
ENSG00000182919	C11orf54	Adipose_Visceral_Omentum	distal	0.01	0.638
ENSG00000108231	LGI1	Adipose_Visceral_Omentum	distal	0.06	0.638
ENSG00000143458	GABPB2	Whole_Blood	rectal	-0.05	0.638
ENSG00000260633	AC010207.1	Colon_Sigmoid	proximal	-0.01	0.638
ENSG00000253434	LINC02237	Adipose_Visceral_Omentum	rectal	0.07	0.638
ENSG00000256633	AP005019.1	Colon_Transverse	proximal	-0.05	0.638
ENSG00000151131	C12orf45	Colon_Sigmoid	proximal	-0.11	0.638
ENSG00000119139	TJP2	Whole_Blood	overall	0.01	0.638
ENSG00000215883	CYB5RL	Whole_Blood	distal	-0.02	0.638
ENSG00000166224	SGPL1	Adipose_Subcutaneous	colon	-0.05	0.638
ENSG00000198734	F5	Colon_Sigmoid	distal	-0.05	0.638
ENSG00000278472	AC009268.2	Colon_Transverse	female	0.08	0.638
ENSG00000005059	MCUB	Colon_Sigmoid	proximal	0.04	0.638
ENSG00000270820	AC016727.1	Adipose_Visceral_Omentum	colon	0.01	0.638
ENSG00000270130	AC068790.7	Adipose_Subcutaneous	male	-0.04	0.638
ENSG00000110200	ANAPC15	Whole_Blood	proximal	0.07	0.638
ENSG00000180432	CYP8B1	Adipose_Subcutaneous	distal	-0.02	0.638
ENSG00000198838	RYR3	Adipose_Visceral_Omentum	colon	0.06	0.638
ENSG00000129911	KLF16	Colon_Transverse	distal	0.03	0.638
ENSG00000198482	ZNF808	Cells_EBV-transformed_lymphocytes	distal	-0.15	0.638
ENSG00000156931	VPS8	Colon_Sigmoid	overall	-0.02	0.638
ENSG00000108511	HOXB6	Adipose_Subcutaneous	male	-0.05	0.638
ENSG00000163697	APBB2	Cells_EBV-transformed_lymphocytes	colon	0.01	0.638
ENSG00000148735	PLEKHS1	Colon_Sigmoid	male	0.03	0.638
ENSG00000161180	CCDC116	Adipose_Visceral_Omentum	distal	0.01	0.638
ENSG00000259134	LINC00924	Colon_Transverse	male	0.01	0.638
ENSG00000053254	FOXN3	Adipose_Visceral_Omentum	colon	-0.03	0.638
ENSG00000164916	FOXK1	Colon_Transverse	colon	0.06	0.638
ENSG00000135778	NTPCR	Adipose_Visceral_Omentum	female	-0.01	0.638
ENSG00000276234	TADA2A	Whole_Blood	female	-0.01	0.638
ENSG00000134910	STT3A	Adipose_Subcutaneous	rectal	0.05	0.638
ENSG00000100266	PACSIN2	Cells_EBV-transformed_lymphocytes	rectal	0.02	0.638
ENSG00000248809	LINC01095	Cells_EBV-transformed_lymphocytes	overall	0.01	0.638
ENSG00000250900	AC008443.6	Adipose_Subcutaneous	female	0.02	0.638
ENSG00000127980	PEX1	Adipose_Visceral_Omentum	proximal	-0.01	0.638
ENSG00000260000	AL133338.1	Colon_Transverse	female	0.07	0.638
ENSG00000282890	AC009975.1	Adipose_Visceral_Omentum	overall	-0.01	0.638
ENSG00000120137	PANK3	Whole_Blood	colon	0.03	0.638
ENSG00000270171	AL359881.3	Colon_Sigmoid	rectal	-0.01	0.638
ENSG00000159842	ABR	Adipose_Visceral_Omentum	female	-0.03	0.638
ENSG00000133116	KL	Adipose_Subcutaneous	distal	0.05	0.638
ENSG00000271155	AL161729.1	Adipose_Visceral_Omentum	distal	0.07	0.638
ENSG00000135437	RDH5	Whole_Blood	proximal	0.01	0.638
ENSG00000125772	GPCPD1	Colon_Sigmoid	male	-0.07	0.638
ENSG00000088876	ZNF343	Whole_Blood	distal	-0.03	0.638
ENSG00000160208	RRP1B	Adipose_Visceral_Omentum	female	0.04	0.638
ENSG00000103942	HOMER2	Adipose_Subcutaneous	male	-0.04	0.638
ENSG00000113312	TTC1	Whole_Blood	rectal	-0.06	0.638
ENSG00000106992	AK1	Colon_Transverse	proximal	-0.03	0.638
ENSG00000079691	CARMIL1	Whole_Blood	proximal	0.01	0.638
ENSG00000157734	SNX22	Colon_Sigmoid	female	-0.02	0.638
ENSG00000213085	CFAP45	Adipose_Visceral_Omentum	distal	0.03	0.638
ENSG00000106605	BLVRA	Adipose_Subcutaneous	distal	0.04	0.638
ENSG00000121350	PYROXD1	Adipose_Visceral_Omentum	colon	-0.01	0.638
ENSG00000130147	SH3BP4	Colon_Transverse	female	-0.04	0.638
ENSG00000248008	NRAV	Colon_Sigmoid	male	0.05	0.638
ENSG00000135249	RINT1	Adipose_Visceral_Omentum	overall	-0.03	0.638
ENSG00000241563	CORT	Cells_EBV-transformed_lymphocytes	male	-0.11	0.638
ENSG00000069493	CLEC2D	Adipose_Visceral_Omentum	distal	0.01	0.638
ENSG00000277938	AL035252.3	Colon_Sigmoid	proximal	-0.04	0.638
ENSG00000244558	KCNK15-AS1	Adipose_Subcutaneous	overall	0.02	0.638
ENSG00000261997	AC007336.1	Colon_Sigmoid	distal	-0.06	0.638
ENSG00000198722	UNC13B	Colon_Sigmoid	overall	-0.04	0.638
ENSG00000143228	NUF2	Colon_Transverse	male	-0.17	0.638
ENSG00000183186	C2CD4C	Adipose_Visceral_Omentum	colon	-0.01	0.638
ENSG00000073169	SELENOO	Adipose_Visceral_Omentum	distal	-0.02	0.638
ENSG00000116017	ARID3A	Adipose_Subcutaneous	male	-0.05	0.638
ENSG00000138035	PNPT1	Colon_Sigmoid	rectal	0.06	0.638
ENSG00000167634	NLRP7	Whole_Blood	overall	0.1	0.638
ENSG00000115841	RMDN2	Whole_Blood	colon	-0.04	0.638
ENSG00000182993	C12orf60	Cells_EBV-transformed_lymphocytes	distal	0.02	0.638
ENSG00000236444	UBE2L5	Colon_Transverse	proximal	0.06	0.638
ENSG00000274512	TBC1D3L	Adipose_Subcutaneous	proximal	-0.01	0.638
ENSG00000197302	ZNF720	Colon_Sigmoid	distal	0.02	0.638
ENSG00000165606	DRGX	Colon_Transverse	male	0.05	0.638
ENSG00000143952	VPS54	Adipose_Subcutaneous	male	0.02	0.638
ENSG00000035403	VCL	Whole_Blood	rectal	0.02	0.638
ENSG00000122375	OPN4	Colon_Sigmoid	overall	0.01	0.638
ENSG00000181274	FRAT2	Colon_Sigmoid	overall	0.03	0.638
ENSG00000010219	DYRK4	Adipose_Subcutaneous	colon	0.01	0.638
ENSG00000230563	AL121757.1	Whole_Blood	female	0.07	0.638
ENSG00000225057	AC012485.1	Adipose_Visceral_Omentum	female	-0.07	0.638
ENSG00000125863	MKKS	Adipose_Subcutaneous	proximal	-0.02	0.638
ENSG00000157823	AP3S2	Adipose_Subcutaneous	male	-0.01	0.638
ENSG00000250075	AC104806.2	Colon_Transverse	proximal	0.01	0.638
ENSG00000236540	AC006547.1	Adipose_Subcutaneous	overall	0.02	0.638
ENSG00000140284	SLC27A2	Adipose_Visceral_Omentum	female	-0.03	0.638
ENSG00000128881	TTBK2	Adipose_Visceral_Omentum	rectal	0.06	0.638
ENSG00000115556	PLCD4	Colon_Transverse	male	-0.07	0.638
ENSG00000103642	LACTB	Adipose_Subcutaneous	colon	0.03	0.638
ENSG00000225489	AL354707.1	Adipose_Visceral_Omentum	overall	-0.02	0.638
ENSG00000111785	RIC8B	Adipose_Visceral_Omentum	proximal	0.07	0.638
ENSG00000138658	ZGRF1	Cells_EBV-transformed_lymphocytes	distal	-0.02	0.638
ENSG00000260193	LINC02846	Adipose_Visceral_Omentum	overall	0.06	0.638
ENSG00000042317	SPATA7	Adipose_Visceral_Omentum	female	-0.01	0.638
ENSG00000197046	SIGLEC15	Whole_Blood	distal	-0.02	0.638
ENSG00000119431	HDHD3	Adipose_Subcutaneous	colon	0.01	0.638
ENSG00000156381	ANKRD9	Colon_Transverse	overall	0.01	0.638
ENSG00000250903	GMDS-DT	Cells_EBV-transformed_lymphocytes	overall	0.05	0.638
ENSG00000260005	AC027601.2	Adipose_Visceral_Omentum	colon	-0.04	0.638
ENSG00000136235	GPNMB	Adipose_Visceral_Omentum	female	-0.02	0.638
ENSG00000172113	NME6	Cells_EBV-transformed_lymphocytes	male	-0.01	0.638
ENSG00000204138	PHACTR4	Colon_Transverse	male	-0.02	0.638
ENSG00000173214	MFSD4B	Whole_Blood	distal	0.02	0.638
ENSG00000270765	GAS2L2	Adipose_Visceral_Omentum	female	0.13	0.638
ENSG00000137285	TUBB2B	Adipose_Visceral_Omentum	female	-0.02	0.638
ENSG00000197479	PCDHB11	Adipose_Visceral_Omentum	overall	-0.01	0.638
ENSG00000144642	RBMS3	Cells_EBV-transformed_lymphocytes	overall	-0.01	0.638
ENSG00000184209	SNRNP35	Whole_Blood	male	-0.03	0.638
ENSG00000272970	AC107294.2	Colon_Transverse	rectal	0.02	0.638
ENSG00000113851	CRBN	Colon_Sigmoid	overall	-0.07	0.638
ENSG00000153006	SREK1IP1	Adipose_Subcutaneous	male	-0.02	0.638
ENSG00000158473	CD1D	Colon_Transverse	proximal	0.09	0.638
ENSG00000249790	AC092490.1	Adipose_Subcutaneous	proximal	0.02	0.638
ENSG00000204262	COL5A2	Colon_Sigmoid	rectal	0.03	0.638
ENSG00000231412	AC005392.2	Colon_Transverse	female	0.03	0.638
ENSG00000168275	COA6	Colon_Sigmoid	overall	0.01	0.638
ENSG00000248771	SMIM31	Colon_Transverse	overall	0.01	0.638
ENSG00000135698	MPHOSPH6	Adipose_Subcutaneous	female	0.01	0.638
ENSG00000236849	LINC01474	Adipose_Visceral_Omentum	distal	-0.02	0.638
ENSG00000181610	MRPS23	Colon_Sigmoid	distal	0.07	0.638
ENSG00000171530	TBCA	Adipose_Visceral_Omentum	colon	-0.02	0.638
ENSG00000215712	TMEM242	Whole_Blood	overall	0.03	0.638
ENSG00000228203	RNF144A-AS1	Colon_Transverse	proximal	-0.06	0.638
ENSG00000226051	ZNF503-AS1	Colon_Transverse	overall	-0.01	0.638
ENSG00000237803	LINC00211	Whole_Blood	distal	-0.02	0.638
ENSG00000005471	ABCB4	Colon_Sigmoid	distal	-0.03	0.638
ENSG00000074800	ENO1	Adipose_Subcutaneous	overall	0.02	0.638
ENSG00000085382	HACE1	Colon_Transverse	proximal	-0.02	0.638
ENSG00000215012	RTL10	Adipose_Visceral_Omentum	proximal	0.02	0.638
ENSG00000137806	NDUFAF1	Adipose_Subcutaneous	colon	0.02	0.638
ENSG00000148384	INPP5E	Cells_EBV-transformed_lymphocytes	rectal	0.01	0.638
ENSG00000077380	DYNC1I2	Colon_Transverse	male	-0.03	0.638
ENSG00000185658	BRWD1	Adipose_Subcutaneous	proximal	-0.04	0.638
ENSG00000231246	AL445426.1	Colon_Transverse	male	-0.03	0.638
ENSG00000109743	BST1	Colon_Transverse	female	-0.02	0.638
ENSG00000135063	FAM189A2	Cells_EBV-transformed_lymphocytes	colon	-0.07	0.638
ENSG00000196535	MYO18A	Adipose_Subcutaneous	colon	0.07	0.638
ENSG00000122367	LDB3	Adipose_Visceral_Omentum	overall	0.01	0.638
ENSG00000260400	AL513534.2	Adipose_Subcutaneous	proximal	0.04	0.638
ENSG00000009765	IYD	Colon_Sigmoid	male	-0.07	0.638
ENSG00000126351	THRA	Colon_Sigmoid	colon	0.19	0.638
ENSG00000133256	PDE6B	Adipose_Visceral_Omentum	proximal	-0.06	0.638
ENSG00000119537	KDSR	Cells_EBV-transformed_lymphocytes	male	0.02	0.638
ENSG00000172766	NAA16	Colon_Transverse	rectal	-0.06	0.638
ENSG00000165416	SUGT1	Colon_Transverse	overall	-0.02	0.638
ENSG00000154237	LRRK1	Adipose_Visceral_Omentum	female	-0.06	0.638
ENSG00000070526	ST6GALNAC1	Colon_Transverse	colon	-0.02	0.638
ENSG00000128482	RNF112	Whole_Blood	overall	0.04	0.638
ENSG00000167565	SERTAD3	Adipose_Visceral_Omentum	proximal	-0.02	0.638
ENSG00000166046	TCP11L2	Adipose_Subcutaneous	female	0.04	0.638
ENSG00000166046	TCP11L2	Adipose_Visceral_Omentum	female	0.06	0.638
ENSG00000260470	AC023794.6	Cells_EBV-transformed_lymphocytes	male	-0.06	0.638
ENSG00000258227	CLEC5A	Cells_EBV-transformed_lymphocytes	rectal	-0.12	0.638
ENSG00000133101	CCNA1	Colon_Sigmoid	overall	-0.38	0.638
ENSG00000110203	FOLR3	Colon_Transverse	female	0.14	0.638
ENSG00000185250	PPIL6	Colon_Sigmoid	colon	0.04	0.638
ENSG00000271344	AC018638.6	Adipose_Subcutaneous	female	0.04	0.638
ENSG00000177707	NECTIN3	Adipose_Visceral_Omentum	rectal	-0.04	0.638
ENSG00000197223	C1D	Adipose_Visceral_Omentum	rectal	0.04	0.638
ENSG00000117748	RPA2	Adipose_Visceral_Omentum	colon	0.05	0.638
ENSG00000220205	VAMP2	Adipose_Subcutaneous	female	-0.03	0.638
ENSG00000121903	ZSCAN20	Adipose_Visceral_Omentum	distal	-0.04	0.638
ENSG00000219200	RNASEK	Colon_Sigmoid	proximal	-0.03	0.638
ENSG00000149547	EI24	Cells_EBV-transformed_lymphocytes	proximal	0.05	0.638
ENSG00000162441	LZIC	Colon_Sigmoid	male	0.09	0.638
ENSG00000112578	BYSL	Colon_Sigmoid	male	0.02	0.638
ENSG00000255165	AC134775.1	Adipose_Subcutaneous	male	0.02	0.638
ENSG00000124713	GNMT	Colon_Transverse	female	-0.01	0.638
ENSG00000004399	PLXND1	Cells_EBV-transformed_lymphocytes	rectal	0.03	0.638
ENSG00000255046	AC069185.1	Cells_EBV-transformed_lymphocytes	overall	-0.02	0.638
ENSG00000223969	AC002456.1	Colon_Transverse	colon	-0.03	0.638
ENSG00000177303	CASKIN2	Adipose_Visceral_Omentum	distal	0.21	0.638
ENSG00000203706	SERTAD4-AS1	Colon_Transverse	colon	0.05	0.638
ENSG00000272836	AL022328.1	Colon_Sigmoid	female	-0.02	0.638
ENSG00000154814	OXNAD1	Adipose_Subcutaneous	female	-0.04	0.638
ENSG00000196199	MPHOSPH8	Colon_Sigmoid	male	0.02	0.638
ENSG00000110871	COQ5	Whole_Blood	distal	-0.01	0.638
ENSG00000124602	UNC5CL	Colon_Transverse	proximal	-0.09	0.638
ENSG00000146457	WTAP	Adipose_Subcutaneous	male	-0.02	0.638
ENSG00000145390	USP53	Colon_Transverse	male	0.03	0.638
ENSG00000273295	AP000350.6	Adipose_Subcutaneous	overall	0	0.638
ENSG00000224020	MIR181A2HG	Colon_Transverse	rectal	0.02	0.638
ENSG00000197601	FAR1	Adipose_Subcutaneous	colon	0.25	0.638
ENSG00000107551	RASSF4	Colon_Transverse	overall	-0.04	0.638
ENSG00000080573	COL5A3	Whole_Blood	proximal	0.01	0.638
ENSG00000109927	TECTA	Adipose_Subcutaneous	colon	0.06	0.638
ENSG00000275898	AC125603.4	Adipose_Subcutaneous	rectal	0.06	0.638
ENSG00000272361	AC005014.2	Colon_Transverse	proximal	-0.01	0.638
ENSG00000266490	AC127024.5	Colon_Transverse	male	-0.02	0.638
ENSG00000137055	PLAA	Adipose_Subcutaneous	female	0.08	0.638
ENSG00000159131	GART	Adipose_Subcutaneous	female	0.1	0.638
ENSG00000163975	MELTF	Colon_Transverse	rectal	-0.18	0.638
ENSG00000100979	PLTP	Whole_Blood	proximal	-0.02	0.638
ENSG00000100650	SRSF5	Adipose_Visceral_Omentum	male	-0.05	0.638
ENSG00000196235	SUPT5H	Whole_Blood	female	-0.03	0.638
ENSG00000260470	AC023794.6	Adipose_Visceral_Omentum	overall	0.02	0.638
ENSG00000140905	GCSH	Adipose_Visceral_Omentum	colon	0.01	0.638
ENSG00000107937	GTPBP4	Whole_Blood	rectal	-0.04	0.638
ENSG00000085415	SEH1L	Adipose_Visceral_Omentum	male	0.07	0.638
ENSG00000109814	UGDH	Cells_EBV-transformed_lymphocytes	rectal	0.03	0.638
ENSG00000182612	TSPAN10	Colon_Transverse	rectal	0.02	0.638
ENSG00000198833	UBE2J1	Colon_Transverse	overall	0.07	0.638
ENSG00000205559	CHKB-DT	Cells_EBV-transformed_lymphocytes	rectal	0.08	0.638
ENSG00000176390	CRLF3	Colon_Transverse	female	-0.02	0.638
ENSG00000115257	PCSK4	Cells_EBV-transformed_lymphocytes	distal	-0.02	0.638
ENSG00000197479	PCDHB11	Adipose_Subcutaneous	overall	-0.01	0.638
ENSG00000163138	PACRGL	Adipose_Subcutaneous	overall	-0.02	0.638
ENSG00000267986	AC130469.1	Adipose_Visceral_Omentum	proximal	-0.02	0.638
ENSG00000172346	CSDC2	Colon_Sigmoid	female	0.03	0.638
ENSG00000260589	STAM-AS1	Colon_Transverse	male	0.04	0.638
ENSG00000189366	ALG1L	Cells_EBV-transformed_lymphocytes	male	-0.01	0.638
ENSG00000169359	SLC33A1	Colon_Transverse	female	0.02	0.638
ENSG00000089041	P2RX7	Whole_Blood	male	-0.02	0.638
ENSG00000143882	ATP6V1C2	Colon_Sigmoid	proximal	-0.07	0.638
ENSG00000226479	TMEM185B	Adipose_Subcutaneous	overall	0.01	0.638
ENSG00000116771	AGMAT	Cells_EBV-transformed_lymphocytes	rectal	0.06	0.638
ENSG00000228486	C2orf92	Whole_Blood	proximal	0.03	0.638
ENSG00000171314	PGAM1	Cells_EBV-transformed_lymphocytes	female	-0.04	0.638
ENSG00000237489	C10orf143	Adipose_Visceral_Omentum	proximal	-0.05	0.638
ENSG00000151655	ITIH2	Adipose_Subcutaneous	female	-0.02	0.638
ENSG00000107736	CDH23	Adipose_Visceral_Omentum	distal	0.03	0.638
ENSG00000249592	AC139887.2	Adipose_Subcutaneous	female	0.04	0.638
ENSG00000080298	RFX3	Adipose_Visceral_Omentum	female	-0.04	0.638
ENSG00000260182	AC120498.2	Colon_Sigmoid	distal	0.03	0.638
ENSG00000097046	CDC7	Colon_Sigmoid	proximal	0.02	0.638
ENSG00000183726	TMEM50A	Colon_Sigmoid	overall	0.02	0.638
ENSG00000111452	ADGRD1	Whole_Blood	proximal	0.06	0.638
ENSG00000128159	TUBGCP6	Cells_EBV-transformed_lymphocytes	male	-0.04	0.638
ENSG00000260196	AC124798.1	Cells_EBV-transformed_lymphocytes	colon	-0.02	0.638
ENSG00000147996	CBWD5	Adipose_Visceral_Omentum	distal	-0.19	0.638
ENSG00000160392	C19orf47	Adipose_Visceral_Omentum	colon	-0.03	0.638
ENSG00000167065	DUSP18	Adipose_Subcutaneous	male	-0.02	0.638
ENSG00000142459	EVI5L	Colon_Transverse	male	-0.05	0.638
ENSG00000157315	TMED6	Whole_Blood	rectal	0.02	0.638
ENSG00000121903	ZSCAN20	Adipose_Subcutaneous	distal	-0.04	0.638
ENSG00000277687	AL139407.1	Adipose_Subcutaneous	distal	-0.05	0.638
ENSG00000133710	SPINK5	Colon_Sigmoid	rectal	0.02	0.638
ENSG00000064835	POU1F1	Colon_Sigmoid	rectal	0.13	0.638
ENSG00000253320	AZIN1-AS1	Colon_Transverse	colon	-0.01	0.638
ENSG00000196776	CD47	Whole_Blood	male	-0.02	0.638
ENSG00000213057	C1orf220	Adipose_Subcutaneous	proximal	0.02	0.638
ENSG00000182473	EXOC7	Adipose_Subcutaneous	distal	0.05	0.638
ENSG00000105193	RPS16	Adipose_Visceral_Omentum	overall	-0.01	0.638
ENSG00000276308	AC078880.4	Colon_Transverse	overall	-0.04	0.638
ENSG00000169499	PLEKHA2	Whole_Blood	proximal	-0.04	0.638
ENSG00000164292	RHOBTB3	Colon_Sigmoid	rectal	-0.06	0.638
ENSG00000124440	HIF3A	Adipose_Visceral_Omentum	colon	0.01	0.638
ENSG00000272970	AC107294.2	Adipose_Visceral_Omentum	female	-0.02	0.638
ENSG00000183044	ABAT	Adipose_Subcutaneous	male	0.03	0.638
ENSG00000124731	TREM1	Whole_Blood	colon	0.01	0.638
ENSG00000277245	AC084782.3	Cells_EBV-transformed_lymphocytes	colon	-0.09	0.638
ENSG00000223561	AC005165.1	Adipose_Subcutaneous	overall	-0.02	0.638
ENSG00000165410	CFL2	Whole_Blood	overall	0.02	0.638
ENSG00000178295	GEN1	Whole_Blood	colon	-0.01	0.638
ENSG00000272721	AC131235.2	Adipose_Visceral_Omentum	rectal	-0.11	0.638
ENSG00000050748	MAPK9	Whole_Blood	female	-0.01	0.638
ENSG00000273445	AC133644.2	Colon_Transverse	distal	0.36	0.638
ENSG00000170175	CHRNB1	Whole_Blood	male	0.01	0.638
ENSG00000042980	ADAM28	Whole_Blood	distal	0.05	0.638
ENSG00000138073	PREB	Colon_Sigmoid	female	0.06	0.638
ENSG00000088876	ZNF343	Colon_Transverse	overall	-0.02	0.638
ENSG00000167565	SERTAD3	Cells_EBV-transformed_lymphocytes	male	0.04	0.638
ENSG00000134049	IER3IP1	Adipose_Visceral_Omentum	proximal	-0.05	0.638
ENSG00000133116	KL	Cells_EBV-transformed_lymphocytes	rectal	0.08	0.638
ENSG00000226824	AC006001.2	Cells_EBV-transformed_lymphocytes	male	-0.01	0.638
ENSG00000179981	TSHZ1	Adipose_Visceral_Omentum	overall	0.03	0.638
ENSG00000164574	GALNT10	Colon_Transverse	distal	0.02	0.638
ENSG00000072682	P4HA2	Cells_EBV-transformed_lymphocytes	female	0.02	0.638
ENSG00000114993	RTKN	Whole_Blood	proximal	0.05	0.638
ENSG00000204851	PNMA8B	Colon_Sigmoid	distal	-0.03	0.638
ENSG00000099260	PALMD	Colon_Sigmoid	distal	-0.04	0.638
ENSG00000161860	SYCE2	Whole_Blood	proximal	0.04	0.638
ENSG00000168268	NT5DC2	Adipose_Visceral_Omentum	distal	0.02	0.638
ENSG00000120733	KDM3B	Adipose_Visceral_Omentum	rectal	0.03	0.638
ENSG00000121417	ZNF211	Adipose_Visceral_Omentum	male	0.01	0.638
ENSG00000183785	TUBA8	Colon_Sigmoid	distal	0.16	0.638
ENSG00000115649	CNPPD1	Adipose_Visceral_Omentum	distal	0.11	0.638
ENSG00000197217	ENTPD4	Colon_Sigmoid	male	0.02	0.638
ENSG00000067221	STOML1	Adipose_Visceral_Omentum	distal	-0.01	0.638
ENSG00000103343	ZNF174	Colon_Sigmoid	rectal	0.04	0.638
ENSG00000183726	TMEM50A	Colon_Transverse	male	0.03	0.638
ENSG00000124780	KCNK17	Whole_Blood	distal	0.02	0.638
ENSG00000137462	TLR2	Colon_Sigmoid	colon	0.91	0.638
ENSG00000234350	AC007405.1	Adipose_Subcutaneous	distal	0.07	0.638
ENSG00000158457	TSPAN33	Colon_Sigmoid	distal	0.01	0.638
ENSG00000154736	ADAMTS5	Adipose_Visceral_Omentum	rectal	0.08	0.638
ENSG00000171603	CLSTN1	Adipose_Visceral_Omentum	proximal	0.5	0.638
ENSG00000169592	INO80E	Adipose_Visceral_Omentum	colon	-0.01	0.638
ENSG00000158552	ZFAND2B	Adipose_Visceral_Omentum	colon	0.04	0.638
ENSG00000117597	UTP25	Adipose_Visceral_Omentum	overall	-0.01	0.638
ENSG00000132394	EEFSEC	Colon_Transverse	overall	0.02	0.638
ENSG00000130312	MRPL34	Colon_Transverse	colon	0.01	0.638
ENSG00000281162	LINC01127	Colon_Transverse	rectal	0.03	0.638
ENSG00000067596	DHX8	Colon_Transverse	distal	-0.06	0.638
ENSG00000176463	SLCO3A1	Adipose_Visceral_Omentum	distal	-0.04	0.638
ENSG00000233006	MIR3936HG	Adipose_Visceral_Omentum	rectal	-0.01	0.638
ENSG00000115084	SLC35F5	Whole_Blood	distal	-0.02	0.638
ENSG00000070950	RAD18	Cells_EBV-transformed_lymphocytes	male	0.11	0.638
ENSG00000164329	TENT2	Whole_Blood	male	-0.04	0.638
ENSG00000204604	ZNF468	Adipose_Visceral_Omentum	female	-0.02	0.638
ENSG00000070814	TCOF1	Colon_Transverse	overall	-0.07	0.638
ENSG00000147724	FAM135B	Colon_Transverse	distal	0.02	0.638
ENSG00000245812	LINC02202	Adipose_Visceral_Omentum	male	-0.02	0.638
ENSG00000102445	RUBCNL	Whole_Blood	colon	-0.02	0.638
ENSG00000214357	NEURL1B	Colon_Sigmoid	proximal	0.02	0.638
ENSG00000183155	RABIF	Colon_Transverse	overall	0.02	0.638
ENSG00000151575	TEX9	Adipose_Subcutaneous	rectal	0.03	0.638
ENSG00000167670	CHAF1A	Adipose_Visceral_Omentum	proximal	-0.01	0.638
ENSG00000132604	TERF2	Colon_Sigmoid	male	0.03	0.638
ENSG00000159899	NPR2	Adipose_Subcutaneous	overall	0.03	0.638
ENSG00000174500	GCSAM	Whole_Blood	distal	0.05	0.638
ENSG00000165084	C8orf34	Adipose_Visceral_Omentum	male	0.03	0.638
ENSG00000272588	AC139887.4	Whole_Blood	proximal	-0.07	0.638
ENSG00000142156	COL6A1	Adipose_Visceral_Omentum	female	-0.02	0.638
ENSG00000254109	RBPMS-AS1	Adipose_Subcutaneous	female	-0.01	0.638
ENSG00000197558	SSPO	Colon_Sigmoid	distal	0.02	0.638
ENSG00000248008	NRAV	Cells_EBV-transformed_lymphocytes	rectal	0.02	0.638
ENSG00000138668	HNRNPD	Adipose_Visceral_Omentum	rectal	0.04	0.638
ENSG00000185483	ROR1	Cells_EBV-transformed_lymphocytes	overall	0.02	0.638
ENSG00000105193	RPS16	Cells_EBV-transformed_lymphocytes	overall	-0.02	0.638
ENSG00000242372	EIF6	Adipose_Subcutaneous	distal	0.03	0.638
ENSG00000089053	ANAPC5	Adipose_Visceral_Omentum	rectal	0.06	0.638
ENSG00000164105	SAP30	Colon_Sigmoid	female	0.08	0.638
ENSG00000272078	AL139423.1	Adipose_Visceral_Omentum	male	-0.29	0.638
ENSG00000010310	GIPR	Cells_EBV-transformed_lymphocytes	male	-0.02	0.638
ENSG00000174808	BTC	Colon_Sigmoid	male	-0.06	0.638
ENSG00000170502	NUDT9	Colon_Sigmoid	rectal	0.07	0.638
ENSG00000121440	PDZRN3	Adipose_Visceral_Omentum	distal	-0.03	0.638
ENSG00000128595	CALU	Adipose_Subcutaneous	colon	-0.03	0.638
ENSG00000283654	LMLN2	Colon_Sigmoid	overall	-0.05	0.638
ENSG00000112514	CUTA	Colon_Sigmoid	colon	-0.02	0.638
ENSG00000135452	TSPAN31	Colon_Transverse	distal	-0.06	0.638
ENSG00000101367	MAPRE1	Whole_Blood	female	0.01	0.638
ENSG00000062822	POLD1	Colon_Transverse	male	-0.03	0.638
ENSG00000266714	MYO15B	Cells_EBV-transformed_lymphocytes	rectal	0.04	0.638
ENSG00000138639	ARHGAP24	Cells_EBV-transformed_lymphocytes	rectal	0.03	0.638
ENSG00000174792	ODAPH	Adipose_Visceral_Omentum	female	-0.02	0.638
ENSG00000176401	EID2B	Colon_Transverse	distal	0.05	0.638
ENSG00000004866	ST7	Adipose_Subcutaneous	male	0.1	0.638
ENSG00000113971	NPHP3	Adipose_Subcutaneous	male	0.01	0.638
ENSG00000164961	WASHC5	Adipose_Visceral_Omentum	proximal	0.2	0.638
ENSG00000240350	AC017002.3	Whole_Blood	rectal	0.11	0.638
ENSG00000151360	ALLC	Colon_Sigmoid	distal	0.03	0.638
ENSG00000072832	CRMP1	Adipose_Subcutaneous	rectal	0.02	0.638
ENSG00000137218	FRS3	Adipose_Subcutaneous	female	-0.02	0.638
ENSG00000105556	MIER2	Adipose_Subcutaneous	distal	-0.02	0.638
ENSG00000137492	THAP12	Colon_Sigmoid	female	0.04	0.638
ENSG00000272335	AC093297.2	Colon_Sigmoid	colon	0.02	0.638
ENSG00000130024	PHF10	Colon_Transverse	overall	0.02	0.638
ENSG00000281920	AC007389.5	Adipose_Subcutaneous	overall	0.03	0.638
ENSG00000198108	CHSY3	Adipose_Visceral_Omentum	male	-0.05	0.638
ENSG00000276101	AC027601.4	Adipose_Visceral_Omentum	female	0.06	0.638
ENSG00000138092	CENPO	Adipose_Subcutaneous	proximal	-0.02	0.638
ENSG00000006747	SCIN	Adipose_Visceral_Omentum	overall	0.02	0.638
ENSG00000135083	CCNJL	Whole_Blood	rectal	-0.06	0.638
ENSG00000215039	CD27-AS1	Adipose_Subcutaneous	proximal	-0.01	0.638
ENSG00000134815	DHX34	Colon_Sigmoid	female	0.03	0.638
ENSG00000267302	RNFT1-DT	Adipose_Subcutaneous	rectal	-0.02	0.638
ENSG00000141349	G6PC3	Colon_Sigmoid	proximal	-0.02	0.638
ENSG00000142046	TMEM91	Colon_Transverse	distal	-0.02	0.638
ENSG00000251600	AC107223.1	Colon_Transverse	male	-0.01	0.638
ENSG00000111615	KRR1	Adipose_Visceral_Omentum	overall	0.01	0.638
ENSG00000112941	TENT4A	Adipose_Visceral_Omentum	female	0.07	0.638
ENSG00000127993	RBM48	Adipose_Subcutaneous	proximal	0.07	0.638
ENSG00000271401	AC010680.5	Adipose_Subcutaneous	distal	-0.11	0.638
ENSG00000168243	GNG4	Adipose_Subcutaneous	rectal	0.08	0.638
ENSG00000226659	AC021028.1	Adipose_Visceral_Omentum	male	-0.01	0.638
ENSG00000226659	AC021028.1	Cells_EBV-transformed_lymphocytes	male	-0.02	0.638
ENSG00000064787	BCAS1	Colon_Sigmoid	distal	0.13	0.638
ENSG00000174827	PDZK1	Colon_Sigmoid	male	-20.95	0.638
ENSG00000141027	NCOR1	Whole_Blood	distal	0.01	0.638
ENSG00000197971	MBP	Cells_EBV-transformed_lymphocytes	overall	-0.03	0.638
ENSG00000157379	DHRS1	Colon_Transverse	rectal	0.02	0.638
ENSG00000116752	BCAS2	Adipose_Visceral_Omentum	female	0.04	0.638
ENSG00000162650	ATXN7L2	Whole_Blood	distal	0.04	0.638
ENSG00000135596	MICAL1	Colon_Transverse	female	-0.04	0.638
ENSG00000278259	MYO19	Colon_Sigmoid	overall	0.01	0.638
ENSG00000140876	NUDT7	Adipose_Subcutaneous	male	-0.01	0.638
ENSG00000162441	LZIC	Cells_EBV-transformed_lymphocytes	female	-0.01	0.638
ENSG00000164674	SYTL3	Adipose_Subcutaneous	proximal	0.06	0.638
ENSG00000249158	PCDHA11	Adipose_Visceral_Omentum	colon	-0.05	0.638
ENSG00000198466	ZNF587	Whole_Blood	distal	0.03	0.638
ENSG00000186283	TOR3A	Adipose_Visceral_Omentum	proximal	-0.01	0.638
ENSG00000160097	FNDC5	Colon_Sigmoid	male	-0.04	0.638
ENSG00000171345	KRT19	Cells_EBV-transformed_lymphocytes	proximal	0.03	0.638
ENSG00000177830	CHID1	Whole_Blood	distal	0.03	0.638
ENSG00000065457	ADAT1	Cells_EBV-transformed_lymphocytes	female	0.01	0.638
ENSG00000180992	MRPL14	Cells_EBV-transformed_lymphocytes	overall	-0.01	0.638
ENSG00000206562	METTL6	Adipose_Subcutaneous	distal	0.02	0.638
ENSG00000276234	TADA2A	Colon_Sigmoid	female	-0.01	0.638
ENSG00000140030	GPR65	Adipose_Subcutaneous	colon	-0.05	0.638
ENSG00000180198	RCC1	Adipose_Visceral_Omentum	overall	0.03	0.638
ENSG00000060982	BCAT1	Colon_Transverse	male	0.03	0.638
ENSG00000248712	CCDC153	Colon_Sigmoid	proximal	0.01	0.638
ENSG00000273007	AC021205.3	Colon_Sigmoid	proximal	0.05	0.638
ENSG00000123892	RAB38	Colon_Transverse	proximal	0.02	0.638
ENSG00000226026	AC092802.1	Colon_Transverse	overall	-0.02	0.638
ENSG00000120733	KDM3B	Cells_EBV-transformed_lymphocytes	male	-0.07	0.638
ENSG00000272148	AC013403.2	Adipose_Visceral_Omentum	proximal	-0.06	0.638
ENSG00000178623	GPR35	Adipose_Visceral_Omentum	overall	0.01	0.638
ENSG00000165406	MARCH8	Adipose_Subcutaneous	colon	0.03	0.638
ENSG00000108666	C17orf75	Whole_Blood	overall	-0.02	0.638
ENSG00000165102	HGSNAT	Adipose_Subcutaneous	male	-0.14	0.638
ENSG00000246859	STARD4-AS1	Adipose_Visceral_Omentum	colon	-0.03	0.638
ENSG00000119950	MXI1	Adipose_Subcutaneous	male	0.04	0.638
ENSG00000105447	GRWD1	Adipose_Visceral_Omentum	rectal	0.02	0.638
ENSG00000086288	NME8	Adipose_Subcutaneous	rectal	0.03	0.638
ENSG00000229167	AC114488.1	Colon_Transverse	rectal	0.09	0.638
ENSG00000248275	TRIM52-AS1	Colon_Sigmoid	male	-0.01	0.638
ENSG00000115170	ACVR1	Cells_EBV-transformed_lymphocytes	colon	-0.02	0.638
ENSG00000174808	BTC	Adipose_Visceral_Omentum	rectal	0.02	0.638
ENSG00000160111	CPAMD8	Whole_Blood	colon	0.01	0.638
ENSG00000123427	EEF1AKMT3	Whole_Blood	distal	0.01	0.638
ENSG00000162836	ACP6	Colon_Transverse	overall	-0.01	0.638
ENSG00000082512	TRAF5	Whole_Blood	distal	-0.07	0.638
ENSG00000243244	STON1	Adipose_Visceral_Omentum	male	0.01	0.638
ENSG00000231672	DIRC3	Adipose_Visceral_Omentum	rectal	0.04	0.638
ENSG00000108091	CCDC6	Adipose_Subcutaneous	male	-0.09	0.638
ENSG00000227355	AL359644.1	Colon_Transverse	overall	0.02	0.638
ENSG00000213366	GSTM2	Colon_Sigmoid	proximal	-0.03	0.638
ENSG00000188558	OR2G6	Cells_EBV-transformed_lymphocytes	rectal	-0.07	0.638
ENSG00000074803	SLC12A1	Whole_Blood	overall	-0.02	0.638
ENSG00000160606	TLCD1	Adipose_Subcutaneous	male	-0.05	0.639
ENSG00000163510	CWC22	Whole_Blood	colon	0.01	0.639
ENSG00000144791	LIMD1	Cells_EBV-transformed_lymphocytes	colon	0.01	0.639
ENSG00000133706	LARS	Colon_Transverse	distal	0.01	0.639
ENSG00000175147	TMEM51-AS1	Colon_Transverse	female	-0.03	0.639
ENSG00000178795	GDPD4	Adipose_Subcutaneous	rectal	0.04	0.639
ENSG00000189045	ANKDD1B	Colon_Sigmoid	overall	0.07	0.639
ENSG00000138346	DNA2	Whole_Blood	rectal	0.05	0.639
ENSG00000268460	AC006262.1	Adipose_Subcutaneous	colon	-0.02	0.639
ENSG00000142197	DOP1B	Adipose_Subcutaneous	male	-0.02	0.639
ENSG00000242628	AC009228.1	Colon_Transverse	distal	0.02	0.639
ENSG00000167447	SMG8	Whole_Blood	rectal	-0.03	0.639
ENSG00000124614	RPS10	Colon_Transverse	proximal	0.15	0.639
ENSG00000170264	FAM161A	Adipose_Subcutaneous	proximal	0.03	0.639
ENSG00000235513	AL035681.1	Colon_Transverse	proximal	-0.02	0.639
ENSG00000260966	AP001486.2	Whole_Blood	overall	-0.1	0.639
ENSG00000107874	CUEDC2	Adipose_Visceral_Omentum	proximal	0.05	0.639
ENSG00000164024	METAP1	Colon_Sigmoid	overall	-0.01	0.639
ENSG00000196865	NHLRC2	Colon_Transverse	proximal	0.06	0.639
ENSG00000169967	MAP3K2	Adipose_Visceral_Omentum	distal	-0.02	0.639
ENSG00000267128	RNF157-AS1	Colon_Transverse	male	0.02	0.639
ENSG00000180979	LRRC57	Colon_Transverse	distal	-0.01	0.639
ENSG00000227210	AC079145.1	Adipose_Subcutaneous	colon	0.05	0.639
ENSG00000166923	GREM1	Adipose_Visceral_Omentum	colon	0.08	0.639
ENSG00000143578	CREB3L4	Adipose_Subcutaneous	overall	0.01	0.639
ENSG00000156958	GALK2	Whole_Blood	female	0.01	0.639
ENSG00000104064	GABPB1	Colon_Sigmoid	proximal	0.02	0.639
ENSG00000271980	AC012640.4	Adipose_Subcutaneous	colon	0.01	0.639
ENSG00000140990	NDUFB10	Cells_EBV-transformed_lymphocytes	overall	-0.02	0.639
ENSG00000144233	AMMECR1L	Colon_Transverse	female	0.02	0.639
ENSG00000183527	PSMG1	Adipose_Subcutaneous	proximal	-0.01	0.639
ENSG00000100055	CYTH4	Colon_Sigmoid	overall	0.03	0.639
ENSG00000164346	NSA2	Adipose_Subcutaneous	distal	-0.01	0.639
ENSG00000197291	RAMP2-AS1	Cells_EBV-transformed_lymphocytes	colon	0.04	0.639
ENSG00000269194	AC006942.1	Colon_Transverse	male	-0.03	0.639
ENSG00000269194	AC006942.1	Adipose_Visceral_Omentum	female	0.03	0.639
ENSG00000197275	RAD54B	Cells_EBV-transformed_lymphocytes	male	-0.1	0.639
ENSG00000071794	HLTF	Colon_Sigmoid	rectal	-0.03	0.639
ENSG00000102981	PARD6A	Adipose_Visceral_Omentum	colon	0.04	0.639
ENSG00000164078	MST1R	Colon_Transverse	proximal	0.03	0.639
ENSG00000103253	HAGHL	Whole_Blood	overall	0.01	0.639
ENSG00000151743	AMN1	Colon_Sigmoid	distal	0.07	0.639
ENSG00000103222	ABCC1	Colon_Transverse	male	0.02	0.639
ENSG00000179021	C3orf38	Whole_Blood	proximal	-0.03	0.639
ENSG00000188282	RUFY4	Adipose_Subcutaneous	distal	0.02	0.639
ENSG00000171604	CXXC5	Colon_Transverse	overall	0.12	0.639
ENSG00000182628	SKA2	Colon_Sigmoid	proximal	-0.06	0.639
ENSG00000039523	RIPOR1	Whole_Blood	overall	-0.13	0.639
ENSG00000172164	SNTB1	Adipose_Visceral_Omentum	proximal	-0.12	0.639
ENSG00000011485	PPP5C	Whole_Blood	female	0.01	0.639
ENSG00000143387	CTSK	Whole_Blood	rectal	-0.01	0.639
ENSG00000182534	MXRA7	Whole_Blood	proximal	-0.01	0.639
ENSG00000167785	ZNF558	Cells_EBV-transformed_lymphocytes	overall	-0.11	0.639
ENSG00000272568	AC005162.3	Colon_Sigmoid	male	-0.01	0.639
ENSG00000185737	NRG3	Colon_Sigmoid	male	0.04	0.639
ENSG00000130479	MAP1S	Whole_Blood	female	0.03	0.639
ENSG00000158691	ZSCAN12	Adipose_Visceral_Omentum	male	0.04	0.639
ENSG00000125337	KIF25	Colon_Sigmoid	rectal	-0.02	0.639
ENSG00000176293	ZNF135	Whole_Blood	distal	-0.02	0.639
ENSG00000021300	PLEKHB1	Adipose_Visceral_Omentum	rectal	-0.05	0.639
ENSG00000185359	HGS	Colon_Sigmoid	rectal	0.07	0.639
ENSG00000107290	SETX	Adipose_Visceral_Omentum	distal	0.02	0.639
ENSG00000168280	KIF5C	Adipose_Subcutaneous	distal	0.05	0.639
ENSG00000114547	ROPN1B	Colon_Transverse	distal	0.02	0.639
ENSG00000185946	RNPC3	Whole_Blood	male	-0.03	0.639
ENSG00000153157	SYCP2L	Colon_Sigmoid	colon	0.01	0.639
ENSG00000004139	SARM1	Adipose_Visceral_Omentum	male	0.03	0.639
ENSG00000254858	MPV17L2	Colon_Sigmoid	proximal	-0.03	0.639
ENSG00000108509	CAMTA2	Colon_Transverse	colon	-0.02	0.639
ENSG00000260686	AC008669.1	Adipose_Visceral_Omentum	overall	0.01	0.639
ENSG00000176463	SLCO3A1	Colon_Sigmoid	distal	0.11	0.639
ENSG00000148057	IDNK	Adipose_Subcutaneous	rectal	0.07	0.639
ENSG00000144589	STK11IP	Whole_Blood	proximal	0.03	0.639
ENSG00000124228	DDX27	Adipose_Visceral_Omentum	female	-0.05	0.639
ENSG00000182230	FAM153B	Adipose_Visceral_Omentum	rectal	-0.03	0.639
ENSG00000273841	TAF9	Cells_EBV-transformed_lymphocytes	colon	0.01	0.639
ENSG00000185176	AQP12B	Colon_Sigmoid	distal	0.09	0.639
ENSG00000115221	ITGB6	Adipose_Visceral_Omentum	distal	-0.01	0.639
ENSG00000106554	CHCHD3	Colon_Sigmoid	female	0.05	0.639
ENSG00000196110	ZNF699	Adipose_Visceral_Omentum	overall	-0.3	0.639
ENSG00000278090	LUNAR1	Whole_Blood	colon	0.01	0.639
ENSG00000163297	ANTXR2	Colon_Sigmoid	rectal	-0.04	0.639
ENSG00000099977	DDT	Whole_Blood	overall	-0.01	0.639
ENSG00000081320	STK17B	Colon_Sigmoid	proximal	0.03	0.639
ENSG00000164048	ZNF589	Colon_Transverse	proximal	0.01	0.639
ENSG00000259635	AC100830.1	Adipose_Subcutaneous	colon	-0.09	0.639
ENSG00000136878	USP20	Whole_Blood	rectal	-0.05	0.639
ENSG00000153904	DDAH1	Colon_Sigmoid	proximal	0.08	0.639
ENSG00000170190	SLC16A5	Adipose_Subcutaneous	female	-0.07	0.639
ENSG00000268555	AC123912.4	Adipose_Subcutaneous	proximal	0.01	0.639
ENSG00000163131	CTSS	Adipose_Visceral_Omentum	overall	0.01	0.639
ENSG00000204851	PNMA8B	Colon_Transverse	overall	-0.02	0.639
ENSG00000118564	FBXL5	Adipose_Subcutaneous	rectal	-0.04	0.639
ENSG00000105447	GRWD1	Colon_Transverse	rectal	0.02	0.639
ENSG00000112514	CUTA	Adipose_Visceral_Omentum	colon	-0.02	0.639
ENSG00000177628	GBA	Cells_EBV-transformed_lymphocytes	male	-0.03	0.639
ENSG00000157152	SYN2	Colon_Sigmoid	male	0.02	0.639
ENSG00000268678	AC005261.2	Adipose_Subcutaneous	proximal	-0.02	0.639
ENSG00000142089	IFITM3	Adipose_Subcutaneous	rectal	-0.03	0.639
ENSG00000104763	ASAH1	Whole_Blood	rectal	0.01	0.639
ENSG00000127884	ECHS1	Adipose_Visceral_Omentum	male	-0.05	0.639
ENSG00000225518	LINC01703	Adipose_Visceral_Omentum	male	0.02	0.639
ENSG00000271743	AF287957.1	Adipose_Visceral_Omentum	rectal	-0.02	0.639
ENSG00000237037	NDUFA6-DT	Colon_Sigmoid	proximal	0.04	0.639
ENSG00000182463	TSHZ2	Adipose_Subcutaneous	female	0.07	0.639
ENSG00000103429	BFAR	Adipose_Subcutaneous	overall	-0.03	0.639
ENSG00000189367	KIAA0408	Cells_EBV-transformed_lymphocytes	rectal	-0.05	0.639
ENSG00000226659	AC021028.1	Colon_Transverse	male	-0.01	0.639
ENSG00000100365	NCF4	Adipose_Visceral_Omentum	distal	0.04	0.639
ENSG00000188820	CALHM6	Cells_EBV-transformed_lymphocytes	female	-0.01	0.639
ENSG00000263412	AC004477.1	Colon_Sigmoid	distal	-0.03	0.639
ENSG00000273302	AC016747.3	Whole_Blood	female	0.03	0.639
ENSG00000238121	LINC00426	Colon_Transverse	colon	0.03	0.639
ENSG00000183793	NPIPA5	Colon_Transverse	proximal	0.01	0.639
ENSG00000258404	LINC02320	Whole_Blood	colon	-0.04	0.639
ENSG00000157181	ODR4	Colon_Sigmoid	proximal	0.03	0.639
ENSG00000112514	CUTA	Adipose_Visceral_Omentum	rectal	0.02	0.639
ENSG00000178460	MCMDC2	Adipose_Visceral_Omentum	rectal	0.05	0.639
ENSG00000273133	AC116651.1	Colon_Transverse	colon	-0.01	0.639
ENSG00000103544	VPS35L	Adipose_Visceral_Omentum	female	0.02	0.639
ENSG00000171045	TSNARE1	Colon_Transverse	proximal	0.01	0.639
ENSG00000119655	NPC2	Colon_Transverse	distal	-0.02	0.639
ENSG00000255326	AP001922.5	Colon_Transverse	distal	-0.3	0.639
ENSG00000164402	SEPTIN8	Colon_Sigmoid	colon	0.04	0.639
ENSG00000164346	NSA2	Adipose_Visceral_Omentum	colon	-0.01	0.639
ENSG00000104112	SCG3	Adipose_Subcutaneous	male	-0.04	0.639
ENSG00000138802	SEC24B	Cells_EBV-transformed_lymphocytes	rectal	0.29	0.639
ENSG00000184110	EIF3C	Cells_EBV-transformed_lymphocytes	male	-0.05	0.639
ENSG00000270171	AL359881.3	Colon_Sigmoid	proximal	0.01	0.639
ENSG00000105928	GSDME	Whole_Blood	colon	0.01	0.639
ENSG00000106052	TAX1BP1	Adipose_Subcutaneous	male	0.06	0.639
ENSG00000127946	HIP1	Adipose_Subcutaneous	rectal	-0.03	0.639
ENSG00000099957	P2RX6	Whole_Blood	female	-0.04	0.639
ENSG00000114405	C3orf14	Whole_Blood	female	0.01	0.639
ENSG00000158006	PAFAH2	Adipose_Subcutaneous	overall	0.03	0.639
ENSG00000117010	ZNF684	Colon_Transverse	overall	-0.15	0.639
ENSG00000139436	GIT2	Colon_Sigmoid	distal	-0.04	0.639
ENSG00000186654	PRR5	Adipose_Subcutaneous	male	0.06	0.639
ENSG00000100401	RANGAP1	Adipose_Subcutaneous	distal	0.05	0.639
ENSG00000163902	RPN1	Adipose_Visceral_Omentum	proximal	0.02	0.639
ENSG00000146373	RNF217	Colon_Sigmoid	proximal	-0.03	0.639
ENSG00000146540	C7orf50	Colon_Sigmoid	proximal	-0.11	0.639
ENSG00000260367	AC109460.1	Adipose_Visceral_Omentum	overall	-0.04	0.639
ENSG00000268655	AC008687.4	Colon_Sigmoid	proximal	-0.04	0.639
ENSG00000175390	EIF3F	Cells_EBV-transformed_lymphocytes	rectal	0.02	0.639
ENSG00000171811	CFAP46	Colon_Transverse	male	-0.03	0.639
ENSG00000263069	RNF213-AS1	Whole_Blood	male	0.04	0.639
ENSG00000120451	SNX19	Colon_Sigmoid	distal	0.01	0.639
ENSG00000127580	WDR24	Colon_Transverse	rectal	-0.03	0.639
ENSG00000230836	LINC01293	Adipose_Visceral_Omentum	male	0.01	0.639
ENSG00000164604	GPR85	Adipose_Subcutaneous	overall	-0.03	0.639
ENSG00000142920	AZIN2	Cells_EBV-transformed_lymphocytes	distal	-0.09	0.639
ENSG00000152942	RAD17	Adipose_Visceral_Omentum	distal	-0.03	0.639
ENSG00000282021	AC100810.3	Adipose_Subcutaneous	overall	-0.01	0.639
ENSG00000146592	CREB5	Whole_Blood	distal	0.02	0.639
ENSG00000143196	DPT	Adipose_Subcutaneous	rectal	0.03	0.639
ENSG00000106688	SLC1A1	Adipose_Visceral_Omentum	proximal	-0.01	0.639
ENSG00000138035	PNPT1	Colon_Transverse	proximal	0.05	0.639
ENSG00000163576	EFHB	Colon_Transverse	female	-0.01	0.639
ENSG00000109911	ELP4	Adipose_Visceral_Omentum	distal	-0.01	0.639
ENSG00000261604	AC114947.2	Adipose_Visceral_Omentum	female	-0.05	0.639
ENSG00000205629	LCMT1	Adipose_Visceral_Omentum	male	0.04	0.639
ENSG00000282024	AL009031.1	Whole_Blood	colon	-0.03	0.639
ENSG00000144893	MED12L	Adipose_Visceral_Omentum	distal	0.04	0.639
ENSG00000103160	HSDL1	Adipose_Subcutaneous	proximal	-0.05	0.639
ENSG00000272866	AL135786.2	Colon_Transverse	rectal	0.06	0.639
ENSG00000137776	SLTM	Adipose_Subcutaneous	rectal	0.11	0.639
ENSG00000158022	TRIM63	Cells_EBV-transformed_lymphocytes	overall	-0.04	0.639
ENSG00000158552	ZFAND2B	Colon_Sigmoid	colon	0.04	0.639
ENSG00000158552	ZFAND2B	Colon_Transverse	colon	0.13	0.639
ENSG00000171723	GPHN	Colon_Transverse	rectal	0.04	0.639
ENSG00000135972	MRPS9	Adipose_Visceral_Omentum	proximal	0.01	0.639
ENSG00000151893	CACUL1	Colon_Transverse	distal	-0.02	0.639
ENSG00000143799	PARP1	Whole_Blood	distal	-0.03	0.639
ENSG00000198719	DLL1	Colon_Sigmoid	male	-0.06	0.639
ENSG00000078053	AMPH	Adipose_Visceral_Omentum	colon	0.01	0.639
ENSG00000133216	EPHB2	Whole_Blood	male	0.02	0.639
ENSG00000173212	MAB21L3	Cells_EBV-transformed_lymphocytes	female	0.03	0.639
ENSG00000118418	HMGN3	Whole_Blood	distal	-0.05	0.639
ENSG00000249700	SRD5A3-AS1	Colon_Sigmoid	male	0.03	0.639
ENSG00000269194	AC006942.1	Whole_Blood	female	0.03	0.639
ENSG00000108953	YWHAE	Adipose_Visceral_Omentum	female	-0.03	0.639
ENSG00000134987	WDR36	Colon_Transverse	rectal	-0.01	0.639
ENSG00000185272	RBM11	Adipose_Subcutaneous	overall	-0.02	0.639
ENSG00000162892	IL24	Cells_EBV-transformed_lymphocytes	overall	-0.03	0.639
ENSG00000176788	BASP1	Adipose_Visceral_Omentum	colon	0.04	0.639
ENSG00000215039	CD27-AS1	Colon_Transverse	colon	-0.01	0.639
ENSG00000105996	HOXA2	Adipose_Subcutaneous	overall	-0.06	0.639
ENSG00000178568	ERBB4	Colon_Sigmoid	colon	-0.05	0.639
ENSG00000172725	CORO1B	Adipose_Visceral_Omentum	male	0.04	0.639
ENSG00000224903	AC005534.1	Adipose_Visceral_Omentum	male	-0.03	0.639
ENSG00000179580	RNF151	Cells_EBV-transformed_lymphocytes	proximal	-0.03	0.639
ENSG00000170291	ELP5	Adipose_Visceral_Omentum	female	0.02	0.639
ENSG00000089169	RPH3A	Whole_Blood	colon	0.01	0.639
ENSG00000104332	SFRP1	Whole_Blood	female	-0.02	0.639
ENSG00000226125	LINC01907	Adipose_Visceral_Omentum	distal	0.07	0.639
ENSG00000145934	TENM2	Colon_Sigmoid	colon	-0.04	0.639
ENSG00000275426	AC253576.2	Cells_EBV-transformed_lymphocytes	distal	-0.01	0.639
ENSG00000215018	COL28A1	Colon_Transverse	distal	-0.05	0.639
ENSG00000259070	LINC00639	Adipose_Subcutaneous	distal	0.01	0.639
ENSG00000196151	WDSUB1	Adipose_Subcutaneous	overall	-0.01	0.639
ENSG00000069011	PITX1	Colon_Transverse	rectal	0.04	0.639
ENSG00000248445	SEMA6A-AS1	Adipose_Visceral_Omentum	colon	-0.06	0.639
ENSG00000145781	COMMD10	Cells_EBV-transformed_lymphocytes	colon	0.04	0.639
ENSG00000248445	SEMA6A-AS1	Colon_Sigmoid	colon	-0.2	0.639
ENSG00000150627	WDR17	Colon_Transverse	overall	0.01	0.639
ENSG00000181789	COPG1	Cells_EBV-transformed_lymphocytes	overall	0.06	0.639
ENSG00000001167	NFYA	Cells_EBV-transformed_lymphocytes	proximal	0.03	0.639
ENSG00000153446	C16orf89	Adipose_Subcutaneous	colon	-0.02	0.639
ENSG00000175567	UCP2	Whole_Blood	male	0.01	0.639
ENSG00000213551	DNAJC9	Adipose_Subcutaneous	male	-0.03	0.639
ENSG00000242612	DECR2	Adipose_Visceral_Omentum	female	0.01	0.639
ENSG00000077514	POLD3	Adipose_Visceral_Omentum	distal	0.07	0.639
ENSG00000213347	MXD3	Colon_Transverse	distal	0.01	0.639
ENSG00000269343	ZNF587B	Adipose_Subcutaneous	rectal	0.03	0.639
ENSG00000261821	AC090826.1	Colon_Sigmoid	rectal	0.25	0.639
ENSG00000179889	PDXDC1	Adipose_Subcutaneous	rectal	0.13	0.639
ENSG00000168255	POLR2J3	Adipose_Subcutaneous	male	-0.02	0.639
ENSG00000143001	TMEM61	Colon_Sigmoid	proximal	0.07	0.639
ENSG00000144036	EXOC6B	Colon_Sigmoid	distal	-0.04	0.639
ENSG00000188199	NUTM2B	Colon_Sigmoid	colon	-0.04	0.639
ENSG00000120160	EQTN	Colon_Transverse	overall	0.08	0.639
ENSG00000157778	PSMG3	Whole_Blood	male	-0.03	0.639
ENSG00000197535	MYO5A	Colon_Transverse	distal	0.03	0.639
ENSG00000137877	SPTBN5	Whole_Blood	rectal	0.01	0.639
ENSG00000243384	AC119424.1	Adipose_Subcutaneous	colon	0.02	0.639
ENSG00000231246	AL445426.1	Colon_Sigmoid	distal	0.02	0.639
ENSG00000029364	SLC39A9	Whole_Blood	female	-0.03	0.639
ENSG00000081665	ZNF506	Adipose_Subcutaneous	rectal	0.07	0.639
ENSG00000130695	CEP85	Cells_EBV-transformed_lymphocytes	proximal	-0.02	0.639
ENSG00000151725	CENPU	Colon_Transverse	male	0.01	0.639
ENSG00000168234	TTC39C	Adipose_Subcutaneous	female	-0.05	0.639
ENSG00000164011	ZNF691	Cells_EBV-transformed_lymphocytes	male	-0.03	0.639
ENSG00000124784	RIOK1	Adipose_Visceral_Omentum	female	0.02	0.639
ENSG00000178342	KCNG2	Adipose_Visceral_Omentum	overall	0.02	0.639
ENSG00000134375	TIMM17A	Adipose_Subcutaneous	proximal	0.02	0.639
ENSG00000117362	APH1A	Adipose_Visceral_Omentum	proximal	0.06	0.639
ENSG00000259321	AL136295.2	Colon_Sigmoid	colon	0.06	0.639
ENSG00000115112	TFCP2L1	Whole_Blood	rectal	0.02	0.639
ENSG00000134028	ADAMDEC1	Whole_Blood	male	-0.02	0.639
ENSG00000115129	TP53I3	Adipose_Subcutaneous	proximal	0.02	0.639
ENSG00000185272	RBM11	Colon_Transverse	overall	-0.01	0.639
ENSG00000088387	DOCK9	Whole_Blood	male	-0.02	0.639
ENSG00000165434	PGM2L1	Adipose_Subcutaneous	colon	-0.03	0.639
ENSG00000164187	LMBRD2	Cells_EBV-transformed_lymphocytes	male	0.02	0.639
ENSG00000167851	CD300A	Whole_Blood	colon	-0.17	0.639
ENSG00000181826	RELL1	Colon_Sigmoid	proximal	0.05	0.639
ENSG00000130811	EIF3G	Whole_Blood	colon	-0.01	0.639
ENSG00000118689	FOXO3	Adipose_Subcutaneous	colon	0.03	0.639
ENSG00000218739	CEBPZOS	Colon_Transverse	male	0.02	0.639
ENSG00000160075	SSU72	Cells_EBV-transformed_lymphocytes	distal	-0.03	0.639
ENSG00000170627	GTSF1	Whole_Blood	distal	-0.07	0.639
ENSG00000160188	RSPH1	Colon_Transverse	male	0.02	0.639
ENSG00000100249	C22orf31	Adipose_Visceral_Omentum	female	-0.52	0.639
ENSG00000187189	TSPYL4	Cells_EBV-transformed_lymphocytes	male	-0.04	0.639
ENSG00000144712	CAND2	Adipose_Visceral_Omentum	colon	-0.03	0.639
ENSG00000115523	GNLY	Colon_Sigmoid	rectal	0.02	0.639
ENSG00000250685	AC009123.1	Colon_Sigmoid	colon	-0.02	0.639
ENSG00000135744	AGT	Colon_Sigmoid	colon	0.01	0.639
ENSG00000119431	HDHD3	Colon_Sigmoid	colon	0.01	0.639
ENSG00000271427	AL358072.1	Adipose_Subcutaneous	proximal	-0.04	0.639
ENSG00000135502	SLC26A10	Colon_Transverse	female	-0.03	0.639
ENSG00000198711	SSBP3-AS1	Colon_Transverse	female	-0.02	0.639
ENSG00000223764	LINC02593	Adipose_Visceral_Omentum	colon	-0.28	0.639
ENSG00000198807	PAX9	Colon_Sigmoid	distal	-0.05	0.639
ENSG00000049089	COL9A2	Colon_Sigmoid	female	-0.03	0.639
ENSG00000159352	PSMD4	Whole_Blood	overall	-0.02	0.639
ENSG00000149554	CHEK1	Adipose_Visceral_Omentum	male	-0.02	0.639
ENSG00000162909	CAPN2	Adipose_Visceral_Omentum	overall	-0.03	0.639
ENSG00000124678	TCP11	Colon_Sigmoid	rectal	0.02	0.639
ENSG00000121005	CRISPLD1	Colon_Sigmoid	colon	0.02	0.639
ENSG00000196715	VKORC1L1	Colon_Transverse	colon	-0.03	0.639
ENSG00000137500	CCDC90B	Colon_Transverse	male	-0.02	0.639
ENSG00000248487	ABHD14A	Colon_Sigmoid	male	-0.04	0.639
ENSG00000140650	PMM2	Cells_EBV-transformed_lymphocytes	colon	0.02	0.639
ENSG00000239305	RNF103	Colon_Sigmoid	male	0.03	0.639
ENSG00000030582	GRN	Colon_Transverse	male	0.03	0.639
ENSG00000282608	ADORA3	Colon_Transverse	distal	-0.05	0.639
ENSG00000145569	OTULINL	Colon_Sigmoid	distal	0.04	0.639
ENSG00000204305	AGER	Colon_Sigmoid	colon	-0.01	0.639
ENSG00000139197	PEX5	Colon_Sigmoid	female	-0.01	0.639
ENSG00000122512	PMS2	Whole_Blood	overall	0.01	0.639
ENSG00000276867	AC074050.4	Whole_Blood	colon	0.06	0.639
ENSG00000213066	FGFR1OP	Adipose_Visceral_Omentum	colon	-0.02	0.639
ENSG00000152104	PTPN14	Colon_Transverse	distal	0.04	0.639
ENSG00000275401	AL391095.3	Cells_EBV-transformed_lymphocytes	proximal	0.04	0.639
ENSG00000118898	PPL	Whole_Blood	distal	-0.04	0.639
ENSG00000132424	PNISR	Colon_Transverse	overall	0.05	0.639
ENSG00000227403	LINC01806	Colon_Transverse	overall	0.01	0.639
ENSG00000248265	AC023794.1	Adipose_Subcutaneous	colon	-0.01	0.639
ENSG00000268555	AC123912.4	Adipose_Subcutaneous	female	-0.01	0.639
ENSG00000185305	ARL15	Adipose_Subcutaneous	female	-0.06	0.639
ENSG00000104522	TSTA3	Colon_Sigmoid	female	-0.02	0.639
ENSG00000005243	COPZ2	Colon_Transverse	proximal	-0.04	0.639
ENSG00000153037	SRP19	Colon_Sigmoid	rectal	0.03	0.639
ENSG00000196912	ANKRD36B	Adipose_Visceral_Omentum	rectal	0.05	0.639
ENSG00000104320	NBN	Adipose_Visceral_Omentum	proximal	-0.02	0.639
ENSG00000140623	SEPTIN12	Colon_Sigmoid	female	0.01	0.639
ENSG00000077380	DYNC1I2	Adipose_Subcutaneous	male	-0.03	0.639
ENSG00000173272	MZT2A	Colon_Transverse	proximal	-0.02	0.639
ENSG00000168818	STX18	Adipose_Subcutaneous	proximal	-0.03	0.639
ENSG00000168556	ING2	Colon_Transverse	female	-0.03	0.639
ENSG00000115841	RMDN2	Colon_Sigmoid	colon	-0.07	0.639
ENSG00000267397	AC090229.1	Colon_Sigmoid	proximal	-0.11	0.639
ENSG00000167193	CRK	Whole_Blood	distal	0.04	0.639
ENSG00000237742	AL365259.1	Adipose_Subcutaneous	distal	0.03	0.639
ENSG00000140829	DHX38	Adipose_Subcutaneous	rectal	0.04	0.639
ENSG00000259972	AC009120.2	Colon_Transverse	overall	-0.03	0.639
ENSG00000130312	MRPL34	Whole_Blood	proximal	-0.01	0.639
ENSG00000072657	TRHDE	Adipose_Visceral_Omentum	proximal	-0.06	0.639
ENSG00000047188	YTHDC2	Whole_Blood	distal	0.03	0.639
ENSG00000163501	IHH	Adipose_Subcutaneous	overall	-0.02	0.639
ENSG00000204514	ZNF814	Colon_Transverse	proximal	-0.05	0.639
ENSG00000257052	AP003721.4	Adipose_Subcutaneous	distal	-0.05	0.639
ENSG00000179168	GGN	Adipose_Visceral_Omentum	male	-0.1	0.639
ENSG00000108604	SMARCD2	Colon_Sigmoid	rectal	-0.03	0.639
ENSG00000111678	C12orf57	Adipose_Subcutaneous	male	0.02	0.639
ENSG00000025708	TYMP	Colon_Transverse	female	-0.02	0.639
ENSG00000090971	NAT14	Colon_Transverse	proximal	0.05	0.639
ENSG00000241155	ARHGAP31-AS1	Cells_EBV-transformed_lymphocytes	overall	0.02	0.639
ENSG00000125851	PCSK2	Colon_Transverse	male	-0.01	0.639
ENSG00000151748	SAV1	Colon_Transverse	rectal	-0.08	0.639
ENSG00000138303	ASCC1	Adipose_Visceral_Omentum	colon	0.02	0.639
ENSG00000113396	SLC27A6	Colon_Sigmoid	proximal	-0.05	0.639
ENSG00000261360	AC010491.1	Colon_Sigmoid	overall	-0.06	0.639
ENSG00000112964	GHR	Adipose_Visceral_Omentum	colon	0.04	0.639
ENSG00000116544	DLGAP3	Colon_Sigmoid	proximal	-0.09	0.639
ENSG00000225932	CTAGE4	Adipose_Subcutaneous	colon	-0.01	0.639
ENSG00000135164	DMTF1	Colon_Transverse	distal	-0.02	0.639
ENSG00000184227	ACOT1	Colon_Sigmoid	distal	-0.01	0.639
ENSG00000145604	SKP2	Cells_EBV-transformed_lymphocytes	female	-0.01	0.639
ENSG00000182759	MAFA	Colon_Sigmoid	colon	0.05	0.639
ENSG00000145715	RASA1	Colon_Sigmoid	distal	0.02	0.639
ENSG00000110888	CAPRIN2	Colon_Transverse	distal	0.02	0.639
ENSG00000145982	FARS2	Whole_Blood	colon	0.03	0.639
ENSG00000183762	KREMEN1	Adipose_Subcutaneous	distal	-0.01	0.639
ENSG00000112486	CCR6	Whole_Blood	male	-0.03	0.639
ENSG00000248275	TRIM52-AS1	Colon_Transverse	male	-0.01	0.639
ENSG00000175170	FAM182B	Adipose_Visceral_Omentum	proximal	0.01	0.639
ENSG00000127419	TMEM175	Colon_Transverse	distal	0.05	0.639
ENSG00000108592	FTSJ3	Adipose_Subcutaneous	rectal	0.01	0.639
ENSG00000113360	DROSHA	Adipose_Visceral_Omentum	proximal	-0.01	0.639
ENSG00000143847	PPFIA4	Colon_Transverse	overall	-0.03	0.639
ENSG00000159210	SNF8	Colon_Sigmoid	male	-0.03	0.639
ENSG00000154451	GBP5	Adipose_Subcutaneous	female	0.04	0.639
ENSG00000057468	MSH4	Colon_Transverse	female	0.01	0.639
ENSG00000100413	POLR3H	Colon_Sigmoid	overall	0.03	0.639
ENSG00000233682	AL356417.2	Colon_Sigmoid	distal	-0.02	0.639
ENSG00000251637	LINC02754	Adipose_Visceral_Omentum	female	0.07	0.639
ENSG00000141380	SS18	Colon_Transverse	female	-0.09	0.639
ENSG00000186231	KLHL32	Adipose_Visceral_Omentum	rectal	0.04	0.639
ENSG00000197653	DNAH10	Colon_Transverse	proximal	0.02	0.639
ENSG00000107643	MAPK8	Colon_Sigmoid	overall	-0.02	0.639
ENSG00000100220	RTCB	Adipose_Subcutaneous	rectal	0.06	0.639
ENSG00000136059	VILL	Whole_Blood	colon	0.04	0.639
ENSG00000264548	AC132872.2	Colon_Sigmoid	overall	0.02	0.639
ENSG00000185127	C6orf120	Colon_Transverse	female	0.02	0.639
ENSG00000198833	UBE2J1	Adipose_Visceral_Omentum	female	-0.07	0.639
ENSG00000104081	BMF	Cells_EBV-transformed_lymphocytes	proximal	-1.89	0.639
ENSG00000260388	LINC00562	Colon_Sigmoid	colon	-0.36	0.639
ENSG00000151093	OXSM	Adipose_Subcutaneous	colon	-0.02	0.639
ENSG00000204965	PCDHA5	Adipose_Visceral_Omentum	overall	0.57	0.639
ENSG00000187323	DCC	Colon_Transverse	colon	0.04	0.639
ENSG00000128578	STRIP2	Adipose_Subcutaneous	overall	0.05	0.639
ENSG00000155254	MARVELD1	Whole_Blood	rectal	0.02	0.639
ENSG00000176894	PXMP2	Colon_Sigmoid	distal	-0.02	0.639
ENSG00000170310	STX8	Adipose_Visceral_Omentum	female	-0.02	0.639
ENSG00000259291	ZNF710-AS1	Adipose_Subcutaneous	colon	-0.02	0.639
ENSG00000112218	GPR63	Adipose_Subcutaneous	overall	0.01	0.639
ENSG00000274523	RCC1L	Adipose_Visceral_Omentum	rectal	-0.07	0.639
ENSG00000130413	STK33	Whole_Blood	female	-0.04	0.639
ENSG00000261468	AC096921.2	Adipose_Visceral_Omentum	proximal	0.07	0.639
ENSG00000180185	FAHD1	Colon_Transverse	proximal	-0.01	0.639
ENSG00000181031	RPH3AL	Cells_EBV-transformed_lymphocytes	distal	0.02	0.639
ENSG00000104219	ZDHHC2	Adipose_Visceral_Omentum	proximal	0.03	0.639
ENSG00000266554	LINC01443	Colon_Sigmoid	overall	-0.03	0.639
ENSG00000171603	CLSTN1	Whole_Blood	overall	-0.03	0.639
ENSG00000167461	RAB8A	Colon_Transverse	distal	-0.03	0.639
ENSG00000142082	SIRT3	Adipose_Subcutaneous	overall	0.01	0.639
ENSG00000139998	RAB15	Cells_EBV-transformed_lymphocytes	distal	-0.02	0.639
ENSG00000151135	TMEM263	Colon_Transverse	female	-0.02	0.639
ENSG00000228278	ORM2	Colon_Sigmoid	distal	0.07	0.639
ENSG00000268087	AC008764.2	Colon_Sigmoid	male	-0.09	0.639
ENSG00000094963	FMO2	Adipose_Visceral_Omentum	proximal	0.02	0.639
ENSG00000167523	SPATA33	Adipose_Subcutaneous	distal	-0.02	0.639
ENSG00000183570	PCBP3	Colon_Sigmoid	colon	0.01	0.639
ENSG00000130475	FCHO1	Whole_Blood	female	0.01	0.639
ENSG00000139546	TARBP2	Adipose_Subcutaneous	colon	-0.02	0.639
ENSG00000197614	MFAP5	Adipose_Subcutaneous	distal	0.08	0.639
ENSG00000228013	IL6R-AS1	Cells_EBV-transformed_lymphocytes	female	-0.03	0.639
ENSG00000072134	EPN2	Adipose_Visceral_Omentum	overall	-0.01	0.639
ENSG00000203685	STUM	Adipose_Visceral_Omentum	female	-0.03	0.639
ENSG00000261060	AL160286.2	Colon_Transverse	proximal	-0.04	0.639
ENSG00000226005	LINC02660	Adipose_Visceral_Omentum	proximal	0.03	0.639
ENSG00000123427	EEF1AKMT3	Colon_Transverse	distal	0.01	0.639
ENSG00000105875	WDR91	Colon_Transverse	distal	0.03	0.639
ENSG00000152133	GPATCH11	Colon_Sigmoid	distal	0.03	0.639
ENSG00000164638	SLC29A4	Colon_Sigmoid	proximal	-0.05	0.639
ENSG00000180096	SEPTIN1	Colon_Sigmoid	female	-0.03	0.639
ENSG00000084093	REST	Adipose_Visceral_Omentum	distal	0.03	0.639
ENSG00000025423	HSD17B6	Colon_Sigmoid	overall	-0.06	0.639
ENSG00000161921	CXCL16	Colon_Sigmoid	rectal	-0.04	0.639
ENSG00000066185	ZMYND12	Adipose_Visceral_Omentum	distal	-0.01	0.639
ENSG00000133063	CHIT1	Whole_Blood	colon	0.02	0.639
ENSG00000141316	SPACA3	Adipose_Visceral_Omentum	colon	-0.02	0.639
ENSG00000107341	UBE2R2	Colon_Sigmoid	rectal	0.04	0.639
ENSG00000278341	AC138028.6	Colon_Transverse	distal	-0.02	0.639
ENSG00000166926	MS4A6E	Adipose_Visceral_Omentum	proximal	-0.03	0.639
ENSG00000255910	AC024901.1	Adipose_Subcutaneous	colon	-0.06	0.639
ENSG00000102879	CORO1A	Adipose_Visceral_Omentum	colon	-0.21	0.639
ENSG00000169217	CD2BP2	Colon_Sigmoid	colon	0.05	0.639
ENSG00000174327	SLC16A13	Colon_Transverse	rectal	-0.11	0.639
ENSG00000169413	RNASE6	Adipose_Visceral_Omentum	proximal	0.02	0.639
ENSG00000143702	CEP170	Adipose_Visceral_Omentum	proximal	0.39	0.639
ENSG00000113119	TMCO6	Colon_Sigmoid	proximal	0.01	0.639
ENSG00000204387	SNHG32	Adipose_Visceral_Omentum	distal	0.02	0.639
ENSG00000138496	PARP9	Adipose_Subcutaneous	rectal	0.04	0.639
ENSG00000278156	TSC22D1-AS1	Cells_EBV-transformed_lymphocytes	female	0.02	0.639
ENSG00000184908	CLCNKB	Colon_Transverse	male	0.02	0.639
ENSG00000272277	AL031963.3	Adipose_Visceral_Omentum	colon	0.01	0.639
ENSG00000263528	IKBKE	Adipose_Visceral_Omentum	proximal	0.02	0.639
ENSG00000132388	UBE2G1	Cells_EBV-transformed_lymphocytes	colon	0.02	0.639
ENSG00000164176	EDIL3	Cells_EBV-transformed_lymphocytes	overall	0.03	0.639
ENSG00000280739	EIF1B-AS1	Adipose_Subcutaneous	overall	-0.02	0.639
ENSG00000272861	AC012360.2	Colon_Sigmoid	proximal	-0.03	0.639
ENSG00000140848	CPNE2	Adipose_Subcutaneous	male	0.03	0.639
ENSG00000181045	SLC26A11	Colon_Sigmoid	female	-0.04	0.639
ENSG00000166278	C2	Adipose_Visceral_Omentum	female	-0.07	0.639
ENSG00000102753	KPNA3	Adipose_Subcutaneous	female	-0.06	0.639
ENSG00000123329	ARHGAP9	Adipose_Visceral_Omentum	female	-0.07	0.639
ENSG00000100523	DDHD1	Adipose_Subcutaneous	rectal	0.03	0.639
ENSG00000243927	MRPS6	Whole_Blood	overall	-0.03	0.639
ENSG00000275052	PPP4R3B	Colon_Transverse	male	-0.01	0.639
ENSG00000067191	CACNB1	Cells_EBV-transformed_lymphocytes	colon	0.02	0.639
ENSG00000126804	ZBTB1	Adipose_Subcutaneous	rectal	-0.02	0.639
ENSG00000086289	EPDR1	Colon_Transverse	distal	0.02	0.639
ENSG00000182986	ZNF320	Adipose_Visceral_Omentum	rectal	0.01	0.639
ENSG00000136045	PWP1	Colon_Sigmoid	proximal	-0.04	0.639
ENSG00000182255	KCNA4	Colon_Sigmoid	female	-0.03	0.639
ENSG00000214226	C17orf67	Adipose_Visceral_Omentum	overall	0.01	0.639
ENSG00000169246	NPIPB3	Adipose_Subcutaneous	male	0.02	0.639
ENSG00000167881	SRP68	Colon_Sigmoid	male	0.03	0.639
ENSG00000075035	WSCD2	Colon_Transverse	colon	0.1	0.639
ENSG00000112763	BTN2A1	Colon_Sigmoid	distal	0.02	0.639
ENSG00000204920	ZNF155	Adipose_Subcutaneous	female	-0.01	0.639
ENSG00000132938	MTUS2	Colon_Sigmoid	male	0.02	0.639
ENSG00000140943	MBTPS1	Colon_Transverse	colon	-0.03	0.639
ENSG00000269887	AL391001.1	Colon_Sigmoid	proximal	-0.12	0.639
ENSG00000125166	GOT2	Adipose_Visceral_Omentum	proximal	-0.02	0.639
ENSG00000064995	TAF11	Adipose_Visceral_Omentum	male	0.02	0.639
ENSG00000137574	TGS1	Colon_Sigmoid	proximal	0.02	0.639
ENSG00000159423	ALDH4A1	Colon_Sigmoid	distal	-0.04	0.639
ENSG00000145439	CBR4	Colon_Transverse	overall	-0.01	0.639
ENSG00000172922	RNASEH2C	Adipose_Visceral_Omentum	colon	0.02	0.639
ENSG00000183688	RFLNB	Adipose_Visceral_Omentum	rectal	0.05	0.639
ENSG00000214851	LINC00612	Whole_Blood	distal	-0.02	0.639
ENSG00000241233	KRTAP5-8	Adipose_Visceral_Omentum	female	-0.49	0.639
ENSG00000205213	LGR4	Cells_EBV-transformed_lymphocytes	female	-2.53	0.639
ENSG00000130429	ARPC1B	Whole_Blood	rectal	0.75	0.639
ENSG00000273445	AC133644.2	Colon_Transverse	rectal	-0.3	0.64
ENSG00000188747	NOXA1	Whole_Blood	female	0.01	0.64
ENSG00000174485	DENND4A	Whole_Blood	overall	0.02	0.64
ENSG00000120697	ALG5	Whole_Blood	male	0.05	0.64
ENSG00000272746	AP005131.7	Adipose_Visceral_Omentum	female	0.09	0.64
ENSG00000138604	GLCE	Cells_EBV-transformed_lymphocytes	rectal	-0.03	0.64
ENSG00000272905	AC018648.1	Adipose_Visceral_Omentum	female	0.03	0.64
ENSG00000151553	FAM160B1	Whole_Blood	female	-0.03	0.64
ENSG00000224251	AL391427.1	Colon_Transverse	proximal	0.04	0.64
ENSG00000151773	CCDC122	Adipose_Visceral_Omentum	female	-0.01	0.64
ENSG00000136732	GYPC	Adipose_Visceral_Omentum	female	-0.03	0.64
ENSG00000112769	LAMA4	Colon_Transverse	proximal	0.09	0.64
ENSG00000167447	SMG8	Adipose_Visceral_Omentum	colon	0.02	0.64
ENSG00000133250	ZNF414	Colon_Transverse	colon	0.04	0.64
ENSG00000182117	NOP10	Adipose_Visceral_Omentum	male	0.01	0.64
ENSG00000233016	SNHG7	Cells_EBV-transformed_lymphocytes	distal	-0.01	0.64
ENSG00000154016	GRAP	Whole_Blood	proximal	-0.03	0.64
ENSG00000101057	MYBL2	Whole_Blood	rectal	0.01	0.64
ENSG00000184613	NELL2	Whole_Blood	rectal	0.04	0.64
ENSG00000083223	TUT7	Colon_Sigmoid	overall	0.03	0.64
ENSG00000158042	MRPL17	Adipose_Visceral_Omentum	distal	0.04	0.64
ENSG00000151690	MFSD6	Adipose_Subcutaneous	colon	0.01	0.64
ENSG00000113231	PDE8B	Adipose_Subcutaneous	distal	0.02	0.64
ENSG00000169519	METTL15	Adipose_Subcutaneous	male	-0.02	0.64
ENSG00000232386	AC015712.1	Colon_Sigmoid	overall	0.02	0.64
ENSG00000166135	HIF1AN	Adipose_Subcutaneous	rectal	-0.03	0.64
ENSG00000251661	AC136475.1	Colon_Transverse	rectal	-0.01	0.64
ENSG00000111364	DDX55	Colon_Sigmoid	female	-0.01	0.64
ENSG00000188157	AGRN	Colon_Sigmoid	female	0.03	0.64
ENSG00000113073	SLC4A9	Whole_Blood	proximal	-0.03	0.64
ENSG00000230387	AL118508.1	Whole_Blood	colon	-0.01	0.64
ENSG00000171989	LDHAL6B	Adipose_Visceral_Omentum	proximal	0.07	0.64
ENSG00000122692	SMU1	Colon_Transverse	female	0.01	0.64
ENSG00000132600	PRMT7	Whole_Blood	rectal	0.01	0.64
ENSG00000115211	EIF2B4	Colon_Transverse	rectal	0.13	0.64
ENSG00000174306	ZHX3	Adipose_Visceral_Omentum	female	0.06	0.64
ENSG00000234465	PINLYP	Adipose_Visceral_Omentum	male	0.01	0.64
ENSG00000102743	SLC25A15	Colon_Transverse	male	-0.03	0.64
ENSG00000143183	TMCO1	Adipose_Visceral_Omentum	male	0.04	0.64
ENSG00000189269	DRICH1	Whole_Blood	proximal	-0.01	0.64
ENSG00000167207	NOD2	Colon_Transverse	male	-0.03	0.64
ENSG00000196357	ZNF565	Whole_Blood	male	-0.03	0.64
ENSG00000144218	AFF3	Colon_Sigmoid	proximal	-0.06	0.64
ENSG00000025423	HSD17B6	Colon_Sigmoid	rectal	-0.09	0.64
ENSG00000124222	STX16	Adipose_Visceral_Omentum	male	0.03	0.64
ENSG00000237940	LINC01238	Adipose_Subcutaneous	colon	0.01	0.64
ENSG00000180957	PITPNB	Cells_EBV-transformed_lymphocytes	proximal	-0.4	0.64
ENSG00000267673	FDX2	Colon_Sigmoid	male	0.12	0.64
ENSG00000166503	HDGFL3	Colon_Transverse	colon	-1.13	0.64
ENSG00000160999	SH2B2	Colon_Transverse	distal	0.02	0.64
ENSG00000151176	PLBD2	Whole_Blood	proximal	0.05	0.64
ENSG00000243273	AC020636.1	Whole_Blood	rectal	0.01	0.64
ENSG00000160200	CBS	Whole_Blood	male	-0.01	0.64
ENSG00000130340	SNX9	Adipose_Subcutaneous	female	-0.04	0.64
ENSG00000126467	TSKS	Adipose_Subcutaneous	distal	-0.02	0.64
ENSG00000244242	IFITM10	Whole_Blood	rectal	0.04	0.64
ENSG00000276107	AC037198.1	Whole_Blood	rectal	0.03	0.64
ENSG00000149922	TBX6	Colon_Sigmoid	overall	0.01	0.64
ENSG00000175193	PARL	Adipose_Subcutaneous	colon	0.03	0.64
ENSG00000144036	EXOC6B	Adipose_Subcutaneous	overall	-0.02	0.64
ENSG00000103479	RBL2	Adipose_Visceral_Omentum	distal	0.01	0.64
ENSG00000178821	TMEM52	Colon_Sigmoid	male	0.06	0.64
ENSG00000081818	PCDHB4	Colon_Sigmoid	male	-0.05	0.64
ENSG00000215458	AATBC	Colon_Transverse	overall	-0.02	0.64
ENSG00000260423	LINC02367	Adipose_Subcutaneous	female	0.01	0.64
ENSG00000164631	ZNF12	Adipose_Subcutaneous	rectal	-0.09	0.64
ENSG00000107679	PLEKHA1	Colon_Sigmoid	distal	0.02	0.64
ENSG00000176422	SPRYD4	Cells_EBV-transformed_lymphocytes	proximal	-0.01	0.64
ENSG00000139291	TMEM19	Adipose_Visceral_Omentum	distal	0.06	0.64
ENSG00000173156	RHOD	Whole_Blood	colon	0.58	0.64
ENSG00000009844	VTA1	Adipose_Visceral_Omentum	distal	-0.05	0.64
ENSG00000119878	CRIPT	Whole_Blood	male	0.01	0.64
ENSG00000176125	UFSP1	Adipose_Subcutaneous	distal	-0.02	0.64
ENSG00000166557	TMED3	Adipose_Visceral_Omentum	proximal	-0.02	0.64
ENSG00000132801	ZSWIM3	Colon_Transverse	female	0.11	0.64
ENSG00000148341	SH3GLB2	Cells_EBV-transformed_lymphocytes	rectal	-0.05	0.64
ENSG00000081026	MAGI3	Colon_Sigmoid	colon	-0.03	0.64
ENSG00000231889	TRAF3IP2-AS1	Colon_Sigmoid	overall	-0.06	0.64
ENSG00000167434	CA4	Cells_EBV-transformed_lymphocytes	proximal	0.05	0.64
ENSG00000111785	RIC8B	Colon_Transverse	proximal	0.11	0.64
ENSG00000079689	SCGN	Adipose_Visceral_Omentum	proximal	0.01	0.64
ENSG00000151164	RAD9B	Whole_Blood	rectal	0.02	0.64
ENSG00000004779	NDUFAB1	Whole_Blood	male	-0.04	0.64
ENSG00000267302	RNFT1-DT	Adipose_Visceral_Omentum	distal	-0.02	0.64
ENSG00000231106	LINC01436	Adipose_Visceral_Omentum	distal	0.01	0.64
ENSG00000185988	PLK5	Adipose_Visceral_Omentum	proximal	-0.03	0.64
ENSG00000099956	SMARCB1	Cells_EBV-transformed_lymphocytes	proximal	0.02	0.64
ENSG00000197275	RAD54B	Colon_Transverse	female	-0.11	0.64
ENSG00000248544	AC008676.1	Colon_Sigmoid	colon	-0.01	0.64
ENSG00000197702	PARVA	Colon_Sigmoid	distal	0.03	0.64
ENSG00000065029	ZNF76	Whole_Blood	overall	-0.01	0.64
ENSG00000146828	SLC12A9	Adipose_Visceral_Omentum	colon	0.02	0.64
ENSG00000224020	MIR181A2HG	Adipose_Visceral_Omentum	proximal	0.03	0.64
ENSG00000116127	ALMS1	Colon_Transverse	female	-0.1	0.64
ENSG00000143772	ITPKB	Colon_Sigmoid	overall	0.02	0.64
ENSG00000119723	COQ6	Cells_EBV-transformed_lymphocytes	rectal	0.07	0.64
ENSG00000242686	AC107464.1	Adipose_Subcutaneous	proximal	0.01	0.64
ENSG00000274723	AC079906.1	Colon_Transverse	rectal	0.03	0.64
ENSG00000164506	STXBP5	Whole_Blood	proximal	-0.04	0.64
ENSG00000122378	PRXL2A	Adipose_Subcutaneous	distal	0.03	0.64
ENSG00000183665	TRMT12	Cells_EBV-transformed_lymphocytes	female	0.02	0.64
ENSG00000186377	CYP4X1	Adipose_Visceral_Omentum	colon	0.04	0.64
ENSG00000231305	AC112484.1	Cells_EBV-transformed_lymphocytes	male	-0.01	0.64
ENSG00000176148	TCP11L1	Adipose_Subcutaneous	proximal	0.02	0.64
ENSG00000118004	COLEC11	Adipose_Subcutaneous	distal	-0.02	0.64
ENSG00000182985	CADM1	Adipose_Visceral_Omentum	proximal	0.04	0.64
ENSG00000238287	AL603839.3	Cells_EBV-transformed_lymphocytes	proximal	-0.01	0.64
ENSG00000165478	HEPACAM	Adipose_Visceral_Omentum	overall	0.02	0.64
ENSG00000162817	C1orf115	Colon_Transverse	female	0.03	0.64
ENSG00000213160	KLHL23	Adipose_Visceral_Omentum	colon	0.04	0.64
ENSG00000072135	PTPN18	Colon_Transverse	colon	0.03	0.64
ENSG00000251323	LINC02728	Adipose_Visceral_Omentum	overall	-0.03	0.64
ENSG00000038274	MAT2B	Adipose_Visceral_Omentum	distal	-0.05	0.64
ENSG00000135945	REV1	Whole_Blood	male	0.02	0.64
ENSG00000065029	ZNF76	Adipose_Subcutaneous	overall	-0.03	0.64
ENSG00000260001	TGFBR3L	Colon_Sigmoid	colon	-0.03	0.64
ENSG00000186049	KRT73	Adipose_Subcutaneous	overall	-0.02	0.64
ENSG00000117569	PTBP2	Colon_Transverse	rectal	0.03	0.64
ENSG00000121207	LRAT	Colon_Sigmoid	female	-0.03	0.64
ENSG00000189114	BLOC1S3	Adipose_Visceral_Omentum	overall	-0.02	0.64
ENSG00000105696	TMEM59L	Cells_EBV-transformed_lymphocytes	colon	-0.04	0.64
ENSG00000267074	AC015911.3	Adipose_Subcutaneous	proximal	-0.04	0.64
ENSG00000188766	SPRED3	Cells_EBV-transformed_lymphocytes	proximal	0.04	0.64
ENSG00000253559	OSGEPL1-AS1	Colon_Transverse	male	0.03	0.64
ENSG00000128578	STRIP2	Colon_Sigmoid	overall	0.05	0.64
ENSG00000163714	U2SURP	Cells_EBV-transformed_lymphocytes	female	-0.06	0.64
ENSG00000235280	MCF2L-AS1	Adipose_Visceral_Omentum	female	-0.04	0.64
ENSG00000187372	PCDHB13	Colon_Transverse	distal	0.06	0.64
ENSG00000177191	B3GNT8	Adipose_Visceral_Omentum	male	0.03	0.64
ENSG00000040275	SPDL1	Cells_EBV-transformed_lymphocytes	colon	0.02	0.64
ENSG00000159363	ATP13A2	Adipose_Visceral_Omentum	overall	0.04	0.64
ENSG00000071189	SNX13	Adipose_Subcutaneous	colon	-0.03	0.64
ENSG00000110079	MS4A4A	Whole_Blood	female	-0.02	0.64
ENSG00000006747	SCIN	Adipose_Subcutaneous	male	0.03	0.64
ENSG00000006071	ABCC8	Adipose_Visceral_Omentum	rectal	0.01	0.64
ENSG00000164180	TMEM161B	Colon_Sigmoid	distal	-0.06	0.64
ENSG00000272663	AC093635.1	Cells_EBV-transformed_lymphocytes	female	0.02	0.64
ENSG00000134278	SPIRE1	Adipose_Subcutaneous	male	0.02	0.64
ENSG00000249684	AC106795.2	Colon_Transverse	rectal	0.06	0.64
ENSG00000111729	CLEC4A	Cells_EBV-transformed_lymphocytes	rectal	0.03	0.64
ENSG00000259005	AC005479.1	Adipose_Subcutaneous	male	0.01	0.64
ENSG00000272308	AC104113.1	Colon_Sigmoid	overall	0.02	0.64
ENSG00000153066	TXNDC11	Whole_Blood	proximal	0.03	0.64
ENSG00000129235	TXNDC17	Adipose_Subcutaneous	rectal	0.11	0.64
ENSG00000182628	SKA2	Adipose_Visceral_Omentum	colon	0.02	0.64
ENSG00000112742	TTK	Adipose_Subcutaneous	overall	0.05	0.64
ENSG00000185697	MYBL1	Adipose_Visceral_Omentum	rectal	0.16	0.64
ENSG00000181192	DHTKD1	Adipose_Subcutaneous	male	-0.03	0.64
ENSG00000145022	TCTA	Adipose_Subcutaneous	colon	-0.03	0.64
ENSG00000105518	TMEM205	Whole_Blood	distal	-0.04	0.64
ENSG00000109775	UFSP2	Cells_EBV-transformed_lymphocytes	rectal	-0.04	0.64
ENSG00000184985	SORCS2	Adipose_Visceral_Omentum	proximal	-0.05	0.64
ENSG00000128567	PODXL	Adipose_Subcutaneous	male	0.13	0.64
ENSG00000146755	TRIM50	Adipose_Subcutaneous	rectal	-0.25	0.64
ENSG00000198498	TMA16	Cells_EBV-transformed_lymphocytes	colon	-0.06	0.64
ENSG00000130731	METTL26	Cells_EBV-transformed_lymphocytes	distal	0.01	0.64
ENSG00000164574	GALNT10	Adipose_Subcutaneous	distal	0.02	0.64
ENSG00000162910	MRPL55	Adipose_Visceral_Omentum	overall	-0.03	0.64
ENSG00000104267	CA2	Adipose_Subcutaneous	female	0.03	0.64
ENSG00000172869	DMXL1	Adipose_Visceral_Omentum	colon	-0.09	0.64
ENSG00000205639	MFSD2B	Whole_Blood	colon	-0.04	0.64
ENSG00000258738	AL121603.2	Colon_Sigmoid	female	0.02	0.64
ENSG00000165792	METTL17	Adipose_Visceral_Omentum	male	-0.03	0.64
ENSG00000089154	GCN1	Colon_Sigmoid	colon	0.01	0.64
ENSG00000258702	AL137786.1	Adipose_Visceral_Omentum	female	0.02	0.64
ENSG00000058799	YIPF1	Colon_Transverse	overall	-0.23	0.64
ENSG00000273186	AL359091.5	Colon_Sigmoid	distal	0.01	0.64
ENSG00000227258	SMIM2-AS1	Adipose_Subcutaneous	colon	0.01	0.64
ENSG00000124406	ATP8A1	Adipose_Visceral_Omentum	overall	-0.01	0.64
ENSG00000231407	GORAB-AS1	Adipose_Subcutaneous	male	0.16	0.64
ENSG00000162543	UBXN10	Colon_Transverse	colon	0.02	0.64
ENSG00000260401	AP002761.4	Whole_Blood	colon	-0.02	0.64
ENSG00000246877	DNM1P35	Cells_EBV-transformed_lymphocytes	colon	0.01	0.64
ENSG00000110203	FOLR3	Adipose_Subcutaneous	rectal	-0.06	0.64
ENSG00000272717	AC112236.2	Colon_Transverse	rectal	0.04	0.64
ENSG00000167526	RPL13	Whole_Blood	proximal	-0.01	0.64
ENSG00000178177	LCORL	Adipose_Subcutaneous	male	-0.07	0.64
ENSG00000165078	CPA6	Adipose_Subcutaneous	proximal	0.14	0.64
ENSG00000167074	TEF	Cells_EBV-transformed_lymphocytes	distal	-0.01	0.64
ENSG00000157617	C2CD2	Adipose_Subcutaneous	male	-0.02	0.64
ENSG00000219481	NBPF1	Cells_EBV-transformed_lymphocytes	rectal	-0.02	0.64
ENSG00000259416	AC021739.3	Adipose_Subcutaneous	proximal	-0.03	0.64
ENSG00000174788	PCP2	Colon_Transverse	colon	-0.02	0.64
ENSG00000140022	STON2	Colon_Transverse	female	-0.06	0.64
ENSG00000074855	ANO8	Colon_Sigmoid	male	-0.05	0.64
ENSG00000122417	ODF2L	Adipose_Subcutaneous	proximal	-0.01	0.64
ENSG00000259723	AL354993.2	Colon_Transverse	colon	-0.01	0.64
ENSG00000164898	FMC1	Adipose_Visceral_Omentum	female	-0.05	0.64
ENSG00000108528	SLC25A11	Adipose_Subcutaneous	proximal	0.03	0.64
ENSG00000187742	SECISBP2	Adipose_Subcutaneous	male	0.04	0.64
ENSG00000177181	RIMKLA	Colon_Sigmoid	colon	0.01	0.64
ENSG00000168476	REEP4	Adipose_Visceral_Omentum	distal	0.03	0.64
ENSG00000116260	QSOX1	Adipose_Subcutaneous	proximal	0.02	0.64
ENSG00000177570	SAMD12	Colon_Sigmoid	overall	-0.59	0.64
ENSG00000164506	STXBP5	Whole_Blood	colon	0.04	0.64
ENSG00000167850	CD300C	Cells_EBV-transformed_lymphocytes	proximal	-0.04	0.64
ENSG00000187758	ADH1A	Colon_Sigmoid	distal	-0.01	0.64
ENSG00000136104	RNASEH2B	Adipose_Visceral_Omentum	overall	0.01	0.64
ENSG00000113719	ERGIC1	Colon_Transverse	overall	-0.04	0.64
ENSG00000107984	DKK1	Adipose_Subcutaneous	female	-0.08	0.64
ENSG00000144747	TMF1	Adipose_Visceral_Omentum	rectal	0.03	0.64
ENSG00000274276	CBSL	Cells_EBV-transformed_lymphocytes	overall	-0.01	0.64
ENSG00000271646	AC099343.3	Adipose_Visceral_Omentum	colon	0.01	0.64
ENSG00000154917	RAB6B	Adipose_Subcutaneous	proximal	0.03	0.64
ENSG00000144354	CDCA7	Colon_Sigmoid	overall	-0.03	0.64
ENSG00000163686	ABHD6	Adipose_Visceral_Omentum	distal	0.04	0.64
ENSG00000167748	KLK1	Colon_Transverse	rectal	0.04	0.64
ENSG00000165458	INPPL1	Whole_Blood	male	-0.05	0.64
ENSG00000090612	ZNF268	Colon_Sigmoid	proximal	-0.03	0.64
ENSG00000267731	AC005332.2	Adipose_Subcutaneous	colon	0.01	0.64
ENSG00000111860	CEP85L	Adipose_Subcutaneous	distal	-0.05	0.64
ENSG00000137269	LRRC1	Cells_EBV-transformed_lymphocytes	male	-0.01	0.64
ENSG00000239213	NCK1-DT	Whole_Blood	colon	0.03	0.64
ENSG00000106799	TGFBR1	Whole_Blood	colon	0.02	0.64
ENSG00000070814	TCOF1	Colon_Transverse	female	-0.09	0.64
ENSG00000198491	AC007920.1	Colon_Transverse	distal	-0.03	0.64
ENSG00000258735	LINC00637	Colon_Transverse	distal	-0.02	0.64
ENSG00000184602	SNN	Whole_Blood	distal	-0.02	0.64
ENSG00000198542	ITGBL1	Adipose_Subcutaneous	overall	0.02	0.64
ENSG00000188389	PDCD1	Adipose_Subcutaneous	male	-0.01	0.64
ENSG00000116044	NFE2L2	Adipose_Subcutaneous	proximal	-0.03	0.64
ENSG00000261079	AC009053.2	Adipose_Visceral_Omentum	overall	-0.02	0.64
ENSG00000129673	AANAT	Colon_Transverse	colon	0.02	0.64
ENSG00000154274	C4orf19	Adipose_Visceral_Omentum	overall	0.09	0.64
ENSG00000139168	ZCRB1	Adipose_Visceral_Omentum	distal	-0.02	0.64
ENSG00000111445	RFC5	Colon_Transverse	colon	0.03	0.64
ENSG00000273972	AC068722.2	Adipose_Subcutaneous	distal	-0.01	0.64
ENSG00000171055	FEZ2	Adipose_Visceral_Omentum	male	0.03	0.64
ENSG00000156509	FBXO43	Cells_EBV-transformed_lymphocytes	distal	0.04	0.64
ENSG00000127324	TSPAN8	Adipose_Subcutaneous	male	0.03	0.64
ENSG00000132535	DLG4	Adipose_Visceral_Omentum	overall	0.14	0.64
ENSG00000108829	LRRC59	Colon_Sigmoid	proximal	1.01	0.64
ENSG00000170074	FAM153A	Whole_Blood	proximal	0.11	0.64
ENSG00000221817	PPP3CB-AS1	Adipose_Subcutaneous	rectal	0.11	0.64
ENSG00000172845	SP3	Whole_Blood	male	0.04	0.64
ENSG00000135972	MRPS9	Whole_Blood	rectal	0.01	0.64
ENSG00000153879	CEBPG	Cells_EBV-transformed_lymphocytes	male	0.07	0.64
ENSG00000110057	UNC93B1	Adipose_Visceral_Omentum	colon	-0.06	0.64
ENSG00000235387	SPAAR	Colon_Sigmoid	proximal	-0.02	0.64
ENSG00000119714	GPR68	Adipose_Subcutaneous	male	0.05	0.64
ENSG00000149922	TBX6	Whole_Blood	overall	0.01	0.64
ENSG00000275202	AL161421.1	Whole_Blood	female	-0.01	0.64
ENSG00000261604	AC114947.2	Adipose_Visceral_Omentum	proximal	0.05	0.64
ENSG00000204524	ZNF805	Adipose_Visceral_Omentum	male	0.08	0.64
ENSG00000181610	MRPS23	Adipose_Subcutaneous	female	-0.05	0.64
ENSG00000228065	LINC01515	Colon_Sigmoid	distal	0.02	0.64
ENSG00000149100	EIF3M	Colon_Transverse	distal	0.07	0.64
ENSG00000072840	EVC	Adipose_Subcutaneous	colon	0.02	0.64
ENSG00000230266	XXYLT1-AS2	Adipose_Visceral_Omentum	colon	0.02	0.64
ENSG00000250608	AC010210.1	Colon_Transverse	distal	-0.03	0.64
ENSG00000011454	RABGAP1	Colon_Transverse	rectal	-0.04	0.64
ENSG00000125633	CCDC93	Whole_Blood	overall	0.04	0.64
ENSG00000197852	INKA2	Colon_Transverse	female	-0.05	0.64
ENSG00000101421	CHMP4B	Cells_EBV-transformed_lymphocytes	distal	0.02	0.64
ENSG00000136868	SLC31A1	Adipose_Subcutaneous	male	0.02	0.64
ENSG00000127328	RAB3IP	Colon_Sigmoid	male	0.02	0.64
ENSG00000132259	CNGA4	Adipose_Visceral_Omentum	proximal	-0.02	0.64
ENSG00000077514	POLD3	Whole_Blood	rectal	0.04	0.64
ENSG00000124019	FAM124B	Adipose_Visceral_Omentum	proximal	-0.02	0.64
ENSG00000153207	AHCTF1	Adipose_Subcutaneous	female	-0.02	0.64
ENSG00000272789	AC010976.2	Cells_EBV-transformed_lymphocytes	distal	-0.03	0.64
ENSG00000156535	CD109	Adipose_Visceral_Omentum	distal	0.02	0.64
ENSG00000128335	APOL2	Whole_Blood	male	-0.04	0.64
ENSG00000256973	AC053513.2	Adipose_Visceral_Omentum	rectal	0.09	0.64
ENSG00000133740	E2F5	Whole_Blood	colon	0.03	0.64
ENSG00000125124	BBS2	Whole_Blood	proximal	0.01	0.64
ENSG00000173041	ZNF680	Whole_Blood	male	-0.03	0.64
ENSG00000140650	PMM2	Adipose_Visceral_Omentum	proximal	-0.04	0.64
ENSG00000153827	TRIP12	Cells_EBV-transformed_lymphocytes	colon	-0.04	0.64
ENSG00000174137	FAM53A	Whole_Blood	female	-0.02	0.64
ENSG00000132024	CC2D1A	Whole_Blood	male	-0.07	0.64
ENSG00000265415	AC099850.3	Adipose_Subcutaneous	overall	0.03	0.64
ENSG00000161243	FBXO27	Colon_Transverse	male	-0.02	0.64
ENSG00000179218	CALR	Colon_Sigmoid	overall	-0.05	0.64
ENSG00000164291	ARSK	Colon_Transverse	male	-0.03	0.64
ENSG00000162714	ZNF496	Cells_EBV-transformed_lymphocytes	overall	-0.01	0.64
ENSG00000165819	METTL3	Colon_Sigmoid	distal	0.03	0.64
ENSG00000163131	CTSS	Colon_Sigmoid	proximal	0.02	0.64
ENSG00000198590	C3orf35	Colon_Transverse	female	0.87	0.64
ENSG00000166263	STXBP4	Adipose_Subcutaneous	male	-0.01	0.64
ENSG00000214655	ZSWIM8	Colon_Transverse	proximal	0.09	0.64
ENSG00000267796	LIN37	Colon_Transverse	distal	-0.04	0.64
ENSG00000105479	CCDC114	Colon_Transverse	colon	0.01	0.64
ENSG00000176454	LPCAT4	Colon_Transverse	colon	0.01	0.64
ENSG00000077420	APBB1IP	Adipose_Visceral_Omentum	female	-0.05	0.64
ENSG00000226386	PARD3-AS1	Colon_Sigmoid	overall	0.01	0.64
ENSG00000165716	DIPK1B	Adipose_Subcutaneous	male	0.03	0.64
ENSG00000130812	ANGPTL6	Adipose_Subcutaneous	male	0.06	0.64
ENSG00000105668	UPK1A	Whole_Blood	male	-0.02	0.64
ENSG00000134809	TIMM10	Whole_Blood	distal	-0.01	0.64
ENSG00000103460	TOX3	Adipose_Subcutaneous	female	0.05	0.64
ENSG00000130045	NXNL2	Whole_Blood	distal	-0.11	0.64
ENSG00000162004	CCDC78	Cells_EBV-transformed_lymphocytes	proximal	-0.21	0.64
ENSG00000271474	AC106881.1	Adipose_Subcutaneous	proximal	-0.04	0.64
ENSG00000132182	NUP210	Whole_Blood	colon	-0.03	0.64
ENSG00000115825	PRKD3	Cells_EBV-transformed_lymphocytes	rectal	-0.01	0.64
ENSG00000136874	STX17	Whole_Blood	distal	0.02	0.64
ENSG00000125743	SNRPD2	Adipose_Subcutaneous	rectal	-0.02	0.64
ENSG00000273008	AC010864.1	Colon_Transverse	rectal	0.04	0.64
ENSG00000283787	PRR33	Whole_Blood	colon	-0.05	0.64
ENSG00000184677	ZBTB40	Whole_Blood	male	0.02	0.64
ENSG00000197562	RAB40C	Adipose_Subcutaneous	distal	0.02	0.64
ENSG00000186523	FAM86B1	Adipose_Subcutaneous	male	0.1	0.64
ENSG00000108599	AKAP10	Adipose_Subcutaneous	male	0.02	0.64
ENSG00000139547	RDH16	Colon_Sigmoid	female	0.03	0.64
ENSG00000269976	AC012065.3	Colon_Transverse	distal	0.04	0.64
ENSG00000177025	C19orf18	Whole_Blood	female	-0.03	0.64
ENSG00000100647	SUSD6	Colon_Transverse	proximal	0.15	0.64
ENSG00000099866	MADCAM1	Adipose_Subcutaneous	colon	-0.03	0.64
ENSG00000267787	AC027097.2	Adipose_Subcutaneous	female	0.04	0.64
ENSG00000168297	PXK	Adipose_Visceral_Omentum	proximal	0.01	0.64
ENSG00000033170	FUT8	Adipose_Subcutaneous	proximal	-0.05	0.64
ENSG00000253730	AC015909.2	Colon_Transverse	distal	-0.08	0.64
ENSG00000197860	SGTB	Colon_Transverse	proximal	-0.03	0.64
ENSG00000223704	LINC01422	Whole_Blood	proximal	0.01	0.64
ENSG00000204130	RUFY2	Colon_Transverse	colon	-0.02	0.64
ENSG00000117625	RCOR3	Colon_Sigmoid	colon	0.04	0.64
ENSG00000123453	SARDH	Adipose_Visceral_Omentum	distal	-0.01	0.64
ENSG00000247970	AL160313.1	Adipose_Visceral_Omentum	colon	0.01	0.64
ENSG00000104365	IKBKB	Colon_Sigmoid	colon	-0.03	0.64
ENSG00000160588	MPZL3	Whole_Blood	distal	-0.01	0.64
ENSG00000243678	NME2	Adipose_Visceral_Omentum	distal	0.01	0.64
ENSG00000185924	RTN4RL1	Adipose_Visceral_Omentum	rectal	0.04	0.64
ENSG00000077157	PPP1R12B	Whole_Blood	female	-0.06	0.64
ENSG00000215440	NPEPL1	Adipose_Subcutaneous	overall	0.02	0.64
ENSG00000125648	SLC25A23	Adipose_Subcutaneous	male	0.02	0.64
ENSG00000225194	LINC00092	Adipose_Visceral_Omentum	overall	-0.01	0.64
ENSG00000185040	SPDYE16	Colon_Transverse	colon	-0.07	0.64
ENSG00000174695	TMEM167A	Adipose_Visceral_Omentum	overall	0.39	0.64
ENSG00000260296	AC095057.3	Colon_Sigmoid	female	-0.1	0.64
ENSG00000128335	APOL2	Whole_Blood	overall	-0.37	0.64
ENSG00000034239	EFCAB1	Colon_Sigmoid	rectal	0.01	0.64
ENSG00000189409	MMP23B	Adipose_Subcutaneous	proximal	0.09	0.64
ENSG00000183346	CABCOCO1	Adipose_Visceral_Omentum	colon	-0.01	0.64
ENSG00000182566	CLEC4G	Whole_Blood	proximal	-0.02	0.64
ENSG00000149243	KLHL35	Adipose_Subcutaneous	proximal	0.02	0.64
ENSG00000119632	IFI27L2	Colon_Transverse	distal	-0.01	0.64
ENSG00000255968	AC024145.1	Colon_Transverse	colon	0.05	0.64
ENSG00000224843	LINC00240	Colon_Sigmoid	female	-0.03	0.64
ENSG00000104899	AMH	Colon_Sigmoid	proximal	0.01	0.64
ENSG00000247796	AC008966.1	Colon_Transverse	female	-0.02	0.64
ENSG00000132906	CASP9	Adipose_Visceral_Omentum	distal	-0.04	0.64
ENSG00000278214	LINC02139	Adipose_Subcutaneous	colon	0.04	0.64
ENSG00000159322	ADPGK	Colon_Sigmoid	distal	-0.04	0.64
ENSG00000214253	FIS1	Adipose_Visceral_Omentum	colon	0.11	0.64
ENSG00000269553	U62631.1	Cells_EBV-transformed_lymphocytes	overall	-0.02	0.64
ENSG00000175445	LPL	Whole_Blood	distal	-0.01	0.64
ENSG00000170271	FAXDC2	Whole_Blood	male	0.02	0.64
ENSG00000270175	AC023509.3	Adipose_Subcutaneous	colon	-0.02	0.64
ENSG00000261587	TMEM249	Colon_Transverse	male	-0.03	0.64
ENSG00000264006	AKR1C8P	Adipose_Subcutaneous	distal	-0.07	0.64
ENSG00000249258	AC079193.2	Colon_Transverse	female	-0.06	0.64
ENSG00000156127	BATF	Adipose_Visceral_Omentum	overall	-0.04	0.64
ENSG00000139626	ITGB7	Whole_Blood	distal	0.05	0.64
ENSG00000255517	AP002748.4	Whole_Blood	colon	-0.02	0.64
ENSG00000146457	WTAP	Adipose_Subcutaneous	overall	-0.02	0.64
ENSG00000197586	ENTPD6	Adipose_Visceral_Omentum	colon	0.01	0.64
ENSG00000166557	TMED3	Colon_Transverse	colon	-0.01	0.64
ENSG00000260583	AP000223.1	Colon_Transverse	rectal	-0.15	0.64
ENSG00000261801	LOXL1-AS1	Colon_Transverse	distal	-0.01	0.64
ENSG00000274080	AC005089.1	Adipose_Visceral_Omentum	distal	0.02	0.64
ENSG00000257878	AC007298.2	Whole_Blood	male	-0.02	0.64
ENSG00000232043	AL133230.1	Colon_Transverse	colon	0.07	0.64
ENSG00000105997	HOXA3	Adipose_Subcutaneous	overall	-0.08	0.64
ENSG00000090659	CD209	Adipose_Subcutaneous	female	0.03	0.64
ENSG00000100276	RASL10A	Colon_Sigmoid	distal	0.05	0.64
ENSG00000163945	UVSSA	Colon_Transverse	male	-0.01	0.64
ENSG00000026950	BTN3A1	Colon_Sigmoid	rectal	0.01	0.64
ENSG00000177994	C2orf73	Colon_Sigmoid	male	-0.51	0.64
ENSG00000274523	RCC1L	Adipose_Subcutaneous	rectal	-0.07	0.64
ENSG00000055957	ITIH1	Colon_Sigmoid	proximal	-0.07	0.64
ENSG00000213347	MXD3	Adipose_Subcutaneous	distal	0.01	0.64
ENSG00000164535	DAGLB	Colon_Sigmoid	colon	0	0.64
ENSG00000144476	ACKR3	Colon_Transverse	male	0.08	0.64
ENSG00000165650	PDZD8	Colon_Sigmoid	rectal	0.01	0.64
ENSG00000049245	VAMP3	Colon_Transverse	male	-0.01	0.64
ENSG00000168772	CXXC4	Colon_Transverse	male	-0.04	0.64
ENSG00000170264	FAM161A	Adipose_Subcutaneous	male	-0.03	0.64
ENSG00000132514	CLEC10A	Adipose_Visceral_Omentum	proximal	0.03	0.64
ENSG00000175785	PRIMA1	Adipose_Subcutaneous	rectal	0.07	0.64
ENSG00000163069	SGCB	Adipose_Visceral_Omentum	colon	0.03	0.64
ENSG00000182095	TNRC18	Cells_EBV-transformed_lymphocytes	rectal	0.05	0.64
ENSG00000115705	TPO	Adipose_Subcutaneous	proximal	0.02	0.64
ENSG00000259712	AC023906.5	Adipose_Visceral_Omentum	male	-0.03	0.64
ENSG00000109956	B3GAT1	Adipose_Subcutaneous	distal	-0.04	0.64
ENSG00000151835	SACS	Colon_Transverse	rectal	0.06	0.64
ENSG00000091428	RAPGEF4	Colon_Transverse	male	-0.05	0.64
ENSG00000235933	LINC01779	Adipose_Visceral_Omentum	female	0.11	0.64
ENSG00000068615	REEP1	Adipose_Subcutaneous	distal	0.04	0.64
ENSG00000103335	PIEZO1	Adipose_Visceral_Omentum	distal	0.04	0.64
ENSG00000072415	MPP5	Colon_Sigmoid	overall	-0.11	0.64
ENSG00000231808	LINC01388	Adipose_Visceral_Omentum	female	-0.04	0.64
ENSG00000150628	SPATA4	Adipose_Visceral_Omentum	male	-0.05	0.64
ENSG00000186118	TEX38	Adipose_Subcutaneous	overall	0.03	0.64
ENSG00000137843	PAK6	Adipose_Subcutaneous	male	0.07	0.64
ENSG00000164695	CHMP4C	Colon_Sigmoid	rectal	-0.05	0.64
ENSG00000151849	CENPJ	Adipose_Subcutaneous	male	0.03	0.64
ENSG00000277200	AC005696.4	Adipose_Visceral_Omentum	distal	-0.01	0.64
ENSG00000155085	AK9	Adipose_Visceral_Omentum	distal	0.01	0.64
ENSG00000170606	HSPA4	Cells_EBV-transformed_lymphocytes	rectal	-0.02	0.64
ENSG00000165078	CPA6	Colon_Transverse	proximal	0.22	0.64
ENSG00000096093	EFHC1	Colon_Sigmoid	distal	-0.06	0.64
ENSG00000262814	MRPL12	Colon_Transverse	female	0.04	0.64
ENSG00000274276	CBSL	Colon_Transverse	overall	-0.01	0.64
ENSG00000158863	FAM160B2	Adipose_Visceral_Omentum	male	0.02	0.64
ENSG00000104881	PPP1R13L	Whole_Blood	proximal	0.06	0.64
ENSG00000128596	CCDC136	Adipose_Visceral_Omentum	male	0.04	0.64
ENSG00000159322	ADPGK	Whole_Blood	distal	-0.04	0.64
ENSG00000099998	GGT5	Adipose_Visceral_Omentum	distal	-0.03	0.64
ENSG00000258952	SALRNA1	Adipose_Subcutaneous	proximal	-0.04	0.64
ENSG00000187866	FAM122A	Colon_Transverse	proximal	-0.16	0.64
ENSG00000112852	PCDHB2	Colon_Transverse	female	-0.07	0.64
ENSG00000008838	MED24	Colon_Transverse	distal	-0.01	0.64
ENSG00000188996	HUS1B	Colon_Sigmoid	distal	0.11	0.64
ENSG00000117597	UTP25	Adipose_Subcutaneous	female	0.02	0.64
ENSG00000168374	ARF4	Adipose_Visceral_Omentum	female	-0.03	0.64
ENSG00000171792	RHNO1	Adipose_Visceral_Omentum	proximal	0.01	0.64
ENSG00000180638	SLC47A2	Adipose_Visceral_Omentum	proximal	-0.05	0.64
ENSG00000262185	AC005736.1	Adipose_Visceral_Omentum	male	-0.03	0.64
ENSG00000102468	HTR2A	Adipose_Visceral_Omentum	female	0.04	0.64
ENSG00000070814	TCOF1	Colon_Transverse	male	0.07	0.64
ENSG00000172379	ARNT2	Colon_Sigmoid	rectal	-0.02	0.64
ENSG00000179832	MROH1	Adipose_Subcutaneous	female	-0.05	0.64
ENSG00000261596	AC005632.3	Whole_Blood	rectal	0.01	0.64
ENSG00000265490	AP001178.2	Adipose_Visceral_Omentum	female	-0.01	0.64
ENSG00000163041	H3F3A	Cells_EBV-transformed_lymphocytes	rectal	-0.01	0.64
ENSG00000281106	TMEM272	Whole_Blood	proximal	-0.02	0.64
ENSG00000011258	MBTD1	Whole_Blood	overall	0.05	0.64
ENSG00000158483	FAM86C1	Whole_Blood	rectal	0.01	0.64
ENSG00000266896	AL354892.3	Colon_Sigmoid	overall	-0.02	0.64
ENSG00000120662	MTRF1	Colon_Sigmoid	female	0.04	0.64
ENSG00000275052	PPP4R3B	Colon_Transverse	female	-0.02	0.64
ENSG00000153303	FRMD1	Colon_Transverse	female	0.02	0.64
ENSG00000267714	AC008738.4	Adipose_Visceral_Omentum	overall	0.02	0.64
ENSG00000081154	PCNP	Colon_Transverse	male	0.03	0.64
ENSG00000166450	PRTG	Adipose_Visceral_Omentum	distal	-0.03	0.64
ENSG00000135624	CCT7	Whole_Blood	overall	-0.39	0.64
ENSG00000182118	FAM89A	Colon_Transverse	distal	-0.02	0.64
ENSG00000100711	ZFYVE21	Adipose_Visceral_Omentum	proximal	0.06	0.64
ENSG00000179163	FUCA1	Adipose_Visceral_Omentum	proximal	-0.03	0.64
ENSG00000138495	COX17	Adipose_Subcutaneous	overall	-0.01	0.64
ENSG00000183814	LIN9	Adipose_Visceral_Omentum	female	-0.04	0.64
ENSG00000253320	AZIN1-AS1	Adipose_Visceral_Omentum	rectal	0.02	0.64
ENSG00000111262	KCNA1	Adipose_Subcutaneous	proximal	0.02	0.64
ENSG00000132842	AP3B1	Colon_Sigmoid	rectal	0.05	0.64
ENSG00000266967	AARSD1	Cells_EBV-transformed_lymphocytes	rectal	-0.02	0.64
ENSG00000134453	RBM17	Colon_Sigmoid	colon	-0.07	0.64
ENSG00000170396	ZNF804A	Adipose_Subcutaneous	male	0.04	0.64
ENSG00000151532	VTI1A	Adipose_Subcutaneous	proximal	0.04	0.64
ENSG00000176014	TUBB6	Cells_EBV-transformed_lymphocytes	colon	-0.01	0.64
ENSG00000155561	NUP205	Cells_EBV-transformed_lymphocytes	overall	0.03	0.64
ENSG00000227963	RBM15-AS1	Adipose_Visceral_Omentum	proximal	-0.03	0.64
ENSG00000169885	CALML6	Colon_Sigmoid	proximal	0.02	0.64
ENSG00000167653	PSCA	Whole_Blood	rectal	0.02	0.64
ENSG00000099968	BCL2L13	Cells_EBV-transformed_lymphocytes	female	-0.02	0.641
ENSG00000182108	DEXI	Colon_Sigmoid	male	0.09	0.641
ENSG00000230124	ACBD6	Adipose_Visceral_Omentum	rectal	0.05	0.641
ENSG00000260552	AC023043.1	Colon_Transverse	male	-0.03	0.641
ENSG00000072954	TMEM38A	Cells_EBV-transformed_lymphocytes	overall	0.08	0.641
ENSG00000154548	SRSF12	Colon_Transverse	distal	0.03	0.641
ENSG00000175970	UNC119B	Adipose_Subcutaneous	female	0.03	0.641
ENSG00000196072	BLOC1S2	Colon_Transverse	rectal	0.04	0.641
ENSG00000188305	PEAK3	Colon_Transverse	distal	-0.06	0.641
ENSG00000225434	LINC01504	Cells_EBV-transformed_lymphocytes	male	0.01	0.641
ENSG00000140557	ST8SIA2	Adipose_Subcutaneous	rectal	0.02	0.641
ENSG00000076924	XAB2	Adipose_Subcutaneous	rectal	-0.02	0.641
ENSG00000054356	PTPRN	Adipose_Subcutaneous	distal	-0.04	0.641
ENSG00000121410	A1BG	Cells_EBV-transformed_lymphocytes	rectal	-0.05	0.641
ENSG00000123610	TNFAIP6	Adipose_Subcutaneous	overall	0.03	0.641
ENSG00000105402	NAPA	Colon_Transverse	proximal	-0.06	0.641
ENSG00000258695	AC005225.3	Colon_Transverse	proximal	0.01	0.641
ENSG00000143545	RAB13	Adipose_Subcutaneous	proximal	-0.06	0.641
ENSG00000067334	DNTTIP2	Adipose_Visceral_Omentum	male	-0.04	0.641
ENSG00000177335	C8orf31	Colon_Transverse	male	-0.07	0.641
ENSG00000130045	NXNL2	Colon_Transverse	rectal	-0.04	0.641
ENSG00000099834	CDHR5	Whole_Blood	female	0.67	0.641
ENSG00000108231	LGI1	Adipose_Visceral_Omentum	female	0.05	0.641
ENSG00000251022	THAP9-AS1	Whole_Blood	overall	-0.01	0.641
ENSG00000168385	SEPTIN2	Colon_Transverse	colon	-0.01	0.641
ENSG00000114544	SLC41A3	Cells_EBV-transformed_lymphocytes	colon	0.01	0.641
ENSG00000133789	SWAP70	Adipose_Subcutaneous	colon	0.09	0.641
ENSG00000120314	WDR55	Adipose_Subcutaneous	colon	0.01	0.641
ENSG00000167842	MIS12	Adipose_Visceral_Omentum	overall	0.01	0.641
ENSG00000097007	ABL1	Adipose_Subcutaneous	distal	-0.08	0.641
ENSG00000134265	NAPG	Adipose_Subcutaneous	rectal	0.01	0.641
ENSG00000125630	POLR1B	Adipose_Visceral_Omentum	proximal	-0.01	0.641
ENSG00000157350	ST3GAL2	Adipose_Subcutaneous	female	-0.04	0.641
ENSG00000233967	AL359715.1	Colon_Sigmoid	proximal	-0.02	0.641
ENSG00000103642	LACTB	Colon_Transverse	male	0.04	0.641
ENSG00000138778	CENPE	Colon_Sigmoid	colon	0.03	0.641
ENSG00000130311	DDA1	Adipose_Subcutaneous	rectal	0.05	0.641
ENSG00000160867	FGFR4	Colon_Sigmoid	proximal	-0.02	0.641
ENSG00000204316	MRPL38	Colon_Transverse	female	-0.11	0.641
ENSG00000228106	AL392172.1	Adipose_Subcutaneous	female	0.01	0.641
ENSG00000171813	PWWP2B	Adipose_Visceral_Omentum	proximal	-0.03	0.641
ENSG00000159905	ZNF221	Adipose_Subcutaneous	female	0.03	0.641
ENSG00000170035	UBE2E3	Adipose_Subcutaneous	distal	-0.04	0.641
ENSG00000107902	LHPP	Adipose_Subcutaneous	overall	-0.02	0.641
ENSG00000140391	TSPAN3	Colon_Sigmoid	distal	0.04	0.641
ENSG00000219438	TAFA5	Colon_Sigmoid	colon	0.02	0.641
ENSG00000230561	CCDC192	Adipose_Subcutaneous	colon	-0.17	0.641
ENSG00000165661	QSOX2	Whole_Blood	colon	-0.05	0.641
ENSG00000135441	BLOC1S1	Whole_Blood	distal	-0.01	0.641
ENSG00000109854	HTATIP2	Cells_EBV-transformed_lymphocytes	proximal	0.02	0.641
ENSG00000125510	OPRL1	Colon_Transverse	proximal	0.02	0.641
ENSG00000186867	QRFPR	Colon_Sigmoid	rectal	0.02	0.641
ENSG00000160188	RSPH1	Colon_Sigmoid	proximal	-0.02	0.641
ENSG00000260337	AC091544.4	Adipose_Visceral_Omentum	female	-0.03	0.641
ENSG00000080007	DDX43	Cells_EBV-transformed_lymphocytes	distal	0.03	0.641
ENSG00000119685	TTLL5	Adipose_Visceral_Omentum	proximal	-0.02	0.641
ENSG00000073067	CYP2W1	Adipose_Subcutaneous	female	0.04	0.641
ENSG00000274104	AC020910.5	Colon_Sigmoid	colon	-0.06	0.641
ENSG00000212719	LINC02693	Whole_Blood	distal	-0.03	0.641
ENSG00000188312	CENPP	Cells_EBV-transformed_lymphocytes	colon	0.01	0.641
ENSG00000255031	AP002807.1	Cells_EBV-transformed_lymphocytes	female	0.04	0.641
ENSG00000112367	FIG4	Colon_Sigmoid	colon	0.03	0.641
ENSG00000213920	MDP1	Colon_Transverse	colon	0.06	0.641
ENSG00000114349	GNAT1	Adipose_Visceral_Omentum	rectal	-0.04	0.641
ENSG00000089639	GMIP	Adipose_Visceral_Omentum	male	0.04	0.641
ENSG00000117676	RPS6KA1	Adipose_Subcutaneous	overall	-0.02	0.641
ENSG00000139436	GIT2	Colon_Sigmoid	proximal	0.16	0.641
ENSG00000153558	FBXL2	Cells_EBV-transformed_lymphocytes	female	-0.01	0.641
ENSG00000111581	NUP107	Whole_Blood	overall	-0.01	0.641
ENSG00000101236	RNF24	Whole_Blood	female	-0.02	0.641
ENSG00000038382	TRIO	Adipose_Subcutaneous	colon	-0.05	0.641
ENSG00000171109	MFN1	Cells_EBV-transformed_lymphocytes	distal	0.03	0.641
ENSG00000179673	RPRML	Colon_Transverse	female	-0.03	0.641
ENSG00000152944	MED21	Cells_EBV-transformed_lymphocytes	female	0.02	0.641
ENSG00000170903	MSANTD4	Cells_EBV-transformed_lymphocytes	female	0.06	0.641
ENSG00000196666	FAM180B	Colon_Sigmoid	colon	-0.09	0.641
ENSG00000169247	SH3TC2	Colon_Sigmoid	female	-0.02	0.641
ENSG00000164305	CASP3	Adipose_Subcutaneous	colon	0.01	0.641
ENSG00000160695	VPS11	Colon_Sigmoid	rectal	0.02	0.641
ENSG00000258515	AL355075.2	Colon_Sigmoid	male	0.01	0.641
ENSG00000134748	PRPF38A	Adipose_Subcutaneous	distal	0.13	0.641
ENSG00000150783	TEX12	Colon_Transverse	proximal	0.05	0.641
ENSG00000005175	RPAP3	Adipose_Subcutaneous	proximal	0.09	0.641
ENSG00000258918	AL355922.4	Colon_Transverse	rectal	-0.04	0.641
ENSG00000145734	BDP1	Whole_Blood	female	0.04	0.641
ENSG00000259129	LINC00648	Colon_Transverse	distal	0.06	0.641
ENSG00000146282	RARS2	Colon_Transverse	female	0.07	0.641
ENSG00000204099	NEU4	Adipose_Visceral_Omentum	distal	-0.02	0.641
ENSG00000174611	KY	Adipose_Subcutaneous	male	-0.1	0.641
ENSG00000259038	AL121820.2	Colon_Sigmoid	proximal	-0.08	0.641
ENSG00000174611	KY	Colon_Transverse	male	-0.11	0.641
ENSG00000180061	TMEM150B	Whole_Blood	colon	-0.1	0.641
ENSG00000274895	AC011700.1	Colon_Transverse	rectal	-0.02	0.641
ENSG00000178163	ZNF518B	Whole_Blood	male	-0.03	0.641
ENSG00000182870	GALNT9	Adipose_Visceral_Omentum	colon	0.03	0.641
ENSG00000173214	MFSD4B	Adipose_Subcutaneous	male	-0.01	0.641
ENSG00000137944	KYAT3	Colon_Transverse	proximal	0.01	0.641
ENSG00000188573	FBLL1	Colon_Transverse	distal	0.01	0.641
ENSG00000244733	AL132656.2	Adipose_Visceral_Omentum	proximal	0.02	0.641
ENSG00000143195	ILDR2	Colon_Sigmoid	proximal	0.03	0.641
ENSG00000109084	TMEM97	Adipose_Visceral_Omentum	overall	0.01	0.641
ENSG00000100883	SRP54	Cells_EBV-transformed_lymphocytes	proximal	-0.11	0.641
ENSG00000158286	RNF207	Whole_Blood	proximal	-0.02	0.641
ENSG00000112312	GMNN	Colon_Transverse	female	0.05	0.641
ENSG00000175779	LINC02694	Cells_EBV-transformed_lymphocytes	male	-0.09	0.641
ENSG00000163521	GLB1L	Adipose_Visceral_Omentum	distal	0.02	0.641
ENSG00000116752	BCAS2	Colon_Transverse	male	0.14	0.641
ENSG00000267213	AC007773.1	Colon_Sigmoid	rectal	0.01	0.641
ENSG00000231948	HS1BP3-IT1	Colon_Sigmoid	overall	-0.05	0.641
ENSG00000269843	AC008537.2	Colon_Transverse	rectal	-0.28	0.641
ENSG00000006015	REX1BD	Whole_Blood	proximal	0.01	0.641
ENSG00000219481	NBPF1	Adipose_Visceral_Omentum	male	-0.01	0.641
ENSG00000099998	GGT5	Colon_Sigmoid	distal	-0.03	0.641
ENSG00000160678	S100A1	Colon_Transverse	overall	0.02	0.641
ENSG00000227695	DNMBP-AS1	Colon_Sigmoid	female	-0.24	0.641
ENSG00000184857	TMEM186	Colon_Sigmoid	male	-0.09	0.641
ENSG00000123975	CKS2	Adipose_Subcutaneous	male	-0.02	0.641
ENSG00000196715	VKORC1L1	Colon_Transverse	proximal	-0.04	0.641
ENSG00000273328	AC099329.2	Adipose_Subcutaneous	proximal	0.02	0.641
ENSG00000073578	SDHA	Colon_Transverse	male	-0.05	0.641
ENSG00000156510	HKDC1	Colon_Sigmoid	overall	0.02	0.641
ENSG00000188710	QRFP	Whole_Blood	rectal	0.06	0.641
ENSG00000231439	WASIR2	Cells_EBV-transformed_lymphocytes	proximal	-0.01	0.641
ENSG00000147526	TACC1	Adipose_Subcutaneous	proximal	0.04	0.641
ENSG00000176386	CDC26	Adipose_Subcutaneous	proximal	0.01	0.641
ENSG00000127527	EPS15L1	Adipose_Subcutaneous	overall	-0.03	0.641
ENSG00000140525	FANCI	Cells_EBV-transformed_lymphocytes	distal	0.01	0.641
ENSG00000186017	ZNF566	Colon_Transverse	distal	-0.02	0.641
ENSG00000140382	HMG20A	Adipose_Subcutaneous	overall	-0.01	0.641
ENSG00000258303	AC012464.2	Colon_Sigmoid	colon	0.01	0.641
ENSG00000171174	RBKS	Colon_Sigmoid	overall	-0.92	0.641
ENSG00000109610	SOD3	Colon_Sigmoid	male	-0.06	0.641
ENSG00000174004	NRROS	Adipose_Subcutaneous	proximal	0.05	0.641
ENSG00000163617	CCDC191	Colon_Transverse	female	-0.04	0.641
ENSG00000157184	CPT2	Colon_Sigmoid	colon	0.02	0.641
ENSG00000160785	SLC25A44	Colon_Transverse	female	0.02	0.641
ENSG00000158828	PINK1	Adipose_Subcutaneous	female	-0.06	0.641
ENSG00000002587	HS3ST1	Adipose_Subcutaneous	rectal	-0.12	0.641
ENSG00000136718	IMP4	Whole_Blood	male	-0.03	0.641
ENSG00000196312	MFSD14C	Colon_Transverse	distal	-0.02	0.641
ENSG00000155957	TMBIM4	Adipose_Visceral_Omentum	proximal	-0.01	0.641
ENSG00000235021	AL591848.2	Colon_Sigmoid	colon	0.01	0.641
ENSG00000224429	LINC00539	Colon_Transverse	proximal	0.18	0.641
ENSG00000206530	CFAP44	Adipose_Subcutaneous	rectal	-0.02	0.641
ENSG00000284428	AC092329.4	Adipose_Subcutaneous	female	0.05	0.641
ENSG00000232310	AL078590.2	Adipose_Subcutaneous	male	0.03	0.641
ENSG00000184990	SIVA1	Adipose_Subcutaneous	rectal	0.02	0.641
ENSG00000198355	PIM3	Colon_Transverse	colon	0.05	0.641
ENSG00000144231	POLR2D	Adipose_Subcutaneous	male	-0.02	0.641
ENSG00000136158	SPRY2	Adipose_Subcutaneous	colon	0.21	0.641
ENSG00000268119	AC010615.2	Adipose_Subcutaneous	rectal	0.01	0.641
ENSG00000172986	GXYLT2	Colon_Transverse	colon	-0.01	0.641
ENSG00000136492	BRIP1	Colon_Sigmoid	distal	0.02	0.641
ENSG00000155380	SLC16A1	Adipose_Subcutaneous	male	0.02	0.641
ENSG00000271967	AL583856.2	Colon_Transverse	colon	-0.01	0.641
ENSG00000254855	AP001107.8	Colon_Transverse	rectal	0.02	0.641
ENSG00000204920	ZNF155	Colon_Transverse	female	-0.01	0.641
ENSG00000169570	DTWD2	Whole_Blood	distal	-0.02	0.641
ENSG00000204099	NEU4	Whole_Blood	colon	-0.01	0.641
ENSG00000104825	NFKBIB	Whole_Blood	overall	0.02	0.641
ENSG00000256043	CTSO	Colon_Sigmoid	rectal	0.02	0.641
ENSG00000214376	VSTM5	Adipose_Subcutaneous	proximal	0.03	0.641
ENSG00000255521	AL356215.1	Adipose_Subcutaneous	colon	0.02	0.641
ENSG00000106772	PRUNE2	Adipose_Subcutaneous	female	0.06	0.641
ENSG00000165807	PPP1R36	Colon_Sigmoid	male	-0.05	0.641
ENSG00000104953	TLE6	Colon_Sigmoid	female	-0.01	0.641
ENSG00000156218	ADAMTSL3	Adipose_Subcutaneous	male	0.09	0.641
ENSG00000090924	PLEKHG2	Adipose_Subcutaneous	distal	0.06	0.641
ENSG00000203279	AL590705.1	Adipose_Visceral_Omentum	rectal	-0.02	0.641
ENSG00000149480	MTA2	Colon_Transverse	proximal	0.03	0.641
ENSG00000105136	ZNF419	Cells_EBV-transformed_lymphocytes	colon	0.02	0.641
ENSG00000230746	AC006007.1	Colon_Sigmoid	overall	0.02	0.641
ENSG00000274828	AC068473.5	Adipose_Subcutaneous	proximal	-0.01	0.641
ENSG00000173588	CEP83	Colon_Transverse	proximal	0.08	0.641
ENSG00000265743	AC138207.5	Adipose_Subcutaneous	proximal	-0.11	0.641
ENSG00000154451	GBP5	Colon_Transverse	proximal	0.03	0.641
ENSG00000197872	FAM49A	Adipose_Subcutaneous	overall	0.03	0.641
ENSG00000009950	MLXIPL	Adipose_Subcutaneous	male	-0.01	0.641
ENSG00000226686	LINC01535	Adipose_Visceral_Omentum	male	-0.01	0.641
ENSG00000125454	SLC25A19	Cells_EBV-transformed_lymphocytes	overall	0.04	0.641
ENSG00000262155	LINC02175	Adipose_Subcutaneous	rectal	0.02	0.641
ENSG00000132323	ILKAP	Colon_Transverse	male	-0.03	0.641
ENSG00000132294	EFR3A	Colon_Transverse	overall	0.01	0.641
ENSG00000124357	NAGK	Adipose_Subcutaneous	overall	-0.01	0.641
ENSG00000145782	ATG12	Adipose_Visceral_Omentum	male	0.02	0.641
ENSG00000147437	GNRH1	Whole_Blood	proximal	-0.03	0.641
ENSG00000257878	AC007298.2	Adipose_Visceral_Omentum	rectal	-0.01	0.641
ENSG00000137054	POLR1E	Adipose_Visceral_Omentum	distal	0.02	0.641
ENSG00000176171	BNIP3	Colon_Sigmoid	proximal	0.08	0.641
ENSG00000250266	LINC01612	Adipose_Visceral_Omentum	colon	-0.02	0.641
ENSG00000100285	NEFH	Adipose_Visceral_Omentum	male	0.03	0.641
ENSG00000167523	SPATA33	Whole_Blood	male	0.02	0.641
ENSG00000067113	PLPP1	Cells_EBV-transformed_lymphocytes	distal	0.02	0.641
ENSG00000184445	KNTC1	Adipose_Visceral_Omentum	male	0.02	0.641
ENSG00000256139	AC007637.1	Colon_Transverse	female	-0.05	0.641
ENSG00000235621	LINC00494	Cells_EBV-transformed_lymphocytes	proximal	0.02	0.641
ENSG00000077044	DGKD	Colon_Transverse	female	0.09	0.641
ENSG00000273230	AC102953.2	Adipose_Visceral_Omentum	colon	0.02	0.641
ENSG00000134851	TMEM165	Colon_Sigmoid	overall	-0.02	0.641
ENSG00000136867	SLC31A2	Adipose_Subcutaneous	rectal	0.03	0.641
ENSG00000213999	MEF2B	Adipose_Subcutaneous	overall	-0.02	0.641
ENSG00000137507	LRRC32	Adipose_Subcutaneous	colon	0.04	0.641
ENSG00000254087	LYN	Adipose_Visceral_Omentum	rectal	-0.02	0.641
ENSG00000122779	TRIM24	Whole_Blood	distal	-0.05	0.641
ENSG00000105750	ZNF85	Whole_Blood	female	-0.02	0.641
ENSG00000169826	CSGALNACT2	Adipose_Visceral_Omentum	distal	-0.01	0.641
ENSG00000277144	AC092757.3	Adipose_Subcutaneous	rectal	0.03	0.641
ENSG00000136213	CHST12	Colon_Transverse	distal	-0.03	0.641
ENSG00000137273	FOXF2	Adipose_Subcutaneous	proximal	-0.06	0.641
ENSG00000257497	AC121761.1	Whole_Blood	proximal	0.01	0.641
ENSG00000198026	ZNF335	Whole_Blood	female	0.03	0.641
ENSG00000234444	ZNF736	Adipose_Visceral_Omentum	male	0.01	0.641
ENSG00000196151	WDSUB1	Cells_EBV-transformed_lymphocytes	proximal	0.01	0.641
ENSG00000131944	FAAP24	Cells_EBV-transformed_lymphocytes	colon	0.02	0.641
ENSG00000154144	TBRG1	Cells_EBV-transformed_lymphocytes	female	0.22	0.641
ENSG00000136271	DDX56	Adipose_Subcutaneous	rectal	0.03	0.641
ENSG00000215252	GOLGA8B	Adipose_Visceral_Omentum	proximal	0.01	0.641
ENSG00000105364	MRPL4	Cells_EBV-transformed_lymphocytes	rectal	0.02	0.641
ENSG00000213918	DNASE1	Cells_EBV-transformed_lymphocytes	rectal	0.07	0.641
ENSG00000266053	NDUFV2-AS1	Adipose_Subcutaneous	colon	0.05	0.641
ENSG00000162222	TTC9C	Colon_Sigmoid	proximal	-0.06	0.641
ENSG00000100429	HDAC10	Colon_Transverse	distal	0.02	0.641
ENSG00000264490	BX640514.1	Colon_Sigmoid	female	-0.06	0.641
ENSG00000120332	TNN	Colon_Sigmoid	colon	-0.02	0.641
ENSG00000277013	AC008556.1	Colon_Sigmoid	rectal	0.2	0.641
ENSG00000184203	PPP1R2	Whole_Blood	proximal	-0.04	0.641
ENSG00000165689	ENTR1	Colon_Transverse	overall	-0.01	0.641
ENSG00000161692	DBF4B	Adipose_Subcutaneous	female	0.01	0.641
ENSG00000280383	Z95331.1	Adipose_Visceral_Omentum	colon	0.03	0.641
ENSG00000197959	DNM3	Colon_Transverse	proximal	-0.03	0.641
ENSG00000128512	DOCK4	Adipose_Visceral_Omentum	rectal	-0.05	0.641
ENSG00000158806	NPM2	Whole_Blood	overall	-0.09	0.641
ENSG00000258818	RNASE4	Colon_Transverse	female	0.03	0.641
ENSG00000225231	LINC02470	Whole_Blood	colon	-0.01	0.641
ENSG00000133275	CSNK1G2	Colon_Transverse	proximal	0.04	0.641
ENSG00000121769	FABP3	Whole_Blood	male	0.04	0.641
ENSG00000182446	NPLOC4	Cells_EBV-transformed_lymphocytes	distal	-0.02	0.641
ENSG00000120686	UFM1	Colon_Transverse	overall	0.15	0.641
ENSG00000250107	CACNA1G-AS1	Colon_Sigmoid	proximal	0.04	0.641
ENSG00000162704	ARPC5	Colon_Sigmoid	female	-0.04	0.641
ENSG00000196873	CBWD3	Adipose_Visceral_Omentum	overall	-0.06	0.641
ENSG00000116005	PCYOX1	Colon_Sigmoid	rectal	-0.02	0.641
ENSG00000125991	ERGIC3	Colon_Sigmoid	rectal	0.09	0.641
ENSG00000167641	PPP1R14A	Adipose_Visceral_Omentum	proximal	-0.03	0.641
ENSG00000204681	GABBR1	Colon_Transverse	female	-0.02	0.641
ENSG00000241666	AL031733.2	Colon_Transverse	rectal	-0.02	0.641
ENSG00000100865	CINP	Colon_Sigmoid	colon	0.02	0.641
ENSG00000146701	MDH2	Colon_Sigmoid	colon	-0.04	0.641
ENSG00000105514	RAB3D	Colon_Transverse	male	-0.04	0.641
ENSG00000120708	TGFBI	Whole_Blood	overall	0.01	0.641
ENSG00000160752	FDPS	Adipose_Subcutaneous	male	0.03	0.641
ENSG00000197323	TRIM33	Colon_Transverse	distal	-0.06	0.641
ENSG00000165863	C10orf82	Adipose_Visceral_Omentum	male	0.06	0.641
ENSG00000132003	ZSWIM4	Colon_Transverse	proximal	-0.07	0.641
ENSG00000172466	ZNF24	Adipose_Subcutaneous	rectal	-0.02	0.641
ENSG00000143437	ARNT	Whole_Blood	male	-0.01	0.641
ENSG00000262119	AL079343.1	Colon_Sigmoid	female	-0.09	0.641
ENSG00000133256	PDE6B	Whole_Blood	proximal	-0.05	0.641
ENSG00000146457	WTAP	Adipose_Visceral_Omentum	colon	-0.01	0.641
ENSG00000283633	AP000547.3	Adipose_Subcutaneous	overall	-0.03	0.641
ENSG00000050820	BCAR1	Whole_Blood	overall	-0.03	0.641
ENSG00000068137	PLEKHH3	Adipose_Subcutaneous	rectal	0.06	0.641
ENSG00000138162	TACC2	Adipose_Visceral_Omentum	overall	0.01	0.641
ENSG00000168936	TMEM129	Cells_EBV-transformed_lymphocytes	male	0.02	0.641
ENSG00000249592	AC139887.2	Adipose_Subcutaneous	colon	0.03	0.641
ENSG00000131374	TBC1D5	Adipose_Subcutaneous	colon	-0.12	0.641
ENSG00000236137	AL445231.1	Adipose_Visceral_Omentum	proximal	0.08	0.641
ENSG00000219665	ZNF433-AS1	Colon_Transverse	distal	0.07	0.641
ENSG00000165943	MOAP1	Adipose_Subcutaneous	colon	0.08	0.641
ENSG00000261079	AC009053.2	Whole_Blood	colon	0.02	0.641
ENSG00000137225	CAPN11	Adipose_Subcutaneous	female	-0.02	0.641
ENSG00000180481	GLIPR1L2	Cells_EBV-transformed_lymphocytes	distal	0.01	0.641
ENSG00000269696	AC005498.3	Colon_Sigmoid	female	0.01	0.641
ENSG00000198373	WWP2	Colon_Sigmoid	rectal	-0.05	0.641
ENSG00000269352	PTOV1-AS2	Whole_Blood	proximal	0.03	0.641
ENSG00000110987	BCL7A	Adipose_Subcutaneous	overall	-0.03	0.641
ENSG00000139083	ETV6	Whole_Blood	colon	0.04	0.641
ENSG00000074706	IPCEF1	Adipose_Visceral_Omentum	male	0.07	0.641
ENSG00000164209	SLC25A46	Adipose_Visceral_Omentum	rectal	0.04	0.641
ENSG00000142396	ERVK3-1	Colon_Sigmoid	male	0.02	0.641
ENSG00000070423	RNF126	Colon_Transverse	colon	0.25	0.641
ENSG00000141562	NARF	Whole_Blood	colon	0.07	0.641
ENSG00000267575	AC006504.5	Whole_Blood	distal	-0.02	0.641
ENSG00000152128	TMEM163	Whole_Blood	male	-0.02	0.641
ENSG00000152359	POC5	Adipose_Visceral_Omentum	colon	-0.01	0.641
ENSG00000254389	RHPN1-AS1	Colon_Sigmoid	colon	0.06	0.641
ENSG00000132466	ANKRD17	Whole_Blood	colon	0.04	0.641
ENSG00000115828	QPCT	Colon_Sigmoid	male	-0.05	0.641
ENSG00000100298	APOBEC3H	Cells_EBV-transformed_lymphocytes	female	-0.05	0.641
ENSG00000137135	ARHGEF39	Cells_EBV-transformed_lymphocytes	male	0.02	0.641
ENSG00000235151	AC131097.3	Adipose_Visceral_Omentum	colon	-0.02	0.641
ENSG00000064989	CALCRL	Whole_Blood	overall	-0.02	0.641
ENSG00000167377	ZNF23	Colon_Transverse	colon	-0.01	0.641
ENSG00000146540	C7orf50	Colon_Transverse	proximal	-0.06	0.641
ENSG00000243678	NME2	Adipose_Subcutaneous	distal	0.01	0.641
ENSG00000117569	PTBP2	Adipose_Subcutaneous	rectal	0.03	0.641
ENSG00000064933	PMS1	Colon_Sigmoid	overall	-0.01	0.641
ENSG00000144120	TMEM177	Cells_EBV-transformed_lymphocytes	distal	0.01	0.641
ENSG00000167904	TMEM68	Cells_EBV-transformed_lymphocytes	proximal	0.03	0.641
ENSG00000257354	AC048341.1	Whole_Blood	male	0.02	0.641
ENSG00000089818	NECAP1	Cells_EBV-transformed_lymphocytes	colon	0.01	0.641
ENSG00000072415	MPP5	Adipose_Visceral_Omentum	male	-0.2	0.641
ENSG00000265933	LINC00668	Adipose_Visceral_Omentum	proximal	0.01	0.641
ENSG00000226091	LINC00937	Whole_Blood	colon	0.01	0.641
ENSG00000140983	RHOT2	Adipose_Visceral_Omentum	colon	0.06	0.641
ENSG00000185774	KCNIP4	Adipose_Subcutaneous	female	-0.03	0.641
ENSG00000006432	MAP3K9	Adipose_Visceral_Omentum	rectal	-0.03	0.641
ENSG00000135502	SLC26A10	Adipose_Visceral_Omentum	female	-0.03	0.641
ENSG00000119147	ECRG4	Adipose_Visceral_Omentum	distal	-0.01	0.641
ENSG00000160856	FCRL3	Colon_Transverse	female	-0.02	0.641
ENSG00000151881	TMEM267	Adipose_Visceral_Omentum	colon	-0.17	0.641
ENSG00000154645	CHODL	Cells_EBV-transformed_lymphocytes	rectal	0.05	0.641
ENSG00000153064	BANK1	Adipose_Visceral_Omentum	female	-0.05	0.641
ENSG00000272106	AL691432.2	Colon_Transverse	female	-0.03	0.641
ENSG00000164904	ALDH7A1	Colon_Sigmoid	rectal	-0.03	0.641
ENSG00000170677	SOCS6	Adipose_Visceral_Omentum	colon	-0.04	0.641
ENSG00000168806	LCMT2	Adipose_Subcutaneous	proximal	0.04	0.641
ENSG00000105618	PRPF31	Colon_Sigmoid	male	0.05	0.641
ENSG00000112592	TBP	Adipose_Visceral_Omentum	rectal	0.14	0.641
ENSG00000138660	AP1AR	Whole_Blood	female	-0.02	0.641
ENSG00000167536	DHRS13	Colon_Transverse	overall	0.05	0.641
ENSG00000088970	KIZ	Adipose_Visceral_Omentum	colon	0.02	0.641
ENSG00000205571	SMN2	Cells_EBV-transformed_lymphocytes	male	0.01	0.641
ENSG00000116641	DOCK7	Whole_Blood	colon	0.01	0.641
ENSG00000256087	ZNF432	Colon_Sigmoid	distal	0.03	0.641
ENSG00000260317	AC009812.4	Cells_EBV-transformed_lymphocytes	female	0.21	0.641
ENSG00000241839	PLEKHO2	Colon_Transverse	distal	0.02	0.641
ENSG00000213445	SIPA1	Adipose_Visceral_Omentum	distal	-0.02	0.641
ENSG00000143870	PDIA6	Adipose_Visceral_Omentum	female	0.05	0.641
ENSG00000105185	PDCD5	Whole_Blood	proximal	-0.01	0.641
ENSG00000108587	GOSR1	Adipose_Visceral_Omentum	rectal	0.02	0.641
ENSG00000272787	AC253536.6	Adipose_Subcutaneous	male	0.02	0.641
ENSG00000143126	CELSR2	Adipose_Subcutaneous	colon	-0.03	0.641
ENSG00000122507	BBS9	Whole_Blood	colon	-0.02	0.641
ENSG00000166562	SEC11C	Colon_Transverse	female	0.03	0.641
ENSG00000066185	ZMYND12	Colon_Transverse	distal	-0.01	0.641
ENSG00000197312	DDI2	Adipose_Subcutaneous	female	-0.03	0.641
ENSG00000173511	VEGFB	Adipose_Visceral_Omentum	colon	0.1	0.641
ENSG00000159917	ZNF235	Whole_Blood	rectal	-0.03	0.641
ENSG00000232677	LINC00665	Cells_EBV-transformed_lymphocytes	male	0.02	0.641
ENSG00000157778	PSMG3	Colon_Sigmoid	female	-0.03	0.641
ENSG00000165105	RASEF	Adipose_Subcutaneous	distal	0.04	0.641
ENSG00000173801	JUP	Adipose_Visceral_Omentum	rectal	0.09	0.641
ENSG00000114735	HEMK1	Adipose_Visceral_Omentum	rectal	-0.03	0.641
ENSG00000177483	RBM44	Adipose_Visceral_Omentum	proximal	0.01	0.641
ENSG00000172006	ZNF554	Colon_Sigmoid	rectal	-0.02	0.641
ENSG00000117481	NSUN4	Cells_EBV-transformed_lymphocytes	distal	0.12	0.641
ENSG00000100129	EIF3L	Adipose_Subcutaneous	overall	0.03	0.641
ENSG00000138175	ARL3	Colon_Sigmoid	overall	-0.01	0.641
ENSG00000170145	SIK2	Adipose_Subcutaneous	male	0.06	0.641
ENSG00000204356	NELFE	Colon_Transverse	proximal	-0.24	0.641
ENSG00000197256	KANK2	Colon_Transverse	rectal	-0.03	0.641
ENSG00000135093	USP30	Cells_EBV-transformed_lymphocytes	rectal	0.01	0.641
ENSG00000088876	ZNF343	Colon_Transverse	rectal	-0.03	0.641
ENSG00000283696	AL592295.4	Whole_Blood	overall	-0.02	0.641
ENSG00000115368	WDR75	Whole_Blood	female	0.07	0.641
ENSG00000103479	RBL2	Cells_EBV-transformed_lymphocytes	distal	0.01	0.641
ENSG00000161036	LRWD1	Colon_Transverse	male	0.02	0.641
ENSG00000133997	MED6	Colon_Transverse	proximal	0.05	0.641
ENSG00000231521	AL162385.2	Colon_Transverse	colon	0.04	0.641
ENSG00000161692	DBF4B	Colon_Sigmoid	female	0.01	0.641
ENSG00000177822	TENM3-AS1	Adipose_Subcutaneous	female	0.03	0.641
ENSG00000117597	UTP25	Adipose_Visceral_Omentum	proximal	-0.02	0.641
ENSG00000165621	OXGR1	Colon_Transverse	female	-0.05	0.641
ENSG00000185176	AQP12B	Colon_Transverse	rectal	0.03	0.641
ENSG00000273402	AC004908.3	Adipose_Visceral_Omentum	distal	-0.01	0.641
ENSG00000173950	XXYLT1	Adipose_Visceral_Omentum	distal	-0.03	0.641
ENSG00000114279	FGF12	Colon_Sigmoid	rectal	-0.03	0.641
ENSG00000258831	AC103996.2	Whole_Blood	proximal	-0.03	0.641
ENSG00000272690	LINC02018	Adipose_Subcutaneous	male	0.09	0.641
ENSG00000022976	ZNF839	Colon_Transverse	female	-0.08	0.641
ENSG00000198355	PIM3	Adipose_Visceral_Omentum	distal	-0.03	0.641
ENSG00000174238	PITPNA	Adipose_Subcutaneous	distal	0.05	0.641
ENSG00000178904	DPY19L3	Whole_Blood	male	-0.01	0.641
ENSG00000160613	PCSK7	Adipose_Subcutaneous	female	0.04	0.641
ENSG00000145982	FARS2	Cells_EBV-transformed_lymphocytes	colon	0.04	0.641
ENSG00000162650	ATXN7L2	Adipose_Visceral_Omentum	rectal	0.02	0.641
ENSG00000166452	AKIP1	Adipose_Visceral_Omentum	overall	0.01	0.641
ENSG00000041988	THAP3	Colon_Sigmoid	proximal	0.01	0.641
ENSG00000270091	AC015726.1	Colon_Transverse	proximal	-0.02	0.641
ENSG00000198130	HIBCH	Cells_EBV-transformed_lymphocytes	proximal	0.01	0.641
ENSG00000163655	GMPS	Cells_EBV-transformed_lymphocytes	male	0.04	0.641
ENSG00000050165	DKK3	Whole_Blood	overall	0.02	0.641
ENSG00000244676	AL109761.1	Colon_Transverse	female	0.05	0.641
ENSG00000125734	GPR108	Whole_Blood	proximal	-0.01	0.641
ENSG00000040933	INPP4A	Whole_Blood	distal	-0.03	0.641
ENSG00000163867	ZMYM6	Adipose_Visceral_Omentum	distal	-0.12	0.641
ENSG00000079263	SP140	Adipose_Subcutaneous	male	0.04	0.641
ENSG00000123091	RNF11	Adipose_Subcutaneous	female	0.06	0.641
ENSG00000129925	TMEM8A	Adipose_Subcutaneous	rectal	-0.03	0.641
ENSG00000272335	AC093297.2	Cells_EBV-transformed_lymphocytes	colon	0.02	0.641
ENSG00000162139	NEU3	Colon_Sigmoid	proximal	0.04	0.641
ENSG00000105928	GSDME	Adipose_Visceral_Omentum	colon	0.01	0.641
ENSG00000019102	VSIG2	Adipose_Visceral_Omentum	distal	0.03	0.641
ENSG00000127191	TRAF2	Cells_EBV-transformed_lymphocytes	male	-0.08	0.641
ENSG00000180346	TIGD2	Colon_Transverse	rectal	0.02	0.641
ENSG00000196208	GREB1	Colon_Sigmoid	overall	-0.06	0.641
ENSG00000235958	UBOX5-AS1	Adipose_Visceral_Omentum	distal	-0.07	0.641
ENSG00000095139	ARCN1	Colon_Sigmoid	female	-0.06	0.641
ENSG00000188428	BLOC1S5	Colon_Transverse	colon	0.05	0.641
ENSG00000242259	C22orf39	Whole_Blood	rectal	0.05	0.641
ENSG00000153786	ZDHHC7	Whole_Blood	rectal	0.02	0.641
ENSG00000151640	DPYSL4	Whole_Blood	overall	-0.01	0.641
ENSG00000083067	TRPM3	Adipose_Visceral_Omentum	male	0.04	0.641
ENSG00000047578	KIAA0556	Whole_Blood	male	0.06	0.641
ENSG00000165733	BMS1	Colon_Transverse	distal	-0.07	0.641
ENSG00000139180	NDUFA9	Colon_Sigmoid	distal	-0.03	0.641
ENSG00000197496	SLC2A10	Adipose_Visceral_Omentum	proximal	0.03	0.641
ENSG00000149474	KAT14	Cells_EBV-transformed_lymphocytes	colon	-0.04	0.641
ENSG00000100429	HDAC10	Adipose_Subcutaneous	distal	0.02	0.641
ENSG00000087301	TXNDC16	Cells_EBV-transformed_lymphocytes	proximal	-0.02	0.641
ENSG00000125037	EMC3	Colon_Transverse	proximal	-0.13	0.641
ENSG00000116251	RPL22	Adipose_Visceral_Omentum	colon	0.19	0.641
ENSG00000108381	ASPA	Adipose_Visceral_Omentum	distal	0.02	0.641
ENSG00000166145	SPINT1	Adipose_Subcutaneous	colon	-0.04	0.641
ENSG00000122971	ACADS	Adipose_Visceral_Omentum	female	0.05	0.641
ENSG00000260367	AC109460.1	Adipose_Visceral_Omentum	female	-0.07	0.641
ENSG00000244953	AC087521.1	Colon_Transverse	colon	-0.02	0.641
ENSG00000133687	TMTC1	Whole_Blood	overall	0	0.641
ENSG00000099866	MADCAM1	Adipose_Visceral_Omentum	rectal	0.04	0.641
ENSG00000079156	OSBPL6	Colon_Sigmoid	male	-0.02	0.641
ENSG00000269978	AL359881.1	Adipose_Subcutaneous	distal	-0.02	0.641
ENSG00000081026	MAGI3	Adipose_Subcutaneous	colon	-0.09	0.641
ENSG00000248429	FAM198B-AS1	Whole_Blood	rectal	-0.01	0.641
ENSG00000115350	POLE4	Adipose_Visceral_Omentum	distal	-0.02	0.641
ENSG00000145388	METTL14	Colon_Transverse	colon	0.02	0.641
ENSG00000278546	AC003101.2	Adipose_Visceral_Omentum	female	-0.11	0.641
ENSG00000116157	GPX7	Whole_Blood	male	0.01	0.641
ENSG00000170175	CHRNB1	Adipose_Subcutaneous	distal	0.01	0.641
ENSG00000085871	MGST2	Adipose_Visceral_Omentum	rectal	-0.04	0.641
ENSG00000228106	AL392172.1	Cells_EBV-transformed_lymphocytes	distal	-0.02	0.641
ENSG00000246982	Z84485.1	Adipose_Subcutaneous	distal	-0.01	0.641
ENSG00000136908	DPM2	Adipose_Subcutaneous	overall	-0.02	0.641
ENSG00000136908	DPM2	Adipose_Visceral_Omentum	overall	-0.02	0.641
ENSG00000136908	DPM2	Cells_EBV-transformed_lymphocytes	overall	-0.02	0.641
ENSG00000136908	DPM2	Colon_Transverse	overall	-0.02	0.641
ENSG00000136908	DPM2	Whole_Blood	overall	-0.02	0.641
ENSG00000250410	AC112722.1	Colon_Sigmoid	colon	0.06	0.642
ENSG00000228280	AL731568.1	Adipose_Visceral_Omentum	rectal	0.02	0.642
ENSG00000119632	IFI27L2	Colon_Sigmoid	distal	-0.01	0.642
ENSG00000130347	RTN4IP1	Adipose_Visceral_Omentum	rectal	-0.04	0.642
ENSG00000130529	TRPM4	Colon_Sigmoid	distal	0.02	0.642
ENSG00000148841	ITPRIP	Colon_Transverse	male	0.04	0.642
ENSG00000117601	SERPINC1	Adipose_Visceral_Omentum	proximal	0.02	0.642
ENSG00000152672	CLEC4F	Whole_Blood	distal	-0.05	0.642
ENSG00000198590	C3orf35	Cells_EBV-transformed_lymphocytes	female	0.22	0.642
ENSG00000152229	PSTPIP2	Whole_Blood	male	0.02	0.642
ENSG00000275367	AC092111.1	Adipose_Subcutaneous	colon	-0.02	0.642
ENSG00000277161	PIGW	Adipose_Visceral_Omentum	male	0.05	0.642
ENSG00000272911	AC005696.3	Whole_Blood	rectal	-0.01	0.642
ENSG00000101158	NELFCD	Colon_Sigmoid	rectal	-0.01	0.642
ENSG00000134115	CNTN6	Adipose_Visceral_Omentum	proximal	-0.11	0.642
ENSG00000145700	ANKRD31	Colon_Sigmoid	colon	-0.03	0.642
ENSG00000187736	NHEJ1	Whole_Blood	female	-0.02	0.642
ENSG00000151657	KIN	Adipose_Visceral_Omentum	female	0.02	0.642
ENSG00000142733	MAP3K6	Whole_Blood	female	0.04	0.642
ENSG00000089041	P2RX7	Cells_EBV-transformed_lymphocytes	rectal	-0.05	0.642
ENSG00000099326	MZF1	Adipose_Subcutaneous	distal	0.05	0.642
ENSG00000266171	AP001020.3	Colon_Transverse	female	0.08	0.642
ENSG00000180448	ARHGAP45	Adipose_Subcutaneous	rectal	-0.02	0.642
ENSG00000197465	GYPE	Adipose_Subcutaneous	overall	0.01	0.642
ENSG00000182022	CHST15	Cells_EBV-transformed_lymphocytes	proximal	0.06	0.642
ENSG00000107562	CXCL12	Adipose_Subcutaneous	male	-0.18	0.642
ENSG00000237797	MACORIS	Adipose_Visceral_Omentum	colon	0.06	0.642
ENSG00000272732	AC004982.1	Adipose_Visceral_Omentum	female	0.02	0.642
ENSG00000271086	NAMA	Adipose_Visceral_Omentum	proximal	0.08	0.642
ENSG00000105538	RASIP1	Adipose_Visceral_Omentum	male	0.04	0.642
ENSG00000121281	ADCY7	Colon_Sigmoid	overall	0.04	0.642
ENSG00000259548	AC021483.1	Colon_Sigmoid	colon	-0.01	0.642
ENSG00000050767	COL23A1	Adipose_Visceral_Omentum	proximal	0.05	0.642
ENSG00000132911	NMUR2	Colon_Transverse	proximal	-0.05	0.642
ENSG00000206530	CFAP44	Whole_Blood	female	0.03	0.642
ENSG00000003147	ICA1	Whole_Blood	male	0.01	0.642
ENSG00000139269	INHBE	Colon_Transverse	proximal	-0.05	0.642
ENSG00000232677	LINC00665	Cells_EBV-transformed_lymphocytes	distal	0.02	0.642
ENSG00000231628	AL133406.2	Adipose_Visceral_Omentum	female	-0.03	0.642
ENSG00000125505	MBOAT7	Adipose_Subcutaneous	overall	0.02	0.642
ENSG00000205683	DPF3	Colon_Transverse	colon	0.02	0.642
ENSG00000225127	LINC00237	Adipose_Subcutaneous	female	-0.04	0.642
ENSG00000181350	LRRC75A	Colon_Sigmoid	colon	-0.02	0.642
ENSG00000205403	CFI	Adipose_Visceral_Omentum	overall	0.02	0.642
ENSG00000177683	THAP5	Adipose_Subcutaneous	male	0.01	0.642
ENSG00000214114	MYCBP	Whole_Blood	rectal	-0.05	0.642
ENSG00000095319	NUP188	Colon_Sigmoid	overall	-0.06	0.642
ENSG00000188549	CCDC9B	Whole_Blood	female	-0.04	0.642
ENSG00000117151	CTBS	Adipose_Subcutaneous	rectal	-0.02	0.642
ENSG00000169884	WNT10B	Whole_Blood	female	0.03	0.642
ENSG00000171204	TMEM126B	Colon_Sigmoid	rectal	-0.09	0.642
ENSG00000099330	OCEL1	Colon_Sigmoid	female	-0.01	0.642
ENSG00000278535	DHRS11	Whole_Blood	overall	0.02	0.642
ENSG00000105472	CLEC11A	Whole_Blood	overall	-0.01	0.642
ENSG00000167644	C19orf33	Adipose_Subcutaneous	distal	0.01	0.642
ENSG00000108932	SLC16A6	Colon_Sigmoid	proximal	-0.04	0.642
ENSG00000276529	AP001505.1	Colon_Transverse	distal	-0.01	0.642
ENSG00000170390	DCLK2	Adipose_Subcutaneous	distal	-0.03	0.642
ENSG00000163171	CDC42EP3	Cells_EBV-transformed_lymphocytes	rectal	0.05	0.642
ENSG00000073737	DHRS9	Whole_Blood	distal	-0.01	0.642
ENSG00000169612	RAMAC	Cells_EBV-transformed_lymphocytes	male	0.02	0.642
ENSG00000267724	AC012254.3	Colon_Transverse	female	-0.12	0.642
ENSG00000175792	RUVBL1	Adipose_Visceral_Omentum	overall	-0.04	0.642
ENSG00000257815	AC025159.1	Adipose_Visceral_Omentum	male	-0.01	0.642
ENSG00000146007	ZMAT2	Colon_Transverse	overall	0.02	0.642
ENSG00000231064	AC234582.1	Adipose_Subcutaneous	colon	-0.03	0.642
ENSG00000130770	ATP5IF1	Whole_Blood	female	-0.02	0.642
ENSG00000108651	UTP6	Adipose_Subcutaneous	distal	-0.08	0.642
ENSG00000005020	SKAP2	Colon_Transverse	male	-0.03	0.642
ENSG00000167325	RRM1	Adipose_Subcutaneous	distal	-0.01	0.642
ENSG00000179008	C14orf39	Adipose_Subcutaneous	distal	-0.04	0.642
ENSG00000239335	LLPH-DT	Whole_Blood	rectal	-0.01	0.642
ENSG00000115677	HDLBP	Colon_Sigmoid	proximal	-0.01	0.642
ENSG00000205531	NAP1L4	Adipose_Visceral_Omentum	overall	0.01	0.642
ENSG00000133069	TMCC2	Adipose_Visceral_Omentum	proximal	-0.03	0.642
ENSG00000153303	FRMD1	Colon_Transverse	overall	0.01	0.642
ENSG00000010539	ZNF200	Cells_EBV-transformed_lymphocytes	distal	-0.03	0.642
ENSG00000165626	BEND7	Adipose_Visceral_Omentum	male	-0.04	0.642
ENSG00000042317	SPATA7	Colon_Sigmoid	proximal	0.01	0.642
ENSG00000108469	RECQL5	Whole_Blood	proximal	-0.03	0.642
ENSG00000010310	GIPR	Colon_Transverse	proximal	-0.04	0.642
ENSG00000178104	PDE4DIP	Adipose_Subcutaneous	distal	-0.39	0.642
ENSG00000178104	PDE4DIP	Adipose_Visceral_Omentum	distal	-0.92	0.642
ENSG00000257226	AC079584.2	Cells_EBV-transformed_lymphocytes	overall	0.02	0.642
ENSG00000225361	PPP1R26-AS1	Cells_EBV-transformed_lymphocytes	rectal	-0.48	0.642
ENSG00000178104	PDE4DIP	Colon_Sigmoid	distal	-0.36	0.642
ENSG00000197892	KIF13B	Colon_Transverse	male	0.07	0.642
ENSG00000250696	AC111000.4	Whole_Blood	overall	0.03	0.642
ENSG00000130347	RTN4IP1	Colon_Sigmoid	overall	0.06	0.642
ENSG00000103121	CMC2	Colon_Sigmoid	female	0.05	0.642
ENSG00000185158	LRRC37B	Adipose_Subcutaneous	rectal	0.09	0.642
ENSG00000269186	LINC01082	Colon_Transverse	overall	0.02	0.642
ENSG00000167526	RPL13	Adipose_Subcutaneous	proximal	-0.01	0.642
ENSG00000109927	TECTA	Colon_Sigmoid	colon	0.04	0.642
ENSG00000153395	LPCAT1	Adipose_Subcutaneous	male	0.02	0.642
ENSG00000100099	HPS4	Colon_Sigmoid	female	0.02	0.642
ENSG00000204628	RACK1	Whole_Blood	overall	-0.01	0.642
ENSG00000242515	UGT1A10	Colon_Transverse	proximal	0.04	0.642
ENSG00000272905	AC018648.1	Adipose_Subcutaneous	colon	-0.03	0.642
ENSG00000162378	ZYG11B	Colon_Sigmoid	female	-0.06	0.642
ENSG00000135525	MAP7	Colon_Transverse	rectal	0.03	0.642
ENSG00000162736	NCSTN	Colon_Sigmoid	male	-0.15	0.642
ENSG00000124222	STX16	Adipose_Visceral_Omentum	overall	0.03	0.642
ENSG00000110786	PTPN5	Colon_Transverse	male	-0.01	0.642
ENSG00000171872	KLF17	Adipose_Visceral_Omentum	distal	0.09	0.642
ENSG00000261094	AC007066.2	Colon_Sigmoid	colon	-0.07	0.642
ENSG00000278493	AC039056.2	Adipose_Subcutaneous	distal	-0.1	0.642
ENSG00000169826	CSGALNACT2	Colon_Transverse	distal	-0.01	0.642
ENSG00000240449	AC005586.1	Colon_Transverse	rectal	0.1	0.642
ENSG00000188730	VWC2	Adipose_Subcutaneous	proximal	-0.03	0.642
ENSG00000164116	GUCY1A1	Colon_Transverse	male	-0.07	0.642
ENSG00000117682	DHDDS	Colon_Transverse	colon	0.02	0.642
ENSG00000100580	TMED8	Adipose_Visceral_Omentum	rectal	-0.02	0.642
ENSG00000075336	TIMM21	Colon_Transverse	proximal	-0.06	0.642
ENSG00000099956	SMARCB1	Colon_Transverse	male	-0.01	0.642
ENSG00000004660	CAMKK1	Whole_Blood	colon	0.02	0.642
ENSG00000159399	HK2	Adipose_Visceral_Omentum	distal	0.07	0.642
ENSG00000276533	AC018926.2	Whole_Blood	female	-0.02	0.642
ENSG00000205356	TECPR1	Colon_Sigmoid	colon	0.03	0.642
ENSG00000272760	AC093726.1	Cells_EBV-transformed_lymphocytes	distal	-0.05	0.642
ENSG00000121766	ZCCHC17	Adipose_Visceral_Omentum	overall	0.04	0.642
ENSG00000092295	TGM1	Adipose_Subcutaneous	proximal	0.03	0.642
ENSG00000258701	LINC00638	Adipose_Visceral_Omentum	male	-0.01	0.642
ENSG00000244953	AC087521.1	Colon_Sigmoid	proximal	0.03	0.642
ENSG00000118849	RARRES1	Adipose_Visceral_Omentum	distal	-0.01	0.642
ENSG00000224389	C4B	Colon_Transverse	distal	0.04	0.642
ENSG00000166507	NDST2	Adipose_Subcutaneous	proximal	-0.05	0.642
ENSG00000130723	PRRC2B	Colon_Transverse	rectal	-0.04	0.642
ENSG00000273448	AC006480.2	Adipose_Subcutaneous	proximal	0.01	0.642
ENSG00000167264	DUS2	Adipose_Subcutaneous	rectal	-0.05	0.642
ENSG00000160229	ZNF66	Adipose_Visceral_Omentum	distal	-0.03	0.642
ENSG00000118655	DCLRE1B	Colon_Sigmoid	distal	-0.03	0.642
ENSG00000128595	CALU	Adipose_Subcutaneous	distal	-0.04	0.642
ENSG00000118246	FASTKD2	Whole_Blood	proximal	-0.05	0.642
ENSG00000271538	LINC02427	Adipose_Visceral_Omentum	rectal	-0.01	0.642
ENSG00000105483	CARD8	Adipose_Visceral_Omentum	overall	-0.02	0.642
ENSG00000167994	RAB3IL1	Colon_Transverse	overall	0.08	0.642
ENSG00000257702	LBX2-AS1	Adipose_Visceral_Omentum	distal	0.02	0.642
ENSG00000160145	KALRN	Adipose_Visceral_Omentum	proximal	-0.91	0.642
ENSG00000023318	ERP44	Adipose_Visceral_Omentum	rectal	-0.05	0.642
ENSG00000274340	AC032011.1	Adipose_Visceral_Omentum	rectal	0.15	0.642
ENSG00000137713	PPP2R1B	Adipose_Subcutaneous	distal	0.01	0.642
ENSG00000140832	MARVELD3	Colon_Sigmoid	proximal	0.03	0.642
ENSG00000119608	PROX2	Adipose_Subcutaneous	female	-0.04	0.642
ENSG00000144891	AGTR1	Colon_Sigmoid	proximal	0.02	0.642
ENSG00000261242	AL136038.3	Cells_EBV-transformed_lymphocytes	female	0.4	0.642
ENSG00000185829	ARL17A	Adipose_Visceral_Omentum	distal	-0.02	0.642
ENSG00000134152	KATNBL1	Adipose_Subcutaneous	proximal	0.02	0.642
ENSG00000186007	LEMD1	Adipose_Visceral_Omentum	proximal	0.05	0.642
ENSG00000244625	MIATNB	Whole_Blood	female	0.01	0.642
ENSG00000251015	SLC25A30-AS1	Colon_Transverse	colon	-0.03	0.642
ENSG00000141965	FEM1A	Whole_Blood	female	0.02	0.642
ENSG00000274828	AC068473.5	Colon_Transverse	proximal	-0.01	0.642
ENSG00000215246	AC116351.1	Adipose_Subcutaneous	female	-0.03	0.642
ENSG00000275445	AC092119.3	Colon_Transverse	male	-0.03	0.642
ENSG00000075303	SLC25A40	Whole_Blood	distal	0.02	0.642
ENSG00000127948	POR	Whole_Blood	distal	0.03	0.642
ENSG00000134207	SYT6	Adipose_Visceral_Omentum	proximal	0.03	0.642
ENSG00000198468	FLVCR1-DT	Colon_Sigmoid	rectal	-0.01	0.642
ENSG00000203993	ARRDC1-AS1	Colon_Transverse	proximal	0.03	0.642
ENSG00000161714	PLCD3	Whole_Blood	male	-0.07	0.642
ENSG00000161013	MGAT4B	Adipose_Visceral_Omentum	male	0.06	0.642
ENSG00000100348	TXN2	Adipose_Visceral_Omentum	overall	0.04	0.642
ENSG00000165555	NOXRED1	Adipose_Subcutaneous	rectal	0.02	0.642
ENSG00000214226	C17orf67	Adipose_Subcutaneous	proximal	0.02	0.642
ENSG00000159079	CFAP298	Cells_EBV-transformed_lymphocytes	colon	-0.06	0.642
ENSG00000102858	MGRN1	Cells_EBV-transformed_lymphocytes	proximal	0.01	0.642
ENSG00000020922	MRE11	Whole_Blood	rectal	-0.01	0.642
ENSG00000228049	POLR2J2	Adipose_Subcutaneous	colon	-0.01	0.642
ENSG00000155254	MARVELD1	Adipose_Subcutaneous	distal	0.02	0.642
ENSG00000272491	AL109659.2	Whole_Blood	overall	-0.01	0.642
ENSG00000198162	MAN1A2	Colon_Transverse	colon	0.02	0.642
ENSG00000254087	LYN	Colon_Sigmoid	female	0.02	0.642
ENSG00000230337	EXOSC10-AS1	Colon_Sigmoid	rectal	-0.17	0.642
ENSG00000259070	LINC00639	Adipose_Visceral_Omentum	male	-0.03	0.642
ENSG00000164830	OXR1	Adipose_Subcutaneous	male	0.02	0.642
ENSG00000225213	AC073367.1	Colon_Transverse	colon	0.01	0.642
ENSG00000158457	TSPAN33	Adipose_Subcutaneous	male	0.01	0.642
ENSG00000100567	PSMA3	Colon_Sigmoid	rectal	0.31	0.642
ENSG00000182308	DCAF4L1	Adipose_Visceral_Omentum	proximal	0.06	0.642
ENSG00000119537	KDSR	Adipose_Subcutaneous	rectal	0.01	0.642
ENSG00000154016	GRAP	Whole_Blood	distal	-0.03	0.642
ENSG00000165806	CASP7	Whole_Blood	distal	-0.01	0.642
ENSG00000100354	TNRC6B	Adipose_Subcutaneous	proximal	0.05	0.642
ENSG00000137135	ARHGEF39	Adipose_Subcutaneous	distal	-0.01	0.642
ENSG00000261744	AC116552.1	Colon_Transverse	female	0.01	0.642
ENSG00000140350	ANP32A	Colon_Sigmoid	colon	0.08	0.642
ENSG00000177674	AGTRAP	Colon_Transverse	distal	0.02	0.642
ENSG00000164346	NSA2	Adipose_Visceral_Omentum	distal	-0.01	0.642
ENSG00000267147	LINC01842	Colon_Transverse	rectal	0.01	0.642
ENSG00000104112	SCG3	Adipose_Visceral_Omentum	male	-0.04	0.642
ENSG00000105364	MRPL4	Adipose_Visceral_Omentum	female	-0.02	0.642
ENSG00000197782	ZNF780A	Colon_Sigmoid	female	-0.06	0.642
ENSG00000246851	AL157938.3	Adipose_Visceral_Omentum	female	-0.06	0.642
ENSG00000109832	DDX25	Adipose_Subcutaneous	colon	-0.01	0.642
ENSG00000257221	AC007569.1	Cells_EBV-transformed_lymphocytes	female	-0.01	0.642
ENSG00000186652	PRG2	Cells_EBV-transformed_lymphocytes	male	-0.03	0.642
ENSG00000269148	AC092301.1	Colon_Sigmoid	rectal	0.17	0.642
ENSG00000164266	SPINK1	Adipose_Subcutaneous	distal	-0.14	0.642
ENSG00000059588	TARBP1	Whole_Blood	proximal	0.02	0.642
ENSG00000157193	LRP8	Adipose_Subcutaneous	proximal	0.02	0.642
ENSG00000100345	MYH9	Whole_Blood	female	-0.08	0.642
ENSG00000010282	HHATL	Adipose_Subcutaneous	overall	-0.01	0.642
ENSG00000166341	DCHS1	Whole_Blood	overall	0.01	0.642
ENSG00000128159	TUBGCP6	Whole_Blood	overall	0.02	0.642
ENSG00000235688	SNTG2-AS1	Whole_Blood	distal	-0.03	0.642
ENSG00000186501	TMEM222	Cells_EBV-transformed_lymphocytes	colon	0.12	0.642
ENSG00000162105	SHANK2	Colon_Sigmoid	male	0.02	0.642
ENSG00000260193	LINC02846	Adipose_Visceral_Omentum	male	0.06	0.642
ENSG00000255236	AP002992.1	Adipose_Subcutaneous	overall	0.07	0.642
ENSG00000175287	PHYHD1	Cells_EBV-transformed_lymphocytes	rectal	-0.08	0.642
ENSG00000080293	SCTR	Colon_Sigmoid	distal	-0.49	0.642
ENSG00000188283	ZNF383	Colon_Sigmoid	female	-0.06	0.642
ENSG00000274750	HIST1H3E	Adipose_Visceral_Omentum	rectal	0.01	0.642
ENSG00000251287	ALG1L2	Colon_Transverse	colon	0.02	0.642
ENSG00000008838	MED24	Colon_Sigmoid	distal	-0.01	0.642
ENSG00000224790	AP000704.1	Adipose_Visceral_Omentum	rectal	0.03	0.642
ENSG00000226751	AF127936.1	Adipose_Visceral_Omentum	overall	0.03	0.642
ENSG00000169964	TMEM42	Colon_Sigmoid	overall	0.1	0.642
ENSG00000259326	AC116158.1	Cells_EBV-transformed_lymphocytes	female	0.03	0.642
ENSG00000100412	ACO2	Adipose_Visceral_Omentum	rectal	0.03	0.642
ENSG00000162888	C1orf147	Cells_EBV-transformed_lymphocytes	distal	0.05	0.642
ENSG00000142920	AZIN2	Cells_EBV-transformed_lymphocytes	colon	-0.07	0.642
ENSG00000259453	AC087286.4	Cells_EBV-transformed_lymphocytes	proximal	-0.02	0.642
ENSG00000246777	AC044802.1	Adipose_Visceral_Omentum	female	0.06	0.642
ENSG00000006453	BAIAP2L1	Colon_Sigmoid	proximal	0.03	0.642
ENSG00000196704	AMZ2	Adipose_Visceral_Omentum	colon	-0.02	0.642
ENSG00000184381	PLA2G6	Adipose_Visceral_Omentum	distal	-0.01	0.642
ENSG00000243069	ARHGEF26-AS1	Adipose_Visceral_Omentum	male	-0.03	0.642
ENSG00000166823	MESP1	Adipose_Subcutaneous	rectal	-0.08	0.642
ENSG00000204657	OR2H2	Whole_Blood	proximal	0.04	0.642
ENSG00000005812	FBXL3	Adipose_Subcutaneous	distal	0.04	0.642
ENSG00000138670	RASGEF1B	Whole_Blood	distal	-0.03	0.642
ENSG00000100068	LRP5L	Colon_Sigmoid	colon	0.01	0.642
ENSG00000198964	SGMS1	Adipose_Visceral_Omentum	colon	0.03	0.642
ENSG00000069869	NEDD4	Colon_Sigmoid	male	0.03	0.642
ENSG00000095209	TMEM38B	Whole_Blood	male	0.03	0.642
ENSG00000204305	AGER	Adipose_Subcutaneous	colon	-0.01	0.642
ENSG00000129128	SPCS3	Adipose_Visceral_Omentum	male	0.04	0.642
ENSG00000188152	NUTM2G	Adipose_Subcutaneous	proximal	-0.25	0.642
ENSG00000174021	GNG5	Colon_Transverse	female	-0.04	0.642
ENSG00000170175	CHRNB1	Cells_EBV-transformed_lymphocytes	distal	-0.03	0.642
ENSG00000176463	SLCO3A1	Whole_Blood	distal	-0.02	0.642
ENSG00000225399	AC121247.1	Colon_Sigmoid	colon	0.01	0.642
ENSG00000134453	RBM17	Colon_Transverse	rectal	-0.04	0.642
ENSG00000205084	TMEM231	Adipose_Subcutaneous	proximal	-0.02	0.642
ENSG00000265750	AC090772.3	Colon_Transverse	female	0.01	0.642
ENSG00000168487	BMP1	Adipose_Subcutaneous	female	-0.1	0.642
ENSG00000113303	BTNL8	Colon_Transverse	rectal	-0.11	0.642
ENSG00000214293	APTR	Cells_EBV-transformed_lymphocytes	rectal	0.03	0.642
ENSG00000160298	C21orf58	Cells_EBV-transformed_lymphocytes	proximal	-0.07	0.642
ENSG00000137841	PLCB2	Colon_Transverse	male	0.04	0.642
ENSG00000165280	VCP	Adipose_Subcutaneous	male	0.02	0.642
ENSG00000188185	LINC00265	Colon_Transverse	overall	0.01	0.642
ENSG00000120519	SLC10A7	Adipose_Visceral_Omentum	proximal	0.05	0.642
ENSG00000256262	USP30-AS1	Cells_EBV-transformed_lymphocytes	female	-0.09	0.642
ENSG00000243244	STON1	Adipose_Subcutaneous	male	0.01	0.642
ENSG00000167487	KLHL26	Colon_Sigmoid	distal	0.06	0.642
ENSG00000254521	SIGLEC12	Adipose_Visceral_Omentum	female	0.01	0.642
ENSG00000138495	COX17	Adipose_Subcutaneous	proximal	-0.02	0.642
ENSG00000241973	PI4KA	Whole_Blood	overall	0.01	0.642
ENSG00000187753	C9orf153	Colon_Sigmoid	overall	0.03	0.642
ENSG00000114023	FAM162A	Adipose_Subcutaneous	proximal	-0.04	0.642
ENSG00000164048	ZNF589	Adipose_Subcutaneous	proximal	0.01	0.642
ENSG00000144021	CIAO1	Colon_Sigmoid	rectal	-0.01	0.642
ENSG00000143367	TUFT1	Cells_EBV-transformed_lymphocytes	female	0.03	0.642
ENSG00000178075	GRAMD1C	Cells_EBV-transformed_lymphocytes	male	-0.06	0.642
ENSG00000135454	B4GALNT1	Colon_Transverse	colon	-0.03	0.642
ENSG00000151388	ADAMTS12	Adipose_Visceral_Omentum	male	0.07	0.642
ENSG00000099817	POLR2E	Colon_Transverse	female	0.01	0.642
ENSG00000149503	INCENP	Adipose_Visceral_Omentum	female	0.02	0.642
ENSG00000256001	AC079949.1	Colon_Sigmoid	female	0.04	0.642
ENSG00000241106	HLA-DOB	Colon_Transverse	male	-0.01	0.642
ENSG00000161010	MRNIP	Whole_Blood	female	-0.02	0.642
ENSG00000153446	C16orf89	Adipose_Subcutaneous	proximal	-0.03	0.642
ENSG00000165813	CCDC186	Adipose_Visceral_Omentum	colon	-0.03	0.642
ENSG00000166206	GABRB3	Adipose_Subcutaneous	female	-0.01	0.642
ENSG00000119844	AFTPH	Adipose_Visceral_Omentum	colon	-0.2	0.642
ENSG00000205309	NT5M	Whole_Blood	distal	0.01	0.642
ENSG00000099994	SUSD2	Cells_EBV-transformed_lymphocytes	male	0.02	0.642
ENSG00000276488	AC008735.4	Colon_Sigmoid	female	0.05	0.642
ENSG00000099260	PALMD	Adipose_Visceral_Omentum	distal	-0.04	0.642
ENSG00000105376	ICAM5	Colon_Sigmoid	distal	0.03	0.642
ENSG00000172466	ZNF24	Colon_Transverse	rectal	-0.03	0.642
ENSG00000169567	HINT1	Colon_Sigmoid	overall	-0.02	0.642
ENSG00000115112	TFCP2L1	Adipose_Subcutaneous	male	0.05	0.642
ENSG00000163156	SCNM1	Colon_Transverse	proximal	-0.05	0.642
ENSG00000262049	AC139530.1	Adipose_Subcutaneous	female	-0.04	0.642
ENSG00000256540	AC007406.3	Colon_Transverse	overall	-0.02	0.642
ENSG00000269696	AC005498.3	Adipose_Visceral_Omentum	female	0.01	0.642
ENSG00000178033	CALHM5	Colon_Sigmoid	overall	0.03	0.642
ENSG00000151292	CSNK1G3	Adipose_Visceral_Omentum	female	0.05	0.642
ENSG00000235897	TM4SF19-AS1	Colon_Transverse	overall	-0.02	0.642
ENSG00000118514	ALDH8A1	Colon_Transverse	colon	-0.01	0.642
ENSG00000186081	KRT5	Adipose_Visceral_Omentum	male	-0.02	0.642
ENSG00000256436	TAS2R31	Cells_EBV-transformed_lymphocytes	rectal	0.03	0.642
ENSG00000255310	AF131215.5	Colon_Sigmoid	male	0.02	0.642
ENSG00000133048	CHI3L1	Adipose_Visceral_Omentum	female	-0.02	0.642
ENSG00000163576	EFHB	Whole_Blood	proximal	0.01	0.642
ENSG00000143157	POGK	Colon_Transverse	distal	0.03	0.642
ENSG00000274528	AC090970.2	Colon_Transverse	distal	-0.02	0.642
ENSG00000176986	SEC24C	Whole_Blood	female	0.11	0.642
ENSG00000116353	MECR	Whole_Blood	rectal	-0.02	0.642
ENSG00000040199	PHLPP2	Adipose_Visceral_Omentum	overall	-0.01	0.642
ENSG00000147454	SLC25A37	Whole_Blood	female	0.03	0.642
ENSG00000271390	AP003973.2	Adipose_Subcutaneous	female	0.02	0.642
ENSG00000254333	NDST1-AS1	Adipose_Subcutaneous	distal	0.13	0.642
ENSG00000104368	PLAT	Colon_Transverse	colon	-0.04	0.642
ENSG00000022567	SLC45A4	Adipose_Visceral_Omentum	colon	-0.06	0.642
ENSG00000144567	RETREG2	Adipose_Visceral_Omentum	male	0.03	0.642
ENSG00000245812	LINC02202	Cells_EBV-transformed_lymphocytes	proximal	0.06	0.642
ENSG00000242852	ZNF709	Adipose_Visceral_Omentum	distal	0.02	0.642
ENSG00000122694	GLIPR2	Colon_Sigmoid	female	-0.03	0.642
ENSG00000138326	RPS24	Colon_Sigmoid	proximal	0.02	0.642
ENSG00000089053	ANAPC5	Whole_Blood	female	0.03	0.642
ENSG00000074800	ENO1	Adipose_Visceral_Omentum	overall	0.02	0.642
ENSG00000102466	FGF14	Adipose_Visceral_Omentum	overall	-0.02	0.642
ENSG00000100106	TRIOBP	Cells_EBV-transformed_lymphocytes	male	-0.01	0.642
ENSG00000260911	AC135050.3	Adipose_Visceral_Omentum	distal	-0.01	0.642
ENSG00000117226	GBP3	Whole_Blood	male	0.01	0.642
ENSG00000242866	STRC	Adipose_Subcutaneous	female	-0.01	0.642
ENSG00000172292	CERS6	Adipose_Visceral_Omentum	rectal	0.07	0.642
ENSG00000277476	AC005332.5	Adipose_Visceral_Omentum	female	0.02	0.642
ENSG00000241679	AC018450.1	Adipose_Visceral_Omentum	distal	-0.02	0.642
ENSG00000173085	COQ2	Colon_Transverse	distal	0.04	0.642
ENSG00000258890	CEP95	Cells_EBV-transformed_lymphocytes	rectal	0.04	0.642
ENSG00000182985	CADM1	Adipose_Visceral_Omentum	distal	0.04	0.642
ENSG00000176014	TUBB6	Whole_Blood	male	-0.01	0.642
ENSG00000148288	GBGT1	Colon_Transverse	proximal	0.1	0.642
ENSG00000089094	KDM2B	Adipose_Visceral_Omentum	rectal	-0.06	0.642
ENSG00000018625	ATP1A2	Colon_Transverse	colon	-0.02	0.642
ENSG00000001460	STPG1	Cells_EBV-transformed_lymphocytes	rectal	0.02	0.642
ENSG00000157823	AP3S2	Colon_Sigmoid	male	-0.01	0.642
ENSG00000090659	CD209	Adipose_Visceral_Omentum	female	0.03	0.642
ENSG00000151503	NCAPD3	Colon_Sigmoid	colon	0.02	0.642
ENSG00000104368	PLAT	Colon_Transverse	overall	0.11	0.642
ENSG00000119522	DENND1A	Colon_Transverse	female	-0.05	0.642
ENSG00000176533	GNG7	Whole_Blood	colon	0.01	0.642
ENSG00000082701	GSK3B	Adipose_Subcutaneous	colon	-0.02	0.642
ENSG00000172244	C5orf34	Whole_Blood	female	-0.02	0.642
ENSG00000124370	MCEE	Cells_EBV-transformed_lymphocytes	colon	0.01	0.642
ENSG00000260236	AC099778.1	Adipose_Subcutaneous	female	0.05	0.642
ENSG00000107185	RGP1	Whole_Blood	female	-0.03	0.642
ENSG00000106633	GCK	Colon_Transverse	proximal	0.03	0.642
ENSG00000107614	TRDMT1	Adipose_Visceral_Omentum	colon	0.01	0.642
ENSG00000113209	PCDHB5	Colon_Transverse	male	0.04	0.642
ENSG00000261366	MANEA-DT	Whole_Blood	distal	0.1	0.642
ENSG00000139405	RITA1	Adipose_Visceral_Omentum	male	-0.03	0.642
ENSG00000137573	SULF1	Colon_Transverse	distal	0.02	0.642
ENSG00000271109	AC008555.4	Adipose_Subcutaneous	female	0.03	0.642
ENSG00000162572	SCNN1D	Adipose_Visceral_Omentum	colon	0.07	0.642
ENSG00000134253	TRIM45	Colon_Sigmoid	proximal	-0.04	0.642
ENSG00000144034	TPRKB	Colon_Transverse	overall	-0.03	0.642
ENSG00000232912	RERE-AS1	Whole_Blood	proximal	-0.03	0.642
ENSG00000108474	PIGL	Adipose_Subcutaneous	colon	0.02	0.642
ENSG00000160305	DIP2A	Adipose_Visceral_Omentum	rectal	0.02	0.642
ENSG00000100580	TMED8	Adipose_Subcutaneous	rectal	-0.02	0.642
ENSG00000273855	AC020658.5	Colon_Sigmoid	male	-0.03	0.642
ENSG00000275371	AC012645.4	Adipose_Visceral_Omentum	colon	0.02	0.642
ENSG00000197785	ATAD3A	Colon_Sigmoid	rectal	-0.12	0.642
ENSG00000156050	FAM161B	Colon_Transverse	male	-0.08	0.642
ENSG00000160336	ZNF761	Colon_Sigmoid	distal	0.01	0.642
ENSG00000143224	PPOX	Cells_EBV-transformed_lymphocytes	female	0.15	0.642
ENSG00000237491	LINC01409	Adipose_Subcutaneous	female	-0.28	0.642
ENSG00000237491	LINC01409	Colon_Transverse	female	-0.3	0.642
ENSG00000253678	AC104964.2	Colon_Sigmoid	rectal	-0.02	0.642
ENSG00000091073	DTX2	Whole_Blood	female	0.02	0.642
ENSG00000116675	DNAJC6	Colon_Transverse	proximal	-0.05	0.642
ENSG00000131023	LATS1	Cells_EBV-transformed_lymphocytes	rectal	0.02	0.642
ENSG00000249604	AC096564.2	Colon_Transverse	rectal	0.02	0.642
ENSG00000197782	ZNF780A	Colon_Sigmoid	proximal	0.23	0.642
ENSG00000269970	AL162424.1	Whole_Blood	male	0.06	0.642
ENSG00000171847	FAM90A1	Whole_Blood	proximal	-0.03	0.642
ENSG00000282021	AC100810.3	Adipose_Visceral_Omentum	colon	-0.02	0.642
ENSG00000204540	PSORS1C1	Colon_Transverse	distal	-0.01	0.642
ENSG00000185988	PLK5	Colon_Transverse	female	-0.03	0.642
ENSG00000130518	IQCN	Cells_EBV-transformed_lymphocytes	female	-0.02	0.642
ENSG00000103489	XYLT1	Adipose_Subcutaneous	overall	0.03	0.642
ENSG00000075089	ACTR6	Whole_Blood	proximal	-0.02	0.642
ENSG00000157800	SLC37A3	Adipose_Subcutaneous	female	-0.03	0.642
ENSG00000232082	RPS6KA2-IT1	Adipose_Visceral_Omentum	distal	0.03	0.642
ENSG00000166289	PLEKHF1	Adipose_Visceral_Omentum	female	0.05	0.642
ENSG00000075651	PLD1	Adipose_Visceral_Omentum	overall	-0.01	0.642
ENSG00000276754	AC006111.3	Whole_Blood	proximal	-0.03	0.642
ENSG00000248712	CCDC153	Adipose_Visceral_Omentum	proximal	0.01	0.642
ENSG00000164841	TMEM74	Adipose_Subcutaneous	female	-0.04	0.642
ENSG00000171813	PWWP2B	Adipose_Visceral_Omentum	colon	0.03	0.642
ENSG00000167191	GPRC5B	Colon_Transverse	male	0.06	0.642
ENSG00000132958	TPTE2	Adipose_Visceral_Omentum	overall	-0.07	0.642
ENSG00000121101	TEX14	Adipose_Visceral_Omentum	overall	-0.01	0.642
ENSG00000142459	EVI5L	Adipose_Visceral_Omentum	female	0.04	0.642
ENSG00000234688	AL049749.1	Adipose_Visceral_Omentum	rectal	0.04	0.642
ENSG00000155254	MARVELD1	Adipose_Subcutaneous	female	0.02	0.642
ENSG00000115310	RTN4	Colon_Sigmoid	male	0.04	0.642
ENSG00000133958	UNC79	Adipose_Visceral_Omentum	colon	0.06	0.642
ENSG00000111490	TBC1D30	Adipose_Subcutaneous	proximal	0.08	0.642
ENSG00000234233	KCNH1-IT1	Colon_Sigmoid	proximal	0.05	0.642
ENSG00000167700	MFSD3	Colon_Transverse	rectal	-0.1	0.642
ENSG00000178860	MSC	Adipose_Subcutaneous	proximal	0.04	0.642
ENSG00000186496	ZNF396	Whole_Blood	proximal	-0.02	0.642
ENSG00000214694	ARHGEF33	Colon_Sigmoid	distal	0.03	0.642
ENSG00000197852	INKA2	Colon_Sigmoid	female	-0.02	0.642
ENSG00000115310	RTN4	Adipose_Subcutaneous	colon	-0.02	0.642
ENSG00000205133	TRIQK	Colon_Sigmoid	distal	0.07	0.642
ENSG00000170500	LONRF2	Adipose_Visceral_Omentum	proximal	0.05	0.642
ENSG00000225213	AC073367.1	Adipose_Visceral_Omentum	colon	0.01	0.642
ENSG00000163870	TPRA1	Colon_Transverse	distal	0.01	0.642
ENSG00000178252	WDR6	Adipose_Subcutaneous	colon	-0.01	0.642
ENSG00000260911	AC135050.3	Colon_Transverse	distal	-0.01	0.642
ENSG00000125726	CD70	Adipose_Subcutaneous	colon	0.02	0.642
ENSG00000150471	ADGRL3	Adipose_Visceral_Omentum	male	0.03	0.642
ENSG00000225408	AL136980.1	Adipose_Visceral_Omentum	overall	0.03	0.642
ENSG00000085871	MGST2	Adipose_Subcutaneous	rectal	-0.04	0.642
ENSG00000175470	PPP2R2D	Adipose_Visceral_Omentum	proximal	0.01	0.642
ENSG00000162642	C1orf52	Colon_Sigmoid	female	-0.05	0.642
ENSG00000165113	GKAP1	Adipose_Subcutaneous	distal	-0.04	0.642
ENSG00000203392	AC105020.1	Colon_Sigmoid	female	0.06	0.642
ENSG00000261625	AP003071.4	Colon_Transverse	female	-0.01	0.642
ENSG00000170456	DENND5B	Whole_Blood	distal	0.04	0.642
ENSG00000108602	ALDH3A1	Cells_EBV-transformed_lymphocytes	overall	0.02	0.642
ENSG00000054118	THRAP3	Colon_Transverse	distal	0.1	0.642
ENSG00000158106	RHPN1	Adipose_Visceral_Omentum	proximal	0.02	0.642
ENSG00000161981	SNRNP25	Whole_Blood	rectal	0.04	0.642
ENSG00000198915	RASGEF1A	Adipose_Subcutaneous	rectal	-0.02	0.642
ENSG00000165269	AQP7	Adipose_Visceral_Omentum	male	-0.05	0.642
ENSG00000268262	AC011445.1	Colon_Transverse	rectal	0.03	0.642
ENSG00000196705	ZNF431	Whole_Blood	proximal	0.01	0.642
ENSG00000143226	FCGR2A	Colon_Transverse	overall	0.03	0.642
ENSG00000182919	C11orf54	Colon_Transverse	distal	0.01	0.642
ENSG00000130520	LSM4	Adipose_Visceral_Omentum	colon	0.03	0.642
ENSG00000256087	ZNF432	Whole_Blood	colon	-0.08	0.642
ENSG00000171150	SOCS5	Whole_Blood	proximal	0.05	0.642
ENSG00000256633	AP005019.1	Adipose_Visceral_Omentum	colon	-0.04	0.642
ENSG00000116062	MSH6	Colon_Transverse	overall	-0.01	0.642
ENSG00000178498	DTX3	Colon_Sigmoid	proximal	-0.06	0.642
ENSG00000173950	XXYLT1	Whole_Blood	female	0.02	0.642
ENSG00000130175	PRKCSH	Adipose_Subcutaneous	male	-0.13	0.642
ENSG00000205562	AL049775.1	Adipose_Visceral_Omentum	male	0.06	0.642
ENSG00000105355	PLIN3	Whole_Blood	rectal	0.05	0.642
ENSG00000152439	ZNF773	Colon_Transverse	overall	0.02	0.642
ENSG00000232876	AL353596.1	Adipose_Visceral_Omentum	colon	-0.01	0.642
ENSG00000106012	IQCE	Whole_Blood	male	0.04	0.642
ENSG00000135999	EPC2	Whole_Blood	rectal	0.1	0.642
ENSG00000148341	SH3GLB2	Whole_Blood	rectal	-0.02	0.642
ENSG00000141959	PFKL	Adipose_Visceral_Omentum	colon	-0.01	0.642
ENSG00000124098	FAM210B	Colon_Sigmoid	proximal	-0.03	0.642
ENSG00000185345	PRKN	Adipose_Subcutaneous	colon	-0.04	0.642
ENSG00000177721	ANXA2R	Whole_Blood	distal	-0.04	0.642
ENSG00000137274	BPHL	Cells_EBV-transformed_lymphocytes	rectal	0.02	0.642
ENSG00000154262	ABCA6	Adipose_Visceral_Omentum	overall	-0.07	0.642
ENSG00000173421	CCDC36	Adipose_Subcutaneous	distal	-0.01	0.642
ENSG00000136541	ERMN	Whole_Blood	male	-0.45	0.642
ENSG00000148057	IDNK	Adipose_Subcutaneous	proximal	0.07	0.642
ENSG00000165392	WRN	Adipose_Subcutaneous	proximal	-0.01	0.642
ENSG00000138798	EGF	Colon_Transverse	rectal	0.04	0.642
ENSG00000168916	ZNF608	Adipose_Visceral_Omentum	rectal	-0.06	0.643
ENSG00000253865	AC131025.1	Whole_Blood	male	-0.05	0.643
ENSG00000228775	WEE2-AS1	Colon_Sigmoid	proximal	0.03	0.643
ENSG00000175664	TEX26	Adipose_Visceral_Omentum	male	0.03	0.643
ENSG00000272081	AC008972.2	Adipose_Subcutaneous	proximal	-0.03	0.643
ENSG00000072163	LIMS2	Colon_Sigmoid	male	0.03	0.643
ENSG00000117395	EBNA1BP2	Adipose_Subcutaneous	colon	-0.03	0.643
ENSG00000144580	CNOT9	Colon_Sigmoid	male	-0.04	0.643
ENSG00000155561	NUP205	Colon_Transverse	colon	-0.23	0.643
ENSG00000237604	AP001056.1	Colon_Transverse	proximal	0.02	0.643
ENSG00000158483	FAM86C1	Adipose_Subcutaneous	colon	0.01	0.643
ENSG00000086062	B4GALT1	Adipose_Visceral_Omentum	colon	-0.03	0.643
ENSG00000164707	SLC13A4	Adipose_Visceral_Omentum	female	0.03	0.643
ENSG00000146540	C7orf50	Colon_Transverse	female	-0.05	0.643
ENSG00000143119	CD53	Cells_EBV-transformed_lymphocytes	proximal	-0.06	0.643
ENSG00000160094	ZNF362	Adipose_Subcutaneous	proximal	0.03	0.643
ENSG00000261188	Z95115.1	Colon_Transverse	rectal	0.04	0.643
ENSG00000198837	DENND4B	Adipose_Visceral_Omentum	distal	0.07	0.643
ENSG00000146457	WTAP	Colon_Sigmoid	proximal	-0.02	0.643
ENSG00000188542	DUSP28	Colon_Sigmoid	proximal	-0.11	0.643
ENSG00000089916	GPATCH2L	Cells_EBV-transformed_lymphocytes	proximal	0.01	0.643
ENSG00000176273	SLC35G1	Colon_Sigmoid	female	0.07	0.643
ENSG00000177105	RHOG	Whole_Blood	distal	-0.03	0.643
ENSG00000259291	ZNF710-AS1	Colon_Transverse	colon	-0.06	0.643
ENSG00000166579	NDEL1	Adipose_Subcutaneous	male	0.04	0.643
ENSG00000169122	FAM110B	Adipose_Subcutaneous	overall	-0.05	0.643
ENSG00000163166	IWS1	Whole_Blood	male	-0.02	0.643
ENSG00000107937	GTPBP4	Adipose_Subcutaneous	female	-0.02	0.643
ENSG00000278769	AC090510.3	Colon_Sigmoid	male	-0.02	0.643
ENSG00000143416	SELENBP1	Adipose_Subcutaneous	male	0.04	0.643
ENSG00000229771	AL035665.1	Colon_Sigmoid	rectal	-0.09	0.643
ENSG00000147576	ADHFE1	Cells_EBV-transformed_lymphocytes	rectal	0.02	0.643
ENSG00000198734	F5	Adipose_Visceral_Omentum	male	0.04	0.643
ENSG00000254139	AC104051.2	Colon_Transverse	distal	0.06	0.643
ENSG00000152377	SPOCK1	Whole_Blood	overall	-0.05	0.643
ENSG00000143891	GALM	Adipose_Subcutaneous	rectal	-0.05	0.643
ENSG00000204219	TCEA3	Adipose_Subcutaneous	female	-0.03	0.643
ENSG00000093183	SEC22C	Colon_Sigmoid	overall	0.03	0.643
ENSG00000119685	TTLL5	Adipose_Subcutaneous	proximal	-0.02	0.643
ENSG00000261267	AC026470.2	Whole_Blood	proximal	-0.04	0.643
ENSG00000068784	SRBD1	Adipose_Visceral_Omentum	female	0.02	0.643
ENSG00000084444	FAM234B	Whole_Blood	overall	-0.02	0.643
ENSG00000148396	SEC16A	Colon_Transverse	colon	0.01	0.643
ENSG00000104679	R3HCC1	Colon_Transverse	proximal	0.04	0.643
ENSG00000276952	AL121772.3	Cells_EBV-transformed_lymphocytes	proximal	0.01	0.643
ENSG00000167613	LAIR1	Whole_Blood	proximal	0.06	0.643
ENSG00000203485	INF2	Cells_EBV-transformed_lymphocytes	overall	0.02	0.643
ENSG00000145734	BDP1	Whole_Blood	overall	0.03	0.643
ENSG00000132305	IMMT	Colon_Transverse	distal	-0.01	0.643
ENSG00000100075	SLC25A1	Whole_Blood	rectal	-0.02	0.643
ENSG00000167157	PRRX2	Adipose_Visceral_Omentum	proximal	-0.04	0.643
ENSG00000178401	DNAJC22	Cells_EBV-transformed_lymphocytes	female	-0.03	0.643
ENSG00000163961	RNF168	Colon_Sigmoid	distal	0.03	0.643
ENSG00000116299	KIAA1324	Whole_Blood	male	-0.01	0.643
ENSG00000277829	AL031651.2	Colon_Sigmoid	colon	-0.08	0.643
ENSG00000256087	ZNF432	Adipose_Visceral_Omentum	proximal	-0.02	0.643
ENSG00000178662	CSRNP3	Adipose_Subcutaneous	overall	0.12	0.643
ENSG00000136630	HLX	Colon_Transverse	overall	0.03	0.643
ENSG00000140968	IRF8	Adipose_Visceral_Omentum	colon	-0.03	0.643
ENSG00000185674	LYG2	Colon_Transverse	distal	-0.06	0.643
ENSG00000163704	PRRT3	Adipose_Visceral_Omentum	male	0.1	0.643
ENSG00000164300	SERINC5	Adipose_Visceral_Omentum	distal	-0.01	0.643
ENSG00000223534	HLA-DQB1-AS1	Whole_Blood	rectal	-0.02	0.643
ENSG00000196466	ZNF799	Adipose_Subcutaneous	male	0.12	0.643
ENSG00000269288	AC092070.3	Adipose_Subcutaneous	proximal	-0.07	0.643
ENSG00000221819	GAS8-AS1	Colon_Sigmoid	male	-0.03	0.643
ENSG00000168297	PXK	Whole_Blood	female	0.02	0.643
ENSG00000184903	IMMP2L	Adipose_Visceral_Omentum	overall	0.02	0.643
ENSG00000233967	AL359715.1	Cells_EBV-transformed_lymphocytes	overall	-0.02	0.643
ENSG00000188573	FBLL1	Cells_EBV-transformed_lymphocytes	distal	0.01	0.643
ENSG00000101104	PABPC1L	Colon_Sigmoid	overall	-0.02	0.643
ENSG00000164855	TMEM184A	Colon_Sigmoid	female	-0.05	0.643
ENSG00000138430	OLA1	Whole_Blood	proximal	0.04	0.643
ENSG00000278668	AC005899.7	Adipose_Subcutaneous	female	-0.03	0.643
ENSG00000247287	AL359220.1	Adipose_Visceral_Omentum	male	0.07	0.643
ENSG00000247400	DNAJC3-DT	Adipose_Subcutaneous	colon	-0.01	0.643
ENSG00000140284	SLC27A2	Cells_EBV-transformed_lymphocytes	proximal	0.02	0.643
ENSG00000261123	AC009065.5	Adipose_Subcutaneous	overall	60.09	0.643
ENSG00000103381	CPPED1	Adipose_Visceral_Omentum	colon	0.19	0.643
ENSG00000261123	AC009065.5	Adipose_Visceral_Omentum	overall	0.88	0.643
ENSG00000122862	SRGN	Whole_Blood	overall	0.04	0.643
ENSG00000008513	ST3GAL1	Adipose_Subcutaneous	female	0.04	0.643
ENSG00000077454	LRCH4	Adipose_Subcutaneous	female	0.38	0.643
ENSG00000255052	FAM66D	Adipose_Subcutaneous	male	0.1	0.643
ENSG00000260304	AC009088.2	Colon_Sigmoid	colon	-0.02	0.643
ENSG00000167178	ISLR2	Colon_Transverse	proximal	0.02	0.643
ENSG00000153495	TEX29	Colon_Transverse	proximal	0.03	0.643
ENSG00000109854	HTATIP2	Colon_Transverse	overall	0.01	0.643
ENSG00000119285	HEATR1	Adipose_Visceral_Omentum	female	0.03	0.643
ENSG00000182208	MOB2	Colon_Transverse	proximal	-0.02	0.643
ENSG00000137103	TMEM8B	Cells_EBV-transformed_lymphocytes	rectal	0.03	0.643
ENSG00000198099	ADH4	Adipose_Visceral_Omentum	proximal	0.02	0.643
ENSG00000120802	TMPO	Adipose_Visceral_Omentum	male	0.04	0.643
ENSG00000277383	AC010331.1	Whole_Blood	female	0.03	0.643
ENSG00000062194	GPBP1	Adipose_Subcutaneous	overall	0.09	0.643
ENSG00000263072	ZNF213-AS1	Colon_Sigmoid	female	0.01	0.643
ENSG00000255389	Z97989.1	Cells_EBV-transformed_lymphocytes	female	0.02	0.643
ENSG00000125124	BBS2	Colon_Transverse	female	0.01	0.643
ENSG00000186496	ZNF396	Adipose_Subcutaneous	proximal	-0.02	0.643
ENSG00000077097	TOP2B	Cells_EBV-transformed_lymphocytes	distal	0.01	0.643
ENSG00000167397	VKORC1	Adipose_Subcutaneous	distal	-0.02	0.643
ENSG00000116977	LGALS8	Adipose_Visceral_Omentum	distal	-0.02	0.643
ENSG00000272472	AL512283.1	Colon_Transverse	overall	0.02	0.643
ENSG00000166971	AKTIP	Colon_Sigmoid	distal	0.02	0.643
ENSG00000106012	IQCE	Whole_Blood	distal	0.05	0.643
ENSG00000172345	STARD5	Colon_Sigmoid	distal	-0.04	0.643
ENSG00000118217	ATF6	Adipose_Visceral_Omentum	male	-0.02	0.643
ENSG00000273448	AC006480.2	Adipose_Visceral_Omentum	proximal	0.01	0.643
ENSG00000162493	PDPN	Adipose_Subcutaneous	rectal	-0.02	0.643
ENSG00000221955	SLC12A8	Colon_Transverse	colon	0.05	0.643
ENSG00000146054	TRIM7	Colon_Sigmoid	female	0.01	0.643
ENSG00000232859	LYRM9	Adipose_Visceral_Omentum	distal	-0.01	0.643
ENSG00000112146	FBXO9	Adipose_Visceral_Omentum	distal	-0.04	0.643
ENSG00000140470	ADAMTS17	Colon_Sigmoid	male	0.04	0.643
ENSG00000163214	DHX57	Colon_Transverse	female	-0.03	0.643
ENSG00000271670	AC010998.2	Colon_Transverse	colon	-0.01	0.643
ENSG00000163072	NOSTRIN	Adipose_Subcutaneous	overall	0.01	0.643
ENSG00000079689	SCGN	Colon_Transverse	female	-0.03	0.643
ENSG00000105963	ADAP1	Adipose_Visceral_Omentum	male	0.03	0.643
ENSG00000143578	CREB3L4	Colon_Sigmoid	overall	0.01	0.643
ENSG00000228126	FALEC	Colon_Transverse	proximal	0.07	0.643
ENSG00000145780	FEM1C	Adipose_Visceral_Omentum	overall	-0.03	0.643
ENSG00000232295	AL589935.1	Whole_Blood	colon	-0.03	0.643
ENSG00000178860	MSC	Adipose_Visceral_Omentum	proximal	0.09	0.643
ENSG00000132623	ANKEF1	Cells_EBV-transformed_lymphocytes	female	-0.04	0.643
ENSG00000178860	MSC	Colon_Transverse	proximal	0.04	0.643
ENSG00000197442	MAP3K5	Whole_Blood	female	0.12	0.643
ENSG00000143578	CREB3L4	Cells_EBV-transformed_lymphocytes	colon	0.04	0.643
ENSG00000148814	LRRC27	Adipose_Subcutaneous	proximal	0.01	0.643
ENSG00000270179	AP002840.2	Adipose_Visceral_Omentum	colon	0.01	0.643
ENSG00000183762	KREMEN1	Adipose_Visceral_Omentum	distal	-0.02	0.643
ENSG00000250132	AC004803.1	Adipose_Subcutaneous	male	-0.02	0.643
ENSG00000166825	ANPEP	Colon_Sigmoid	colon	0.01	0.643
ENSG00000161594	KLHL10	Adipose_Subcutaneous	rectal	0.03	0.643
ENSG00000212864	RNF208	Adipose_Subcutaneous	overall	0.03	0.643
ENSG00000090520	DNAJB11	Colon_Sigmoid	overall	0.06	0.643
ENSG00000118242	MREG	Cells_EBV-transformed_lymphocytes	male	0.02	0.643
ENSG00000243811	APOBEC3D	Adipose_Visceral_Omentum	rectal	-0.01	0.643
ENSG00000168807	SNTB2	Whole_Blood	male	0.02	0.643
ENSG00000234719	NPIPB2	Cells_EBV-transformed_lymphocytes	proximal	-0.01	0.643
ENSG00000125780	TGM3	Adipose_Visceral_Omentum	proximal	-0.07	0.643
ENSG00000205436	EXOC3L4	Colon_Sigmoid	rectal	-0.04	0.643
ENSG00000166483	WEE1	Adipose_Visceral_Omentum	male	0.04	0.643
ENSG00000078053	AMPH	Colon_Sigmoid	proximal	0.02	0.643
ENSG00000177697	CD151	Whole_Blood	female	-0.01	0.643
ENSG00000101367	MAPRE1	Colon_Transverse	rectal	0.02	0.643
ENSG00000175787	ZNF169	Adipose_Visceral_Omentum	female	0.05	0.643
ENSG00000104886	PLEKHJ1	Whole_Blood	proximal	-0.08	0.643
ENSG00000179284	DAND5	Colon_Transverse	distal	0.05	0.643
ENSG00000163902	RPN1	Adipose_Visceral_Omentum	distal	0.02	0.643
ENSG00000184925	LCN12	Whole_Blood	female	-0.05	0.643
ENSG00000162722	TRIM58	Colon_Transverse	female	-0.03	0.643
ENSG00000163069	SGCB	Colon_Sigmoid	male	-0.04	0.643
ENSG00000100116	GCAT	Cells_EBV-transformed_lymphocytes	female	0.03	0.643
ENSG00000251369	ZNF550	Colon_Transverse	distal	-0.01	0.643
ENSG00000180917	CMTR2	Colon_Sigmoid	female	0.02	0.643
ENSG00000198873	GRK5	Whole_Blood	distal	-0.03	0.643
ENSG00000105707	HPN	Whole_Blood	proximal	0.07	0.643
ENSG00000174255	ZNF80	Whole_Blood	distal	-0.08	0.643
ENSG00000121053	EPX	Adipose_Subcutaneous	rectal	-0.06	0.643
ENSG00000166734	CASC4	Colon_Transverse	male	0.11	0.643
ENSG00000196950	SLC39A10	Adipose_Visceral_Omentum	distal	-0.01	0.643
ENSG00000185880	TRIM69	Adipose_Subcutaneous	proximal	0.02	0.643
ENSG00000150594	ADRA2A	Colon_Sigmoid	rectal	0.02	0.643
ENSG00000141965	FEM1A	Colon_Transverse	male	-0.02	0.643
ENSG00000106823	ECM2	Colon_Transverse	male	-0.04	0.643
ENSG00000260634	AC012508.2	Colon_Sigmoid	rectal	-0.04	0.643
ENSG00000169567	HINT1	Colon_Transverse	proximal	-0.03	0.643
ENSG00000150783	TEX12	Colon_Transverse	distal	-0.04	0.643
ENSG00000130707	ASS1	Colon_Sigmoid	female	0.06	0.643
ENSG00000253535	AC120193.1	Colon_Transverse	female	0.05	0.643
ENSG00000136883	KIF12	Colon_Transverse	male	-0.1	0.643
ENSG00000187554	TLR5	Adipose_Visceral_Omentum	rectal	0.09	0.643
ENSG00000135045	C9orf40	Colon_Transverse	colon	-0.05	0.643
ENSG00000107099	DOCK8	Colon_Transverse	male	0.03	0.643
ENSG00000218891	ZNF579	Adipose_Subcutaneous	rectal	-0.04	0.643
ENSG00000141127	PRPSAP2	Colon_Transverse	rectal	-0.01	0.643
ENSG00000205339	IPO7	Adipose_Subcutaneous	rectal	-0.12	0.643
ENSG00000262246	CORO7	Colon_Sigmoid	overall	-0.06	0.643
ENSG00000141556	TBCD	Whole_Blood	distal	0.01	0.643
ENSG00000111671	SPSB2	Whole_Blood	female	0.01	0.643
ENSG00000237753	AC079922.2	Colon_Sigmoid	colon	0.01	0.643
ENSG00000100092	SH3BP1	Whole_Blood	rectal	0.01	0.643
ENSG00000187583	PLEKHN1	Whole_Blood	proximal	-0.07	0.643
ENSG00000156172	C8orf37	Colon_Transverse	rectal	-0.02	0.643
ENSG00000158792	SPATA2L	Adipose_Subcutaneous	proximal	-0.02	0.643
ENSG00000198668	CALM1	Whole_Blood	female	-0.05	0.643
ENSG00000189120	SP6	Colon_Sigmoid	overall	-0.03	0.643
ENSG00000146476	ARMT1	Colon_Sigmoid	rectal	-0.05	0.643
ENSG00000236540	AC006547.1	Adipose_Visceral_Omentum	overall	0.02	0.643
ENSG00000272143	FGF14-AS2	Adipose_Visceral_Omentum	distal	-0.02	0.643
ENSG00000103326	CAPN15	Whole_Blood	distal	0.06	0.643
ENSG00000113916	BCL6	Colon_Sigmoid	rectal	-0.08	0.643
ENSG00000278970	HEIH	Adipose_Visceral_Omentum	proximal	-0.06	0.643
ENSG00000235172	LINC01366	Colon_Transverse	female	-0.03	0.643
ENSG00000217825	AC099552.1	Cells_EBV-transformed_lymphocytes	female	-0.02	0.643
ENSG00000164219	PGGT1B	Cells_EBV-transformed_lymphocytes	colon	0.07	0.643
ENSG00000198626	RYR2	Colon_Sigmoid	overall	0.05	0.643
ENSG00000162510	MATN1	Whole_Blood	female	0.03	0.643
ENSG00000106628	POLD2	Cells_EBV-transformed_lymphocytes	colon	-0.02	0.643
ENSG00000226674	TEX41	Colon_Sigmoid	male	0.06	0.643
ENSG00000034239	EFCAB1	Adipose_Subcutaneous	rectal	0.01	0.643
ENSG00000198742	SMURF1	Whole_Blood	colon	0.06	0.643
ENSG00000164418	GRIK2	Colon_Sigmoid	male	-0.04	0.643
ENSG00000143333	RGS16	Colon_Sigmoid	female	0.05	0.643
ENSG00000085788	DDHD2	Whole_Blood	proximal	-0.04	0.643
ENSG00000113303	BTNL8	Whole_Blood	rectal	-0.03	0.643
ENSG00000122733	PHF24	Colon_Transverse	proximal	0.13	0.643
ENSG00000182325	FBXL6	Adipose_Visceral_Omentum	female	-0.01	0.643
ENSG00000176915	ANKLE2	Colon_Transverse	overall	0.01	0.643
ENSG00000048649	RSF1	Colon_Sigmoid	female	-0.04	0.643
ENSG00000155254	MARVELD1	Adipose_Visceral_Omentum	rectal	0.02	0.643
ENSG00000143612	C1orf43	Colon_Sigmoid	distal	0.05	0.643
ENSG00000111796	KLRB1	Cells_EBV-transformed_lymphocytes	colon	-0.01	0.643
ENSG00000066405	CLDN18	Adipose_Subcutaneous	proximal	0.11	0.643
ENSG00000152942	RAD17	Colon_Sigmoid	colon	0.02	0.643
ENSG00000004660	CAMKK1	Adipose_Subcutaneous	rectal	0.06	0.643
ENSG00000173638	SLC19A1	Colon_Sigmoid	colon	-0.02	0.643
ENSG00000155275	TRMT44	Colon_Transverse	distal	-0.01	0.643
ENSG00000096654	ZNF184	Colon_Transverse	overall	-0.02	0.643
ENSG00000136213	CHST12	Adipose_Visceral_Omentum	proximal	0.02	0.643
ENSG00000121594	CD80	Colon_Transverse	rectal	-0.05	0.643
ENSG00000234327	AC012146.1	Cells_EBV-transformed_lymphocytes	proximal	0.01	0.643
ENSG00000119227	PIGZ	Cells_EBV-transformed_lymphocytes	female	-0.02	0.643
ENSG00000183960	KCNH8	Cells_EBV-transformed_lymphocytes	colon	0.01	0.643
ENSG00000140945	CDH13	Whole_Blood	rectal	0.06	0.643
ENSG00000121578	B4GALT4	Colon_Sigmoid	colon	0.03	0.643
ENSG00000182557	SPNS3	Adipose_Subcutaneous	female	0.06	0.643
ENSG00000271973	AC141002.1	Colon_Sigmoid	distal	-0.14	0.643
ENSG00000197302	ZNF720	Adipose_Subcutaneous	distal	0.02	0.643
ENSG00000179134	SAMD4B	Colon_Transverse	proximal	0.05	0.643
ENSG00000162723	SLAMF9	Whole_Blood	distal	-0.03	0.643
ENSG00000230732	AC016949.1	Adipose_Subcutaneous	female	-0.02	0.643
ENSG00000219607	PPP1R3G	Whole_Blood	rectal	-0.02	0.643
ENSG00000184206	GOLGA6L4	Colon_Transverse	distal	-0.01	0.643
ENSG00000016864	GLT8D1	Cells_EBV-transformed_lymphocytes	female	-0.01	0.643
ENSG00000177679	SRRM3	Adipose_Visceral_Omentum	female	-0.05	0.643
ENSG00000196139	AKR1C3	Colon_Sigmoid	rectal	0.03	0.643
ENSG00000140859	KIFC3	Colon_Sigmoid	colon	-0.04	0.643
ENSG00000145248	SLC10A4	Colon_Transverse	proximal	0.05	0.643
ENSG00000123154	WDR83	Colon_Transverse	distal	0.03	0.643
ENSG00000160183	TMPRSS3	Adipose_Visceral_Omentum	colon	-0.03	0.643
ENSG00000260948	AL390195.2	Whole_Blood	distal	0.02	0.643
ENSG00000155760	FZD7	Adipose_Subcutaneous	female	-0.04	0.643
ENSG00000183150	GPR19	Colon_Transverse	distal	0.02	0.643
ENSG00000260193	LINC02846	Colon_Transverse	male	0.03	0.643
ENSG00000241186	TDGF1	Adipose_Subcutaneous	distal	0.01	0.643
ENSG00000148468	FAM171A1	Colon_Sigmoid	male	-0.03	0.643
ENSG00000257027	AC010186.3	Adipose_Subcutaneous	proximal	0.02	0.643
ENSG00000163568	AIM2	Whole_Blood	colon	0.02	0.643
ENSG00000127081	ZNF484	Adipose_Subcutaneous	rectal	0.03	0.643
ENSG00000152253	SPC25	Colon_Sigmoid	colon	0.01	0.643
ENSG00000235513	AL035681.1	Adipose_Subcutaneous	proximal	-0.04	0.643
ENSG00000260859	AC025280.1	Colon_Transverse	female	0.03	0.643
ENSG00000104936	DMPK	Colon_Sigmoid	female	-0.02	0.643
ENSG00000256806	C17orf100	Colon_Transverse	overall	0.03	0.643
ENSG00000184271	POU6F1	Adipose_Subcutaneous	male	0.03	0.643
ENSG00000256223	ZNF10	Adipose_Visceral_Omentum	overall	-0.02	0.643
ENSG00000101160	CTSZ	Adipose_Visceral_Omentum	female	0.03	0.643
ENSG00000129538	RNASE1	Adipose_Subcutaneous	rectal	0.02	0.643
ENSG00000101017	CD40	Whole_Blood	colon	0.01	0.643
ENSG00000164176	EDIL3	Cells_EBV-transformed_lymphocytes	female	0.03	0.643
ENSG00000146007	ZMAT2	Colon_Sigmoid	rectal	-0.02	0.643
ENSG00000256436	TAS2R31	Adipose_Visceral_Omentum	distal	0.03	0.643
ENSG00000111674	ENO2	Colon_Sigmoid	male	0.07	0.643
ENSG00000136682	CBWD2	Adipose_Visceral_Omentum	colon	0.07	0.643
ENSG00000183762	KREMEN1	Whole_Blood	rectal	-0.02	0.643
ENSG00000184117	NIPSNAP1	Cells_EBV-transformed_lymphocytes	overall	0.01	0.643
ENSG00000167904	TMEM68	Colon_Sigmoid	male	0.02	0.643
ENSG00000178149	DALRD3	Cells_EBV-transformed_lymphocytes	female	-0.03	0.643
ENSG00000258301	VASH1-AS1	Adipose_Subcutaneous	proximal	-0.08	0.643
ENSG00000241258	CRCP	Adipose_Visceral_Omentum	female	-0.04	0.643
ENSG00000044524	EPHA3	Adipose_Visceral_Omentum	proximal	-0.05	0.643
ENSG00000121101	TEX14	Cells_EBV-transformed_lymphocytes	rectal	-0.02	0.643
ENSG00000102924	CBLN1	Adipose_Visceral_Omentum	male	-0.03	0.643
ENSG00000187583	PLEKHN1	Adipose_Visceral_Omentum	female	0.1	0.643
ENSG00000198793	MTOR	Colon_Transverse	colon	0.06	0.643
ENSG00000157181	ODR4	Colon_Transverse	proximal	0.03	0.643
ENSG00000070010	UFD1	Adipose_Subcutaneous	distal	-0.07	0.643
ENSG00000266896	AL354892.3	Adipose_Visceral_Omentum	male	0.09	0.643
ENSG00000132361	CLUH	Colon_Transverse	overall	0.34	0.643
ENSG00000260721	AF067845.1	Adipose_Visceral_Omentum	colon	-0.02	0.643
ENSG00000126500	FLRT1	Colon_Transverse	distal	0.05	0.643
ENSG00000089775	ZBTB25	Adipose_Visceral_Omentum	female	0.03	0.643
ENSG00000149488	TMC2	Adipose_Visceral_Omentum	colon	-0.01	0.643
ENSG00000134987	WDR36	Adipose_Visceral_Omentum	rectal	-0.01	0.643
ENSG00000099974	DDTL	Colon_Sigmoid	female	-0.01	0.643
ENSG00000134049	IER3IP1	Adipose_Subcutaneous	proximal	-0.05	0.643
ENSG00000223764	LINC02593	Adipose_Visceral_Omentum	distal	0.46	0.643
ENSG00000164332	UBLCP1	Adipose_Subcutaneous	male	0.02	0.643
ENSG00000112078	KCTD20	Adipose_Visceral_Omentum	distal	-0.05	0.643
ENSG00000004455	AK2	Adipose_Subcutaneous	proximal	0.04	0.643
ENSG00000196611	MMP1	Adipose_Subcutaneous	rectal	-0.03	0.643
ENSG00000168427	KLHL30	Adipose_Subcutaneous	male	0.01	0.643
ENSG00000132275	RRP8	Colon_Sigmoid	proximal	-0.03	0.643
ENSG00000174080	CTSF	Colon_Sigmoid	rectal	0.01	0.643
ENSG00000123159	GIPC1	Whole_Blood	male	0.03	0.643
ENSG00000135269	TES	Adipose_Subcutaneous	rectal	-0.02	0.643
ENSG00000113296	THBS4	Adipose_Subcutaneous	distal	-0.03	0.643
ENSG00000260793	AC003102.1	Adipose_Subcutaneous	colon	-0.04	0.643
ENSG00000163785	RYK	Colon_Sigmoid	female	-0.03	0.643
ENSG00000022556	NLRP2	Adipose_Visceral_Omentum	colon	-0.02	0.643
ENSG00000158560	DYNC1I1	Adipose_Visceral_Omentum	rectal	-0.03	0.643
ENSG00000271109	AC008555.4	Whole_Blood	female	0.03	0.643
ENSG00000249348	UGDH-AS1	Colon_Sigmoid	proximal	0.04	0.643
ENSG00000140265	ZSCAN29	Colon_Sigmoid	distal	0.02	0.643
ENSG00000234616	JRK	Adipose_Visceral_Omentum	female	0.02	0.643
ENSG00000166548	TK2	Colon_Transverse	colon	0.01	0.643
ENSG00000148218	ALAD	Adipose_Subcutaneous	male	0.01	0.643
ENSG00000227467	LINC01537	Adipose_Visceral_Omentum	distal	0.02	0.643
ENSG00000184983	NDUFA6	Adipose_Visceral_Omentum	female	-0.01	0.643
ENSG00000115998	C2orf42	Colon_Sigmoid	male	-0.02	0.643
ENSG00000167895	TMC8	Colon_Transverse	male	-0.02	0.643
ENSG00000100191	SLC5A4	Adipose_Subcutaneous	rectal	0.02	0.643
ENSG00000103429	BFAR	Adipose_Visceral_Omentum	overall	-0.04	0.643
ENSG00000149187	CELF1	Whole_Blood	colon	0.02	0.643
ENSG00000005436	GCFC2	Colon_Sigmoid	rectal	-0.02	0.643
ENSG00000283674	AC068587.4	Adipose_Visceral_Omentum	rectal	0.05	0.643
ENSG00000261342	AC006538.1	Colon_Transverse	colon	0.04	0.643
ENSG00000163040	CCDC74A	Adipose_Visceral_Omentum	male	0.04	0.643
ENSG00000125388	GRK4	Colon_Transverse	proximal	0.01	0.643
ENSG00000196557	CACNA1H	Whole_Blood	male	-0.04	0.643
ENSG00000162946	DISC1	Adipose_Subcutaneous	male	-0.02	0.643
ENSG00000164099	PRSS12	Adipose_Visceral_Omentum	rectal	0.03	0.643
ENSG00000100815	TRIP11	Whole_Blood	male	0.02	0.643
ENSG00000267222	AC107993.1	Colon_Transverse	female	0.08	0.643
ENSG00000132879	FBXO44	Adipose_Subcutaneous	rectal	-0.07	0.643
ENSG00000227189	AC092535.2	Colon_Sigmoid	colon	-0.03	0.643
ENSG00000108423	TUBD1	Adipose_Subcutaneous	male	-0.02	0.643
ENSG00000259287	AC010809.1	Colon_Transverse	overall	0.05	0.643
ENSG00000198752	CDC42BPB	Cells_EBV-transformed_lymphocytes	colon	0.04	0.643
ENSG00000157734	SNX22	Adipose_Visceral_Omentum	proximal	-8.7	0.643
ENSG00000157734	SNX22	Whole_Blood	proximal	-1.08	0.643
ENSG00000067182	TNFRSF1A	Colon_Sigmoid	overall	-0.03	0.643
ENSG00000105877	DNAH11	Adipose_Visceral_Omentum	female	0.03	0.643
ENSG00000250295	RDH10-AS1	Colon_Transverse	male	-0.02	0.643
ENSG00000259744	AC009269.4	Adipose_Subcutaneous	male	-0.02	0.643
ENSG00000173930	SLCO4C1	Whole_Blood	proximal	-0.02	0.643
ENSG00000272106	AL691432.2	Colon_Sigmoid	rectal	0.04	0.643
ENSG00000164306	PRIMPOL	Cells_EBV-transformed_lymphocytes	proximal	-0.02	0.643
ENSG00000237989	LINC01679	Colon_Sigmoid	distal	0.04	0.643
ENSG00000162494	LRRC38	Adipose_Visceral_Omentum	overall	-0.02	0.643
ENSG00000124882	EREG	Colon_Sigmoid	rectal	0.07	0.643
ENSG00000161281	COX7A1	Adipose_Subcutaneous	colon	0.02	0.643
ENSG00000237419	AL954642.1	Colon_Sigmoid	male	0.13	0.643
ENSG00000089737	DDX24	Adipose_Visceral_Omentum	distal	-0.02	0.643
ENSG00000131697	NPHP4	Whole_Blood	rectal	-0.02	0.643
ENSG00000125743	SNRPD2	Adipose_Subcutaneous	overall	-0.01	0.643
ENSG00000196704	AMZ2	Colon_Sigmoid	proximal	0.02	0.643
ENSG00000130309	COLGALT1	Adipose_Subcutaneous	male	-0.04	0.643
ENSG00000198171	DDRGK1	Adipose_Visceral_Omentum	colon	0.02	0.643
ENSG00000254363	AC011379.2	Colon_Sigmoid	rectal	-0.04	0.643
ENSG00000102904	TSNAXIP1	Adipose_Subcutaneous	overall	0.02	0.643
ENSG00000275066	SYNRG	Adipose_Subcutaneous	rectal	-0.01	0.643
ENSG00000115523	GNLY	Adipose_Subcutaneous	overall	0.01	0.643
ENSG00000235351	AC114730.3	Adipose_Subcutaneous	proximal	-0.02	0.643
ENSG00000106069	CHN2	Adipose_Visceral_Omentum	overall	0.04	0.643
ENSG00000167644	C19orf33	Adipose_Subcutaneous	overall	-0.01	0.643
ENSG00000139880	CDH24	Colon_Sigmoid	distal	0.04	0.643
ENSG00000196455	PIK3R4	Cells_EBV-transformed_lymphocytes	proximal	-0.02	0.643
ENSG00000235257	ITGA9-AS1	Adipose_Subcutaneous	male	0.04	0.643
ENSG00000282390	AL392083.1	Colon_Sigmoid	distal	0.03	0.643
ENSG00000166881	NEMP1	Adipose_Visceral_Omentum	male	0.02	0.643
ENSG00000099937	SERPIND1	Colon_Transverse	rectal	0.02	0.643
ENSG00000261644	AC007728.2	Adipose_Subcutaneous	distal	0.02	0.643
ENSG00000124164	VAPB	Adipose_Subcutaneous	male	-0.01	0.643
ENSG00000180185	FAHD1	Adipose_Subcutaneous	proximal	-0.01	0.643
ENSG00000254135	AC091939.1	Adipose_Subcutaneous	male	0.03	0.643
ENSG00000152990	ADGRA3	Whole_Blood	proximal	0.03	0.643
ENSG00000157538	VPS26C	Adipose_Subcutaneous	distal	0.04	0.643
ENSG00000134376	CRB1	Adipose_Subcutaneous	rectal	0.04	0.643
ENSG00000269887	AL391001.1	Adipose_Subcutaneous	proximal	-0.12	0.643
ENSG00000131044	TTLL9	Colon_Transverse	female	-0.04	0.643
ENSG00000167778	SPRYD3	Adipose_Subcutaneous	distal	0.03	0.643
ENSG00000123297	TSFM	Adipose_Subcutaneous	distal	-0.01	0.643
ENSG00000188112	C6orf132	Colon_Sigmoid	overall	-0.03	0.643
ENSG00000273117	AC144652.1	Adipose_Subcutaneous	proximal	-0.02	0.643
ENSG00000267014	LINC01532	Adipose_Visceral_Omentum	proximal	-0.07	0.643
ENSG00000205002	AARD	Colon_Transverse	overall	0.04	0.643
ENSG00000277831	AL138960.1	Colon_Sigmoid	male	-0.11	0.643
ENSG00000140545	MFGE8	Adipose_Visceral_Omentum	proximal	0.03	0.643
ENSG00000186204	CYP4F12	Whole_Blood	female	0.01	0.643
ENSG00000213246	SUPT4H1	Colon_Sigmoid	proximal	0.02	0.643
ENSG00000073150	PANX2	Adipose_Visceral_Omentum	overall	0.03	0.643
ENSG00000164548	TRA2A	Adipose_Visceral_Omentum	overall	-0.02	0.643
ENSG00000141349	G6PC3	Adipose_Subcutaneous	overall	0.01	0.643
ENSG00000253251	SHLD3	Colon_Sigmoid	colon	0.03	0.643
ENSG00000090554	FLT3LG	Adipose_Visceral_Omentum	colon	-0.09	0.643
ENSG00000203993	ARRDC1-AS1	Cells_EBV-transformed_lymphocytes	female	0.04	0.643
ENSG00000166508	MCM7	Whole_Blood	overall	-0.05	0.643
ENSG00000246366	LACTB2-AS1	Colon_Transverse	rectal	-0.03	0.643
ENSG00000185122	HSF1	Whole_Blood	overall	0.02	0.643
ENSG00000196912	ANKRD36B	Colon_Transverse	proximal	-0.05	0.643
ENSG00000049239	H6PD	Adipose_Visceral_Omentum	rectal	-0.02	0.643
ENSG00000227117	HORMAD2-AS1	Adipose_Visceral_Omentum	proximal	-0.03	0.643
ENSG00000269194	AC006942.1	Colon_Sigmoid	male	-0.03	0.643
ENSG00000260088	DDX59-AS1	Adipose_Subcutaneous	female	0.01	0.643
ENSG00000180096	SEPTIN1	Colon_Transverse	colon	-0.06	0.643
ENSG00000177675	CD163L1	Colon_Sigmoid	rectal	0.03	0.643
ENSG00000119471	HSDL2	Adipose_Visceral_Omentum	rectal	-0.02	0.643
ENSG00000272333	KMT2B	Adipose_Visceral_Omentum	colon	0.04	0.643
ENSG00000152804	HHEX	Whole_Blood	colon	-0.05	0.643
ENSG00000171860	C3AR1	Colon_Transverse	proximal	0.02	0.643
ENSG00000126773	PCNX4	Adipose_Subcutaneous	rectal	0.06	0.643
ENSG00000069696	DRD4	Whole_Blood	overall	0.06	0.643
ENSG00000255310	AF131215.5	Colon_Transverse	male	0.02	0.643
ENSG00000181031	RPH3AL	Colon_Sigmoid	distal	0.01	0.643
ENSG00000244754	N4BP2L2	Colon_Transverse	female	0.03	0.643
ENSG00000272156	AC008280.3	Adipose_Visceral_Omentum	male	0.01	0.643
ENSG00000140279	DUOX2	Colon_Sigmoid	distal	0.07	0.643
ENSG00000227218	AL157935.1	Whole_Blood	distal	0.02	0.643
ENSG00000169683	LRRC45	Colon_Transverse	proximal	-0.02	0.643
ENSG00000167081	PBX3	Adipose_Subcutaneous	colon	-0.01	0.643
ENSG00000145022	TCTA	Colon_Transverse	colon	-0.02	0.643
ENSG00000185565	LSAMP	Adipose_Visceral_Omentum	rectal	0.03	0.643
ENSG00000249816	LINC00964	Adipose_Subcutaneous	distal	0.02	0.643
ENSG00000205593	DENND6B	Whole_Blood	female	0.02	0.643
ENSG00000167671	UBXN6	Adipose_Subcutaneous	male	0.01	0.643
ENSG00000132600	PRMT7	Adipose_Subcutaneous	rectal	0.01	0.643
ENSG00000074416	MGLL	Whole_Blood	proximal	0.05	0.643
ENSG00000086570	FAT2	Whole_Blood	proximal	-0.06	0.643
ENSG00000006534	ALDH3B1	Whole_Blood	rectal	0.04	0.643
ENSG00000176692	FOXC2	Colon_Sigmoid	overall	0.03	0.643
ENSG00000114790	ARHGEF26	Adipose_Subcutaneous	distal	0.02	0.643
ENSG00000232629	HLA-DQB2	Cells_EBV-transformed_lymphocytes	proximal	-0.01	0.643
ENSG00000135925	WNT10A	Adipose_Subcutaneous	overall	-0.06	0.643
ENSG00000153789	FAM92B	Colon_Transverse	female	0.06	0.643
ENSG00000082805	ERC1	Whole_Blood	male	0.03	0.643
ENSG00000171310	CHST11	Whole_Blood	overall	-0.02	0.643
ENSG00000180914	OXTR	Cells_EBV-transformed_lymphocytes	female	-0.02	0.644
ENSG00000106688	SLC1A1	Colon_Transverse	proximal	-0.02	0.644
ENSG00000144560	VGLL4	Colon_Transverse	proximal	-0.07	0.644
ENSG00000073712	FERMT2	Colon_Sigmoid	distal	0.03	0.644
ENSG00000164074	ABHD18	Colon_Sigmoid	female	-0.02	0.644
ENSG00000166823	MESP1	Cells_EBV-transformed_lymphocytes	rectal	-0.08	0.644
ENSG00000177406	AC021054.1	Colon_Transverse	male	-0.01	0.644
ENSG00000165923	AGBL2	Colon_Sigmoid	rectal	0.05	0.644
ENSG00000163312	HELQ	Adipose_Subcutaneous	overall	-0.04	0.644
ENSG00000149196	HIKESHI	Cells_EBV-transformed_lymphocytes	colon	0.01	0.644
ENSG00000120699	EXOSC8	Adipose_Visceral_Omentum	rectal	0.07	0.644
ENSG00000138698	RAP1GDS1	Colon_Transverse	distal	0.14	0.644
ENSG00000068745	IP6K2	Cells_EBV-transformed_lymphocytes	proximal	-0.04	0.644
ENSG00000114107	CEP70	Adipose_Subcutaneous	female	0.1	0.644
ENSG00000160293	VAV2	Adipose_Subcutaneous	rectal	0.03	0.644
ENSG00000224531	SMIM13	Colon_Transverse	distal	0.04	0.644
ENSG00000124201	ZNFX1	Colon_Sigmoid	proximal	-0.04	0.644
ENSG00000258913	LINC02691	Colon_Transverse	colon	0.01	0.644
ENSG00000127884	ECHS1	Adipose_Visceral_Omentum	rectal	-0.08	0.644
ENSG00000213366	GSTM2	Adipose_Subcutaneous	rectal	-0.02	0.644
ENSG00000080345	RIF1	Adipose_Subcutaneous	female	0.01	0.644
ENSG00000186652	PRG2	Colon_Sigmoid	proximal	-0.03	0.644
ENSG00000165655	ZNF503	Whole_Blood	distal	-0.02	0.644
ENSG00000275202	AL161421.1	Colon_Sigmoid	female	-0.01	0.644
ENSG00000100116	GCAT	Cells_EBV-transformed_lymphocytes	rectal	0.03	0.644
ENSG00000167972	ABCA3	Colon_Transverse	female	-0.04	0.644
ENSG00000228487	AL450263.1	Colon_Transverse	overall	0.06	0.644
ENSG00000176083	ZNF683	Adipose_Visceral_Omentum	male	0.04	0.644
ENSG00000237576	LINC01888	Adipose_Subcutaneous	colon	0.06	0.644
ENSG00000182400	TRAPPC6B	Colon_Transverse	proximal	-0.02	0.644
ENSG00000259070	LINC00639	Colon_Transverse	rectal	-0.04	0.644
ENSG00000241258	CRCP	Adipose_Subcutaneous	female	-0.01	0.644
ENSG00000276691	AC004466.3	Adipose_Visceral_Omentum	distal	-0.01	0.644
ENSG00000154511	DIPK1A	Colon_Sigmoid	distal	-0.03	0.644
ENSG00000227253	AL158834.2	Colon_Transverse	male	0.02	0.644
ENSG00000272989	LINC02012	Colon_Transverse	male	-0.04	0.644
ENSG00000059691	GATB	Cells_EBV-transformed_lymphocytes	proximal	0.01	0.644
ENSG00000137198	GMPR	Colon_Sigmoid	overall	-0.04	0.644
ENSG00000170606	HSPA4	Adipose_Subcutaneous	distal	-0.02	0.644
ENSG00000275088	AC026469.1	Colon_Transverse	male	-0.03	0.644
ENSG00000253731	PCDHGA6	Adipose_Visceral_Omentum	rectal	0.04	0.644
ENSG00000232653	GOLGA8N	Adipose_Visceral_Omentum	colon	0.01	0.644
ENSG00000256628	ZBTB11-AS1	Colon_Transverse	female	-0.02	0.644
ENSG00000155542	SETD9	Adipose_Subcutaneous	female	0.01	0.644
ENSG00000144199	FAHD2B	Colon_Sigmoid	overall	0.08	0.644
ENSG00000184014	DENND5A	Colon_Sigmoid	proximal	-0.01	0.644
ENSG00000259604	AC015712.4	Adipose_Subcutaneous	female	-0.03	0.644
ENSG00000186818	LILRB4	Whole_Blood	distal	0.02	0.644
ENSG00000259727	AC103740.2	Colon_Sigmoid	rectal	0.07	0.644
ENSG00000106628	POLD2	Colon_Transverse	rectal	0.02	0.644
ENSG00000155719	OTOA	Adipose_Subcutaneous	distal	0.03	0.644
ENSG00000175592	FOSL1	Adipose_Visceral_Omentum	rectal	-0.05	0.644
ENSG00000089775	ZBTB25	Colon_Transverse	rectal	0.02	0.644
ENSG00000213246	SUPT4H1	Cells_EBV-transformed_lymphocytes	proximal	0.04	0.644
ENSG00000152315	KCNK13	Whole_Blood	overall	0.01	0.644
ENSG00000145242	EPHA5	Colon_Sigmoid	colon	0.03	0.644
ENSG00000115649	CNPPD1	Cells_EBV-transformed_lymphocytes	rectal	-0.02	0.644
ENSG00000144034	TPRKB	Colon_Sigmoid	proximal	0.03	0.644
ENSG00000116809	ZBTB17	Colon_Transverse	female	0.03	0.644
ENSG00000072840	EVC	Colon_Sigmoid	rectal	-0.07	0.644
ENSG00000279066	HEXD-IT1	Colon_Sigmoid	male	-0.07	0.644
ENSG00000266173	STRADA	Colon_Sigmoid	overall	-0.02	0.644
ENSG00000223891	OSER1-DT	Adipose_Subcutaneous	colon	0.01	0.644
ENSG00000104852	SNRNP70	Adipose_Visceral_Omentum	proximal	-0.02	0.644
ENSG00000107779	BMPR1A	Adipose_Visceral_Omentum	female	-0.01	0.644
ENSG00000279110	AL022323.4	Colon_Transverse	female	0.03	0.644
ENSG00000056586	RC3H2	Colon_Sigmoid	female	0.03	0.644
ENSG00000169857	AVEN	Colon_Sigmoid	rectal	0.02	0.644
ENSG00000144115	THNSL2	Colon_Sigmoid	distal	0.01	0.644
ENSG00000184857	TMEM186	Adipose_Visceral_Omentum	male	-0.03	0.644
ENSG00000258289	CHURC1	Adipose_Visceral_Omentum	distal	0.01	0.644
ENSG00000225663	MCRIP1	Adipose_Visceral_Omentum	female	-0.05	0.644
ENSG00000141543	EIF4A3	Colon_Transverse	male	0.04	0.644
ENSG00000071189	SNX13	Adipose_Visceral_Omentum	colon	-0.02	0.644
ENSG00000198848	CES1	Adipose_Visceral_Omentum	overall	0.02	0.644
ENSG00000196139	AKR1C3	Adipose_Visceral_Omentum	overall	0.01	0.644
ENSG00000263293	AC068234.2	Adipose_Visceral_Omentum	rectal	-0.03	0.644
ENSG00000197147	LRRC8B	Colon_Sigmoid	male	0.02	0.644
ENSG00000121577	POPDC2	Adipose_Subcutaneous	colon	-0.02	0.644
ENSG00000254231	AC103760.1	Adipose_Visceral_Omentum	female	-0.06	0.644
ENSG00000198478	SH3BGRL2	Adipose_Subcutaneous	rectal	-0.02	0.644
ENSG00000269925	Z98884.2	Adipose_Visceral_Omentum	female	-0.03	0.644
ENSG00000269925	Z98884.2	Cells_EBV-transformed_lymphocytes	female	-0.12	0.644
ENSG00000171130	ATP6V0E2	Cells_EBV-transformed_lymphocytes	male	0.03	0.644
ENSG00000269925	Z98884.2	Colon_Sigmoid	female	-0.04	0.644
ENSG00000162910	MRPL55	Adipose_Visceral_Omentum	male	-0.04	0.644
ENSG00000273456	AC064836.3	Colon_Transverse	overall	-0.01	0.644
ENSG00000166024	R3HCC1L	Cells_EBV-transformed_lymphocytes	rectal	-0.03	0.644
ENSG00000074696	HACD3	Adipose_Subcutaneous	colon	-0.04	0.644
ENSG00000271709	AC017033.1	Colon_Sigmoid	proximal	0.05	0.644
ENSG00000111679	PTPN6	Colon_Transverse	overall	-0.05	0.644
ENSG00000188803	SHISA6	Adipose_Subcutaneous	distal	-0.12	0.644
ENSG00000175787	ZNF169	Colon_Transverse	rectal	0.09	0.644
ENSG00000183044	ABAT	Whole_Blood	female	0.01	0.644
ENSG00000134077	THUMPD3	Adipose_Visceral_Omentum	overall	0.01	0.644
ENSG00000112078	KCTD20	Cells_EBV-transformed_lymphocytes	rectal	0.01	0.644
ENSG00000158023	WDR66	Colon_Transverse	female	-0.01	0.644
ENSG00000266289	AC012213.3	Adipose_Visceral_Omentum	rectal	0.04	0.644
ENSG00000254485	AC026191.1	Colon_Sigmoid	distal	-0.02	0.644
ENSG00000162601	MYSM1	Colon_Transverse	rectal	-0.03	0.644
ENSG00000090266	NDUFB2	Colon_Transverse	overall	-0.04	0.644
ENSG00000108387	SEPTIN4	Whole_Blood	female	-0.08	0.644
ENSG00000166716	ZNF592	Colon_Sigmoid	female	-0.02	0.644
ENSG00000274667	AC090517.2	Adipose_Subcutaneous	colon	-0.04	0.644
ENSG00000255026	AC136475.3	Whole_Blood	male	0.03	0.644
ENSG00000142534	RPS11	Cells_EBV-transformed_lymphocytes	rectal	-0.03	0.644
ENSG00000162438	CTRC	Whole_Blood	proximal	0.04	0.644
ENSG00000148488	ST8SIA6	Adipose_Subcutaneous	proximal	0.06	0.644
ENSG00000251002	AC244502.1	Adipose_Subcutaneous	male	-0.08	0.644
ENSG00000115677	HDLBP	Adipose_Visceral_Omentum	male	0.01	0.644
ENSG00000206418	RAB12	Adipose_Visceral_Omentum	male	-0.02	0.644
ENSG00000181192	DHTKD1	Colon_Sigmoid	male	-0.05	0.644
ENSG00000168491	CCDC110	Colon_Sigmoid	male	0.02	0.644
ENSG00000114771	AADAC	Adipose_Subcutaneous	colon	-0.01	0.644
ENSG00000179698	WDR97	Adipose_Subcutaneous	colon	0.01	0.644
ENSG00000149554	CHEK1	Adipose_Subcutaneous	male	-0.03	0.644
ENSG00000092295	TGM1	Adipose_Subcutaneous	rectal	0.03	0.644
ENSG00000173230	GOLGB1	Adipose_Subcutaneous	female	-0.04	0.644
ENSG00000162585	FAAP20	Adipose_Visceral_Omentum	overall	-0.01	0.644
ENSG00000260423	LINC02367	Adipose_Visceral_Omentum	male	0.01	0.644
ENSG00000245060	LINC00847	Colon_Transverse	distal	-0.03	0.644
ENSG00000122952	ZWINT	Colon_Transverse	female	0.02	0.644
ENSG00000247400	DNAJC3-DT	Cells_EBV-transformed_lymphocytes	distal	0.02	0.644
ENSG00000124614	RPS10	Colon_Sigmoid	proximal	0.15	0.644
ENSG00000184574	LPAR5	Colon_Transverse	female	0.03	0.644
ENSG00000188725	SMIM15	Adipose_Subcutaneous	proximal	-0.14	0.644
ENSG00000270379	HEATR9	Adipose_Subcutaneous	proximal	-0.1	0.644
ENSG00000064313	TAF2	Colon_Transverse	colon	-0.03	0.644
ENSG00000272084	AL137127.1	Adipose_Subcutaneous	female	-0.02	0.644
ENSG00000110841	PPFIBP1	Colon_Sigmoid	overall	0.08	0.644
ENSG00000188305	PEAK3	Adipose_Visceral_Omentum	female	0.06	0.644
ENSG00000247400	DNAJC3-DT	Adipose_Visceral_Omentum	distal	0.02	0.644
ENSG00000173638	SLC19A1	Whole_Blood	proximal	0.02	0.644
ENSG00000100124	ANKRD54	Colon_Transverse	female	0.02	0.644
ENSG00000164687	FABP5	Cells_EBV-transformed_lymphocytes	rectal	-0.05	0.644
ENSG00000124733	MEA1	Colon_Transverse	rectal	0.08	0.644
ENSG00000245213	AC105285.1	Colon_Transverse	female	0.06	0.644
ENSG00000150712	MTMR12	Colon_Sigmoid	rectal	0.04	0.644
ENSG00000264278	ZNF236-DT	Colon_Sigmoid	male	0.04	0.644
ENSG00000177302	TOP3A	Adipose_Visceral_Omentum	colon	-0.01	0.644
ENSG00000114491	UMPS	Whole_Blood	male	0.02	0.644
ENSG00000170312	CDK1	Cells_EBV-transformed_lymphocytes	overall	-0.27	0.644
ENSG00000176083	ZNF683	Colon_Transverse	rectal	0.11	0.644
ENSG00000078804	TP53INP2	Cells_EBV-transformed_lymphocytes	colon	-0.03	0.644
ENSG00000163507	CIP2A	Whole_Blood	colon	0.02	0.644
ENSG00000116922	C1orf109	Colon_Sigmoid	distal	0.02	0.644
ENSG00000163564	PYHIN1	Adipose_Subcutaneous	male	0.03	0.644
ENSG00000253559	OSGEPL1-AS1	Colon_Sigmoid	male	0.03	0.644
ENSG00000258810	AL133371.2	Colon_Sigmoid	distal	-0.02	0.644
ENSG00000278535	DHRS11	Adipose_Subcutaneous	distal	0.03	0.644
ENSG00000182022	CHST15	Whole_Blood	colon	0.01	0.644
ENSG00000113263	ITK	Whole_Blood	rectal	-0.06	0.644
ENSG00000271918	AC034236.2	Adipose_Subcutaneous	distal	-0.04	0.644
ENSG00000135119	RNFT2	Adipose_Visceral_Omentum	male	-0.04	0.644
ENSG00000260884	AC009120.3	Colon_Transverse	colon	-0.11	0.644
ENSG00000115464	USP34	Adipose_Visceral_Omentum	overall	0.03	0.644
ENSG00000050344	NFE2L3	Colon_Sigmoid	distal	-0.03	0.644
ENSG00000283646	LINC02009	Adipose_Subcutaneous	distal	-0.02	0.644
ENSG00000105866	SP4	Adipose_Subcutaneous	colon	-0.02	0.644
ENSG00000196284	SUPT3H	Adipose_Subcutaneous	colon	0.01	0.644
ENSG00000100300	TSPO	Colon_Sigmoid	female	0.03	0.644
ENSG00000008226	DLEC1	Adipose_Visceral_Omentum	rectal	-0.03	0.644
ENSG00000165682	CLEC1B	Whole_Blood	female	0.01	0.644
ENSG00000196811	CHRNG	Colon_Transverse	overall	-0.12	0.644
ENSG00000129354	AP1M2	Whole_Blood	distal	0.01	0.644
ENSG00000179428	AC073072.1	Colon_Sigmoid	rectal	0.01	0.644
ENSG00000205707	ETFRF1	Adipose_Visceral_Omentum	female	0.03	0.644
ENSG00000267551	AC005264.1	Adipose_Visceral_Omentum	male	-0.09	0.644
ENSG00000075391	RASAL2	Adipose_Visceral_Omentum	female	0.05	0.644
ENSG00000185418	TARSL2	Adipose_Subcutaneous	male	-0.03	0.644
ENSG00000179133	C10orf67	Adipose_Visceral_Omentum	colon	0.02	0.644
ENSG00000185127	C6orf120	Cells_EBV-transformed_lymphocytes	colon	-0.03	0.644
ENSG00000128595	CALU	Colon_Sigmoid	male	-0.04	0.644
ENSG00000132514	CLEC10A	Adipose_Subcutaneous	rectal	0.02	0.644
ENSG00000126773	PCNX4	Adipose_Subcutaneous	male	0.05	0.644
ENSG00000065665	SEC61A2	Colon_Transverse	colon	0.02	0.644
ENSG00000176840	MIR7-3HG	Colon_Transverse	overall	-0.05	0.644
ENSG00000046889	PREX2	Adipose_Subcutaneous	overall	0.04	0.644
ENSG00000168273	SMIM4	Whole_Blood	female	1.26	0.644
ENSG00000263004	AC007114.1	Colon_Transverse	female	-0.01	0.644
ENSG00000159625	DRC7	Cells_EBV-transformed_lymphocytes	male	0.01	0.644
ENSG00000272156	AC008280.3	Adipose_Subcutaneous	proximal	0.02	0.644
ENSG00000014123	UFL1	Whole_Blood	proximal	-0.02	0.644
ENSG00000238133	MAP3K20-AS1	Colon_Sigmoid	male	0.05	0.644
ENSG00000266472	MRPS21	Adipose_Visceral_Omentum	female	0.02	0.644
ENSG00000273056	AL354694.1	Colon_Transverse	rectal	0.07	0.644
ENSG00000161542	PRPSAP1	Whole_Blood	rectal	-0.02	0.644
ENSG00000139998	RAB15	Colon_Transverse	female	-0.02	0.644
ENSG00000101224	CDC25B	Colon_Transverse	proximal	-0.02	0.644
ENSG00000170425	ADORA2B	Whole_Blood	rectal	-0.01	0.644
ENSG00000146707	POMZP3	Adipose_Subcutaneous	proximal	0.03	0.644
ENSG00000070081	NUCB2	Colon_Transverse	proximal	0.02	0.644
ENSG00000129534	MIS18BP1	Colon_Sigmoid	overall	0.02	0.644
ENSG00000007341	ST7L	Cells_EBV-transformed_lymphocytes	distal	0.01	0.644
ENSG00000270972	AC136475.9	Colon_Sigmoid	rectal	0.01	0.644
ENSG00000163902	RPN1	Colon_Transverse	overall	0.01	0.644
ENSG00000214955	AP000317.1	Adipose_Subcutaneous	overall	-0.04	0.644
ENSG00000274180	NATD1	Colon_Sigmoid	distal	-0.04	0.644
ENSG00000022556	NLRP2	Whole_Blood	proximal	-0.02	0.644
ENSG00000232803	SLCO4A1-AS1	Whole_Blood	proximal	0.05	0.644
ENSG00000198912	C1orf174	Adipose_Visceral_Omentum	proximal	-0.01	0.644
ENSG00000151353	TMEM18	Whole_Blood	colon	0.02	0.644
ENSG00000138767	CNOT6L	Cells_EBV-transformed_lymphocytes	distal	0.01	0.644
ENSG00000203805	PLPP4	Colon_Sigmoid	distal	-0.04	0.644
ENSG00000182208	MOB2	Adipose_Subcutaneous	colon	-0.04	0.644
ENSG00000148288	GBGT1	Whole_Blood	female	-0.06	0.644
ENSG00000103510	KAT8	Adipose_Subcutaneous	distal	0.01	0.644
ENSG00000166260	COX11	Whole_Blood	colon	0.01	0.644
ENSG00000143674	MAP3K21	Adipose_Subcutaneous	rectal	0.12	0.644
ENSG00000170571	EMB	Colon_Transverse	proximal	0.03	0.644
ENSG00000270571	AC007681.1	Colon_Sigmoid	rectal	-0.02	0.644
ENSG00000164663	USP49	Adipose_Visceral_Omentum	rectal	0.02	0.644
ENSG00000274767	AC243829.1	Colon_Sigmoid	overall	0.02	0.644
ENSG00000270021	AC026691.1	Colon_Sigmoid	distal	-0.03	0.644
ENSG00000196329	GIMAP5	Colon_Sigmoid	rectal	-0.03	0.644
ENSG00000175309	PHYKPL	Whole_Blood	rectal	0.03	0.644
ENSG00000184293	CLECL1	Colon_Transverse	distal	0.01	0.644
ENSG00000235268	KDM4E	Adipose_Visceral_Omentum	female	-0.86	0.644
ENSG00000237159	CNTFR-AS1	Adipose_Subcutaneous	overall	0.04	0.644
ENSG00000119865	CNRIP1	Adipose_Visceral_Omentum	distal	0.02	0.644
ENSG00000229291	LINC02768	Colon_Sigmoid	distal	0.04	0.644
ENSG00000239911	PRKAG2-AS1	Colon_Transverse	rectal	-0.03	0.644
ENSG00000034152	MAP2K3	Colon_Transverse	male	-0.07	0.644
ENSG00000225361	PPP1R26-AS1	Adipose_Visceral_Omentum	rectal	-0.04	0.644
ENSG00000003249	DBNDD1	Whole_Blood	overall	0.04	0.644
ENSG00000153037	SRP19	Whole_Blood	colon	0.03	0.644
ENSG00000177082	WDR73	Colon_Sigmoid	overall	0.01	0.644
ENSG00000115593	SMYD1	Colon_Transverse	female	0.07	0.644
ENSG00000227954	TARID	Colon_Sigmoid	rectal	0.01	0.644
ENSG00000109062	SLC9A3R1	Adipose_Subcutaneous	female	-0.03	0.644
ENSG00000100591	AHSA1	Colon_Sigmoid	rectal	0.04	0.644
ENSG00000258676	AC091544.2	Colon_Transverse	distal	0.03	0.644
ENSG00000177675	CD163L1	Whole_Blood	distal	-0.04	0.644
ENSG00000115806	GORASP2	Colon_Transverse	female	0.91	0.644
ENSG00000162971	TYW5	Adipose_Visceral_Omentum	rectal	-0.02	0.644
ENSG00000227253	AL158834.2	Colon_Sigmoid	rectal	-0.14	0.644
ENSG00000168216	LMBRD1	Whole_Blood	male	0.15	0.644
ENSG00000233016	SNHG7	Adipose_Subcutaneous	proximal	-0.01	0.644
ENSG00000204572	KRTAP5-10	Adipose_Visceral_Omentum	female	-0.05	0.644
ENSG00000276234	TADA2A	Adipose_Visceral_Omentum	female	-0.01	0.644
ENSG00000005194	CIAPIN1	Colon_Transverse	proximal	-0.04	0.644
ENSG00000133805	AMPD3	Colon_Sigmoid	rectal	-0.01	0.644
ENSG00000119906	SLF2	Colon_Sigmoid	rectal	0.05	0.644
ENSG00000116688	MFN2	Colon_Transverse	female	-0.09	0.644
ENSG00000146540	C7orf50	Colon_Sigmoid	female	-0.1	0.644
ENSG00000233421	LINC01783	Adipose_Subcutaneous	male	0.07	0.644
ENSG00000275202	AL161421.1	Adipose_Subcutaneous	female	-0.01	0.644
ENSG00000277496	AL357033.4	Whole_Blood	proximal	0.03	0.644
ENSG00000231389	HLA-DPA1	Colon_Transverse	proximal	-0.03	0.644
ENSG00000091527	CDV3	Colon_Transverse	rectal	-0.01	0.644
ENSG00000133328	PLAAT2	Colon_Sigmoid	colon	0.03	0.644
ENSG00000122778	KIAA1549	Colon_Transverse	female	-0.16	0.644
ENSG00000118849	RARRES1	Colon_Transverse	female	-0.02	0.644
ENSG00000165233	CARD19	Colon_Sigmoid	proximal	-0.02	0.644
ENSG00000100147	CCDC134	Adipose_Subcutaneous	overall	-0.02	0.644
ENSG00000213676	ATF6B	Colon_Transverse	rectal	0.01	0.644
ENSG00000167972	ABCA3	Colon_Transverse	overall	-0.03	0.644
ENSG00000118600	RXYLT1	Cells_EBV-transformed_lymphocytes	male	0.02	0.644
ENSG00000131732	ZCCHC9	Adipose_Subcutaneous	male	-0.02	0.644
ENSG00000004142	POLDIP2	Adipose_Subcutaneous	proximal	0.02	0.644
ENSG00000188321	ZNF559	Whole_Blood	proximal	-0.11	0.644
ENSG00000189157	FAM47E	Adipose_Subcutaneous	female	0.01	0.644
ENSG00000157259	GATAD1	Cells_EBV-transformed_lymphocytes	rectal	-0.02	0.644
ENSG00000175920	DOK7	Adipose_Visceral_Omentum	rectal	-0.19	0.644
ENSG00000269343	ZNF587B	Colon_Transverse	rectal	0.03	0.644
ENSG00000138031	ADCY3	Colon_Transverse	rectal	0.03	0.644
ENSG00000104969	SGTA	Adipose_Subcutaneous	distal	-0.01	0.644
ENSG00000163106	HPGDS	Adipose_Subcutaneous	overall	-0.03	0.644
ENSG00000105708	ZNF14	Adipose_Visceral_Omentum	male	-0.02	0.644
ENSG00000229647	MYOSLID	Whole_Blood	female	-0.09	0.644
ENSG00000105479	CCDC114	Cells_EBV-transformed_lymphocytes	overall	0.01	0.644
ENSG00000229431	AL139289.1	Colon_Transverse	male	0.04	0.644
ENSG00000164898	FMC1	Adipose_Visceral_Omentum	proximal	-0.05	0.644
ENSG00000188761	BCL2L15	Adipose_Subcutaneous	distal	-0.05	0.644
ENSG00000012223	LTF	Adipose_Subcutaneous	proximal	0.02	0.644
ENSG00000198680	TUSC1	Adipose_Subcutaneous	female	-0.01	0.644
ENSG00000163171	CDC42EP3	Colon_Sigmoid	proximal	0.02	0.644
ENSG00000224397	SMIM25	Colon_Transverse	distal	0.02	0.644
ENSG00000132718	SYT11	Adipose_Visceral_Omentum	colon	-0.04	0.644
ENSG00000176623	RMDN1	Colon_Transverse	overall	-0.01	0.644
ENSG00000178202	POGLUT3	Colon_Sigmoid	female	0.01	0.644
ENSG00000198171	DDRGK1	Colon_Sigmoid	male	0.04	0.644
ENSG00000013288	MAN2B2	Whole_Blood	colon	-0.01	0.644
ENSG00000151468	CCDC3	Colon_Transverse	male	-0.1	0.644
ENSG00000225791	TRAM2-AS1	Whole_Blood	distal	-0.03	0.644
ENSG00000180917	CMTR2	Cells_EBV-transformed_lymphocytes	male	0.02	0.644
ENSG00000273464	AP000238.1	Adipose_Visceral_Omentum	colon	-0.03	0.644
ENSG00000119865	CNRIP1	Adipose_Subcutaneous	overall	-0.01	0.644
ENSG00000196867	ZFP28	Cells_EBV-transformed_lymphocytes	female	-0.01	0.644
ENSG00000197483	ZNF628	Adipose_Subcutaneous	rectal	0.04	0.644
ENSG00000151657	KIN	Colon_Transverse	male	-0.02	0.644
ENSG00000203993	ARRDC1-AS1	Adipose_Subcutaneous	proximal	0.04	0.644
ENSG00000236618	PITPNA-AS1	Colon_Sigmoid	proximal	-1.03	0.644
ENSG00000080823	MOK	Adipose_Visceral_Omentum	male	0.03	0.644
ENSG00000088808	PPP1R13B	Colon_Sigmoid	colon	-0.02	0.644
ENSG00000171766	GATM	Colon_Transverse	proximal	-0.06	0.644
ENSG00000198346	ZNF813	Cells_EBV-transformed_lymphocytes	proximal	-0.04	0.644
ENSG00000243477	NAA80	Colon_Transverse	overall	0.01	0.644
ENSG00000134697	GNL2	Cells_EBV-transformed_lymphocytes	male	0.03	0.644
ENSG00000205129	C4orf47	Colon_Transverse	male	0.07	0.644
ENSG00000116791	CRYZ	Adipose_Visceral_Omentum	colon	0.01	0.644
ENSG00000164073	MFSD8	Colon_Sigmoid	colon	-0.02	0.644
ENSG00000197566	ZNF624	Colon_Sigmoid	colon	-0.02	0.644
ENSG00000142675	CNKSR1	Adipose_Subcutaneous	overall	-0.01	0.644
ENSG00000138069	RAB1A	Adipose_Subcutaneous	proximal	-0.14	0.644
ENSG00000250317	SMIM20	Whole_Blood	rectal	0.02	0.644
ENSG00000228570	NUTM2E	Colon_Transverse	male	0.01	0.644
ENSG00000260917	AL158212.3	Adipose_Subcutaneous	male	0.04	0.644
ENSG00000204528	PSORS1C3	Cells_EBV-transformed_lymphocytes	rectal	0.01	0.644
ENSG00000125084	WNT1	Adipose_Visceral_Omentum	colon	0.03	0.644
ENSG00000099917	MED15	Adipose_Subcutaneous	male	-0.01	0.644
ENSG00000150551	LYPD1	Adipose_Visceral_Omentum	rectal	-0.05	0.644
ENSG00000186007	LEMD1	Adipose_Visceral_Omentum	female	-0.06	0.644
ENSG00000247092	SNHG10	Whole_Blood	colon	-0.04	0.644
ENSG00000240219	AL512306.2	Adipose_Subcutaneous	male	-0.03	0.644
ENSG00000118197	DDX59	Whole_Blood	male	-0.03	0.644
ENSG00000235351	AC114730.3	Adipose_Visceral_Omentum	proximal	-0.02	0.644
ENSG00000179588	ZFPM1	Whole_Blood	rectal	0.06	0.644
ENSG00000120093	HOXB3	Colon_Sigmoid	colon	0.02	0.644
ENSG00000165997	ARL5B	Cells_EBV-transformed_lymphocytes	male	0.02	0.644
ENSG00000272630	AL731563.3	Adipose_Visceral_Omentum	male	0.02	0.644
ENSG00000117054	ACADM	Colon_Sigmoid	proximal	-0.02	0.644
ENSG00000168827	GFM1	Adipose_Visceral_Omentum	distal	0.01	0.644
ENSG00000128040	SPINK2	Colon_Sigmoid	rectal	0.07	0.644
ENSG00000163866	SMIM12	Cells_EBV-transformed_lymphocytes	colon	-0.01	0.644
ENSG00000183735	TBK1	Whole_Blood	colon	-0.02	0.644
ENSG00000136193	SCRN1	Whole_Blood	female	0.02	0.644
ENSG00000183098	GPC6	Colon_Sigmoid	rectal	-0.03	0.644
ENSG00000256006	AC084117.1	Adipose_Subcutaneous	proximal	0.08	0.644
ENSG00000213066	FGFR1OP	Cells_EBV-transformed_lymphocytes	rectal	-0.03	0.644
ENSG00000197380	DACT3	Colon_Sigmoid	overall	0.06	0.644
ENSG00000089335	ZNF302	Adipose_Visceral_Omentum	overall	-0.01	0.644
ENSG00000103485	QPRT	Adipose_Subcutaneous	proximal	-0.04	0.644
ENSG00000153157	SYCP2L	Adipose_Subcutaneous	male	-0.01	0.644
ENSG00000197696	NMB	Colon_Sigmoid	male	0.02	0.644
ENSG00000137411	VARS2	Adipose_Subcutaneous	proximal	-0.01	0.644
ENSG00000254911	SCARNA9	Adipose_Visceral_Omentum	overall	-0.05	0.644
ENSG00000182986	ZNF320	Adipose_Subcutaneous	female	0.01	0.644
ENSG00000106392	C1GALT1	Colon_Sigmoid	overall	0.01	0.644
ENSG00000271797	AC008494.3	Adipose_Subcutaneous	overall	0.04	0.644
ENSG00000186480	INSIG1	Whole_Blood	male	0.02	0.644
ENSG00000272361	AC005014.2	Adipose_Subcutaneous	female	0.01	0.644
ENSG00000269893	SNHG8	Adipose_Subcutaneous	female	-0.01	0.644
ENSG00000146830	GIGYF1	Cells_EBV-transformed_lymphocytes	overall	0.01	0.644
ENSG00000214900	LINC01588	Colon_Sigmoid	overall	-0.05	0.644
ENSG00000159958	TNFRSF13C	Colon_Sigmoid	colon	-0.03	0.644
ENSG00000235560	AC002310.1	Colon_Sigmoid	distal	-0.02	0.644
ENSG00000121904	CSMD2	Colon_Transverse	rectal	-0.03	0.644
ENSG00000147955	SIGMAR1	Adipose_Visceral_Omentum	colon	-0.03	0.644
ENSG00000067221	STOML1	Adipose_Subcutaneous	distal	-0.01	0.644
ENSG00000126804	ZBTB1	Colon_Transverse	rectal	-0.02	0.644
ENSG00000103723	AP3B2	Adipose_Visceral_Omentum	distal	-0.01	0.644
ENSG00000279170	TSTD3	Adipose_Subcutaneous	overall	0.01	0.644
ENSG00000232934	AL157786.1	Adipose_Visceral_Omentum	distal	-0.01	0.644
ENSG00000212743	LINC02656	Adipose_Visceral_Omentum	colon	-0.04	0.644
ENSG00000272720	AL022322.1	Colon_Sigmoid	proximal	0.04	0.644
ENSG00000277491	AC087392.5	Cells_EBV-transformed_lymphocytes	male	0.02	0.644
ENSG00000170185	USP38	Adipose_Subcutaneous	female	0.08	0.644
ENSG00000011114	BTBD7	Colon_Transverse	rectal	0.04	0.644
ENSG00000139508	SLC46A3	Whole_Blood	colon	0.02	0.644
ENSG00000074657	ZNF532	Adipose_Visceral_Omentum	proximal	-0.04	0.644
ENSG00000248092	NNT-AS1	Whole_Blood	overall	0.03	0.644
ENSG00000204406	MBD5	Whole_Blood	male	-0.02	0.644
ENSG00000159197	KCNE2	Colon_Transverse	distal	-0.04	0.644
ENSG00000111596	CNOT2	Colon_Transverse	male	0.04	0.644
ENSG00000271670	AC010998.2	Cells_EBV-transformed_lymphocytes	colon	-0.01	0.644
ENSG00000189143	CLDN4	Colon_Transverse	rectal	0.05	0.644
ENSG00000162623	TYW3	Whole_Blood	female	0.03	0.644
ENSG00000175322	ZNF519	Adipose_Subcutaneous	overall	0.01	0.644
ENSG00000100354	TNRC6B	Adipose_Subcutaneous	male	-0.05	0.644
ENSG00000196511	TPK1	Colon_Sigmoid	proximal	-0.03	0.644
ENSG00000188185	LINC00265	Adipose_Subcutaneous	male	0.02	0.644
ENSG00000104450	SPAG1	Adipose_Visceral_Omentum	male	0.01	0.644
ENSG00000049449	RCN1	Whole_Blood	overall	0.01	0.644
ENSG00000133083	DCLK1	Adipose_Visceral_Omentum	colon	-0.04	0.644
ENSG00000256771	ZNF253	Adipose_Subcutaneous	overall	-0.01	0.644
ENSG00000115756	HPCAL1	Adipose_Subcutaneous	female	-0.04	0.644
ENSG00000165097	KDM1B	Adipose_Subcutaneous	overall	-0.03	0.644
ENSG00000115252	PDE1A	Colon_Sigmoid	distal	0.04	0.644
ENSG00000117594	HSD11B1	Adipose_Subcutaneous	colon	-0.04	0.644
ENSG00000010626	LRRC23	Colon_Transverse	colon	0.01	0.644
ENSG00000103642	LACTB	Colon_Sigmoid	colon	0.03	0.644
ENSG00000105750	ZNF85	Colon_Transverse	rectal	0.03	0.644
ENSG00000184584	TMEM173	Adipose_Visceral_Omentum	female	-0.02	0.644
ENSG00000136982	DSCC1	Colon_Transverse	male	-0.01	0.644
ENSG00000110880	CORO1C	Colon_Sigmoid	male	0.05	0.644
ENSG00000054983	GALC	Adipose_Subcutaneous	proximal	-0.02	0.644
ENSG00000048544	MRPS10	Whole_Blood	female	-0.01	0.644
ENSG00000023909	GCLM	Adipose_Visceral_Omentum	proximal	0.04	0.644
ENSG00000126804	ZBTB1	Adipose_Subcutaneous	female	0.01	0.644
ENSG00000163216	SPRR2D	Colon_Sigmoid	female	-0.43	0.644
ENSG00000185875	THNSL1	Colon_Transverse	colon	0.04	0.644
ENSG00000229246	LINC00377	Adipose_Subcutaneous	male	0.05	0.644
ENSG00000124523	SIRT5	Colon_Transverse	distal	-0.02	0.644
ENSG00000241764	AC002467.1	Colon_Sigmoid	male	-0.05	0.644
ENSG00000138772	ANXA3	Adipose_Subcutaneous	proximal	0.01	0.644
ENSG00000102934	PLLP	Colon_Transverse	female	0.02	0.644
ENSG00000103168	TAF1C	Whole_Blood	overall	0.01	0.644
ENSG00000156521	TYSND1	Adipose_Visceral_Omentum	male	-0.06	0.644
ENSG00000178187	ZNF454	Colon_Sigmoid	proximal	-0.02	0.644
ENSG00000136754	ABI1	Colon_Transverse	overall	-0.08	0.644
ENSG00000272733	AP000345.2	Adipose_Subcutaneous	proximal	-0.01	0.644
ENSG00000184574	LPAR5	Colon_Transverse	overall	0.02	0.644
ENSG00000230928	AL139241.1	Colon_Transverse	colon	0.02	0.644
ENSG00000259582	AC026523.1	Colon_Sigmoid	female	-1.45	0.644
ENSG00000104894	CD37	Colon_Sigmoid	female	0.02	0.644
ENSG00000103932	RPAP1	Whole_Blood	female	-0.01	0.644
ENSG00000125447	GGA3	Adipose_Subcutaneous	colon	-0.02	0.644
ENSG00000174992	ZG16	Colon_Transverse	rectal	0.05	0.644
ENSG00000272777	AC019131.2	Colon_Sigmoid	rectal	-0.01	0.644
ENSG00000059769	DNAJC25	Cells_EBV-transformed_lymphocytes	male	0.02	0.644
ENSG00000205309	NT5M	Whole_Blood	male	-0.01	0.644
ENSG00000087116	ADAMTS2	Adipose_Visceral_Omentum	overall	-0.07	0.644
ENSG00000159167	STC1	Adipose_Subcutaneous	male	0.05	0.644
ENSG00000088926	F11	Colon_Transverse	male	0.02	0.644
ENSG00000183665	TRMT12	Whole_Blood	distal	0.01	0.644
ENSG00000173040	EVC2	Adipose_Subcutaneous	overall	0.08	0.644
ENSG00000170571	EMB	Colon_Sigmoid	colon	-0.06	0.644
ENSG00000173457	PPP1R14B	Cells_EBV-transformed_lymphocytes	colon	-0.01	0.644
ENSG00000223855	AC147651.1	Colon_Transverse	female	0.09	0.644
ENSG00000150054	MPP7	Whole_Blood	rectal	0.03	0.644
ENSG00000182685	BRICD5	Cells_EBV-transformed_lymphocytes	colon	0.02	0.644
ENSG00000164053	ATRIP	Adipose_Visceral_Omentum	proximal	-0.03	0.644
ENSG00000196890	HIST3H2BB	Colon_Sigmoid	distal	-0.27	0.644
ENSG00000077150	NFKB2	Adipose_Subcutaneous	colon	-0.04	0.645
ENSG00000064547	LPAR2	Cells_EBV-transformed_lymphocytes	male	0.02	0.645
ENSG00000115464	USP34	Adipose_Subcutaneous	overall	0.03	0.645
ENSG00000171298	GAA	Colon_Transverse	female	-0.01	0.645
ENSG00000274750	HIST1H3E	Cells_EBV-transformed_lymphocytes	female	-0.01	0.645
ENSG00000108448	TRIM16L	Whole_Blood	colon	-0.03	0.645
ENSG00000278638	AC244093.5	Adipose_Visceral_Omentum	distal	-0.11	0.645
ENSG00000135077	HAVCR2	Whole_Blood	distal	-0.19	0.645
ENSG00000139826	ABHD13	Whole_Blood	male	0.09	0.645
ENSG00000166986	MARS	Cells_EBV-transformed_lymphocytes	male	-0.11	0.645
ENSG00000180988	OR52N2	Adipose_Subcutaneous	female	-0.02	0.645
ENSG00000162849	KIF26B	Colon_Sigmoid	rectal	0.04	0.645
ENSG00000160191	PDE9A	Cells_EBV-transformed_lymphocytes	distal	0.04	0.645
ENSG00000197905	TEAD4	Adipose_Visceral_Omentum	male	0.05	0.645
ENSG00000171860	C3AR1	Colon_Sigmoid	proximal	0.02	0.645
ENSG00000076201	PTPN23	Adipose_Visceral_Omentum	proximal	-0.05	0.645
ENSG00000109390	NDUFC1	Colon_Sigmoid	proximal	-0.03	0.645
ENSG00000147454	SLC25A37	Adipose_Subcutaneous	distal	-0.02	0.645
ENSG00000257086	AP001453.2	Colon_Sigmoid	colon	-0.04	0.645
ENSG00000156030	ELMSAN1	Adipose_Visceral_Omentum	colon	0.03	0.645
ENSG00000188505	NCCRP1	Colon_Transverse	overall	-0.04	0.645
ENSG00000119782	FKBP1B	Adipose_Subcutaneous	male	-0.02	0.645
ENSG00000225649	AC064875.1	Colon_Sigmoid	distal	-0.03	0.645
ENSG00000253944	AC027117.2	Colon_Sigmoid	distal	-0.03	0.645
ENSG00000196951	SCOC-AS1	Adipose_Subcutaneous	proximal	-0.07	0.645
ENSG00000100300	TSPO	Colon_Transverse	distal	-0.05	0.645
ENSG00000168280	KIF5C	Adipose_Visceral_Omentum	rectal	0.08	0.645
ENSG00000006453	BAIAP2L1	Adipose_Subcutaneous	colon	-0.02	0.645
ENSG00000169583	CLIC3	Whole_Blood	rectal	0.03	0.645
ENSG00000196668	LINC00173	Whole_Blood	rectal	0.07	0.645
ENSG00000112855	HARS2	Cells_EBV-transformed_lymphocytes	rectal	-0.05	0.645
ENSG00000159556	ISL2	Colon_Transverse	male	-0.04	0.645
ENSG00000151093	OXSM	Colon_Transverse	colon	-0.02	0.645
ENSG00000273113	AC133528.1	Colon_Transverse	rectal	-0.06	0.645
ENSG00000154736	ADAMTS5	Adipose_Subcutaneous	rectal	0.07	0.645
ENSG00000120457	KCNJ5	Colon_Sigmoid	distal	0.04	0.645
ENSG00000224843	LINC00240	Cells_EBV-transformed_lymphocytes	proximal	0.04	0.645
ENSG00000259031	AL845552.2	Colon_Transverse	proximal	0.04	0.645
ENSG00000145777	TSLP	Colon_Transverse	female	-0.01	0.645
ENSG00000171793	CTPS1	Whole_Blood	proximal	-0.02	0.645
ENSG00000265681	RPL17	Adipose_Visceral_Omentum	colon	-0.06	0.645
ENSG00000165912	PACSIN3	Cells_EBV-transformed_lymphocytes	distal	-0.02	0.645
ENSG00000127993	RBM48	Adipose_Visceral_Omentum	overall	-0.02	0.645
ENSG00000150779	TIMM8B	Colon_Transverse	overall	-0.03	0.645
ENSG00000268081	AC123912.1	Adipose_Visceral_Omentum	colon	-0.01	0.645
ENSG00000235381	AL596202.1	Adipose_Visceral_Omentum	female	-0.01	0.645
ENSG00000229833	PET100	Adipose_Visceral_Omentum	male	0.06	0.645
ENSG00000182952	HMGN4	Cells_EBV-transformed_lymphocytes	distal	-0.01	0.645
ENSG00000115539	PDCL3	Colon_Transverse	colon	-0.04	0.645
ENSG00000100083	GGA1	Adipose_Visceral_Omentum	male	-0.02	0.645
ENSG00000064655	EYA2	Adipose_Subcutaneous	overall	0.04	0.645
ENSG00000150760	DOCK1	Adipose_Subcutaneous	overall	-0.02	0.645
ENSG00000071909	MYO3B	Adipose_Subcutaneous	rectal	-0.09	0.645
ENSG00000147804	SLC39A4	Adipose_Visceral_Omentum	male	-0.09	0.645
ENSG00000275557	AC242842.1	Adipose_Visceral_Omentum	proximal	0.46	0.645
ENSG00000179057	IGSF22	Cells_EBV-transformed_lymphocytes	overall	0.01	0.645
ENSG00000231010	AL121672.1	Colon_Sigmoid	rectal	-0.38	0.645
ENSG00000254966	AC103974.1	Colon_Transverse	overall	0.11	0.645
ENSG00000134207	SYT6	Adipose_Subcutaneous	rectal	0.02	0.645
ENSG00000187522	HSPA14	Colon_Sigmoid	overall	0.08	0.645
ENSG00000136478	TEX2	Adipose_Visceral_Omentum	male	-0.04	0.645
ENSG00000150628	SPATA4	Colon_Sigmoid	female	0.04	0.645
ENSG00000164949	GEM	Colon_Transverse	distal	0.07	0.645
ENSG00000204624	DISP3	Adipose_Visceral_Omentum	colon	0.04	0.645
ENSG00000256050	AL583722.1	Colon_Transverse	female	0.1	0.645
ENSG00000170027	YWHAG	Adipose_Visceral_Omentum	female	-0.08	0.645
ENSG00000015532	XYLT2	Cells_EBV-transformed_lymphocytes	colon	0.03	0.645
ENSG00000188735	TMEM120B	Colon_Transverse	distal	0.05	0.645
ENSG00000164975	SNAPC3	Adipose_Visceral_Omentum	overall	0.2	0.645
ENSG00000103257	SLC7A5	Whole_Blood	male	-0.04	0.645
ENSG00000105374	NKG7	Colon_Transverse	overall	0.02	0.645
ENSG00000146909	NOM1	Colon_Transverse	female	-0.02	0.645
ENSG00000074590	NUAK1	Adipose_Subcutaneous	rectal	0.05	0.645
ENSG00000269343	ZNF587B	Adipose_Visceral_Omentum	rectal	0.03	0.645
ENSG00000141655	TNFRSF11A	Colon_Transverse	proximal	-0.34	0.645
ENSG00000166226	CCT2	Colon_Transverse	male	0.06	0.645
ENSG00000272588	AC139887.4	Whole_Blood	rectal	0.07	0.645
ENSG00000197888	UGT2B17	Whole_Blood	female	-0.04	0.645
ENSG00000108239	TBC1D12	Whole_Blood	colon	-0.02	0.645
ENSG00000163931	TKT	Cells_EBV-transformed_lymphocytes	overall	-0.01	0.645
ENSG00000168158	OR2C1	Adipose_Subcutaneous	overall	0.02	0.645
ENSG00000151640	DPYSL4	Cells_EBV-transformed_lymphocytes	overall	0.01	0.645
ENSG00000158669	GPAT4	Colon_Sigmoid	overall	-0.03	0.645
ENSG00000228701	TNKS2-AS1	Colon_Sigmoid	proximal	0.01	0.645
ENSG00000134905	CARS2	Cells_EBV-transformed_lymphocytes	colon	0.02	0.645
ENSG00000204152	TIMM23B	Colon_Sigmoid	proximal	0.02	0.645
ENSG00000250312	ZNF718	Adipose_Subcutaneous	colon	-0.02	0.645
ENSG00000247011	AC005920.1	Colon_Transverse	female	-0.02	0.645
ENSG00000240654	C1QTNF9	Adipose_Visceral_Omentum	proximal	-0.02	0.645
ENSG00000154978	VOPP1	Adipose_Visceral_Omentum	male	0.03	0.645
ENSG00000084207	GSTP1	Colon_Sigmoid	overall	0.01	0.645
ENSG00000070047	PHRF1	Whole_Blood	overall	-0.02	0.645
ENSG00000203993	ARRDC1-AS1	Adipose_Visceral_Omentum	proximal	0.04	0.645
ENSG00000149289	ZC3H12C	Adipose_Visceral_Omentum	overall	-0.03	0.645
ENSG00000188846	RPL14	Colon_Transverse	colon	0.04	0.645
ENSG00000124602	UNC5CL	Adipose_Visceral_Omentum	proximal	-0.02	0.645
ENSG00000263072	ZNF213-AS1	Adipose_Visceral_Omentum	female	0.01	0.645
ENSG00000272695	GAS6-DT	Cells_EBV-transformed_lymphocytes	male	-0.02	0.645
ENSG00000116906	GNPAT	Colon_Sigmoid	rectal	-0.02	0.645
ENSG00000110077	MS4A6A	Colon_Transverse	overall	0.02	0.645
ENSG00000164123	C4orf45	Adipose_Visceral_Omentum	distal	-0.03	0.645
ENSG00000143839	REN	Adipose_Visceral_Omentum	female	-0.07	0.645
ENSG00000187116	LILRA5	Colon_Transverse	colon	0.11	0.645
ENSG00000213995	NAXD	Adipose_Visceral_Omentum	proximal	0.04	0.645
ENSG00000179256	SMCO3	Adipose_Subcutaneous	rectal	0.03	0.645
ENSG00000127481	UBR4	Adipose_Visceral_Omentum	female	-0.01	0.645
ENSG00000204514	ZNF814	Whole_Blood	colon	-0.02	0.645
ENSG00000196950	SLC39A10	Cells_EBV-transformed_lymphocytes	female	0.02	0.645
ENSG00000253251	SHLD3	Cells_EBV-transformed_lymphocytes	colon	0.02	0.645
ENSG00000110395	CBL	Adipose_Visceral_Omentum	rectal	-0.02	0.645
ENSG00000091640	SPAG7	Cells_EBV-transformed_lymphocytes	rectal	0.01	0.645
ENSG00000116791	CRYZ	Adipose_Visceral_Omentum	male	-0.01	0.645
ENSG00000258702	AL137786.1	Adipose_Subcutaneous	female	0.02	0.645
ENSG00000126746	ZNF384	Adipose_Visceral_Omentum	rectal	0.01	0.645
ENSG00000123453	SARDH	Whole_Blood	rectal	-0.01	0.645
ENSG00000257103	LSM14A	Adipose_Visceral_Omentum	male	0.03	0.645
ENSG00000197191	CYSRT1	Adipose_Subcutaneous	colon	0.03	0.645
ENSG00000143185	XCL2	Adipose_Subcutaneous	rectal	0.02	0.645
ENSG00000170271	FAXDC2	Colon_Transverse	male	-0.05	0.645
ENSG00000138079	SLC3A1	Colon_Transverse	colon	-0.07	0.645
ENSG00000082515	MRPL22	Cells_EBV-transformed_lymphocytes	overall	0.02	0.645
ENSG00000145777	TSLP	Adipose_Subcutaneous	female	-0.01	0.645
ENSG00000261087	AP003469.4	Whole_Blood	rectal	0.04	0.645
ENSG00000175283	DOLK	Whole_Blood	rectal	0.1	0.645
ENSG00000205853	RFPL3S	Colon_Transverse	colon	0.02	0.645
ENSG00000272562	AL512343.2	Whole_Blood	colon	-0.09	0.645
ENSG00000129646	QRICH2	Adipose_Subcutaneous	female	0.02	0.645
ENSG00000178999	AURKB	Whole_Blood	overall	-0.05	0.645
ENSG00000132436	FIGNL1	Whole_Blood	male	-0.01	0.645
ENSG00000213221	DNLZ	Adipose_Visceral_Omentum	female	-0.01	0.645
ENSG00000204267	TAP2	Whole_Blood	proximal	0.02	0.645
ENSG00000169598	DFFB	Adipose_Visceral_Omentum	female	0.02	0.645
ENSG00000175348	TMEM9B	Whole_Blood	colon	0.01	0.645
ENSG00000224397	SMIM25	Colon_Transverse	overall	-0.01	0.645
ENSG00000197808	ZNF461	Colon_Transverse	overall	-0.04	0.645
ENSG00000008277	ADAM22	Whole_Blood	rectal	-0.07	0.645
ENSG00000172244	C5orf34	Cells_EBV-transformed_lymphocytes	overall	-0.02	0.645
ENSG00000266074	BAHCC1	Colon_Sigmoid	colon	0.03	0.645
ENSG00000229666	MAST4-AS1	Colon_Sigmoid	male	-0.01	0.645
ENSG00000105668	UPK1A	Adipose_Subcutaneous	colon	0.01	0.645
ENSG00000163848	ZNF148	Cells_EBV-transformed_lymphocytes	distal	0.11	0.645
ENSG00000151353	TMEM18	Adipose_Visceral_Omentum	rectal	-0.04	0.645
ENSG00000120805	ARL1	Colon_Sigmoid	male	-0.04	0.645
ENSG00000119915	ELOVL3	Colon_Sigmoid	rectal	-0.04	0.645
ENSG00000198707	CEP290	Colon_Sigmoid	overall	-0.03	0.645
ENSG00000242265	PEG10	Adipose_Subcutaneous	female	-0.09	0.645
ENSG00000066230	SLC9A3	Colon_Sigmoid	proximal	-0.01	0.645
ENSG00000099365	STX1B	Adipose_Visceral_Omentum	rectal	0.02	0.645
ENSG00000174243	DDX23	Cells_EBV-transformed_lymphocytes	rectal	-0.04	0.645
ENSG00000105991	HOXA1	Whole_Blood	colon	0.04	0.645
ENSG00000110002	VWA5A	Whole_Blood	overall	0.01	0.645
ENSG00000143353	LYPLAL1	Adipose_Visceral_Omentum	female	0.02	0.645
ENSG00000112343	TRIM38	Adipose_Visceral_Omentum	female	-0.03	0.645
ENSG00000272729	AC009336.1	Adipose_Visceral_Omentum	female	-0.06	0.645
ENSG00000237989	LINC01679	Adipose_Visceral_Omentum	male	0.07	0.645
ENSG00000230918	AC008063.1	Colon_Sigmoid	distal	-0.06	0.645
ENSG00000198848	CES1	Adipose_Visceral_Omentum	female	-0.03	0.645
ENSG00000105321	CCDC9	Cells_EBV-transformed_lymphocytes	proximal	-0.02	0.645
ENSG00000182566	CLEC4G	Cells_EBV-transformed_lymphocytes	proximal	-0.05	0.645
ENSG00000177683	THAP5	Adipose_Visceral_Omentum	male	0.01	0.645
ENSG00000138326	RPS24	Adipose_Visceral_Omentum	male	0.02	0.645
ENSG00000131558	EXOC4	Colon_Sigmoid	distal	0.02	0.645
ENSG00000169871	TRIM56	Adipose_Visceral_Omentum	proximal	0.04	0.645
ENSG00000235257	ITGA9-AS1	Adipose_Visceral_Omentum	proximal	-0.04	0.645
ENSG00000113649	TCERG1	Adipose_Visceral_Omentum	rectal	-0.04	0.645
ENSG00000068097	HEATR6	Colon_Sigmoid	female	-0.03	0.645
ENSG00000072364	AFF4	Colon_Sigmoid	distal	-0.03	0.645
ENSG00000169499	PLEKHA2	Whole_Blood	rectal	-0.04	0.645
ENSG00000159917	ZNF235	Colon_Sigmoid	distal	-0.01	0.645
ENSG00000245812	LINC02202	Adipose_Subcutaneous	male	-0.02	0.645
ENSG00000179051	RCC2	Cells_EBV-transformed_lymphocytes	overall	-0.03	0.645
ENSG00000186020	ZNF529	Colon_Transverse	male	-0.02	0.645
ENSG00000229334	AC046143.1	Adipose_Visceral_Omentum	proximal	0.07	0.645
ENSG00000112414	ADGRG6	Colon_Sigmoid	male	0.03	0.645
ENSG00000204020	LIPN	Whole_Blood	overall	0	0.645
ENSG00000258702	AL137786.1	Colon_Transverse	female	0.02	0.645
ENSG00000241764	AC002467.1	Whole_Blood	distal	-0.08	0.645
ENSG00000176386	CDC26	Colon_Sigmoid	distal	0.01	0.645
ENSG00000064933	PMS1	Cells_EBV-transformed_lymphocytes	colon	0.05	0.645
ENSG00000242686	AC107464.1	Adipose_Visceral_Omentum	proximal	0.01	0.645
ENSG00000223572	CKMT1A	Adipose_Visceral_Omentum	overall	0.01	0.645
ENSG00000196950	SLC39A10	Whole_Blood	colon	-0.01	0.645
ENSG00000177337	DLGAP1-AS1	Adipose_Subcutaneous	proximal	0.02	0.645
ENSG00000189114	BLOC1S3	Colon_Sigmoid	overall	-0.02	0.645
ENSG00000206530	CFAP44	Whole_Blood	proximal	0.03	0.645
ENSG00000185800	DMWD	Colon_Transverse	male	-0.02	0.645
ENSG00000176108	CHMP6	Adipose_Visceral_Omentum	proximal	-0.02	0.645
ENSG00000061273	HDAC7	Adipose_Visceral_Omentum	rectal	-0.04	0.645
ENSG00000183722	LHFPL6	Whole_Blood	overall	-0.04	0.645
ENSG00000060688	SNRNP40	Colon_Sigmoid	distal	-0.03	0.645
ENSG00000105953	OGDH	Adipose_Subcutaneous	overall	0.03	0.645
ENSG00000164258	NDUFS4	Colon_Sigmoid	colon	0.02	0.645
ENSG00000107099	DOCK8	Whole_Blood	male	-0.01	0.645
ENSG00000124164	VAPB	Cells_EBV-transformed_lymphocytes	proximal	-0.01	0.645
ENSG00000273137	AL022328.2	Adipose_Visceral_Omentum	proximal	0.02	0.645
ENSG00000163807	KIAA1143	Whole_Blood	female	-0.01	0.645
ENSG00000189157	FAM47E	Adipose_Subcutaneous	proximal	0.01	0.645
ENSG00000169758	TMEM266	Colon_Sigmoid	overall	-0.06	0.645
ENSG00000084072	PPIE	Adipose_Visceral_Omentum	distal	0.01	0.645
ENSG00000042493	CAPG	Colon_Sigmoid	distal	0.01	0.645
ENSG00000283959	AP002851.1	Colon_Transverse	colon	-0.06	0.645
ENSG00000105672	ETV2	Adipose_Visceral_Omentum	overall	0.31	0.645
ENSG00000111906	HDDC2	Adipose_Subcutaneous	overall	0.01	0.645
ENSG00000247400	DNAJC3-DT	Colon_Transverse	distal	0.02	0.645
ENSG00000123977	DAW1	Adipose_Visceral_Omentum	colon	-0.03	0.645
ENSG00000127774	EMC6	Adipose_Subcutaneous	overall	0.06	0.645
ENSG00000165271	NOL6	Adipose_Visceral_Omentum	overall	0.01	0.645
ENSG00000256683	ZNF350	Colon_Transverse	distal	-0.05	0.645
ENSG00000092871	RFFL	Colon_Transverse	female	0.02	0.645
ENSG00000266554	LINC01443	Adipose_Subcutaneous	overall	0.02	0.645
ENSG00000221953	C1orf229	Adipose_Subcutaneous	colon	0.08	0.645
ENSG00000163945	UVSSA	Adipose_Visceral_Omentum	male	-0.01	0.645
ENSG00000187764	SEMA4D	Adipose_Visceral_Omentum	overall	-0.02	0.645
ENSG00000177990	DPY19L2	Adipose_Subcutaneous	proximal	-0.02	0.645
ENSG00000147364	FBXO25	Adipose_Visceral_Omentum	distal	0.04	0.645
ENSG00000151366	NDUFC2	Whole_Blood	rectal	0.02	0.645
ENSG00000075945	KIFAP3	Adipose_Visceral_Omentum	proximal	0.04	0.645
ENSG00000092531	SNAP23	Colon_Sigmoid	distal	-0.05	0.645
ENSG00000131944	FAAP24	Adipose_Visceral_Omentum	overall	0.01	0.645
ENSG00000148841	ITPRIP	Colon_Sigmoid	male	0.05	0.645
ENSG00000139597	N4BP2L1	Whole_Blood	overall	-0.03	0.645
ENSG00000138674	SEC31A	Cells_EBV-transformed_lymphocytes	rectal	-0.06	0.645
ENSG00000163564	PYHIN1	Adipose_Subcutaneous	distal	-0.04	0.645
ENSG00000196422	PPP1R26	Adipose_Visceral_Omentum	colon	0.05	0.645
ENSG00000065665	SEC61A2	Whole_Blood	distal	0.02	0.645
ENSG00000188306	LRRIQ4	Colon_Transverse	distal	-0.04	0.645
ENSG00000165097	KDM1B	Adipose_Subcutaneous	female	-0.04	0.645
ENSG00000159479	MED8	Adipose_Subcutaneous	male	-0.02	0.645
ENSG00000243056	EIF4EBP3	Adipose_Subcutaneous	male	0.04	0.645
ENSG00000163918	RFC4	Colon_Sigmoid	colon	0.01	0.645
ENSG00000168067	MAP4K2	Colon_Sigmoid	male	-0.02	0.645
ENSG00000236364	AL358115.1	Adipose_Subcutaneous	overall	0.03	0.645
ENSG00000224958	PGM5-AS1	Colon_Sigmoid	male	-0.07	0.645
ENSG00000175985	PLEKHD1	Cells_EBV-transformed_lymphocytes	female	0.04	0.645
ENSG00000133740	E2F5	Whole_Blood	overall	-0.03	0.645
ENSG00000253696	KBTBD11-OT1	Adipose_Visceral_Omentum	proximal	0.11	0.645
ENSG00000277496	AL357033.4	Adipose_Subcutaneous	distal	0.03	0.645
ENSG00000265519	AC015922.2	Adipose_Visceral_Omentum	proximal	0.08	0.645
ENSG00000161618	ALDH16A1	Adipose_Visceral_Omentum	male	-0.02	0.645
ENSG00000176720	BOK	Cells_EBV-transformed_lymphocytes	male	-0.01	0.645
ENSG00000163655	GMPS	Adipose_Visceral_Omentum	rectal	0.03	0.645
ENSG00000073536	NLE1	Adipose_Subcutaneous	rectal	0.06	0.645
ENSG00000146592	CREB5	Whole_Blood	overall	-0.01	0.645
ENSG00000143303	RRNAD1	Adipose_Subcutaneous	female	-0.03	0.645
ENSG00000125744	RTN2	Whole_Blood	colon	-0.07	0.645
ENSG00000187210	GCNT1	Colon_Transverse	overall	-0.02	0.645
ENSG00000165478	HEPACAM	Colon_Sigmoid	proximal	0.04	0.645
ENSG00000242372	EIF6	Whole_Blood	overall	-0.02	0.645
ENSG00000235501	AC105942.1	Colon_Transverse	colon	0.01	0.645
ENSG00000073670	ADAM11	Colon_Sigmoid	female	-0.02	0.645
ENSG00000112414	ADGRG6	Adipose_Visceral_Omentum	male	0.04	0.645
ENSG00000101574	METTL4	Cells_EBV-transformed_lymphocytes	overall	-0.01	0.645
ENSG00000134463	ECHDC3	Colon_Sigmoid	male	-0.01	0.645
ENSG00000135317	SNX14	Colon_Sigmoid	male	0.08	0.645
ENSG00000111850	SMIM8	Cells_EBV-transformed_lymphocytes	colon	-0.01	0.645
ENSG00000140988	RPS2	Whole_Blood	rectal	0.02	0.645
ENSG00000023608	SNAPC1	Colon_Transverse	male	-0.03	0.645
ENSG00000197670	AL157838.1	Colon_Transverse	rectal	0.03	0.645
ENSG00000235897	TM4SF19-AS1	Whole_Blood	male	-0.04	0.645
ENSG00000174428	GTF2IRD2B	Cells_EBV-transformed_lymphocytes	overall	0.05	0.645
ENSG00000116977	LGALS8	Whole_Blood	colon	0.03	0.645
ENSG00000165669	FAM204A	Colon_Sigmoid	colon	0.08	0.645
ENSG00000274750	HIST1H3E	Adipose_Subcutaneous	rectal	0.01	0.645
ENSG00000176124	DLEU1	Colon_Sigmoid	male	0.02	0.645
ENSG00000156103	MMP16	Adipose_Subcutaneous	female	0.01	0.645
ENSG00000196756	SNHG17	Adipose_Subcutaneous	female	0.01	0.645
ENSG00000138641	HERC3	Adipose_Visceral_Omentum	colon	-0.03	0.645
ENSG00000168811	IL12A	Adipose_Visceral_Omentum	male	0.05	0.645
ENSG00000169758	TMEM266	Colon_Sigmoid	distal	-0.1	0.645
ENSG00000171219	CDC42BPG	Colon_Transverse	distal	0.05	0.645
ENSG00000182771	GRID1	Colon_Sigmoid	overall	0.01	0.645
ENSG00000183172	SMDT1	Colon_Transverse	male	0.02	0.645
ENSG00000267397	AC090229.1	Colon_Transverse	proximal	-0.04	0.645
ENSG00000234127	TRIM26	Whole_Blood	male	0.03	0.645
ENSG00000035499	DEPDC1B	Adipose_Subcutaneous	female	-0.11	0.645
ENSG00000184402	SS18L1	Colon_Sigmoid	colon	-0.02	0.645
ENSG00000188566	NDOR1	Adipose_Visceral_Omentum	distal	-0.03	0.645
ENSG00000162604	TM2D1	Adipose_Subcutaneous	proximal	0.02	0.645
ENSG00000036530	CYP46A1	Colon_Sigmoid	male	-0.04	0.645
ENSG00000096717	SIRT1	Adipose_Subcutaneous	male	-0.05	0.645
ENSG00000136444	RSAD1	Whole_Blood	overall	0.02	0.645
ENSG00000198182	ZNF607	Colon_Sigmoid	female	-0.01	0.645
ENSG00000110080	ST3GAL4	Adipose_Subcutaneous	rectal	-0.04	0.645
ENSG00000147677	EIF3H	Colon_Transverse	rectal	-0.08	0.645
ENSG00000167716	WDR81	Colon_Sigmoid	overall	0.02	0.645
ENSG00000079691	CARMIL1	Colon_Transverse	colon	0.04	0.645
ENSG00000268707	AL158151.4	Colon_Transverse	overall	0.03	0.645
ENSG00000227066	Z98257.1	Adipose_Subcutaneous	colon	-0.02	0.645
ENSG00000244219	TMEM225B	Adipose_Visceral_Omentum	distal	-0.02	0.645
ENSG00000143390	RFX5	Colon_Sigmoid	proximal	0.04	0.645
ENSG00000264006	AKR1C8P	Whole_Blood	rectal	0.02	0.645
ENSG00000133895	MEN1	Whole_Blood	proximal	-0.05	0.645
ENSG00000133110	POSTN	Colon_Sigmoid	proximal	-0.02	0.645
ENSG00000176485	PLAAT3	Adipose_Subcutaneous	colon	0.01	0.645
ENSG00000159423	ALDH4A1	Adipose_Subcutaneous	male	-0.36	0.645
ENSG00000125895	TMEM74B	Colon_Sigmoid	proximal	0.71	0.645
ENSG00000259877	AC009113.1	Whole_Blood	male	-0.25	0.645
ENSG00000182400	TRAPPC6B	Whole_Blood	proximal	-0.21	0.645
ENSG00000175426	PCSK1	Adipose_Visceral_Omentum	overall	-0.02	0.645
ENSG00000113971	NPHP3	Colon_Transverse	proximal	-0.01	0.645
ENSG00000277149	TYW1B	Adipose_Visceral_Omentum	distal	0.01	0.645
ENSG00000154127	UBASH3B	Adipose_Subcutaneous	colon	0.03	0.645
ENSG00000188770	OPTC	Colon_Sigmoid	male	0.07	0.645
ENSG00000165644	COMTD1	Adipose_Subcutaneous	colon	0.07	0.645
ENSG00000076382	SPAG5	Adipose_Subcutaneous	rectal	-0.08	0.645
ENSG00000235351	AC114730.3	Adipose_Subcutaneous	male	-0.02	0.645
ENSG00000248508	SRP14-AS1	Adipose_Visceral_Omentum	proximal	-0.01	0.645
ENSG00000228363	AC015971.1	Colon_Transverse	overall	-0.06	0.645
ENSG00000115364	MRPL19	Adipose_Subcutaneous	overall	0.01	0.645
ENSG00000092978	GPATCH2	Adipose_Subcutaneous	colon	-0.04	0.645
ENSG00000105556	MIER2	Adipose_Subcutaneous	female	0.01	0.645
ENSG00000227740	LINC02803	Colon_Transverse	male	-0.05	0.645
ENSG00000264364	DYNLL2	Colon_Transverse	proximal	0.02	0.645
ENSG00000117597	UTP25	Adipose_Visceral_Omentum	female	0.02	0.645
ENSG00000215256	DHRS4-AS1	Colon_Transverse	overall	-0.05	0.645
ENSG00000272254	AC022893.3	Colon_Sigmoid	male	-0.07	0.645
ENSG00000162511	LAPTM5	Adipose_Subcutaneous	distal	-0.02	0.645
ENSG00000154059	IMPACT	Adipose_Subcutaneous	male	-0.05	0.645
ENSG00000250282	AC002401.2	Adipose_Subcutaneous	distal	0.14	0.645
ENSG00000115107	STEAP3	Adipose_Visceral_Omentum	distal	-0.01	0.645
ENSG00000228063	LYPLAL1-DT	Colon_Transverse	male	-0.03	0.645
ENSG00000198858	R3HDM4	Colon_Sigmoid	male	-0.03	0.645
ENSG00000188517	COL25A1	Colon_Transverse	rectal	-0.02	0.645
ENSG00000072818	ACAP1	Adipose_Visceral_Omentum	female	-0.06	0.645
ENSG00000244459	AC147067.1	Colon_Sigmoid	male	0.05	0.645
ENSG00000237753	AC079922.2	Colon_Sigmoid	distal	0.02	0.645
ENSG00000111802	TDP2	Whole_Blood	distal	0.03	0.645
ENSG00000154493	C10orf90	Colon_Sigmoid	distal	0.08	0.645
ENSG00000166676	TVP23A	Colon_Sigmoid	proximal	0.13	0.645
ENSG00000067057	PFKP	Cells_EBV-transformed_lymphocytes	rectal	-0.02	0.645
ENSG00000278869	BX539320.1	Adipose_Visceral_Omentum	female	-0.02	0.645
ENSG00000272505	AC104964.4	Colon_Sigmoid	proximal	0.02	0.645
ENSG00000129244	ATP1B2	Colon_Transverse	rectal	0.03	0.645
ENSG00000132394	EEFSEC	Whole_Blood	overall	0.01	0.645
ENSG00000230068	CDC42-IT1	Cells_EBV-transformed_lymphocytes	distal	0.01	0.645
ENSG00000168792	ABHD15	Cells_EBV-transformed_lymphocytes	overall	0.01	0.645
ENSG00000171714	ANO5	Adipose_Subcutaneous	female	-0.01	0.645
ENSG00000080839	RBL1	Cells_EBV-transformed_lymphocytes	female	0.08	0.645
ENSG00000232386	AC015712.1	Adipose_Subcutaneous	distal	0.04	0.645
ENSG00000148218	ALAD	Adipose_Visceral_Omentum	male	0.01	0.645
ENSG00000008018	PSMB1	Whole_Blood	male	-0.03	0.645
ENSG00000120519	SLC10A7	Colon_Sigmoid	distal	-0.03	0.645
ENSG00000167508	MVD	Cells_EBV-transformed_lymphocytes	overall	0.04	0.645
ENSG00000143155	TIPRL	Whole_Blood	rectal	-0.14	0.645
ENSG00000254006	AC104232.1	Whole_Blood	male	-0.03	0.645
ENSG00000203872	C6orf163	Colon_Sigmoid	distal	0.01	0.645
ENSG00000113790	EHHADH	Colon_Transverse	proximal	0.32	0.645
ENSG00000272911	AC005696.3	Colon_Sigmoid	proximal	0.01	0.645
ENSG00000132823	OSER1	Adipose_Subcutaneous	rectal	0.02	0.645
ENSG00000185324	CDK10	Adipose_Subcutaneous	male	0.02	0.645
ENSG00000163833	FBXO40	Adipose_Visceral_Omentum	overall	-0.06	0.645
ENSG00000138468	SENP7	Whole_Blood	overall	-0.01	0.645
ENSG00000121454	LHX4	Adipose_Visceral_Omentum	male	0.08	0.645
ENSG00000119865	CNRIP1	Adipose_Subcutaneous	distal	0.02	0.645
ENSG00000052850	ALX4	Adipose_Subcutaneous	female	-0.03	0.645
ENSG00000259881	AC092384.2	Adipose_Subcutaneous	proximal	0.03	0.645
ENSG00000270760	AD001527.1	Colon_Transverse	rectal	0.28	0.645
ENSG00000158270	COLEC12	Cells_EBV-transformed_lymphocytes	male	0.03	0.645
ENSG00000090266	NDUFB2	Adipose_Subcutaneous	overall	-0.04	0.645
ENSG00000225791	TRAM2-AS1	Colon_Sigmoid	distal	-0.03	0.645
ENSG00000151725	CENPU	Colon_Sigmoid	male	0.01	0.645
ENSG00000106780	MEGF9	Colon_Transverse	rectal	0.02	0.645
ENSG00000187951	AC091057.1	Cells_EBV-transformed_lymphocytes	proximal	0.02	0.645
ENSG00000141503	MINK1	Adipose_Subcutaneous	rectal	0.06	0.645
ENSG00000187994	RINL	Colon_Sigmoid	male	0.04	0.645
ENSG00000167658	EEF2	Adipose_Subcutaneous	proximal	0.05	0.645
ENSG00000198542	ITGBL1	Adipose_Visceral_Omentum	proximal	0.05	0.645
ENSG00000198131	ZNF544	Adipose_Visceral_Omentum	distal	-0.02	0.645
ENSG00000072422	RHOBTB1	Colon_Transverse	colon	-0.02	0.645
ENSG00000188295	ZNF669	Adipose_Visceral_Omentum	overall	-0.01	0.645
ENSG00000215790	SLC35E2A	Adipose_Subcutaneous	distal	0.01	0.645
ENSG00000101413	RPRD1B	Whole_Blood	distal	0.07	0.645
ENSG00000061936	SFSWAP	Colon_Sigmoid	rectal	0.06	0.645
ENSG00000175221	MED16	Colon_Transverse	distal	0.02	0.645
ENSG00000204316	MRPL38	Colon_Transverse	colon	0.09	0.645
ENSG00000111816	FRK	Cells_EBV-transformed_lymphocytes	distal	0.02	0.645
ENSG00000260331	AC079148.1	Colon_Transverse	rectal	0.1	0.645
ENSG00000237298	TTN-AS1	Whole_Blood	distal	-0.03	0.645
ENSG00000132823	OSER1	Adipose_Visceral_Omentum	male	-0.02	0.645
ENSG00000198399	ITSN2	Adipose_Visceral_Omentum	female	0.03	0.645
ENSG00000203356	LINC01562	Adipose_Subcutaneous	female	0.03	0.645
ENSG00000049540	ELN	Cells_EBV-transformed_lymphocytes	female	-0.03	0.645
ENSG00000203356	LINC01562	Colon_Transverse	female	0.03	0.645
ENSG00000215845	TSTD1	Adipose_Subcutaneous	male	0.01	0.645
ENSG00000005812	FBXL3	Adipose_Visceral_Omentum	overall	0.09	0.645
ENSG00000228063	LYPLAL1-DT	Adipose_Visceral_Omentum	male	-0.03	0.645
ENSG00000261141	AC092718.5	Colon_Transverse	rectal	0.1	0.645
ENSG00000185650	ZFP36L1	Whole_Blood	colon	0.04	0.645
ENSG00000179913	B3GNT3	Colon_Sigmoid	overall	0.01	0.645
ENSG00000075539	FRYL	Colon_Transverse	colon	-0.07	0.645
ENSG00000138095	LRPPRC	Colon_Sigmoid	rectal	-0.01	0.645
ENSG00000182463	TSHZ2	Whole_Blood	distal	0.06	0.645
ENSG00000261513	AC009097.4	Colon_Sigmoid	overall	-0.07	0.645
ENSG00000103932	RPAP1	Cells_EBV-transformed_lymphocytes	female	-0.01	0.645
ENSG00000267248	AC025048.2	Adipose_Subcutaneous	female	0.07	0.645
ENSG00000243811	APOBEC3D	Adipose_Subcutaneous	rectal	-0.01	0.645
ENSG00000219435	CATSPERZ	Cells_EBV-transformed_lymphocytes	proximal	0.02	0.645
ENSG00000176402	GJC3	Cells_EBV-transformed_lymphocytes	distal	0.02	0.645
ENSG00000152558	TMEM123	Adipose_Subcutaneous	colon	-0.03	0.645
ENSG00000274427	AC145423.2	Colon_Sigmoid	overall	-0.16	0.645
ENSG00000113594	LIFR	Colon_Sigmoid	proximal	0.03	0.645
ENSG00000272789	AC010976.2	Colon_Sigmoid	colon	-0.01	0.645
ENSG00000227954	TARID	Adipose_Subcutaneous	female	0.01	0.645
ENSG00000172345	STARD5	Adipose_Subcutaneous	distal	-0.04	0.645
ENSG00000137393	RNF144B	Colon_Transverse	male	-0.04	0.645
ENSG00000152464	RPP38	Adipose_Subcutaneous	distal	0.03	0.645
ENSG00000005882	PDK2	Adipose_Subcutaneous	overall	0.01	0.645
ENSG00000188878	FBF1	Adipose_Visceral_Omentum	rectal	-0.08	0.645
ENSG00000148832	PAOX	Adipose_Subcutaneous	overall	-0.08	0.645
ENSG00000107819	SFXN3	Whole_Blood	distal	0.01	0.645
ENSG00000184436	THAP7	Adipose_Visceral_Omentum	male	0.02	0.645
ENSG00000148735	PLEKHS1	Colon_Transverse	distal	-0.03	0.645
ENSG00000235903	CPB2-AS1	Adipose_Subcutaneous	colon	-0.02	0.645
ENSG00000100053	CRYBB3	Adipose_Visceral_Omentum	proximal	0.01	0.645
ENSG00000213949	ITGA1	Adipose_Visceral_Omentum	distal	-0.03	0.645
ENSG00000105520	PLPPR2	Adipose_Subcutaneous	female	0.02	0.645
ENSG00000134910	STT3A	Whole_Blood	female	0.09	0.645
ENSG00000097096	SYDE2	Adipose_Visceral_Omentum	distal	-0.06	0.645
ENSG00000145107	TM4SF19	Adipose_Visceral_Omentum	male	0.3	0.645
ENSG00000227392	HPN-AS1	Colon_Sigmoid	proximal	-0.04	0.645
ENSG00000148824	MTG1	Adipose_Visceral_Omentum	female	-0.02	0.645
ENSG00000280425	AL357673.2	Adipose_Visceral_Omentum	overall	-0.06	0.645
ENSG00000260455	NBAT1	Colon_Sigmoid	colon	-0.02	0.645
ENSG00000196411	EPHB4	Adipose_Visceral_Omentum	proximal	0.05	0.645
ENSG00000258586	LINC02274	Adipose_Subcutaneous	proximal	0.02	0.645
ENSG00000273971	AC009163.6	Colon_Transverse	distal	0.06	0.645
ENSG00000158715	SLC45A3	Colon_Sigmoid	female	-0.07	0.645
ENSG00000121897	LIAS	Adipose_Subcutaneous	overall	0.03	0.645
ENSG00000007866	TEAD3	Cells_EBV-transformed_lymphocytes	rectal	-0.04	0.645
ENSG00000136932	TRMO	Colon_Transverse	rectal	-0.01	0.645
ENSG00000228216	AL355607.1	Colon_Transverse	distal	0.03	0.645
ENSG00000010322	NISCH	Adipose_Visceral_Omentum	rectal	-0.08	0.645
ENSG00000103342	GSPT1	Colon_Transverse	distal	0.04	0.645
ENSG00000143740	SNAP47	Colon_Sigmoid	proximal	0.02	0.645
ENSG00000250343	STK32A-AS1	Colon_Sigmoid	rectal	-0.04	0.645
ENSG00000152926	ZNF117	Adipose_Visceral_Omentum	proximal	0.03	0.645
ENSG00000104972	LILRB1	Adipose_Subcutaneous	proximal	-0.03	0.645
ENSG00000273972	AC068722.2	Adipose_Visceral_Omentum	male	-0.01	0.645
ENSG00000152778	IFIT5	Cells_EBV-transformed_lymphocytes	colon	0.01	0.645
ENSG00000112186	CAP2	Adipose_Visceral_Omentum	overall	-0.05	0.645
ENSG00000049860	HEXB	Colon_Transverse	rectal	0.08	0.645
ENSG00000268460	AC006262.1	Adipose_Visceral_Omentum	overall	0.02	0.645
ENSG00000050820	BCAR1	Whole_Blood	distal	-0.03	0.645
ENSG00000258667	HIF1A-AS3	Adipose_Subcutaneous	male	0.1	0.645
ENSG00000225938	AL109741.1	Colon_Transverse	colon	0.03	0.645
ENSG00000183474	GTF2H2C	Whole_Blood	female	-0.07	0.645
ENSG00000157322	CLEC18A	Adipose_Subcutaneous	overall	0.01	0.645
ENSG00000244124	ATP1B3-AS1	Adipose_Visceral_Omentum	proximal	0.07	0.645
ENSG00000169967	MAP3K2	Whole_Blood	colon	0.03	0.645
ENSG00000164512	ANKRD55	Adipose_Visceral_Omentum	colon	0.05	0.645
ENSG00000183597	TANGO2	Colon_Transverse	proximal	0.06	0.645
ENSG00000175785	PRIMA1	Adipose_Visceral_Omentum	female	0.07	0.645
ENSG00000077463	SIRT6	Whole_Blood	male	-0.04	0.645
ENSG00000146263	MMS22L	Colon_Sigmoid	rectal	-0.03	0.645
ENSG00000104524	PYCR3	Adipose_Subcutaneous	male	0.02	0.645
ENSG00000148123	PLPPR1	Colon_Transverse	female	0.01	0.645
ENSG00000213759	UGT2B11	Colon_Sigmoid	male	-0.05	0.645
ENSG00000105321	CCDC9	Cells_EBV-transformed_lymphocytes	female	0.01	0.645
ENSG00000135052	GOLM1	Adipose_Subcutaneous	rectal	-0.02	0.645
ENSG00000230555	AL450326.1	Colon_Transverse	male	-0.03	0.645
ENSG00000180953	AC015871.1	Colon_Transverse	colon	0.01	0.645
ENSG00000152784	PRDM8	Whole_Blood	male	0.04	0.645
ENSG00000258725	PRC1-AS1	Adipose_Subcutaneous	distal	0.02	0.645
ENSG00000162551	ALPL	Adipose_Subcutaneous	colon	0.05	0.645
ENSG00000163281	GNPDA2	Adipose_Visceral_Omentum	distal	0.01	0.645
ENSG00000265399	AP005329.2	Colon_Transverse	proximal	-0.01	0.645
ENSG00000234147	AL035446.1	Whole_Blood	proximal	0.02	0.645
ENSG00000228549	BX284668.2	Adipose_Subcutaneous	colon	-0.08	0.645
ENSG00000226200	SGMS1-AS1	Whole_Blood	colon	-0.02	0.645
ENSG00000185880	TRIM69	Cells_EBV-transformed_lymphocytes	rectal	-0.03	0.645
ENSG00000134440	NARS	Colon_Transverse	colon	-0.27	0.645
ENSG00000196458	ZNF605	Colon_Sigmoid	female	-0.02	0.646
ENSG00000013583	HEBP1	Whole_Blood	colon	0.02	0.646
ENSG00000198429	ZNF69	Whole_Blood	rectal	-0.08	0.646
ENSG00000280433	FP565260.6	Cells_EBV-transformed_lymphocytes	female	0.01	0.646
ENSG00000165688	PMPCA	Colon_Sigmoid	overall	-0.1	0.646
ENSG00000135480	KRT7	Adipose_Subcutaneous	proximal	0.01	0.646
ENSG00000182986	ZNF320	Cells_EBV-transformed_lymphocytes	rectal	0.01	0.646
ENSG00000163214	DHX57	Colon_Transverse	colon	0.02	0.646
ENSG00000255621	AC023790.2	Colon_Transverse	female	-0.02	0.646
ENSG00000179918	SEPHS2	Adipose_Visceral_Omentum	proximal	0.06	0.646
ENSG00000118242	MREG	Adipose_Visceral_Omentum	proximal	-0.04	0.646
ENSG00000179428	AC073072.1	Adipose_Subcutaneous	rectal	0.01	0.646
ENSG00000148219	ASTN2	Adipose_Visceral_Omentum	female	-0.04	0.646
ENSG00000014138	POLA2	Cells_EBV-transformed_lymphocytes	proximal	0.03	0.646
ENSG00000116138	DNAJC16	Colon_Sigmoid	overall	0.03	0.646
ENSG00000164430	CGAS	Adipose_Visceral_Omentum	distal	0.03	0.646
ENSG00000101198	NKAIN4	Colon_Sigmoid	colon	0.01	0.646
ENSG00000180817	PPA1	Colon_Transverse	rectal	-0.01	0.646
ENSG00000163870	TPRA1	Whole_Blood	distal	0.01	0.646
ENSG00000143379	SETDB1	Adipose_Subcutaneous	colon	-0.03	0.646
ENSG00000188522	FAM83G	Colon_Transverse	colon	0.05	0.646
ENSG00000272597	AC063944.3	Colon_Sigmoid	distal	-0.07	0.646
ENSG00000255733	IFNG-AS1	Adipose_Visceral_Omentum	female	-0.01	0.646
ENSG00000185127	C6orf120	Whole_Blood	proximal	-0.02	0.646
ENSG00000115507	OTX1	Whole_Blood	colon	-0.01	0.646
ENSG00000172380	GNG12	Colon_Sigmoid	overall	-0.04	0.646
ENSG00000178028	DMAP1	Colon_Transverse	female	-0.03	0.646
ENSG00000177374	HIC1	Adipose_Visceral_Omentum	overall	0.05	0.646
ENSG00000175352	NRIP3	Colon_Sigmoid	female	0.03	0.646
ENSG00000169504	CLIC4	Whole_Blood	distal	-0.03	0.646
ENSG00000165699	TSC1	Colon_Sigmoid	female	-0.02	0.646
ENSG00000148331	ASB6	Adipose_Subcutaneous	overall	-0.04	0.646
ENSG00000135744	AGT	Adipose_Subcutaneous	distal	-0.01	0.646
ENSG00000171806	METTL18	Colon_Transverse	proximal	-0.05	0.646
ENSG00000111642	CHD4	Whole_Blood	overall	0.03	0.646
ENSG00000159433	STARD9	Whole_Blood	proximal	0.07	0.646
ENSG00000104213	PDGFRL	Colon_Transverse	overall	-0.14	0.646
ENSG00000228692	AL445307.1	Adipose_Subcutaneous	male	-0.03	0.646
ENSG00000151657	KIN	Colon_Sigmoid	overall	0.01	0.646
ENSG00000145703	IQGAP2	Colon_Transverse	rectal	0.05	0.646
ENSG00000105559	PLEKHA4	Adipose_Visceral_Omentum	proximal	0.03	0.646
ENSG00000164983	TMEM65	Cells_EBV-transformed_lymphocytes	distal	0.96	0.646
ENSG00000105559	PLEKHA4	Colon_Transverse	proximal	0.06	0.646
ENSG00000164707	SLC13A4	Adipose_Subcutaneous	rectal	0.05	0.646
ENSG00000183971	NPW	Colon_Transverse	rectal	-0.07	0.646
ENSG00000276931	AC009041.4	Colon_Sigmoid	male	0.04	0.646
ENSG00000265743	AC138207.5	Adipose_Subcutaneous	male	0.11	0.646
ENSG00000182400	TRAPPC6B	Colon_Sigmoid	female	-0.02	0.646
ENSG00000104408	EIF3E	Colon_Sigmoid	female	0.03	0.646
ENSG00000175538	KCNE3	Adipose_Visceral_Omentum	proximal	0.02	0.646
ENSG00000214309	MBLAC1	Colon_Sigmoid	rectal	-0.02	0.646
ENSG00000205177	C11orf91	Adipose_Subcutaneous	colon	0.02	0.646
ENSG00000185022	MAFF	Whole_Blood	male	-0.03	0.646
ENSG00000103160	HSDL1	Cells_EBV-transformed_lymphocytes	distal	0.01	0.646
ENSG00000283703	VSIG10L2	Colon_Sigmoid	proximal	-0.04	0.646
ENSG00000125730	C3	Cells_EBV-transformed_lymphocytes	female	-0.07	0.646
ENSG00000273888	FRMD6-AS1	Adipose_Visceral_Omentum	colon	-0.02	0.646
ENSG00000140319	SRP14	Adipose_Subcutaneous	female	-0.01	0.646
ENSG00000269514	AC024257.3	Colon_Sigmoid	male	-0.03	0.646
ENSG00000110436	SLC1A2	Cells_EBV-transformed_lymphocytes	rectal	-0.03	0.646
ENSG00000189045	ANKDD1B	Colon_Transverse	proximal	-0.03	0.646
ENSG00000163221	S100A12	Whole_Blood	colon	0.01	0.646
ENSG00000071462	BUD23	Colon_Sigmoid	overall	0.03	0.646
ENSG00000127074	RGS13	Cells_EBV-transformed_lymphocytes	proximal	0.02	0.646
ENSG00000122705	CLTA	Whole_Blood	female	-0.09	0.646
ENSG00000276533	AC018926.2	Colon_Transverse	female	-0.02	0.646
ENSG00000180979	LRRC57	Colon_Sigmoid	female	0.01	0.646
ENSG00000184110	EIF3C	Adipose_Visceral_Omentum	overall	0.03	0.646
ENSG00000128463	EMC4	Colon_Transverse	proximal	0.02	0.646
ENSG00000174231	PRPF8	Adipose_Visceral_Omentum	overall	0.04	0.646
ENSG00000165476	REEP3	Whole_Blood	male	-0.03	0.646
ENSG00000160339	FCN2	Adipose_Subcutaneous	colon	0.02	0.646
ENSG00000171566	PLRG1	Adipose_Visceral_Omentum	colon	-0.03	0.646
ENSG00000259124	AC008050.1	Adipose_Subcutaneous	distal	-0.02	0.646
ENSG00000125656	CLPP	Adipose_Visceral_Omentum	overall	0.03	0.646
ENSG00000176386	CDC26	Whole_Blood	proximal	0.01	0.646
ENSG00000224046	AC005076.1	Colon_Sigmoid	female	-0.04	0.646
ENSG00000148110	MFSD14B	Adipose_Visceral_Omentum	distal	-0.03	0.646
ENSG00000007202	KIAA0100	Adipose_Visceral_Omentum	female	0.08	0.646
ENSG00000106266	SNX8	Adipose_Subcutaneous	male	-0.04	0.646
ENSG00000234233	KCNH1-IT1	Colon_Sigmoid	colon	0.04	0.646
ENSG00000182836	PLCXD3	Adipose_Subcutaneous	distal	0.02	0.646
ENSG00000169122	FAM110B	Adipose_Subcutaneous	rectal	0.07	0.646
ENSG00000125868	DSTN	Whole_Blood	proximal	-0.02	0.646
ENSG00000162881	OXER1	Adipose_Subcutaneous	proximal	0.03	0.646
ENSG00000230561	CCDC192	Adipose_Subcutaneous	distal	0.22	0.646
ENSG00000144712	CAND2	Colon_Transverse	female	0.03	0.646
ENSG00000265943	AC090912.1	Adipose_Visceral_Omentum	rectal	-0.04	0.646
ENSG00000105185	PDCD5	Whole_Blood	overall	0.01	0.646
ENSG00000100600	LGMN	Adipose_Visceral_Omentum	female	0.04	0.646
ENSG00000265975	AC002091.1	Cells_EBV-transformed_lymphocytes	male	-0.03	0.646
ENSG00000119227	PIGZ	Adipose_Visceral_Omentum	female	-0.01	0.646
ENSG00000146223	RPL7L1	Cells_EBV-transformed_lymphocytes	overall	-0.02	0.646
ENSG00000120159	CAAP1	Colon_Sigmoid	overall	0.09	0.646
ENSG00000176273	SLC35G1	Colon_Transverse	female	0.07	0.646
ENSG00000233198	RNF224	Adipose_Subcutaneous	female	0.02	0.646
ENSG00000173950	XXYLT1	Colon_Transverse	overall	0.01	0.646
ENSG00000113312	TTC1	Adipose_Visceral_Omentum	rectal	0.06	0.646
ENSG00000227359	AC017074.1	Colon_Transverse	female	0.01	0.646
ENSG00000234476	LINC02765	Colon_Sigmoid	male	0.01	0.646
ENSG00000152439	ZNF773	Colon_Sigmoid	male	0.02	0.646
ENSG00000115419	GLS	Colon_Sigmoid	proximal	0.02	0.646
ENSG00000250565	ATP6V1E2	Cells_EBV-transformed_lymphocytes	colon	0.01	0.646
ENSG00000267080	ASB16-AS1	Adipose_Subcutaneous	male	0.01	0.646
ENSG00000273355	AP000894.4	Colon_Transverse	distal	0.03	0.646
ENSG00000128510	CPA4	Cells_EBV-transformed_lymphocytes	colon	0.01	0.646
ENSG00000176840	MIR7-3HG	Colon_Sigmoid	proximal	-0.18	0.646
ENSG00000105383	CD33	Cells_EBV-transformed_lymphocytes	colon	0.02	0.646
ENSG00000068796	KIF2A	Adipose_Subcutaneous	overall	-0.03	0.646
ENSG00000224531	SMIM13	Colon_Transverse	female	-0.04	0.646
ENSG00000070718	AP3M2	Colon_Transverse	colon	-0.01	0.646
ENSG00000174705	SH3PXD2B	Adipose_Visceral_Omentum	distal	-0.02	0.646
ENSG00000115590	IL1R2	Whole_Blood	proximal	0.03	0.646
ENSG00000056558	TRAF1	Adipose_Subcutaneous	overall	-0.04	0.646
ENSG00000277399	GPR179	Adipose_Visceral_Omentum	distal	0.02	0.646
ENSG00000267790	LINC01987	Colon_Transverse	female	-0.07	0.646
ENSG00000156219	ART3	Adipose_Subcutaneous	proximal	-0.02	0.646
ENSG00000157181	ODR4	Adipose_Visceral_Omentum	proximal	0.03	0.646
ENSG00000233799	AC139887.1	Adipose_Visceral_Omentum	overall	0.04	0.646
ENSG00000230010	AL049646.1	Cells_EBV-transformed_lymphocytes	female	0.03	0.646
ENSG00000130935	NOL11	Adipose_Subcutaneous	male	0.25	0.646
ENSG00000267387	AC020931.1	Adipose_Visceral_Omentum	overall	-36.89	0.646
ENSG00000033030	ZCCHC8	Adipose_Visceral_Omentum	overall	0.04	0.646
ENSG00000132394	EEFSEC	Cells_EBV-transformed_lymphocytes	overall	0.02	0.646
ENSG00000182504	CEP97	Cells_EBV-transformed_lymphocytes	rectal	0.17	0.646
ENSG00000115170	ACVR1	Colon_Sigmoid	overall	0.07	0.646
ENSG00000114331	ACAP2	Colon_Transverse	distal	-0.1	0.646
ENSG00000069812	HES2	Colon_Transverse	rectal	-0.31	0.646
ENSG00000159086	PAXBP1	Colon_Sigmoid	female	0.05	0.646
ENSG00000235823	OLMALINC	Cells_EBV-transformed_lymphocytes	rectal	0.09	0.646
ENSG00000100412	ACO2	Colon_Transverse	proximal	0.03	0.646
ENSG00000122696	SLC25A51	Colon_Sigmoid	colon	-0.01	0.646
ENSG00000232859	LYRM9	Adipose_Subcutaneous	distal	-0.01	0.646
ENSG00000228649	SNHG26	Cells_EBV-transformed_lymphocytes	distal	0.24	0.646
ENSG00000261286	ATP2C2-AS1	Colon_Transverse	overall	0.01	0.646
ENSG00000231105	AL031728.1	Cells_EBV-transformed_lymphocytes	colon	0.01	0.646
ENSG00000213722	DDAH2	Cells_EBV-transformed_lymphocytes	female	-0.02	0.646
ENSG00000231861	OR5K2	Adipose_Subcutaneous	male	0.01	0.646
ENSG00000123838	C4BPA	Adipose_Visceral_Omentum	colon	0.02	0.646
ENSG00000157017	GHRL	Adipose_Visceral_Omentum	rectal	0.03	0.646
ENSG00000124701	APOBEC2	Whole_Blood	distal	0.04	0.646
ENSG00000173559	NABP1	Whole_Blood	female	-0.01	0.646
ENSG00000228495	LINC01013	Adipose_Subcutaneous	female	-0.03	0.646
ENSG00000166575	TMEM135	Colon_Transverse	proximal	0.02	0.646
ENSG00000158483	FAM86C1	Adipose_Visceral_Omentum	proximal	0.01	0.646
ENSG00000120437	ACAT2	Adipose_Subcutaneous	male	0.08	0.646
ENSG00000237037	NDUFA6-DT	Colon_Transverse	proximal	0.02	0.646
ENSG00000176209	SMIM19	Cells_EBV-transformed_lymphocytes	distal	0.01	0.646
ENSG00000185838	GNB1L	Adipose_Subcutaneous	male	0.01	0.646
ENSG00000167850	CD300C	Whole_Blood	female	-0.02	0.646
ENSG00000220205	VAMP2	Adipose_Subcutaneous	overall	-0.02	0.646
ENSG00000183682	BMP8A	Whole_Blood	female	0.02	0.646
ENSG00000189129	PLAC9	Whole_Blood	male	0.02	0.646
ENSG00000278716	AC133540.1	Adipose_Subcutaneous	female	0.02	0.646
ENSG00000124523	SIRT5	Colon_Transverse	female	0.02	0.646
ENSG00000198912	C1orf174	Whole_Blood	proximal	-0.01	0.646
ENSG00000158106	RHPN1	Colon_Sigmoid	female	0.01	0.646
ENSG00000128335	APOL2	Adipose_Subcutaneous	colon	-0.02	0.646
ENSG00000176909	MAMSTR	Colon_Transverse	male	0.05	0.646
ENSG00000066185	ZMYND12	Adipose_Subcutaneous	colon	-0.01	0.646
ENSG00000156136	DCK	Adipose_Visceral_Omentum	proximal	-0.09	0.646
ENSG00000100147	CCDC134	Colon_Transverse	female	-0.02	0.646
ENSG00000270823	AC007938.2	Adipose_Visceral_Omentum	rectal	-0.04	0.646
ENSG00000280660	AL157396.1	Colon_Sigmoid	male	-0.03	0.646
ENSG00000272969	AC024243.1	Cells_EBV-transformed_lymphocytes	female	0.03	0.646
ENSG00000115840	SLC25A12	Adipose_Visceral_Omentum	female	-0.02	0.646
ENSG00000260257	AL035071.1	Cells_EBV-transformed_lymphocytes	male	0.02	0.646
ENSG00000259275	AC087477.2	Colon_Transverse	distal	-0.02	0.646
ENSG00000136270	TBRG4	Cells_EBV-transformed_lymphocytes	overall	-0.01	0.646
ENSG00000169359	SLC33A1	Colon_Sigmoid	female	0.02	0.646
ENSG00000137760	ALKBH8	Whole_Blood	male	-0.05	0.646
ENSG00000144036	EXOC6B	Adipose_Subcutaneous	proximal	-0.03	0.646
ENSG00000131373	HACL1	Adipose_Visceral_Omentum	overall	-0.06	0.646
ENSG00000259138	AL049780.2	Cells_EBV-transformed_lymphocytes	distal	-0.24	0.646
ENSG00000119865	CNRIP1	Colon_Transverse	colon	0.13	0.646
ENSG00000131373	HACL1	Whole_Blood	overall	-0.05	0.646
ENSG00000138658	ZGRF1	Adipose_Subcutaneous	male	0.02	0.646
ENSG00000273230	AC102953.2	Cells_EBV-transformed_lymphocytes	colon	0.03	0.646
ENSG00000154760	SLFN13	Colon_Sigmoid	colon	-0.01	0.646
ENSG00000112773	TENT5A	Adipose_Visceral_Omentum	colon	0.05	0.646
ENSG00000237232	ZNF295-AS1	Adipose_Visceral_Omentum	colon	-0.02	0.646
ENSG00000148690	FRA10AC1	Adipose_Visceral_Omentum	female	-0.01	0.646
ENSG00000197381	ADARB1	Adipose_Visceral_Omentum	colon	0.04	0.646
ENSG00000250432	FAM242C	Adipose_Subcutaneous	female	0.03	0.646
ENSG00000100416	TRMU	Adipose_Visceral_Omentum	distal	0.04	0.646
ENSG00000165102	HGSNAT	Adipose_Visceral_Omentum	male	-0.13	0.646
ENSG00000272588	AC139887.4	Whole_Blood	female	-0.07	0.646
ENSG00000100450	GZMH	Colon_Sigmoid	colon	0.05	0.646
ENSG00000245614	DDX11-AS1	Cells_EBV-transformed_lymphocytes	rectal	0.15	0.646
ENSG00000157379	DHRS1	Whole_Blood	proximal	-0.01	0.646
ENSG00000004139	SARM1	Adipose_Subcutaneous	male	0.03	0.646
ENSG00000241593	AC099542.1	Adipose_Subcutaneous	rectal	-0.08	0.646
ENSG00000161202	DVL3	Colon_Sigmoid	male	-0.03	0.646
ENSG00000100815	TRIP11	Colon_Transverse	male	0.02	0.646
ENSG00000083814	ZNF671	Colon_Transverse	female	0.07	0.646
ENSG00000158985	CDC42SE2	Colon_Transverse	overall	-0.01	0.646
ENSG00000280660	AL157396.1	Colon_Sigmoid	proximal	-0.04	0.646
ENSG00000061938	TNK2	Whole_Blood	female	0.03	0.646
ENSG00000213999	MEF2B	Colon_Transverse	overall	-0.06	0.646
ENSG00000227527	AC096540.1	Colon_Transverse	proximal	0.04	0.646
ENSG00000214253	FIS1	Adipose_Subcutaneous	overall	0.19	0.646
ENSG00000012223	LTF	Adipose_Visceral_Omentum	proximal	-0.03	0.646
ENSG00000136866	ZFP37	Cells_EBV-transformed_lymphocytes	proximal	0.34	0.646
ENSG00000008516	MMP25	Colon_Transverse	male	0.03	0.646
ENSG00000250317	SMIM20	Colon_Sigmoid	female	-0.02	0.646
ENSG00000281005	LINC00921	Adipose_Visceral_Omentum	rectal	-0.03	0.646
ENSG00000125534	PPDPF	Adipose_Subcutaneous	female	0.01	0.646
ENSG00000272040	AC010245.2	Adipose_Visceral_Omentum	colon	0.05	0.646
ENSG00000122375	OPN4	Colon_Transverse	proximal	0.01	0.646
ENSG00000060558	GNA15	Whole_Blood	overall	-0.06	0.646
ENSG00000272195	AL356512.1	Whole_Blood	rectal	-0.01	0.646
ENSG00000137807	KIF23	Adipose_Visceral_Omentum	colon	-0.05	0.646
ENSG00000147862	NFIB	Adipose_Subcutaneous	rectal	0.09	0.646
ENSG00000136710	CCDC115	Whole_Blood	female	-0.02	0.646
ENSG00000174137	FAM53A	Adipose_Visceral_Omentum	proximal	-0.02	0.646
ENSG00000124249	KCNK15	Colon_Transverse	female	0.03	0.646
ENSG00000181004	BBS12	Colon_Sigmoid	female	0.11	0.646
ENSG00000269609	RPARP-AS1	Adipose_Subcutaneous	female	0.01	0.646
ENSG00000242372	EIF6	Whole_Blood	rectal	-0.01	0.646
ENSG00000122026	RPL21	Whole_Blood	overall	-0.1	0.646
ENSG00000145780	FEM1C	Whole_Blood	male	0.01	0.646
ENSG00000253616	AC107959.3	Cells_EBV-transformed_lymphocytes	female	0.01	0.646
ENSG00000272002	AC010904.2	Adipose_Subcutaneous	overall	0.05	0.646
ENSG00000167861	HID1	Colon_Sigmoid	proximal	0.01	0.646
ENSG00000128694	OSGEPL1	Whole_Blood	colon	-0.03	0.646
ENSG00000183336	BOLA2	Adipose_Subcutaneous	rectal	-0.04	0.646
ENSG00000213057	C1orf220	Colon_Transverse	proximal	0.02	0.646
ENSG00000182093	GET1	Cells_EBV-transformed_lymphocytes	distal	0.03	0.646
ENSG00000160439	RDH13	Whole_Blood	distal	0.01	0.646
ENSG00000181074	OR52N4	Cells_EBV-transformed_lymphocytes	distal	-0.03	0.646
ENSG00000198707	CEP290	Colon_Transverse	proximal	-0.04	0.646
ENSG00000099246	RAB18	Colon_Transverse	female	-0.07	0.646
ENSG00000196177	ACADSB	Adipose_Subcutaneous	proximal	0.03	0.646
ENSG00000129534	MIS18BP1	Colon_Transverse	proximal	0.12	0.646
ENSG00000103126	AXIN1	Colon_Sigmoid	proximal	0.03	0.646
ENSG00000008196	TFAP2B	Colon_Sigmoid	overall	-0.02	0.646
ENSG00000268401	AC007785.3	Colon_Transverse	overall	-0.03	0.646
ENSG00000149922	TBX6	Colon_Transverse	overall	0.01	0.646
ENSG00000231826	LINC01819	Colon_Transverse	rectal	-0.06	0.646
ENSG00000100767	PAPLN	Whole_Blood	proximal	-0.03	0.646
ENSG00000143457	GOLPH3L	Whole_Blood	distal	0.16	0.646
ENSG00000106404	CLDN15	Cells_EBV-transformed_lymphocytes	overall	-0.04	0.646
ENSG00000277595	AC007546.1	Whole_Blood	male	0.9	0.646
ENSG00000179284	DAND5	Colon_Transverse	colon	0.04	0.646
ENSG00000140545	MFGE8	Colon_Sigmoid	proximal	0.03	0.646
ENSG00000014138	POLA2	Adipose_Visceral_Omentum	overall	0.04	0.646
ENSG00000160712	IL6R	Colon_Transverse	proximal	0.06	0.646
ENSG00000224376	AC017104.1	Whole_Blood	proximal	0.05	0.646
ENSG00000132275	RRP8	Adipose_Visceral_Omentum	colon	-0.01	0.646
ENSG00000034533	ASTE1	Adipose_Subcutaneous	colon	-0.01	0.646
ENSG00000104886	PLEKHJ1	Colon_Sigmoid	female	0.05	0.646
ENSG00000143774	GUK1	Adipose_Subcutaneous	female	-0.55	0.646
ENSG00000119685	TTLL5	Colon_Transverse	proximal	-0.02	0.646
ENSG00000158806	NPM2	Colon_Sigmoid	female	0.08	0.646
ENSG00000170175	CHRNB1	Colon_Transverse	male	0.01	0.646
ENSG00000172922	RNASEH2C	Whole_Blood	female	0.03	0.646
ENSG00000108055	SMC3	Adipose_Visceral_Omentum	proximal	-0.08	0.646
ENSG00000118420	UBE3D	Adipose_Visceral_Omentum	distal	0.07	0.646
ENSG00000160124	CCDC58	Adipose_Visceral_Omentum	distal	-0.04	0.646
ENSG00000178338	ZNF354B	Colon_Transverse	distal	0.05	0.646
ENSG00000224957	LINC01266	Adipose_Subcutaneous	proximal	-0.02	0.646
ENSG00000155542	SETD9	Adipose_Visceral_Omentum	female	0.01	0.646
ENSG00000116678	LEPR	Whole_Blood	male	0.02	0.646
ENSG00000125170	DOK4	Adipose_Visceral_Omentum	distal	0.06	0.646
ENSG00000259604	AC015712.4	Adipose_Visceral_Omentum	proximal	0.03	0.646
ENSG00000162032	SPSB3	Whole_Blood	overall	-0.06	0.646
ENSG00000019102	VSIG2	Adipose_Subcutaneous	overall	0.01	0.646
ENSG00000169826	CSGALNACT2	Whole_Blood	overall	0.01	0.646
ENSG00000126500	FLRT1	Colon_Transverse	overall	0.03	0.646
ENSG00000146477	SLC22A3	Adipose_Visceral_Omentum	male	-0.02	0.646
ENSG00000272734	ADIRF-AS1	Adipose_Subcutaneous	distal	-0.05	0.646
ENSG00000087502	ERGIC2	Adipose_Subcutaneous	overall	-0.03	0.646
ENSG00000134899	ERCC5	Whole_Blood	overall	-0.05	0.646
ENSG00000242247	ARFGAP3	Adipose_Subcutaneous	rectal	0.03	0.646
ENSG00000189238	LINC00943	Whole_Blood	male	0.07	0.646
ENSG00000197562	RAB40C	Adipose_Subcutaneous	proximal	-0.02	0.646
ENSG00000157954	WIPI2	Adipose_Subcutaneous	overall	0.04	0.646
ENSG00000186340	THBS2	Adipose_Visceral_Omentum	male	0.05	0.646
ENSG00000278376	AP004609.3	Colon_Sigmoid	proximal	-0.01	0.646
ENSG00000186716	BCR	Whole_Blood	overall	-0.01	0.646
ENSG00000272491	AL109659.2	Colon_Transverse	overall	-0.01	0.646
ENSG00000141503	MINK1	Adipose_Subcutaneous	female	0.06	0.646
ENSG00000138604	GLCE	Colon_Sigmoid	female	0.03	0.646
ENSG00000088726	TMEM40	Whole_Blood	female	-0.04	0.646
ENSG00000186496	ZNF396	Whole_Blood	overall	-0.01	0.646
ENSG00000180398	MCFD2	Colon_Sigmoid	overall	-0.01	0.646
ENSG00000276529	AP001505.1	Adipose_Subcutaneous	distal	-0.01	0.646
ENSG00000272221	AL645933.2	Adipose_Subcutaneous	colon	-0.01	0.646
ENSG00000271659	AL161729.4	Colon_Transverse	female	0.04	0.646
ENSG00000125846	ZNF133	Colon_Transverse	proximal	-0.04	0.646
ENSG00000174132	FAM174A	Adipose_Subcutaneous	colon	0.08	0.646
ENSG00000177565	TBL1XR1	Adipose_Subcutaneous	distal	0.03	0.646
ENSG00000174444	RPL4	Colon_Transverse	overall	0.04	0.646
ENSG00000117262	GPR89A	Colon_Sigmoid	male	-0.13	0.646
ENSG00000028137	TNFRSF1B	Colon_Transverse	colon	-0.07	0.646
ENSG00000229873	OGFR-AS1	Adipose_Subcutaneous	distal	0.04	0.646
ENSG00000270240	AC015849.1	Whole_Blood	distal	0.06	0.646
ENSG00000259094	AC013457.1	Whole_Blood	rectal	0.04	0.646
ENSG00000160180	TFF3	Whole_Blood	proximal	-0.02	0.646
ENSG00000063245	EPN1	Cells_EBV-transformed_lymphocytes	proximal	0.04	0.646
ENSG00000125944	HNRNPR	Cells_EBV-transformed_lymphocytes	overall	-0.03	0.646
ENSG00000115364	MRPL19	Whole_Blood	distal	-0.01	0.646
ENSG00000111728	ST8SIA1	Whole_Blood	colon	0.26	0.646
ENSG00000174938	SEZ6L2	Colon_Sigmoid	distal	-0.41	0.646
ENSG00000174938	SEZ6L2	Colon_Transverse	distal	-0.11	0.646
ENSG00000232485	AC098820.1	Whole_Blood	overall	0.13	0.646
ENSG00000228223	HCG11	Adipose_Visceral_Omentum	distal	0.03	0.646
ENSG00000177663	IL17RA	Colon_Sigmoid	female	-0.01	0.646
ENSG00000249846	LINC02021	Adipose_Subcutaneous	male	0.01	0.646
ENSG00000146674	IGFBP3	Whole_Blood	proximal	0.03	0.646
ENSG00000106853	PTGR1	Adipose_Visceral_Omentum	rectal	0.01	0.646
ENSG00000177000	MTHFR	Adipose_Subcutaneous	rectal	0.01	0.646
ENSG00000090263	MRPS33	Adipose_Visceral_Omentum	distal	0.02	0.646
ENSG00000267986	AC130469.1	Colon_Sigmoid	distal	-0.02	0.646
ENSG00000165837	ERICH6B	Colon_Transverse	female	-0.05	0.646
ENSG00000130520	LSM4	Adipose_Visceral_Omentum	female	0.04	0.646
ENSG00000143185	XCL2	Adipose_Visceral_Omentum	rectal	0.02	0.646
ENSG00000149091	DGKZ	Whole_Blood	proximal	-0.1	0.646
ENSG00000168263	KCNV2	Colon_Transverse	male	-0.04	0.646
ENSG00000124164	VAPB	Adipose_Visceral_Omentum	proximal	-0.01	0.646
ENSG00000119401	TRIM32	Adipose_Visceral_Omentum	male	-0.04	0.646
ENSG00000143578	CREB3L4	Cells_EBV-transformed_lymphocytes	distal	0.05	0.646
ENSG00000134755	DSC2	Whole_Blood	overall	-0.03	0.646
ENSG00000135333	EPHA7	Adipose_Subcutaneous	distal	0.01	0.646
ENSG00000163913	IFT122	Cells_EBV-transformed_lymphocytes	male	0.02	0.646
ENSG00000260910	LINC00565	Colon_Sigmoid	female	-0.04	0.646
ENSG00000262155	LINC02175	Adipose_Subcutaneous	male	0.02	0.646
ENSG00000271474	AC106881.1	Colon_Transverse	overall	-0.03	0.646
ENSG00000124383	MPHOSPH10	Adipose_Subcutaneous	distal	0.05	0.646
ENSG00000204616	TRIM31	Adipose_Visceral_Omentum	distal	-0.02	0.646
ENSG00000111077	TNS2	Adipose_Visceral_Omentum	distal	-0.02	0.646
ENSG00000131389	SLC6A6	Colon_Transverse	colon	0.02	0.646
ENSG00000258908	AL355075.3	Adipose_Subcutaneous	colon	-0.02	0.646
ENSG00000125503	PPP1R12C	Colon_Transverse	colon	0.03	0.646
ENSG00000142961	MOB3C	Colon_Sigmoid	overall	-0.03	0.646
ENSG00000108846	ABCC3	Adipose_Visceral_Omentum	proximal	-0.01	0.646
ENSG00000160111	CPAMD8	Colon_Sigmoid	colon	-0.09	0.646
ENSG00000165650	PDZD8	Adipose_Subcutaneous	rectal	0.01	0.646
ENSG00000219626	FAM228B	Adipose_Subcutaneous	colon	0.01	0.646
ENSG00000144021	CIAO1	Adipose_Visceral_Omentum	rectal	-0.01	0.646
ENSG00000117090	SLAMF1	Adipose_Subcutaneous	male	-0.07	0.646
ENSG00000273216	AC002059.1	Colon_Transverse	female	-0.69	0.646
ENSG00000165072	MAMDC2	Colon_Transverse	rectal	0.04	0.646
ENSG00000186648	CARMIL3	Colon_Sigmoid	overall	-0.03	0.646
ENSG00000177465	ACOT4	Adipose_Subcutaneous	overall	-0.01	0.646
ENSG00000253764	AC019257.1	Colon_Transverse	proximal	-0.02	0.646
ENSG00000160193	WDR4	Whole_Blood	distal	-0.02	0.646
ENSG00000182873	PRKCZ-AS1	Adipose_Subcutaneous	overall	-0.01	0.646
ENSG00000187871	GFRAL	Adipose_Subcutaneous	female	-0.03	0.646
ENSG00000064989	CALCRL	Adipose_Subcutaneous	rectal	-0.08	0.646
ENSG00000227954	TARID	Colon_Sigmoid	female	0.01	0.646
ENSG00000246174	KCTD21-AS1	Adipose_Visceral_Omentum	overall	0	0.646
ENSG00000184956	MUC6	Adipose_Subcutaneous	proximal	0.04	0.646
ENSG00000267013	LINC01929	Adipose_Visceral_Omentum	colon	0.02	0.646
ENSG00000250012	AC079848.1	Adipose_Subcutaneous	proximal	-0.02	0.646
ENSG00000102981	PARD6A	Whole_Blood	colon	0.04	0.646
ENSG00000183828	NUDT14	Colon_Sigmoid	proximal	0.02	0.646
ENSG00000224875	AC083949.1	Whole_Blood	female	-0.02	0.646
ENSG00000149571	KIRREL3	Whole_Blood	distal	0.07	0.646
ENSG00000226174	TEX22	Adipose_Visceral_Omentum	distal	-0.33	0.646
ENSG00000112701	SENP6	Cells_EBV-transformed_lymphocytes	rectal	-0.01	0.646
ENSG00000253485	PCDHGA5	Adipose_Visceral_Omentum	proximal	0.06	0.646
ENSG00000262728	AC123768.3	Adipose_Visceral_Omentum	overall	0.04	0.646
ENSG00000143553	SNAPIN	Colon_Transverse	distal	0.05	0.646
ENSG00000050748	MAPK9	Colon_Sigmoid	distal	-0.03	0.646
ENSG00000164587	RPS14	Adipose_Subcutaneous	colon	0.02	0.646
ENSG00000114268	PFKFB4	Adipose_Subcutaneous	female	-0.24	0.646
ENSG00000126264	HCST	Whole_Blood	male	0.09	0.646
ENSG00000273240	AC013468.1	Adipose_Subcutaneous	female	0.02	0.646
ENSG00000138814	PPP3CA	Adipose_Subcutaneous	male	0.05	0.646
ENSG00000197530	MIB2	Whole_Blood	distal	0.04	0.646
ENSG00000197208	SLC22A4	Colon_Transverse	proximal	0.14	0.646
ENSG00000092439	TRPM7	Cells_EBV-transformed_lymphocytes	rectal	-0.08	0.646
ENSG00000175061	SNHG29	Adipose_Subcutaneous	distal	-0.03	0.646
ENSG00000130158	DOCK6	Adipose_Visceral_Omentum	overall	0.03	0.646
ENSG00000005381	MPO	Whole_Blood	female	-0.03	0.646
ENSG00000214050	FBXO16	Cells_EBV-transformed_lymphocytes	distal	0.04	0.646
ENSG00000106278	PTPRZ1	Colon_Sigmoid	colon	0.05	0.646
ENSG00000176623	RMDN1	Adipose_Subcutaneous	overall	-0.01	0.646
ENSG00000255621	AC023790.2	Colon_Sigmoid	female	-0.02	0.646
ENSG00000039123	MTREX	Adipose_Subcutaneous	male	-0.05	0.646
ENSG00000100024	UPB1	Whole_Blood	distal	0.02	0.646
ENSG00000244300	GATA2-AS1	Colon_Transverse	colon	-0.03	0.646
ENSG00000188732	FAM221A	Colon_Sigmoid	colon	-0.01	0.646
ENSG00000149262	INTS4	Adipose_Subcutaneous	overall	-0.01	0.646
ENSG00000188112	C6orf132	Adipose_Subcutaneous	female	0.05	0.646
ENSG00000065328	MCM10	Adipose_Visceral_Omentum	proximal	0.01	0.646
ENSG00000187824	TMEM220	Whole_Blood	male	0.04	0.646
ENSG00000162517	PEF1	Adipose_Visceral_Omentum	rectal	-0.02	0.646
ENSG00000196793	ZNF239	Whole_Blood	rectal	-0.02	0.646
ENSG00000101290	CDS2	Whole_Blood	distal	-0.01	0.646
ENSG00000184730	APOBR	Adipose_Subcutaneous	rectal	0.06	0.646
ENSG00000100365	NCF4	Colon_Sigmoid	male	-0.06	0.646
ENSG00000100365	NCF4	Colon_Transverse	male	-0.1	0.646
ENSG00000163781	TOPBP1	Adipose_Visceral_Omentum	colon	0.06	0.646
ENSG00000259520	AC051619.5	Cells_EBV-transformed_lymphocytes	overall	0.01	0.646
ENSG00000103056	SMPD3	Colon_Sigmoid	male	-0.06	0.646
ENSG00000212916	MAP10	Colon_Sigmoid	male	0.03	0.646
ENSG00000184254	ALDH1A3	Adipose_Visceral_Omentum	distal	0.09	0.646
ENSG00000135951	TSGA10	Adipose_Visceral_Omentum	colon	-0.01	0.646
ENSG00000110871	COQ5	Adipose_Visceral_Omentum	male	-0.01	0.646
ENSG00000092871	RFFL	Adipose_Subcutaneous	colon	-0.01	0.646
ENSG00000160049	DFFA	Cells_EBV-transformed_lymphocytes	male	-0.04	0.646
ENSG00000263711	AC079062.1	Adipose_Subcutaneous	overall	-0.05	0.646
ENSG00000154227	CERS3	Adipose_Subcutaneous	male	-0.03	0.646
ENSG00000261829	AC009407.1	Colon_Transverse	proximal	-0.04	0.646
ENSG00000276529	AP001505.1	Adipose_Visceral_Omentum	distal	-0.01	0.646
ENSG00000132694	ARHGEF11	Adipose_Subcutaneous	distal	0.05	0.646
ENSG00000100038	TOP3B	Whole_Blood	distal	0.03	0.646
ENSG00000163481	RNF25	Adipose_Visceral_Omentum	proximal	0.32	0.646
ENSG00000070371	CLTCL1	Colon_Sigmoid	rectal	0.07	0.646
ENSG00000178075	GRAMD1C	Colon_Transverse	male	-0.02	0.646
ENSG00000169902	TPST1	Colon_Sigmoid	distal	-0.03	0.646
ENSG00000105894	PTN	Adipose_Subcutaneous	overall	0.03	0.646
ENSG00000258082	AL391832.3	Whole_Blood	proximal	0.03	0.646
ENSG00000140416	TPM1	Whole_Blood	proximal	0.03	0.646
ENSG00000228857	AC104653.1	Colon_Sigmoid	overall	-0.02	0.646
ENSG00000160075	SSU72	Colon_Transverse	female	0.02	0.646
ENSG00000108883	EFTUD2	Colon_Transverse	male	0.03	0.646
ENSG00000197978	GOLGA6L9	Whole_Blood	female	0.03	0.646
ENSG00000198792	TMEM184B	Whole_Blood	overall	-0.01	0.646
ENSG00000154957	ZNF18	Colon_Transverse	distal	0.03	0.646
ENSG00000099937	SERPIND1	Adipose_Visceral_Omentum	rectal	0.02	0.646
ENSG00000128534	LSM8	Colon_Transverse	male	0.02	0.646
ENSG00000189045	ANKDD1B	Colon_Transverse	colon	-0.02	0.646
ENSG00000169490	TM2D2	Whole_Blood	overall	-0.02	0.646
ENSG00000132434	LANCL2	Whole_Blood	overall	-0.03	0.646
ENSG00000254860	TMEM9B-AS1	Cells_EBV-transformed_lymphocytes	proximal	-0.01	0.646
ENSG00000129354	AP1M2	Adipose_Subcutaneous	proximal	0.02	0.646
ENSG00000283445	AL136985.3	Colon_Sigmoid	female	-0.01	0.646
ENSG00000143537	ADAM15	Whole_Blood	male	0.01	0.646
ENSG00000088930	XRN2	Colon_Sigmoid	rectal	-0.13	0.646
ENSG00000187608	ISG15	Colon_Sigmoid	colon	0.02	0.646
ENSG00000166292	TMEM100	Colon_Sigmoid	male	-0.04	0.646
ENSG00000232229	LINC00865	Whole_Blood	colon	-0.02	0.646
ENSG00000127481	UBR4	Cells_EBV-transformed_lymphocytes	rectal	-0.03	0.646
ENSG00000127481	UBR4	Colon_Sigmoid	rectal	-0.01	0.646
ENSG00000160293	VAV2	Whole_Blood	rectal	-0.02	0.647
ENSG00000214534	ZNF705E	Colon_Sigmoid	female	-0.08	0.647
ENSG00000172301	COPRS	Cells_EBV-transformed_lymphocytes	female	0.13	0.647
ENSG00000167601	AXL	Colon_Transverse	distal	-0.03	0.647
ENSG00000187753	C9orf153	Adipose_Subcutaneous	rectal	0.04	0.647
ENSG00000021355	SERPINB1	Whole_Blood	overall	0.02	0.647
ENSG00000164898	FMC1	Adipose_Subcutaneous	female	-0.04	0.647
ENSG00000182093	GET1	Cells_EBV-transformed_lymphocytes	colon	-0.02	0.647
ENSG00000273295	AP000350.6	Whole_Blood	overall	0	0.647
ENSG00000181826	RELL1	Cells_EBV-transformed_lymphocytes	distal	-0.02	0.647
ENSG00000267767	LINC01801	Colon_Transverse	rectal	0.03	0.647
ENSG00000273216	AC002059.1	Adipose_Visceral_Omentum	colon	-0.2	0.647
ENSG00000106443	PHF14	Cells_EBV-transformed_lymphocytes	proximal	0.05	0.647
ENSG00000168268	NT5DC2	Adipose_Subcutaneous	distal	0.02	0.647
ENSG00000187730	GABRD	Whole_Blood	proximal	-0.05	0.647
ENSG00000160293	VAV2	Colon_Transverse	female	-0.03	0.647
ENSG00000105983	LMBR1	Colon_Sigmoid	overall	-0.02	0.647
ENSG00000230415	LINC01786	Colon_Transverse	rectal	-0.14	0.647
ENSG00000264364	DYNLL2	Cells_EBV-transformed_lymphocytes	female	0.02	0.647
ENSG00000169826	CSGALNACT2	Adipose_Subcutaneous	colon	0.01	0.647
ENSG00000257176	AC009318.1	Whole_Blood	proximal	0.05	0.647
ENSG00000274750	HIST1H3E	Colon_Transverse	rectal	0.01	0.647
ENSG00000124466	LYPD3	Whole_Blood	overall	0.03	0.647
ENSG00000099998	GGT5	Colon_Transverse	distal	-0.03	0.647
ENSG00000177311	ZBTB38	Whole_Blood	distal	0.04	0.647
ENSG00000258636	AL121821.2	Adipose_Visceral_Omentum	male	-0.06	0.647
ENSG00000034053	APBA2	Adipose_Visceral_Omentum	distal	-0.04	0.647
ENSG00000242252	BGLAP	Whole_Blood	overall	-0.02	0.647
ENSG00000122591	FAM126A	Colon_Sigmoid	distal	0.04	0.647
ENSG00000177483	RBM44	Cells_EBV-transformed_lymphocytes	proximal	0.01	0.647
ENSG00000068305	MEF2A	Adipose_Subcutaneous	rectal	-0.04	0.647
ENSG00000198399	ITSN2	Colon_Transverse	male	-0.03	0.647
ENSG00000080345	RIF1	Colon_Transverse	female	0.01	0.647
ENSG00000149636	DSN1	Colon_Sigmoid	rectal	-0.06	0.647
ENSG00000269386	RAB11B-AS1	Colon_Transverse	distal	-0.02	0.647
ENSG00000143156	NME7	Adipose_Subcutaneous	male	-0.02	0.647
ENSG00000233682	AL356417.2	Colon_Transverse	overall	-0.04	0.647
ENSG00000083814	ZNF671	Adipose_Subcutaneous	male	0.06	0.647
ENSG00000067064	IDI1	Whole_Blood	male	0.1	0.647
ENSG00000116685	KIAA2013	Colon_Sigmoid	rectal	-0.1	0.647
ENSG00000057757	PITHD1	Colon_Sigmoid	proximal	-0.03	0.647
ENSG00000086062	B4GALT1	Colon_Transverse	female	-0.05	0.647
ENSG00000256508	MRGPRF-AS1	Colon_Sigmoid	overall	-0.01	0.647
ENSG00000272347	AC116351.2	Colon_Transverse	rectal	0.06	0.647
ENSG00000127463	EMC1	Adipose_Subcutaneous	female	-0.01	0.647
ENSG00000198722	UNC13B	Adipose_Subcutaneous	rectal	0.1	0.647
ENSG00000186314	PRELID2	Adipose_Subcutaneous	proximal	-0.05	0.647
ENSG00000247853	AC006064.2	Colon_Transverse	male	-0.05	0.647
ENSG00000132329	RAMP1	Whole_Blood	female	0.01	0.647
ENSG00000266490	AC127024.5	Cells_EBV-transformed_lymphocytes	male	-0.02	0.647
ENSG00000086189	DIMT1	Colon_Sigmoid	overall	0.03	0.647
ENSG00000186017	ZNF566	Adipose_Subcutaneous	distal	-0.02	0.647
ENSG00000151093	OXSM	Colon_Sigmoid	proximal	0.09	0.647
ENSG00000278816	AL121890.5	Colon_Sigmoid	colon	0.04	0.647
ENSG00000132965	ALOX5AP	Whole_Blood	overall	-0.01	0.647
ENSG00000253958	CLDN23	Whole_Blood	male	-0.02	0.647
ENSG00000253406	AC012613.2	Adipose_Subcutaneous	overall	-0.02	0.647
ENSG00000105649	RAB3A	Adipose_Subcutaneous	male	0.03	0.647
ENSG00000105339	DENND3	Whole_Blood	overall	0.01	0.647
ENSG00000148225	WDR31	Whole_Blood	distal	-0.02	0.647
ENSG00000163697	APBB2	Cells_EBV-transformed_lymphocytes	female	-0.01	0.647
ENSG00000167094	TTC16	Adipose_Visceral_Omentum	colon	-0.02	0.647
ENSG00000197576	HOXA4	Colon_Sigmoid	male	0.03	0.647
ENSG00000115073	ACTR1B	Adipose_Visceral_Omentum	female	0.07	0.647
ENSG00000175147	TMEM51-AS1	Adipose_Visceral_Omentum	distal	-0.08	0.647
ENSG00000268751	SCGB1B2P	Colon_Transverse	female	-0.03	0.647
ENSG00000131844	MCCC2	Adipose_Subcutaneous	proximal	-0.03	0.647
ENSG00000174013	FBXO45	Adipose_Visceral_Omentum	male	0.06	0.647
ENSG00000145919	BOD1	Adipose_Visceral_Omentum	proximal	-0.15	0.647
ENSG00000243384	AC119424.1	Adipose_Visceral_Omentum	colon	0.01	0.647
ENSG00000152213	ARL11	Adipose_Subcutaneous	female	-0.14	0.647
ENSG00000197619	ZNF615	Cells_EBV-transformed_lymphocytes	female	0.07	0.647
ENSG00000272908	AC006033.2	Colon_Transverse	female	-0.04	0.647
ENSG00000147601	TERF1	Colon_Sigmoid	distal	-0.04	0.647
ENSG00000065883	CDK13	Colon_Sigmoid	overall	-0.04	0.647
ENSG00000108622	ICAM2	Adipose_Visceral_Omentum	male	0.04	0.647
ENSG00000125726	CD70	Adipose_Visceral_Omentum	overall	0.02	0.647
ENSG00000265933	LINC00668	Adipose_Subcutaneous	proximal	0.01	0.647
ENSG00000123843	C4BPB	Adipose_Visceral_Omentum	rectal	0.02	0.647
ENSG00000185009	AP3M1	Colon_Transverse	male	0.02	0.647
ENSG00000127903	ZNF835	Whole_Blood	male	-0.02	0.647
ENSG00000151883	PARP8	Whole_Blood	colon	0.02	0.647
ENSG00000155846	PPARGC1B	Colon_Transverse	distal	-0.05	0.647
ENSG00000072818	ACAP1	Adipose_Visceral_Omentum	overall	-0.04	0.647
ENSG00000170128	GPR25	Whole_Blood	male	0.02	0.647
ENSG00000174775	HRAS	Colon_Transverse	female	0.01	0.647
ENSG00000048028	USP28	Adipose_Subcutaneous	distal	-0.05	0.647
ENSG00000167384	ZNF180	Adipose_Visceral_Omentum	colon	0.02	0.647
ENSG00000124613	ZNF391	Adipose_Visceral_Omentum	male	0.01	0.647
ENSG00000206150	RNASE13	Colon_Transverse	overall	-0.07	0.647
ENSG00000130396	AFDN	Colon_Transverse	overall	-0.02	0.647
ENSG00000259584	AC021755.2	Colon_Transverse	female	-0.04	0.647
ENSG00000158296	SLC13A3	Colon_Sigmoid	distal	-0.06	0.647
ENSG00000064205	CCN5	Adipose_Subcutaneous	male	0.03	0.647
ENSG00000233452	STXBP5-AS1	Colon_Transverse	rectal	-0.04	0.647
ENSG00000271046	AL512631.1	Colon_Transverse	distal	0.02	0.647
ENSG00000165322	ARHGAP12	Adipose_Visceral_Omentum	rectal	0.22	0.647
ENSG00000185686	PRAME	Whole_Blood	distal	0.07	0.647
ENSG00000168333	PPDPFL	Adipose_Visceral_Omentum	colon	0.03	0.647
ENSG00000178301	AQP11	Whole_Blood	rectal	-0.04	0.647
ENSG00000269736	AC010319.5	Adipose_Visceral_Omentum	proximal	-0.03	0.647
ENSG00000168575	SLC20A2	Whole_Blood	colon	0.02	0.647
ENSG00000259891	AC107375.1	Colon_Transverse	rectal	-0.11	0.647
ENSG00000178252	WDR6	Adipose_Subcutaneous	female	0.01	0.647
ENSG00000141338	ABCA8	Adipose_Visceral_Omentum	proximal	0.03	0.647
ENSG00000257815	AC025159.1	Colon_Transverse	male	-0.02	0.647
ENSG00000121068	TBX2	Colon_Sigmoid	female	-0.11	0.647
ENSG00000273456	AC064836.3	Colon_Sigmoid	distal	0.01	0.647
ENSG00000235501	AC105942.1	Adipose_Visceral_Omentum	overall	0.02	0.647
ENSG00000100197	CYP2D6	Whole_Blood	overall	-0.01	0.647
ENSG00000258744	AL132800.1	Colon_Transverse	rectal	-0.02	0.647
ENSG00000245648	AC022075.1	Whole_Blood	rectal	-0.03	0.647
ENSG00000111886	GABRR2	Colon_Sigmoid	rectal	-0.02	0.647
ENSG00000186281	GPAT2	Colon_Sigmoid	female	0.02	0.647
ENSG00000182308	DCAF4L1	Colon_Sigmoid	proximal	0.06	0.647
ENSG00000163823	CCR1	Cells_EBV-transformed_lymphocytes	male	-0.02	0.647
ENSG00000138326	RPS24	Whole_Blood	female	-0.02	0.647
ENSG00000198793	MTOR	Whole_Blood	colon	0.02	0.647
ENSG00000269937	AC093525.7	Cells_EBV-transformed_lymphocytes	female	-0.02	0.647
ENSG00000235513	AL035681.1	Colon_Sigmoid	proximal	-0.02	0.647
ENSG00000242474	AC093627.5	Adipose_Subcutaneous	male	0.03	0.647
ENSG00000232600	TONSL-AS1	Colon_Sigmoid	male	0.03	0.647
ENSG00000166405	RIC3	Adipose_Subcutaneous	rectal	0.02	0.647
ENSG00000132824	SERINC3	Colon_Transverse	distal	0.03	0.647
ENSG00000265194	AL359922.2	Colon_Sigmoid	distal	-0.03	0.647
ENSG00000143149	ALDH9A1	Adipose_Subcutaneous	proximal	0.01	0.647
ENSG00000259847	LINC02126	Adipose_Subcutaneous	colon	-0.02	0.647
ENSG00000140284	SLC27A2	Adipose_Subcutaneous	male	-0.03	0.647
ENSG00000145945	FAM50B	Adipose_Subcutaneous	proximal	0.03	0.647
ENSG00000184857	TMEM186	Cells_EBV-transformed_lymphocytes	female	0.03	0.647
ENSG00000145882	PCYOX1L	Colon_Sigmoid	colon	0.01	0.647
ENSG00000172794	RAB37	Colon_Transverse	distal	0.12	0.647
ENSG00000136045	PWP1	Whole_Blood	rectal	0.02	0.647
ENSG00000137338	PGBD1	Adipose_Subcutaneous	distal	0.09	0.647
ENSG00000109016	DHRS7B	Adipose_Subcutaneous	overall	-0.03	0.647
ENSG00000205403	CFI	Adipose_Subcutaneous	distal	0.03	0.647
ENSG00000178934	LGALS7B	Colon_Transverse	male	-0.06	0.647
ENSG00000248787	AC092903.2	Colon_Transverse	distal	0.04	0.647
ENSG00000168000	BSCL2	Colon_Sigmoid	rectal	0.03	0.647
ENSG00000176108	CHMP6	Colon_Transverse	proximal	-0.02	0.647
ENSG00000145901	TNIP1	Whole_Blood	rectal	0.04	0.647
ENSG00000269892	AC125494.2	Adipose_Visceral_Omentum	rectal	-0.02	0.647
ENSG00000197457	STMN3	Adipose_Visceral_Omentum	overall	-0.02	0.647
ENSG00000175322	ZNF519	Colon_Sigmoid	overall	0.01	0.647
ENSG00000110693	SOX6	Colon_Transverse	overall	-0.05	0.647
ENSG00000138798	EGF	Whole_Blood	male	0.03	0.647
ENSG00000230732	AC016949.1	Adipose_Subcutaneous	overall	-0.01	0.647
ENSG00000170571	EMB	Colon_Transverse	male	0.03	0.647
ENSG00000100092	SH3BP1	Cells_EBV-transformed_lymphocytes	colon	-0.01	0.647
ENSG00000034677	RNF19A	Cells_EBV-transformed_lymphocytes	male	0.04	0.647
ENSG00000183662	TAFA1	Adipose_Subcutaneous	female	-0.06	0.647
ENSG00000245748	AC097382.2	Adipose_Subcutaneous	male	0.12	0.647
ENSG00000128923	MINDY2	Adipose_Subcutaneous	proximal	-0.04	0.647
ENSG00000198513	ATL1	Colon_Transverse	colon	0.05	0.647
ENSG00000090659	CD209	Colon_Sigmoid	female	0.03	0.647
ENSG00000171847	FAM90A1	Whole_Blood	rectal	-0.04	0.647
ENSG00000154319	FAM167A	Adipose_Subcutaneous	distal	-0.06	0.647
ENSG00000102468	HTR2A	Adipose_Visceral_Omentum	rectal	0.04	0.647
ENSG00000166546	BEAN1	Colon_Sigmoid	overall	-0.03	0.647
ENSG00000258521	AL157871.2	Colon_Transverse	male	-0.03	0.647
ENSG00000137409	MTCH1	Adipose_Visceral_Omentum	male	0.08	0.647
ENSG00000204859	ZBTB48	Cells_EBV-transformed_lymphocytes	female	0.04	0.647
ENSG00000220008	LINGO3	Colon_Sigmoid	distal	-0.23	0.647
ENSG00000147874	HAUS6	Adipose_Subcutaneous	colon	0.02	0.647
ENSG00000263335	AF001548.2	Adipose_Subcutaneous	rectal	0.01	0.647
ENSG00000197279	ZNF165	Colon_Sigmoid	female	-0.03	0.647
ENSG00000000460	C1orf112	Colon_Sigmoid	colon	-0.02	0.647
ENSG00000106560	GIMAP2	Colon_Sigmoid	rectal	0.03	0.647
ENSG00000182389	CACNB4	Adipose_Visceral_Omentum	rectal	-0.09	0.647
ENSG00000229388	LINC01715	Colon_Transverse	rectal	-0.02	0.647
ENSG00000167768	KRT1	Colon_Transverse	colon	-0.05	0.647
ENSG00000255455	AP003486.1	Whole_Blood	distal	0.01	0.647
ENSG00000129625	REEP5	Whole_Blood	male	-0.02	0.647
ENSG00000173705	SUSD5	Adipose_Subcutaneous	rectal	-0.06	0.647
ENSG00000240764	PCDHGC5	Colon_Sigmoid	overall	-0.05	0.647
ENSG00000092607	TBX15	Cells_EBV-transformed_lymphocytes	distal	0.02	0.647
ENSG00000115998	C2orf42	Colon_Sigmoid	colon	0.06	0.647
ENSG00000125386	FAM193A	Adipose_Visceral_Omentum	proximal	-0.07	0.647
ENSG00000273100	AL596442.2	Colon_Sigmoid	female	0.01	0.647
ENSG00000180185	FAHD1	Adipose_Visceral_Omentum	proximal	-0.01	0.647
ENSG00000148600	CDHR1	Colon_Transverse	rectal	0.06	0.647
ENSG00000035687	ADSS	Adipose_Subcutaneous	colon	0.02	0.647
ENSG00000077420	APBB1IP	Colon_Sigmoid	proximal	0.03	0.647
ENSG00000145217	SLC26A1	Whole_Blood	proximal	-0.01	0.647
ENSG00000134248	LAMTOR5	Adipose_Visceral_Omentum	rectal	0.03	0.647
ENSG00000140526	ABHD2	Adipose_Subcutaneous	male	-0.04	0.647
ENSG00000172175	MALT1	Colon_Sigmoid	female	-0.02	0.647
ENSG00000173898	SPTBN2	Adipose_Subcutaneous	overall	-0.02	0.647
ENSG00000166359	WDR88	Cells_EBV-transformed_lymphocytes	proximal	0.07	0.647
ENSG00000180209	MYLPF	Colon_Sigmoid	male	0.09	0.647
ENSG00000100883	SRP54	Whole_Blood	proximal	-0.02	0.647
ENSG00000274340	AC032011.1	Adipose_Visceral_Omentum	proximal	-0.16	0.647
ENSG00000241666	AL031733.2	Cells_EBV-transformed_lymphocytes	male	0.04	0.647
ENSG00000137261	KIAA0319	Colon_Sigmoid	distal	-0.22	0.647
ENSG00000175414	ARL10	Whole_Blood	male	-0.11	0.647
ENSG00000182648	LINC01006	Cells_EBV-transformed_lymphocytes	proximal	0.02	0.647
ENSG00000138231	DBR1	Colon_Sigmoid	rectal	-0.07	0.647
ENSG00000273747	AC022558.3	Adipose_Subcutaneous	distal	-0.12	0.647
ENSG00000197124	ZNF682	Adipose_Visceral_Omentum	female	0.02	0.647
ENSG00000267680	ZNF224	Colon_Transverse	distal	-0.05	0.647
ENSG00000130518	IQCN	Cells_EBV-transformed_lymphocytes	distal	-0.03	0.647
ENSG00000237159	CNTFR-AS1	Adipose_Visceral_Omentum	male	0.09	0.647
ENSG00000204463	BAG6	Adipose_Subcutaneous	male	0.01	0.647
ENSG00000196954	CASP4	Colon_Sigmoid	female	-0.04	0.647
ENSG00000276234	TADA2A	Adipose_Subcutaneous	female	-0.01	0.647
ENSG00000110801	PSMD9	Cells_EBV-transformed_lymphocytes	female	0.02	0.647
ENSG00000246090	AP002026.1	Colon_Transverse	male	-0.01	0.647
ENSG00000104964	TLE5	Colon_Sigmoid	colon	0.02	0.647
ENSG00000120805	ARL1	Colon_Transverse	overall	0.05	0.647
ENSG00000197497	ZNF665	Whole_Blood	female	-0.04	0.647
ENSG00000260236	AC099778.1	Colon_Sigmoid	rectal	0.03	0.647
ENSG00000271390	AP003973.2	Adipose_Subcutaneous	proximal	0.02	0.647
ENSG00000081665	ZNF506	Colon_Transverse	colon	-0.04	0.647
ENSG00000197140	ADAM32	Colon_Transverse	male	0.01	0.647
ENSG00000204176	SYT15	Colon_Transverse	female	-0.01	0.647
ENSG00000175322	ZNF519	Adipose_Visceral_Omentum	overall	0.01	0.647
ENSG00000281392	AC107204.1	Colon_Transverse	colon	-0.05	0.647
ENSG00000273076	AL021707.7	Colon_Sigmoid	colon	-0.03	0.647
ENSG00000137992	DBT	Adipose_Subcutaneous	overall	-0.03	0.647
ENSG00000144712	CAND2	Whole_Blood	rectal	0.08	0.647
ENSG00000165025	SYK	Whole_Blood	male	-0.07	0.647
ENSG00000111850	SMIM8	Colon_Sigmoid	rectal	0.01	0.647
ENSG00000072954	TMEM38A	Cells_EBV-transformed_lymphocytes	distal	0.1	0.647
ENSG00000170293	CMTM8	Whole_Blood	male	0.02	0.647
ENSG00000260647	AC127537.1	Adipose_Subcutaneous	male	0.04	0.647
ENSG00000166165	CKB	Adipose_Subcutaneous	distal	0.05	0.647
ENSG00000081052	COL4A4	Colon_Transverse	overall	0.02	0.647
ENSG00000026297	RNASET2	Adipose_Subcutaneous	rectal	0.01	0.647
ENSG00000261221	ZNF865	Whole_Blood	male	-0.09	0.647
ENSG00000121680	PEX16	Colon_Sigmoid	rectal	-0.14	0.647
ENSG00000089041	P2RX7	Adipose_Subcutaneous	proximal	-0.07	0.647
ENSG00000164916	FOXK1	Adipose_Subcutaneous	distal	0.03	0.647
ENSG00000144115	THNSL2	Colon_Transverse	distal	0.01	0.647
ENSG00000164898	FMC1	Colon_Sigmoid	female	-0.05	0.647
ENSG00000113615	SEC24A	Whole_Blood	overall	-0.06	0.647
ENSG00000108515	ENO3	Adipose_Visceral_Omentum	male	-0.02	0.647
ENSG00000262006	AC005920.4	Adipose_Subcutaneous	overall	0.02	0.647
ENSG00000178722	C5orf64	Colon_Sigmoid	overall	0.07	0.647
ENSG00000166927	MS4A7	Adipose_Visceral_Omentum	female	-0.01	0.647
ENSG00000145041	DCAF1	Adipose_Subcutaneous	proximal	-0.09	0.647
ENSG00000038532	CLEC16A	Colon_Sigmoid	rectal	0.04	0.647
ENSG00000122218	COPA	Colon_Sigmoid	female	0.03	0.647
ENSG00000111215	PRR4	Colon_Sigmoid	male	0.01	0.647
ENSG00000278546	AC003101.2	Colon_Transverse	proximal	-0.03	0.647
ENSG00000065882	TBC1D1	Whole_Blood	overall	-0.01	0.647
ENSG00000146842	TMEM209	Colon_Sigmoid	female	-0.07	0.647
ENSG00000177889	UBE2N	Colon_Transverse	colon	-0.03	0.647
ENSG00000240731	AL139287.1	Colon_Transverse	rectal	0.04	0.647
ENSG00000197013	ZNF429	Cells_EBV-transformed_lymphocytes	distal	-0.01	0.647
ENSG00000267575	AC006504.5	Whole_Blood	overall	0.01	0.647
ENSG00000173212	MAB21L3	Adipose_Visceral_Omentum	female	0.08	0.647
ENSG00000155893	PXYLP1	Whole_Blood	proximal	0.01	0.647
ENSG00000130158	DOCK6	Adipose_Visceral_Omentum	distal	0.03	0.647
ENSG00000070748	CHAT	Colon_Transverse	female	-0.04	0.647
ENSG00000185899	TAS2R60	Whole_Blood	colon	-0.03	0.647
ENSG00000164877	MICALL2	Colon_Sigmoid	colon	0.04	0.647
ENSG00000166557	TMED3	Colon_Transverse	proximal	-0.02	0.647
ENSG00000172733	PURG	Adipose_Visceral_Omentum	overall	0.38	0.647
ENSG00000267387	AC020931.1	Colon_Transverse	overall	-0.17	0.647
ENSG00000154229	PRKCA	Adipose_Visceral_Omentum	proximal	-0.02	0.647
ENSG00000206559	ZCWPW2	Colon_Transverse	overall	0.03	0.647
ENSG00000156017	CARNMT1	Adipose_Subcutaneous	overall	0.03	0.647
ENSG00000188710	QRFP	Whole_Blood	proximal	0.06	0.647
ENSG00000108604	SMARCD2	Whole_Blood	distal	-0.02	0.647
ENSG00000251405	AC016571.1	Adipose_Subcutaneous	distal	-0.01	0.647
ENSG00000165730	STOX1	Whole_Blood	distal	-0.01	0.647
ENSG00000167525	PROCA1	Adipose_Visceral_Omentum	proximal	-0.01	0.647
ENSG00000140319	SRP14	Cells_EBV-transformed_lymphocytes	rectal	-0.02	0.647
ENSG00000176731	RBIS	Adipose_Subcutaneous	distal	-0.04	0.647
ENSG00000144713	RPL32	Colon_Transverse	rectal	0.02	0.647
ENSG00000242498	ARPIN	Adipose_Subcutaneous	colon	0.02	0.647
ENSG00000079246	XRCC5	Adipose_Visceral_Omentum	rectal	0.02	0.647
ENSG00000118804	STBD1	Adipose_Subcutaneous	rectal	-0.05	0.647
ENSG00000171847	FAM90A1	Adipose_Visceral_Omentum	overall	-0.03	0.647
ENSG00000185615	PDIA2	Adipose_Subcutaneous	male	0.06	0.647
ENSG00000125630	POLR1B	Colon_Transverse	proximal	-0.01	0.647
ENSG00000198198	SZT2	Adipose_Subcutaneous	male	0.03	0.647
ENSG00000107099	DOCK8	Adipose_Subcutaneous	male	-0.02	0.647
ENSG00000161048	NAPEPLD	Adipose_Subcutaneous	colon	0.02	0.647
ENSG00000164077	MON1A	Adipose_Subcutaneous	distal	9.98	0.647
ENSG00000258676	AC091544.2	Cells_EBV-transformed_lymphocytes	distal	0.05	0.647
ENSG00000120156	TEK	Colon_Transverse	colon	-0.13	0.647
ENSG00000229388	LINC01715	Whole_Blood	rectal	-0.05	0.647
ENSG00000197535	MYO5A	Whole_Blood	colon	-0.02	0.647
ENSG00000165810	BTNL9	Adipose_Subcutaneous	female	-0.04	0.647
ENSG00000011454	RABGAP1	Adipose_Subcutaneous	colon	0.03	0.647
ENSG00000255408	PCDHA3	Adipose_Visceral_Omentum	overall	-0.05	0.647
ENSG00000167962	ZNF598	Adipose_Visceral_Omentum	female	-0.06	0.647
ENSG00000163803	PLB1	Colon_Transverse	overall	0.02	0.647
ENSG00000169019	COMMD8	Whole_Blood	overall	-0.03	0.647
ENSG00000267532	MIR497HG	Colon_Transverse	overall	-0.04	0.647
ENSG00000258983	AL162171.2	Adipose_Subcutaneous	proximal	-0.01	0.647
ENSG00000178386	ZNF223	Colon_Sigmoid	proximal	0.01	0.647
ENSG00000270956	AC009948.3	Colon_Transverse	colon	-0.06	0.647
ENSG00000172339	ALG14	Adipose_Visceral_Omentum	colon	0.07	0.647
ENSG00000162437	RAVER2	Adipose_Visceral_Omentum	colon	-0.07	0.647
ENSG00000090530	P3H2	Adipose_Visceral_Omentum	male	0.04	0.647
ENSG00000167637	ZNF283	Cells_EBV-transformed_lymphocytes	proximal	0.03	0.647
ENSG00000226245	ZNF32-AS1	Colon_Transverse	overall	-0.05	0.647
ENSG00000166402	TUB	Colon_Transverse	female	-0.02	0.647
ENSG00000155097	ATP6V1C1	Whole_Blood	distal	-0.01	0.647
ENSG00000145743	FBXL17	Adipose_Subcutaneous	proximal	-0.02	0.647
ENSG00000121101	TEX14	Cells_EBV-transformed_lymphocytes	proximal	0.02	0.647
ENSG00000110906	KCTD10	Whole_Blood	rectal	0.1	0.647
ENSG00000121067	SPOP	Colon_Transverse	colon	-0.04	0.647
ENSG00000198677	TTC37	Whole_Blood	colon	0.01	0.647
ENSG00000114209	PDCD10	Colon_Sigmoid	distal	-0.07	0.647
ENSG00000151135	TMEM263	Colon_Sigmoid	distal	-0.03	0.647
ENSG00000204852	TCTN1	Adipose_Visceral_Omentum	female	-0.02	0.647
ENSG00000245017	LINC02453	Whole_Blood	colon	-0.03	0.647
ENSG00000131730	CKMT2	Colon_Transverse	distal	0.06	0.647
ENSG00000150048	CLEC1A	Colon_Sigmoid	distal	0.04	0.647
ENSG00000110713	NUP98	Whole_Blood	female	-0.13	0.647
ENSG00000278376	AP004609.3	Adipose_Visceral_Omentum	proximal	-0.01	0.647
ENSG00000129219	PLD2	Colon_Transverse	distal	0.03	0.647
ENSG00000253678	AC104964.2	Colon_Sigmoid	male	-0.02	0.647
ENSG00000120254	MTHFD1L	Adipose_Visceral_Omentum	rectal	0.07	0.647
ENSG00000277161	PIGW	Adipose_Subcutaneous	male	0.05	0.647
ENSG00000081041	CXCL2	Adipose_Subcutaneous	rectal	0.05	0.647
ENSG00000203965	EFCAB7	Adipose_Subcutaneous	male	-0.03	0.647
ENSG00000260121	AC138028.4	Colon_Sigmoid	female	-0.01	0.647
ENSG00000152672	CLEC4F	Colon_Transverse	overall	0.01	0.647
ENSG00000134571	MYBPC3	Whole_Blood	female	-0.01	0.647
ENSG00000153558	FBXL2	Whole_Blood	proximal	-0.02	0.647
ENSG00000272777	AC019131.2	Adipose_Subcutaneous	colon	0.01	0.647
ENSG00000235782	AL031429.1	Adipose_Subcutaneous	distal	0.06	0.647
ENSG00000079263	SP140	Colon_Transverse	female	-0.07	0.647
ENSG00000107242	PIP5K1B	Adipose_Subcutaneous	overall	0.03	0.647
ENSG00000105699	LSR	Adipose_Visceral_Omentum	proximal	0.01	0.647
ENSG00000183291	SELENOF	Adipose_Subcutaneous	proximal	-0.1	0.647
ENSG00000183291	SELENOF	Colon_Sigmoid	proximal	-0.13	0.647
ENSG00000197353	LYPD2	Adipose_Visceral_Omentum	proximal	-0.07	0.647
ENSG00000162601	MYSM1	Colon_Sigmoid	rectal	-0.03	0.647
ENSG00000071203	MS4A12	Colon_Transverse	proximal	0.02	0.647
ENSG00000089050	RBBP9	Cells_EBV-transformed_lymphocytes	overall	-0.02	0.647
ENSG00000055147	FAM114A2	Adipose_Subcutaneous	rectal	0.04	0.647
ENSG00000159433	STARD9	Adipose_Subcutaneous	rectal	-0.11	0.647
ENSG00000170291	ELP5	Adipose_Subcutaneous	female	0.02	0.647
ENSG00000251432	LINC02615	Adipose_Visceral_Omentum	colon	0.01	0.647
ENSG00000101049	SGK2	Colon_Transverse	female	-0.02	0.647
ENSG00000072310	SREBF1	Whole_Blood	female	0.01	0.647
ENSG00000176381	PRR18	Colon_Sigmoid	distal	0.04	0.647
ENSG00000037474	NSUN2	Whole_Blood	distal	-0.01	0.647
ENSG00000131389	SLC6A6	Adipose_Visceral_Omentum	colon	0.03	0.647
ENSG00000168899	VAMP5	Adipose_Subcutaneous	female	-0.03	0.647
ENSG00000272979	AC093388.1	Whole_Blood	female	0.03	0.647
ENSG00000172650	AGAP5	Cells_EBV-transformed_lymphocytes	colon	-0.01	0.647
ENSG00000168779	SHOX2	Colon_Sigmoid	female	0.03	0.647
ENSG00000182103	FAM181B	Adipose_Subcutaneous	rectal	0.06	0.647
ENSG00000100147	CCDC134	Cells_EBV-transformed_lymphocytes	female	-0.03	0.647
ENSG00000167077	MEI1	Cells_EBV-transformed_lymphocytes	distal	-0.01	0.647
ENSG00000146373	RNF217	Adipose_Visceral_Omentum	distal	0.02	0.647
ENSG00000238287	AL603839.3	Colon_Transverse	rectal	0.01	0.647
ENSG00000014216	CAPN1	Cells_EBV-transformed_lymphocytes	colon	0.01	0.647
ENSG00000166224	SGPL1	Whole_Blood	colon	-0.05	0.647
ENSG00000259807	AC009093.1	Adipose_Subcutaneous	colon	-0.02	0.647
ENSG00000064692	SNCAIP	Adipose_Subcutaneous	male	0.09	0.647
ENSG00000137285	TUBB2B	Colon_Sigmoid	colon	-0.02	0.647
ENSG00000197782	ZNF780A	Adipose_Visceral_Omentum	female	-0.06	0.647
ENSG00000259116	AL049869.3	Adipose_Visceral_Omentum	proximal	-0.02	0.647
ENSG00000161921	CXCL16	Whole_Blood	proximal	-0.01	0.647
ENSG00000164713	BRI3	Whole_Blood	colon	-0.04	0.647
ENSG00000197461	PDGFA	Colon_Sigmoid	rectal	-0.06	0.647
ENSG00000134539	KLRD1	Whole_Blood	rectal	-0.04	0.647
ENSG00000277144	AC092757.3	Adipose_Visceral_Omentum	rectal	0.03	0.647
ENSG00000169184	MN1	Whole_Blood	male	0.04	0.647
ENSG00000243566	UPK3B	Whole_Blood	proximal	0.02	0.647
ENSG00000272789	AC010976.2	Adipose_Visceral_Omentum	colon	-0.01	0.647
ENSG00000177098	SCN4B	Adipose_Visceral_Omentum	female	0.04	0.647
ENSG00000196670	ZFP62	Adipose_Subcutaneous	overall	-0.01	0.647
ENSG00000250510	GPR162	Colon_Transverse	colon	-0.03	0.647
ENSG00000261366	MANEA-DT	Whole_Blood	colon	-0.08	0.647
ENSG00000166750	SLFN5	Cells_EBV-transformed_lymphocytes	proximal	0.01	0.647
ENSG00000203804	ADAMTSL4-AS1	Colon_Transverse	overall	0.09	0.647
ENSG00000163938	GNL3	Whole_Blood	overall	-0.01	0.647
ENSG00000111727	HCFC2	Colon_Sigmoid	female	-0.04	0.647
ENSG00000255337	AP001830.1	Colon_Sigmoid	distal	0.07	0.647
ENSG00000157881	PANK4	Whole_Blood	rectal	-0.06	0.647
ENSG00000066185	ZMYND12	Adipose_Subcutaneous	distal	-0.01	0.647
ENSG00000111678	C12orf57	Adipose_Subcutaneous	overall	0.01	0.647
ENSG00000165695	AK8	Adipose_Subcutaneous	overall	0.02	0.647
ENSG00000274956	NKAIN3-IT1	Colon_Sigmoid	overall	-0.04	0.647
ENSG00000167447	SMG8	Adipose_Subcutaneous	colon	0.02	0.647
ENSG00000223393	AL118511.1	Adipose_Subcutaneous	rectal	0.03	0.647
ENSG00000141480	ARRB2	Whole_Blood	proximal	-0.01	0.647
ENSG00000154359	LONRF1	Adipose_Subcutaneous	female	0.04	0.647
ENSG00000092330	TINF2	Adipose_Visceral_Omentum	overall	0.08	0.647
ENSG00000174915	PTDSS2	Cells_EBV-transformed_lymphocytes	colon	0.03	0.647
ENSG00000177885	GRB2	Adipose_Visceral_Omentum	colon	0.04	0.647
ENSG00000258303	AC012464.2	Colon_Transverse	distal	0.02	0.647
ENSG00000283141	LINC02666	Adipose_Visceral_Omentum	distal	-0.01	0.647
ENSG00000184517	ZFP1	Adipose_Subcutaneous	proximal	-0.01	0.647
ENSG00000127946	HIP1	Colon_Sigmoid	male	0.03	0.647
ENSG00000140057	AK7	Cells_EBV-transformed_lymphocytes	overall	-0.05	0.647
ENSG00000136492	BRIP1	Cells_EBV-transformed_lymphocytes	male	-0.03	0.647
ENSG00000054598	FOXC1	Colon_Transverse	colon	0.15	0.647
ENSG00000267270	PARD6G-AS1	Colon_Transverse	colon	0.02	0.647
ENSG00000061987	MON2	Colon_Sigmoid	proximal	0.07	0.647
ENSG00000128944	KNSTRN	Colon_Transverse	overall	0	0.647
ENSG00000135473	PAN2	Colon_Transverse	male	-0.03	0.647
ENSG00000253636	AC022893.1	Adipose_Visceral_Omentum	distal	-0.08	0.647
ENSG00000143224	PPOX	Adipose_Visceral_Omentum	female	0.1	0.647
ENSG00000232079	LINC01697	Colon_Sigmoid	distal	-0.02	0.647
ENSG00000175175	PPM1E	Adipose_Visceral_Omentum	male	-0.11	0.647
ENSG00000186297	GABRA5	Colon_Sigmoid	rectal	0.01	0.647
ENSG00000196466	ZNF799	Adipose_Visceral_Omentum	overall	0.02	0.647
ENSG00000144504	ANKMY1	Whole_Blood	proximal	-0.07	0.647
ENSG00000171298	GAA	Colon_Sigmoid	female	-0.01	0.647
ENSG00000135205	CCDC146	Colon_Transverse	distal	-0.03	0.647
ENSG00000165629	ATP5F1C	Cells_EBV-transformed_lymphocytes	male	-0.02	0.647
ENSG00000180398	MCFD2	Adipose_Visceral_Omentum	rectal	-0.01	0.647
ENSG00000183828	NUDT14	Adipose_Visceral_Omentum	proximal	0.02	0.647
ENSG00000233527	ZNF529-AS1	Colon_Transverse	distal	-0.01	0.647
ENSG00000165886	UBTD1	Adipose_Visceral_Omentum	distal	0.04	0.647
ENSG00000108370	RGS9	Whole_Blood	rectal	-0.03	0.647
ENSG00000156171	DRAM2	Adipose_Visceral_Omentum	female	-0.01	0.647
ENSG00000189184	PCDH18	Colon_Sigmoid	male	-0.02	0.647
ENSG00000160216	AGPAT3	Whole_Blood	overall	0.04	0.647
ENSG00000128595	CALU	Whole_Blood	female	0.03	0.647
ENSG00000167543	TP53I13	Adipose_Visceral_Omentum	overall	0.03	0.647
ENSG00000253797	UTP14C	Adipose_Visceral_Omentum	female	0.45	0.647
ENSG00000169641	LUZP1	Cells_EBV-transformed_lymphocytes	distal	0.05	0.647
ENSG00000273137	AL022328.2	Colon_Sigmoid	proximal	0.02	0.647
ENSG00000137822	TUBGCP4	Whole_Blood	proximal	-0.12	0.647
ENSG00000124523	SIRT5	Adipose_Subcutaneous	male	-0.02	0.647
ENSG00000143537	ADAM15	Adipose_Subcutaneous	proximal	-0.02	0.647
ENSG00000124570	SERPINB6	Colon_Sigmoid	male	0.03	0.647
ENSG00000118579	MED28	Cells_EBV-transformed_lymphocytes	proximal	-0.01	0.647
ENSG00000146094	DOK3	Whole_Blood	distal	-0.08	0.647
ENSG00000104998	IL27RA	Colon_Sigmoid	colon	0.03	0.647
ENSG00000198246	SLC29A3	Colon_Transverse	colon	0.02	0.647
ENSG00000205268	PDE7A	Colon_Transverse	distal	-0.07	0.647
ENSG00000001461	NIPAL3	Whole_Blood	female	-0.03	0.647
ENSG00000116774	OLFML3	Colon_Transverse	rectal	-0.02	0.647
ENSG00000255151	GLYATL1B	Cells_EBV-transformed_lymphocytes	distal	0.03	0.647
ENSG00000181097	AC105219.1	Cells_EBV-transformed_lymphocytes	proximal	0.02	0.647
ENSG00000184441	AP001062.1	Colon_Transverse	female	0.01	0.647
ENSG00000231236	AP001605.1	Adipose_Subcutaneous	overall	0.04	0.647
ENSG00000168246	UBTD2	Whole_Blood	proximal	0.04	0.647
ENSG00000120324	PCDHB10	Adipose_Visceral_Omentum	distal	-0.03	0.647
ENSG00000271715	AC012640.3	Colon_Transverse	female	0.01	0.647
ENSG00000280789	PAGR1	Colon_Transverse	colon	0.04	0.647
ENSG00000163606	CD200R1	Colon_Sigmoid	overall	0.02	0.647
ENSG00000156140	ADAMTS3	Adipose_Subcutaneous	proximal	-0.1	0.647
ENSG00000154645	CHODL	Adipose_Visceral_Omentum	colon	-0.06	0.647
ENSG00000272455	AL391244.2	Cells_EBV-transformed_lymphocytes	colon	0.04	0.648
ENSG00000183844	FAM3B	Whole_Blood	colon	-0.01	0.648
ENSG00000119321	FKBP15	Colon_Transverse	male	0.02	0.648
ENSG00000225190	PLEKHM1	Adipose_Visceral_Omentum	proximal	-0.04	0.648
ENSG00000231106	LINC01436	Colon_Transverse	distal	0.01	0.648
ENSG00000006125	AP2B1	Adipose_Visceral_Omentum	colon	-0.06	0.648
ENSG00000197561	ELANE	Whole_Blood	overall	-0.03	0.648
ENSG00000090581	GNPTG	Colon_Sigmoid	male	-0.03	0.648
ENSG00000134077	THUMPD3	Whole_Blood	overall	0.01	0.648
ENSG00000214999	AC129492.1	Adipose_Visceral_Omentum	colon	-0.05	0.648
ENSG00000108510	MED13	Colon_Sigmoid	colon	-0.02	0.648
ENSG00000138640	FAM13A	Adipose_Visceral_Omentum	colon	0.03	0.648
ENSG00000258986	TMEM179	Colon_Sigmoid	rectal	0.04	0.648
ENSG00000153066	TXNDC11	Adipose_Visceral_Omentum	male	0.03	0.648
ENSG00000120925	RNF170	Whole_Blood	colon	-0.05	0.648
ENSG00000196422	PPP1R26	Adipose_Subcutaneous	female	-0.08	0.648
ENSG00000122852	SFTPA1	Colon_Transverse	proximal	-0.6	0.648
ENSG00000078237	TIGAR	Adipose_Subcutaneous	female	0.01	0.648
ENSG00000151657	KIN	Adipose_Visceral_Omentum	male	-0.02	0.648
ENSG00000229153	EPHA1-AS1	Whole_Blood	female	0.02	0.648
ENSG00000187210	GCNT1	Colon_Transverse	proximal	-0.03	0.648
ENSG00000121039	RDH10	Adipose_Subcutaneous	proximal	-0.04	0.648
ENSG00000189046	ALKBH2	Colon_Sigmoid	male	-0.05	0.648
ENSG00000224905	AP001347.1	Adipose_Subcutaneous	male	0.02	0.648
ENSG00000145020	AMT	Cells_EBV-transformed_lymphocytes	proximal	-0.01	0.648
ENSG00000272455	AL391244.2	Cells_EBV-transformed_lymphocytes	overall	0.03	0.648
ENSG00000164251	F2RL1	Colon_Transverse	distal	-0.03	0.648
ENSG00000169604	ANTXR1	Colon_Sigmoid	overall	-0.02	0.648
ENSG00000106346	USP42	Colon_Sigmoid	overall	0.02	0.648
ENSG00000141696	P3H4	Adipose_Visceral_Omentum	distal	-0.05	0.648
ENSG00000248858	AC104211.1	Colon_Transverse	rectal	0.06	0.648
ENSG00000219545	UMAD1	Adipose_Visceral_Omentum	overall	-0.02	0.648
ENSG00000160111	CPAMD8	Colon_Sigmoid	proximal	-0.12	0.648
ENSG00000087077	TRIP6	Adipose_Visceral_Omentum	proximal	-0.02	0.648
ENSG00000119723	COQ6	Colon_Transverse	male	0.02	0.648
ENSG00000231064	AC234582.1	Whole_Blood	colon	-0.03	0.648
ENSG00000255449	AP002812.5	Colon_Transverse	rectal	-0.03	0.648
ENSG00000095321	CRAT	Adipose_Visceral_Omentum	female	-0.01	0.648
ENSG00000260439	LMF1-AS1	Adipose_Visceral_Omentum	female	0.07	0.648
ENSG00000272115	AC233992.3	Adipose_Subcutaneous	colon	0.02	0.648
ENSG00000255418	LINC02718	Adipose_Subcutaneous	rectal	0.05	0.648
ENSG00000121454	LHX4	Colon_Sigmoid	male	0.1	0.648
ENSG00000074696	HACD3	Adipose_Visceral_Omentum	rectal	0.03	0.648
ENSG00000239828	AC063944.1	Colon_Transverse	proximal	-7.81	0.648
ENSG00000125730	C3	Colon_Transverse	proximal	-0.19	0.648
ENSG00000161509	GRIN2C	Cells_EBV-transformed_lymphocytes	proximal	0.03	0.648
ENSG00000258609	LINC-ROR	Cells_EBV-transformed_lymphocytes	female	-0.02	0.648
ENSG00000100883	SRP54	Colon_Sigmoid	colon	0.03	0.648
ENSG00000167395	ZNF646	Colon_Sigmoid	distal	-0.03	0.648
ENSG00000267605	AC016590.1	Colon_Sigmoid	distal	-0.08	0.648
ENSG00000205177	C11orf91	Colon_Sigmoid	colon	0.02	0.648
ENSG00000260859	AC025280.1	Whole_Blood	rectal	-0.03	0.648
ENSG00000089693	MLF2	Cells_EBV-transformed_lymphocytes	female	0.01	0.648
ENSG00000072110	ACTN1	Adipose_Visceral_Omentum	proximal	-0.09	0.648
ENSG00000167283	ATP5MG	Whole_Blood	female	-0.03	0.648
ENSG00000183682	BMP8A	Adipose_Subcutaneous	overall	0.01	0.648
ENSG00000160961	ZNF333	Cells_EBV-transformed_lymphocytes	proximal	0.03	0.648
ENSG00000164983	TMEM65	Adipose_Subcutaneous	distal	0.03	0.648
ENSG00000103091	WDR59	Whole_Blood	female	0.07	0.648
ENSG00000106052	TAX1BP1	Adipose_Visceral_Omentum	colon	0.04	0.648
ENSG00000130935	NOL11	Colon_Transverse	distal	0.14	0.648
ENSG00000140395	WDR61	Colon_Sigmoid	overall	0.01	0.648
ENSG00000267673	FDX2	Adipose_Subcutaneous	female	-0.07	0.648
ENSG00000158023	WDR66	Adipose_Visceral_Omentum	colon	0.01	0.648
ENSG00000127124	HIVEP3	Whole_Blood	overall	0.01	0.648
ENSG00000265888	DSCAS	Adipose_Visceral_Omentum	rectal	-0.06	0.648
ENSG00000278376	AP004609.3	Colon_Transverse	proximal	-0.01	0.648
ENSG00000259520	AC051619.5	Cells_EBV-transformed_lymphocytes	colon	0.01	0.648
ENSG00000188015	S100A3	Colon_Sigmoid	rectal	-0.02	0.648
ENSG00000196937	FAM3C	Colon_Transverse	female	0.02	0.648
ENSG00000253647	AC027306.1	Colon_Sigmoid	rectal	0.06	0.648
ENSG00000100591	AHSA1	Colon_Sigmoid	colon	0.03	0.648
ENSG00000235194	PPP1R3E	Adipose_Visceral_Omentum	colon	0.04	0.648
ENSG00000232855	AF165147.1	Adipose_Subcutaneous	colon	-0.03	0.648
ENSG00000184277	TM2D3	Colon_Transverse	female	-0.03	0.648
ENSG00000250343	STK32A-AS1	Colon_Sigmoid	overall	-0.03	0.648
ENSG00000276007	AC079414.3	Colon_Transverse	distal	-0.01	0.648
ENSG00000268926	AL354861.3	Colon_Transverse	female	-0.03	0.648
ENSG00000198959	TGM2	Colon_Sigmoid	overall	0.03	0.648
ENSG00000171533	MAP6	Adipose_Subcutaneous	overall	-0.01	0.648
ENSG00000073614	KDM5A	Cells_EBV-transformed_lymphocytes	colon	-0.02	0.648
ENSG00000039560	RAI14	Adipose_Subcutaneous	rectal	0.09	0.648
ENSG00000164300	SERINC5	Colon_Transverse	overall	-0.01	0.648
ENSG00000248408	LINC02469	Adipose_Subcutaneous	rectal	0.02	0.648
ENSG00000235314	LINC00957	Whole_Blood	female	0.02	0.648
ENSG00000169629	RGPD8	Whole_Blood	male	-0.01	0.648
ENSG00000122729	ACO1	Adipose_Visceral_Omentum	female	0.03	0.648
ENSG00000074356	NCBP3	Adipose_Subcutaneous	male	0.15	0.648
ENSG00000118922	KLF12	Colon_Sigmoid	overall	0.06	0.648
ENSG00000010626	LRRC23	Adipose_Subcutaneous	colon	0.01	0.648
ENSG00000170209	ANKK1	Colon_Transverse	female	0.02	0.648
ENSG00000144036	EXOC6B	Whole_Blood	distal	-0.05	0.648
ENSG00000235501	AC105942.1	Adipose_Visceral_Omentum	colon	0.01	0.648
ENSG00000090013	BLVRB	Adipose_Subcutaneous	distal	-0.03	0.648
ENSG00000148690	FRA10AC1	Colon_Sigmoid	female	-0.01	0.648
ENSG00000178573	MAF	Whole_Blood	colon	0.03	0.648
ENSG00000146007	ZMAT2	Adipose_Visceral_Omentum	rectal	-0.02	0.648
ENSG00000115364	MRPL19	Whole_Blood	male	0.01	0.648
ENSG00000228594	FNDC10	Colon_Transverse	overall	0.07	0.648
ENSG00000248487	ABHD14A	Colon_Sigmoid	overall	-0.02	0.648
ENSG00000105483	CARD8	Whole_Blood	male	-0.02	0.648
ENSG00000172345	STARD5	Cells_EBV-transformed_lymphocytes	rectal	0.03	0.648
ENSG00000275395	FCGBP	Whole_Blood	proximal	-0.01	0.648
ENSG00000105672	ETV2	Colon_Transverse	colon	0.05	0.648
ENSG00000251450	RASGRF2-AS1	Adipose_Visceral_Omentum	distal	-0.03	0.648
ENSG00000163564	PYHIN1	Adipose_Subcutaneous	rectal	-0.04	0.648
ENSG00000151116	UEVLD	Adipose_Subcutaneous	overall	-0.01	0.648
ENSG00000177721	ANXA2R	Colon_Sigmoid	distal	-0.09	0.648
ENSG00000169684	CHRNA5	Colon_Sigmoid	proximal	0.02	0.648
ENSG00000260329	AC007541.1	Cells_EBV-transformed_lymphocytes	proximal	-0.02	0.648
ENSG00000103152	MPG	Whole_Blood	distal	-0.07	0.648
ENSG00000161888	SPC24	Adipose_Subcutaneous	male	0.02	0.648
ENSG00000124228	DDX27	Colon_Transverse	proximal	0.02	0.648
ENSG00000114654	EFCC1	Adipose_Subcutaneous	female	0.02	0.648
ENSG00000235831	BHLHE40-AS1	Adipose_Visceral_Omentum	colon	-0.03	0.648
ENSG00000162642	C1orf52	Adipose_Visceral_Omentum	rectal	0.03	0.648
ENSG00000131409	LRRC4B	Colon_Transverse	proximal	0.05	0.648
ENSG00000237950	AL357079.1	Adipose_Subcutaneous	male	0.04	0.648
ENSG00000111725	PRKAB1	Adipose_Visceral_Omentum	male	0.03	0.648
ENSG00000094963	FMO2	Colon_Transverse	female	0.08	0.648
ENSG00000105618	PRPF31	Cells_EBV-transformed_lymphocytes	colon	-0.03	0.648
ENSG00000075413	MARK3	Adipose_Subcutaneous	proximal	-0.02	0.648
ENSG00000130348	QRSL1	Adipose_Subcutaneous	female	0.01	0.648
ENSG00000139343	SNRPF	Cells_EBV-transformed_lymphocytes	male	-0.07	0.648
ENSG00000140990	NDUFB10	Colon_Sigmoid	overall	-0.02	0.648
ENSG00000259453	AC087286.4	Cells_EBV-transformed_lymphocytes	overall	-0.01	0.648
ENSG00000172262	ZNF131	Colon_Transverse	distal	-0.04	0.648
ENSG00000033867	SLC4A7	Colon_Transverse	overall	0.03	0.648
ENSG00000225870	LINC00368	Adipose_Subcutaneous	male	-0.1	0.648
ENSG00000239665	AL157392.3	Whole_Blood	colon	0.04	0.648
ENSG00000108963	DPH1	Adipose_Visceral_Omentum	colon	-0.02	0.648
ENSG00000123179	EBPL	Whole_Blood	male	-0.01	0.648
ENSG00000199053	MIR324	Adipose_Subcutaneous	proximal	0.08	0.648
ENSG00000070444	MNT	Adipose_Subcutaneous	proximal	-0.03	0.648
ENSG00000154217	PITPNC1	Colon_Transverse	overall	-0.07	0.648
ENSG00000215244	LINC02649	Colon_Sigmoid	rectal	0.06	0.648
ENSG00000215244	LINC02649	Colon_Transverse	rectal	0.06	0.648
ENSG00000212743	LINC02656	Colon_Sigmoid	rectal	0.08	0.648
ENSG00000154040	CABYR	Adipose_Subcutaneous	distal	-0.1	0.648
ENSG00000188095	MESP2	Adipose_Subcutaneous	overall	-0.04	0.648
ENSG00000105538	RASIP1	Colon_Sigmoid	rectal	-0.03	0.648
ENSG00000158104	HPD	Whole_Blood	distal	0.01	0.648
ENSG00000115556	PLCD4	Adipose_Visceral_Omentum	proximal	0.25	0.648
ENSG00000116213	WRAP73	Adipose_Subcutaneous	male	0.04	0.648
ENSG00000142794	NBPF3	Colon_Sigmoid	male	0.01	0.648
ENSG00000137574	TGS1	Adipose_Visceral_Omentum	proximal	0.02	0.648
ENSG00000243276	AC068633.1	Cells_EBV-transformed_lymphocytes	colon	0.04	0.648
ENSG00000177337	DLGAP1-AS1	Colon_Transverse	proximal	0.02	0.648
ENSG00000214193	SH3D21	Colon_Sigmoid	rectal	0.03	0.648
ENSG00000131188	PRR7	Colon_Sigmoid	distal	0.04	0.648
ENSG00000124212	PTGIS	Adipose_Subcutaneous	colon	-0.07	0.648
ENSG00000101680	LAMA1	Adipose_Subcutaneous	proximal	0.03	0.648
ENSG00000258952	SALRNA1	Adipose_Subcutaneous	distal	0.04	0.648
ENSG00000248144	ADH1C	Adipose_Visceral_Omentum	proximal	-0.01	0.648
ENSG00000262227	AC004771.3	Adipose_Subcutaneous	distal	-0.05	0.648
ENSG00000119950	MXI1	Colon_Sigmoid	male	0.03	0.648
ENSG00000267283	AC005306.1	Adipose_Subcutaneous	proximal	-0.01	0.648
ENSG00000248144	ADH1C	Adipose_Subcutaneous	female	-0.02	0.648
ENSG00000179935	LINC00652	Adipose_Visceral_Omentum	male	0.03	0.648
ENSG00000165810	BTNL9	Adipose_Subcutaneous	proximal	0.02	0.648
ENSG00000169519	METTL15	Colon_Transverse	male	-0.02	0.648
ENSG00000250075	AC104806.2	Adipose_Visceral_Omentum	male	0.01	0.648
ENSG00000167754	KLK5	Colon_Transverse	rectal	0.08	0.648
ENSG00000130024	PHF10	Colon_Sigmoid	proximal	-0.02	0.648
ENSG00000228403	AC035139.1	Cells_EBV-transformed_lymphocytes	distal	-0.03	0.648
ENSG00000164237	CMBL	Adipose_Subcutaneous	rectal	0.03	0.648
ENSG00000158769	F11R	Adipose_Visceral_Omentum	proximal	0.04	0.648
ENSG00000183621	ZNF438	Whole_Blood	female	-0.01	0.648
ENSG00000123219	CENPK	Adipose_Visceral_Omentum	male	-0.01	0.648
ENSG00000128989	ARPP19	Adipose_Visceral_Omentum	proximal	-0.02	0.648
ENSG00000123213	NLN	Whole_Blood	male	-0.01	0.648
ENSG00000069020	MAST4	Colon_Sigmoid	overall	-0.02	0.648
ENSG00000144214	LYG1	Whole_Blood	male	-0.01	0.648
ENSG00000105185	PDCD5	Whole_Blood	distal	0.01	0.648
ENSG00000234638	AC053503.4	Adipose_Visceral_Omentum	proximal	0.08	0.648
ENSG00000247400	DNAJC3-DT	Colon_Sigmoid	distal	0.02	0.648
ENSG00000262001	DLGAP1-AS2	Adipose_Visceral_Omentum	male	-0.02	0.648
ENSG00000128534	LSM8	Colon_Sigmoid	overall	0.02	0.648
ENSG00000037474	NSUN2	Colon_Sigmoid	male	-0.01	0.648
ENSG00000186230	ZNF749	Whole_Blood	rectal	0.01	0.648
ENSG00000127946	HIP1	Adipose_Visceral_Omentum	proximal	-0.02	0.648
ENSG00000169981	ZNF35	Whole_Blood	proximal	-0.04	0.648
ENSG00000148950	IMMP1L	Adipose_Subcutaneous	distal	0.06	0.648
ENSG00000141568	FOXK2	Adipose_Subcutaneous	colon	0.06	0.648
ENSG00000179168	GGN	Colon_Sigmoid	colon	0.03	0.648
ENSG00000258472	AC005726.1	Colon_Sigmoid	distal	0.05	0.648
ENSG00000185896	LAMP1	Adipose_Visceral_Omentum	distal	-0.11	0.648
ENSG00000138669	PRKG2	Colon_Sigmoid	proximal	0.04	0.648
ENSG00000185896	LAMP1	Whole_Blood	distal	-0.24	0.648
ENSG00000119242	CCDC92	Cells_EBV-transformed_lymphocytes	female	-0.01	0.648
ENSG00000140367	UBE2Q2	Colon_Sigmoid	colon	-0.09	0.648
ENSG00000171747	LGALS4	Adipose_Visceral_Omentum	male	0.02	0.648
ENSG00000169783	LINGO1	Adipose_Visceral_Omentum	female	0.03	0.648
ENSG00000137601	NEK1	Whole_Blood	distal	0.02	0.648
ENSG00000057252	SOAT1	Colon_Sigmoid	overall	0.03	0.648
ENSG00000121766	ZCCHC17	Colon_Transverse	distal	-0.03	0.648
ENSG00000139725	RHOF	Adipose_Subcutaneous	distal	0.04	0.648
ENSG00000243480	AMY2A	Colon_Transverse	rectal	-0.03	0.648
ENSG00000260943	LINC02555	Whole_Blood	proximal	-0.01	0.648
ENSG00000260306	AC092375.2	Cells_EBV-transformed_lymphocytes	colon	-0.09	0.648
ENSG00000126878	AIF1L	Cells_EBV-transformed_lymphocytes	female	0.02	0.648
ENSG00000169826	CSGALNACT2	Cells_EBV-transformed_lymphocytes	distal	-0.02	0.648
ENSG00000271327	AC010201.2	Colon_Transverse	distal	0.1	0.648
ENSG00000274902	AC004241.2	Cells_EBV-transformed_lymphocytes	female	0.14	0.648
ENSG00000265474	AC010761.4	Colon_Sigmoid	distal	-0.05	0.648
ENSG00000101160	CTSZ	Adipose_Subcutaneous	female	0.03	0.648
ENSG00000137720	C11orf1	Cells_EBV-transformed_lymphocytes	female	-0.03	0.648
ENSG00000171217	CLDN20	Cells_EBV-transformed_lymphocytes	proximal	0.01	0.648
ENSG00000137575	SDCBP	Colon_Transverse	colon	-0.02	0.648
ENSG00000157450	RNF111	Adipose_Subcutaneous	rectal	0.07	0.648
ENSG00000171953	ATPAF2	Cells_EBV-transformed_lymphocytes	proximal	-0.02	0.648
ENSG00000117091	CD48	Whole_Blood	distal	0.03	0.648
ENSG00000163155	LYSMD1	Whole_Blood	female	0.03	0.648
ENSG00000231249	ITPR1-DT	Adipose_Subcutaneous	rectal	-0.02	0.648
ENSG00000177675	CD163L1	Colon_Sigmoid	distal	-0.03	0.648
ENSG00000137463	MGARP	Colon_Sigmoid	distal	0.08	0.648
ENSG00000205133	TRIQK	Adipose_Visceral_Omentum	female	0.04	0.648
ENSG00000273151	AC073957.3	Cells_EBV-transformed_lymphocytes	distal	0.01	0.648
ENSG00000131379	C3orf20	Whole_Blood	female	-0.02	0.648
ENSG00000251301	LINC02384	Adipose_Visceral_Omentum	overall	0.03	0.648
ENSG00000141480	ARRB2	Whole_Blood	colon	-0.01	0.648
ENSG00000235478	LINC01664	Adipose_Subcutaneous	proximal	-0.04	0.648
ENSG00000170779	CDCA4	Whole_Blood	rectal	-0.05	0.648
ENSG00000170956	CEACAM3	Colon_Transverse	female	0.06	0.648
ENSG00000160781	PAQR6	Colon_Transverse	overall	0.02	0.648
ENSG00000101084	RAB5IF	Adipose_Visceral_Omentum	male	0.07	0.648
ENSG00000005469	CROT	Adipose_Visceral_Omentum	colon	-0.04	0.648
ENSG00000277342	AC048344.4	Adipose_Visceral_Omentum	overall	0.04	0.648
ENSG00000160951	PTGER1	Adipose_Subcutaneous	overall	-0.05	0.648
ENSG00000159023	EPB41	Colon_Sigmoid	male	-0.23	0.648
ENSG00000145365	TIFA	Cells_EBV-transformed_lymphocytes	colon	-0.03	0.648
ENSG00000100380	ST13	Whole_Blood	rectal	-0.05	0.648
ENSG00000066230	SLC9A3	Adipose_Visceral_Omentum	proximal	-0.01	0.648
ENSG00000231106	LINC01436	Colon_Sigmoid	colon	-0.01	0.648
ENSG00000114861	FOXP1	Whole_Blood	colon	-0.06	0.648
ENSG00000272602	ZNF595	Colon_Transverse	overall	0.03	0.648
ENSG00000103202	NME4	Cells_EBV-transformed_lymphocytes	proximal	-0.02	0.648
ENSG00000260304	AC009088.2	Adipose_Subcutaneous	colon	-0.02	0.648
ENSG00000122257	RBBP6	Colon_Sigmoid	proximal	-0.03	0.648
ENSG00000139410	SDSL	Cells_EBV-transformed_lymphocytes	female	0.23	0.648
ENSG00000255737	AGAP2-AS1	Adipose_Visceral_Omentum	overall	0.69	0.648
ENSG00000254858	MPV17L2	Cells_EBV-transformed_lymphocytes	proximal	-0.04	0.648
ENSG00000132664	POLR3F	Colon_Sigmoid	rectal	0.1	0.648
ENSG00000276445	AC005393.1	Colon_Transverse	colon	0.13	0.648
ENSG00000150337	FCGR1A	Colon_Transverse	overall	3.13	0.648
ENSG00000165828	PRAP1	Adipose_Subcutaneous	overall	0.03	0.648
ENSG00000271743	AF287957.1	Colon_Sigmoid	overall	-0.02	0.648
ENSG00000119408	NEK6	Colon_Transverse	rectal	-0.04	0.648
ENSG00000224383	PRR29	Whole_Blood	male	0.03	0.648
ENSG00000170312	CDK1	Cells_EBV-transformed_lymphocytes	female	0.37	0.648
ENSG00000080189	SLC35C2	Colon_Sigmoid	female	0.06	0.648
ENSG00000165609	NUDT5	Adipose_Visceral_Omentum	male	-0.03	0.648
ENSG00000130429	ARPC1B	Colon_Transverse	proximal	0.15	0.648
ENSG00000240972	MIF	Adipose_Subcutaneous	rectal	-0.01	0.648
ENSG00000134444	RELCH	Colon_Sigmoid	distal	-0.04	0.648
ENSG00000170430	MGMT	Whole_Blood	female	0.01	0.648
ENSG00000115307	AUP1	Colon_Sigmoid	distal	0.07	0.648
ENSG00000120802	TMPO	Adipose_Subcutaneous	female	-0.05	0.648
ENSG00000124440	HIF3A	Adipose_Visceral_Omentum	male	-0.01	0.648
ENSG00000111696	NT5DC3	Whole_Blood	female	-0.01	0.648
ENSG00000100209	HSCB	Adipose_Visceral_Omentum	colon	0.04	0.648
ENSG00000187416	LHFPL3	Colon_Sigmoid	male	-0.05	0.648
ENSG00000072135	PTPN18	Colon_Sigmoid	female	0.03	0.648
ENSG00000137601	NEK1	Colon_Transverse	overall	0.01	0.648
ENSG00000268355	AC243960.3	Whole_Blood	distal	-0.05	0.648
ENSG00000226091	LINC00937	Adipose_Visceral_Omentum	rectal	-0.03	0.648
ENSG00000162601	MYSM1	Adipose_Visceral_Omentum	rectal	-0.03	0.648
ENSG00000213676	ATF6B	Adipose_Visceral_Omentum	female	-0.01	0.648
ENSG00000263072	ZNF213-AS1	Whole_Blood	overall	0.01	0.648
ENSG00000108641	B9D1	Adipose_Subcutaneous	female	-0.09	0.648
ENSG00000204054	LINC00963	Colon_Transverse	overall	0.01	0.648
ENSG00000114491	UMPS	Adipose_Subcutaneous	male	0.03	0.648
ENSG00000117906	RCN2	Adipose_Visceral_Omentum	distal	0.05	0.648
ENSG00000198551	ZNF627	Adipose_Subcutaneous	proximal	-0.03	0.648
ENSG00000274421	AL162390.1	Adipose_Visceral_Omentum	overall	-0.03	0.648
ENSG00000262049	AC139530.1	Adipose_Visceral_Omentum	female	-0.04	0.648
ENSG00000235351	AC114730.3	Adipose_Visceral_Omentum	male	-0.02	0.648
ENSG00000145741	BTF3	Adipose_Visceral_Omentum	overall	0.12	0.648
ENSG00000227014	AC007285.1	Colon_Sigmoid	overall	-0.04	0.648
ENSG00000153303	FRMD1	Colon_Sigmoid	female	0.06	0.648
ENSG00000132510	KDM6B	Colon_Transverse	overall	0.04	0.648
ENSG00000198010	DLGAP2	Adipose_Visceral_Omentum	overall	0.01	0.648
ENSG00000114346	ECT2	Adipose_Visceral_Omentum	female	0.05	0.648
ENSG00000065413	ANKRD44	Adipose_Subcutaneous	female	-0.02	0.648
ENSG00000144559	TAMM41	Colon_Sigmoid	colon	0.01	0.648
ENSG00000163995	ABLIM2	Adipose_Subcutaneous	proximal	0.02	0.648
ENSG00000185272	RBM11	Adipose_Subcutaneous	colon	-0.02	0.648
ENSG00000113140	SPARC	Whole_Blood	female	0.03	0.648
ENSG00000160867	FGFR4	Adipose_Subcutaneous	female	-0.02	0.648
ENSG00000137265	IRF4	Colon_Transverse	proximal	-0.03	0.648
ENSG00000171291	ZNF439	Adipose_Visceral_Omentum	rectal	-0.08	0.648
ENSG00000279078	SND1-IT1	Cells_EBV-transformed_lymphocytes	proximal	0.05	0.648
ENSG00000090534	THPO	Adipose_Visceral_Omentum	female	-0.06	0.648
ENSG00000228863	AL121985.1	Colon_Transverse	female	-0.05	0.648
ENSG00000163885	CFAP100	Colon_Transverse	distal	0.05	0.648
ENSG00000175224	ATG13	Adipose_Subcutaneous	proximal	0.08	0.648
ENSG00000166183	ASPG	Adipose_Subcutaneous	proximal	0.06	0.648
ENSG00000186193	SAPCD2	Adipose_Subcutaneous	rectal	-0.13	0.648
ENSG00000276968	AL158196.1	Colon_Sigmoid	rectal	-0.26	0.648
ENSG00000276045	ORAI1	Colon_Transverse	proximal	-0.07	0.648
ENSG00000188385	JAKMIP3	Adipose_Visceral_Omentum	overall	0.01	0.648
ENSG00000100347	SAMM50	Cells_EBV-transformed_lymphocytes	proximal	0.02	0.648
ENSG00000257894	AC027288.3	Colon_Transverse	distal	-0.06	0.648
ENSG00000240057	AC078785.1	Adipose_Subcutaneous	proximal	-0.02	0.648
ENSG00000135424	ITGA7	Cells_EBV-transformed_lymphocytes	colon	0.03	0.648
ENSG00000143155	TIPRL	Adipose_Subcutaneous	female	0.05	0.648
ENSG00000133818	RRAS2	Adipose_Visceral_Omentum	female	0.02	0.648
ENSG00000143669	LYST	Colon_Transverse	male	0.16	0.648
ENSG00000165637	VDAC2	Whole_Blood	rectal	0.02	0.648
ENSG00000111490	TBC1D30	Adipose_Visceral_Omentum	distal	0.04	0.648
ENSG00000108963	DPH1	Colon_Transverse	male	0.01	0.648
ENSG00000169967	MAP3K2	Whole_Blood	male	-0.04	0.648
ENSG00000188452	CERKL	Adipose_Visceral_Omentum	colon	-0.05	0.648
ENSG00000170899	GSTA4	Colon_Transverse	proximal	-0.03	0.648
ENSG00000241679	AC018450.1	Colon_Sigmoid	colon	0.03	0.648
ENSG00000164898	FMC1	Cells_EBV-transformed_lymphocytes	distal	0.03	0.648
ENSG00000155506	LARP1	Adipose_Subcutaneous	colon	-0.02	0.648
ENSG00000117281	CD160	Colon_Transverse	male	-0.3	0.648
ENSG00000091986	CCDC80	Colon_Transverse	proximal	-0.03	0.648
ENSG00000119927	GPAM	Colon_Sigmoid	male	-0.04	0.648
ENSG00000141429	GALNT1	Whole_Blood	rectal	-0.03	0.648
ENSG00000140943	MBTPS1	Adipose_Subcutaneous	male	-0.02	0.648
ENSG00000135318	NT5E	Adipose_Subcutaneous	male	-0.02	0.648
ENSG00000248712	CCDC153	Colon_Sigmoid	overall	0.01	0.648
ENSG00000119636	BBOF1	Colon_Sigmoid	distal	-0.03	0.648
ENSG00000171766	GATM	Colon_Sigmoid	rectal	-0.04	0.648
ENSG00000171533	MAP6	Colon_Sigmoid	overall	-0.05	0.648
ENSG00000274029	AC069209.1	Adipose_Visceral_Omentum	proximal	-0.12	0.648
ENSG00000100234	TIMP3	Adipose_Subcutaneous	male	0.03	0.648
ENSG00000157653	C9orf43	Adipose_Subcutaneous	rectal	-0.03	0.648
ENSG00000141577	CEP131	Whole_Blood	colon	0.02	0.648
ENSG00000178996	SNX18	Adipose_Visceral_Omentum	overall	0.01	0.648
ENSG00000186862	PDZD7	Colon_Transverse	female	-0.02	0.648
ENSG00000189171	S100A13	Colon_Sigmoid	proximal	-0.01	0.648
ENSG00000151552	QDPR	Cells_EBV-transformed_lymphocytes	distal	-0.01	0.648
ENSG00000159082	SYNJ1	Colon_Sigmoid	colon	0.02	0.648
ENSG00000133275	CSNK1G2	Adipose_Subcutaneous	proximal	0.03	0.648
ENSG00000124357	NAGK	Adipose_Visceral_Omentum	overall	-0.01	0.648
ENSG00000262001	DLGAP1-AS2	Colon_Transverse	proximal	0.02	0.648
ENSG00000143147	GPR161	Colon_Sigmoid	rectal	-0.03	0.648
ENSG00000150337	FCGR1A	Adipose_Visceral_Omentum	colon	-0.1	0.648
ENSG00000260011	AC132938.1	Adipose_Visceral_Omentum	overall	-0.03	0.648
ENSG00000132330	SCLY	Colon_Sigmoid	distal	0.03	0.648
ENSG00000263089	AC007114.2	Colon_Transverse	proximal	-0.04	0.648
ENSG00000100890	PRORP	Colon_Transverse	distal	0.02	0.648
ENSG00000136643	RPS6KC1	Adipose_Subcutaneous	distal	0.04	0.648
ENSG00000110921	MVK	Colon_Sigmoid	female	-0.35	0.648
ENSG00000228106	AL392172.1	Adipose_Visceral_Omentum	female	0.01	0.648
ENSG00000167565	SERTAD3	Whole_Blood	female	0.02	0.648
ENSG00000092295	TGM1	Adipose_Subcutaneous	female	-0.03	0.648
ENSG00000266651	AC093484.4	Colon_Transverse	overall	-0.05	0.648
ENSG00000145506	NKD2	Adipose_Visceral_Omentum	proximal	0.04	0.648
ENSG00000144214	LYG1	Colon_Sigmoid	female	0.01	0.648
ENSG00000269194	AC006942.1	Adipose_Subcutaneous	male	-0.03	0.648
ENSG00000197863	ZNF790	Colon_Sigmoid	rectal	-0.06	0.648
ENSG00000265542	AC015845.2	Colon_Transverse	proximal	-0.05	0.648
ENSG00000267107	PCAT19	Colon_Transverse	female	-0.01	0.648
ENSG00000231713	AF064860.2	Colon_Sigmoid	distal	0.07	0.648
ENSG00000175691	ZNF77	Adipose_Visceral_Omentum	male	0.02	0.648
ENSG00000137218	FRS3	Colon_Sigmoid	female	-0.02	0.648
ENSG00000230555	AL450326.1	Colon_Sigmoid	male	-0.03	0.648
ENSG00000160741	CRTC2	Colon_Sigmoid	proximal	0.05	0.648
ENSG00000162881	OXER1	Adipose_Subcutaneous	male	0.02	0.648
ENSG00000119688	ABCD4	Adipose_Subcutaneous	rectal	0.02	0.648
ENSG00000133805	AMPD3	Whole_Blood	female	-0.04	0.648
ENSG00000260088	DDX59-AS1	Cells_EBV-transformed_lymphocytes	colon	-0.01	0.648
ENSG00000125124	BBS2	Whole_Blood	colon	0.01	0.648
ENSG00000255495	AC145124.1	Colon_Transverse	distal	0.04	0.648
ENSG00000255153	TOLLIP-AS1	Adipose_Visceral_Omentum	female	0.02	0.648
ENSG00000100577	GSTZ1	Whole_Blood	female	0.01	0.648
ENSG00000151092	NGLY1	Adipose_Visceral_Omentum	distal	-0.06	0.648
ENSG00000173421	CCDC36	Colon_Sigmoid	colon	0.01	0.648
ENSG00000235979	AC004448.2	Colon_Transverse	overall	-0.08	0.648
ENSG00000075643	MOCOS	Adipose_Subcutaneous	rectal	-0.01	0.648
ENSG00000136944	LMX1B	Colon_Sigmoid	colon	0.04	0.648
ENSG00000164761	TNFRSF11B	Colon_Sigmoid	proximal	0.12	0.648
ENSG00000214106	PAXIP1-AS2	Adipose_Subcutaneous	distal	-0.01	0.648
ENSG00000232653	GOLGA8N	Colon_Sigmoid	female	0.01	0.648
ENSG00000124126	PREX1	Adipose_Visceral_Omentum	female	0.03	0.648
ENSG00000179774	ATOH7	Colon_Sigmoid	proximal	0.02	0.648
ENSG00000238287	AL603839.3	Adipose_Visceral_Omentum	rectal	0.01	0.648
ENSG00000160714	UBE2Q1	Adipose_Visceral_Omentum	distal	0.04	0.648
ENSG00000185736	ADARB2	Colon_Sigmoid	male	0.02	0.648
ENSG00000231770	TMEM44-AS1	Colon_Transverse	overall	-0.01	0.648
ENSG00000120669	SOHLH2	Colon_Sigmoid	distal	0.01	0.648
ENSG00000266993	AL050343.2	Colon_Transverse	female	-0.03	0.648
ENSG00000167881	SRP68	Adipose_Subcutaneous	male	0.03	0.648
ENSG00000188312	CENPP	Adipose_Visceral_Omentum	male	0.01	0.648
ENSG00000104852	SNRNP70	Adipose_Visceral_Omentum	colon	-0.01	0.648
ENSG00000129911	KLF16	Colon_Transverse	proximal	-0.03	0.648
ENSG00000145545	SRD5A1	Adipose_Visceral_Omentum	proximal	-0.05	0.648
ENSG00000164142	FAM160A1	Whole_Blood	distal	0.03	0.648
ENSG00000150783	TEX12	Adipose_Subcutaneous	proximal	0.11	0.648
ENSG00000105668	UPK1A	Cells_EBV-transformed_lymphocytes	male	-0.02	0.648
ENSG00000248671	ALG1L9P	Colon_Transverse	distal	-0.39	0.648
ENSG00000281162	LINC01127	Adipose_Visceral_Omentum	rectal	0.02	0.648
ENSG00000137312	FLOT1	Whole_Blood	rectal	-0.02	0.648
ENSG00000166546	BEAN1	Colon_Sigmoid	proximal	0.04	0.648
ENSG00000120539	MASTL	Colon_Transverse	colon	0.04	0.648
ENSG00000079739	PGM1	Colon_Sigmoid	distal	0.04	0.648
ENSG00000274294	AC015660.3	Adipose_Visceral_Omentum	overall	0.03	0.648
ENSG00000160293	VAV2	Cells_EBV-transformed_lymphocytes	overall	0.03	0.648
ENSG00000167384	ZNF180	Whole_Blood	rectal	-0.02	0.648
ENSG00000185164	NOMO2	Adipose_Visceral_Omentum	proximal	-0.71	0.648
ENSG00000166145	SPINT1	Colon_Sigmoid	distal	-0.1	0.648
ENSG00000132664	POLR3F	Colon_Sigmoid	overall	0.06	0.648
ENSG00000185164	NOMO2	Whole_Blood	proximal	-0.87	0.648
ENSG00000126467	TSKS	Whole_Blood	distal	-0.02	0.648
ENSG00000272983	AL117339.4	Cells_EBV-transformed_lymphocytes	male	-0.04	0.648
ENSG00000197601	FAR1	Cells_EBV-transformed_lymphocytes	distal	0.32	0.648
ENSG00000259330	INAFM2	Adipose_Subcutaneous	female	-0.02	0.648
ENSG00000164815	ORC5	Colon_Sigmoid	proximal	0.07	0.648
ENSG00000278535	DHRS11	Adipose_Visceral_Omentum	distal	0.03	0.648
ENSG00000169397	RNASE3	Adipose_Subcutaneous	overall	-0.04	0.648
ENSG00000091947	TMEM101	Colon_Transverse	distal	0.07	0.648
ENSG00000173137	ADCK5	Colon_Sigmoid	male	0.05	0.648
ENSG00000256232	LINC02387	Colon_Transverse	male	0.02	0.648
ENSG00000134242	PTPN22	Whole_Blood	proximal	0.05	0.648
ENSG00000119608	PROX2	Adipose_Subcutaneous	colon	0.03	0.648
ENSG00000171217	CLDN20	Adipose_Subcutaneous	overall	0.02	0.648
ENSG00000115592	PRKAG3	Adipose_Subcutaneous	distal	-0.11	0.648
ENSG00000106263	EIF3B	Adipose_Visceral_Omentum	female	0.01	0.648
ENSG00000100612	DHRS7	Adipose_Visceral_Omentum	rectal	-0.04	0.648
ENSG00000183208	GDPGP1	Colon_Sigmoid	rectal	-0.01	0.648
ENSG00000077420	APBB1IP	Whole_Blood	female	0.01	0.648
ENSG00000166689	PLEKHA7	Cells_EBV-transformed_lymphocytes	rectal	0.03	0.648
ENSG00000198131	ZNF544	Colon_Transverse	male	0.01	0.648
ENSG00000131037	EPS8L1	Whole_Blood	rectal	-0.03	0.648
ENSG00000177707	NECTIN3	Colon_Sigmoid	colon	-0.05	0.648
ENSG00000168398	BDKRB2	Colon_Transverse	proximal	-0.13	0.648
ENSG00000183682	BMP8A	Colon_Transverse	male	0.03	0.648
ENSG00000145113	MUC4	Colon_Sigmoid	overall	0.04	0.648
ENSG00000099991	CABIN1	Adipose_Visceral_Omentum	overall	-0.02	0.648
ENSG00000141391	PRELID3A	Colon_Sigmoid	distal	-0.01	0.648
ENSG00000141086	CTRL	Whole_Blood	colon	-0.03	0.648
ENSG00000184110	EIF3C	Adipose_Subcutaneous	rectal	0.02	0.648
ENSG00000163576	EFHB	Cells_EBV-transformed_lymphocytes	female	-0.01	0.648
ENSG00000132388	UBE2G1	Cells_EBV-transformed_lymphocytes	distal	0.02	0.648
ENSG00000180376	CCDC66	Colon_Sigmoid	male	-0.01	0.648
ENSG00000121898	CPXM2	Colon_Transverse	distal	0.03	0.648
ENSG00000276007	AC079414.3	Adipose_Visceral_Omentum	distal	0.01	0.648
ENSG00000116032	GRIN3B	Colon_Sigmoid	overall	-0.01	0.648
ENSG00000105447	GRWD1	Adipose_Subcutaneous	proximal	-0.02	0.648
ENSG00000085511	MAP3K4	Colon_Sigmoid	overall	-0.07	0.648
ENSG00000166579	NDEL1	Adipose_Visceral_Omentum	male	0.04	0.648
ENSG00000246523	FZD4-DT	Adipose_Subcutaneous	distal	-0.02	0.648
ENSG00000182446	NPLOC4	Whole_Blood	distal	-0.01	0.648
ENSG00000171798	KNDC1	Adipose_Subcutaneous	distal	0.01	0.648
ENSG00000104835	SARS2	Adipose_Subcutaneous	female	0.01	0.648
ENSG00000277342	AC048344.4	Adipose_Visceral_Omentum	distal	-0.07	0.648
ENSG00000163714	U2SURP	Adipose_Subcutaneous	colon	0.04	0.648
ENSG00000170271	FAXDC2	Cells_EBV-transformed_lymphocytes	proximal	-0.05	0.648
ENSG00000140968	IRF8	Adipose_Subcutaneous	male	-0.04	0.648
ENSG00000223745	CCDC18-AS1	Cells_EBV-transformed_lymphocytes	female	-0.01	0.648
ENSG00000136250	AOAH	Cells_EBV-transformed_lymphocytes	rectal	-0.03	0.648
ENSG00000127561	SYNGR3	Whole_Blood	overall	-0.02	0.648
ENSG00000244953	AC087521.1	Adipose_Visceral_Omentum	proximal	0.03	0.648
ENSG00000238121	LINC00426	Colon_Sigmoid	distal	-0.04	0.648
ENSG00000187608	ISG15	Colon_Sigmoid	proximal	0.03	0.648
ENSG00000159692	CTBP1	Adipose_Subcutaneous	proximal	0.06	0.648
ENSG00000274828	AC068473.5	Colon_Sigmoid	proximal	-0.01	0.649
ENSG00000204380	PKP4-AS1	Colon_Transverse	overall	-0.04	0.649
ENSG00000255517	AP002748.4	Colon_Sigmoid	rectal	0.01	0.649
ENSG00000102962	CCL22	Whole_Blood	distal	0.06	0.649
ENSG00000173208	ABCD2	Cells_EBV-transformed_lymphocytes	rectal	0.08	0.649
ENSG00000104823	ECH1	Adipose_Visceral_Omentum	proximal	-0.03	0.649
ENSG00000276649	AL117335.1	Colon_Transverse	overall	-0.02	0.649
ENSG00000141560	FN3KRP	Colon_Sigmoid	distal	0.01	0.649
ENSG00000146223	RPL7L1	Colon_Sigmoid	distal	-0.01	0.649
ENSG00000259330	INAFM2	Whole_Blood	rectal	0.02	0.649
ENSG00000149418	ST14	Adipose_Subcutaneous	female	0.04	0.649
ENSG00000280739	EIF1B-AS1	Colon_Transverse	overall	-0.02	0.649
ENSG00000111596	CNOT2	Colon_Transverse	overall	0.03	0.649
ENSG00000228106	AL392172.1	Colon_Sigmoid	female	0.01	0.649
ENSG00000138172	CALHM2	Cells_EBV-transformed_lymphocytes	female	0.01	0.649
ENSG00000164270	HTR4	Colon_Sigmoid	rectal	0.05	0.649
ENSG00000243243	AC073130.2	Adipose_Subcutaneous	rectal	0.11	0.649
ENSG00000137185	ZSCAN9	Adipose_Subcutaneous	male	0.03	0.649
ENSG00000136147	PHF11	Adipose_Visceral_Omentum	proximal	0.02	0.649
ENSG00000168874	ATOH8	Adipose_Subcutaneous	overall	0.03	0.649
ENSG00000271913	AL035530.2	Colon_Sigmoid	distal	0.15	0.649
ENSG00000144724	PTPRG	Colon_Transverse	female	-0.13	0.649
ENSG00000157227	MMP14	Whole_Blood	rectal	-0.06	0.649
ENSG00000130560	UBAC1	Cells_EBV-transformed_lymphocytes	rectal	-0.04	0.649
ENSG00000167553	TUBA1C	Cells_EBV-transformed_lymphocytes	male	-0.03	0.649
ENSG00000103528	SYT17	Adipose_Visceral_Omentum	overall	0.05	0.649
ENSG00000261513	AC009097.4	Colon_Sigmoid	distal	-0.1	0.649
ENSG00000197070	ARRDC1	Colon_Sigmoid	overall	-0.03	0.649
ENSG00000122085	MTERF4	Colon_Sigmoid	male	0.02	0.649
ENSG00000254577	AC087276.1	Colon_Transverse	distal	-0.03	0.649
ENSG00000160323	ADAMTS13	Colon_Sigmoid	overall	0.01	0.649
ENSG00000109991	P2RX3	Adipose_Visceral_Omentum	rectal	0.02	0.649
ENSG00000150628	SPATA4	Colon_Sigmoid	colon	0.04	0.649
ENSG00000273353	AL008718.3	Colon_Transverse	colon	-0.06	0.649
ENSG00000213928	IRF9	Adipose_Visceral_Omentum	rectal	0.04	0.649
ENSG00000156136	DCK	Whole_Blood	proximal	-0.06	0.649
ENSG00000258521	AL157871.2	Adipose_Subcutaneous	rectal	0.09	0.649
ENSG00000225855	RUSC1-AS1	Colon_Sigmoid	colon	-0.02	0.649
ENSG00000162337	LRP5	Colon_Sigmoid	colon	1.02	0.649
ENSG00000128274	A4GALT	Adipose_Subcutaneous	rectal	-0.01	0.649
ENSG00000132840	BHMT2	Adipose_Subcutaneous	colon	-0.01	0.649
ENSG00000129214	SHBG	Adipose_Subcutaneous	colon	-0.03	0.649
ENSG00000183161	FANCF	Whole_Blood	colon	-0.02	0.649
ENSG00000100139	MICALL1	Colon_Sigmoid	overall	-0.02	0.649
ENSG00000163380	LMOD3	Adipose_Visceral_Omentum	female	-0.02	0.649
ENSG00000170035	UBE2E3	Cells_EBV-transformed_lymphocytes	rectal	-0.02	0.649
ENSG00000268751	SCGB1B2P	Adipose_Subcutaneous	rectal	0.04	0.649
ENSG00000024862	CCDC28A	Whole_Blood	overall	-0.04	0.649
ENSG00000168032	ENTPD3	Adipose_Visceral_Omentum	colon	-0.06	0.649
ENSG00000188306	LRRIQ4	Colon_Transverse	proximal	-0.04	0.649
ENSG00000137101	CD72	Whole_Blood	colon	0.05	0.649
ENSG00000110713	NUP98	Whole_Blood	male	-0.07	0.649
ENSG00000196981	WDR5B	Adipose_Visceral_Omentum	colon	0.01	0.649
ENSG00000188818	ZDHHC11	Colon_Sigmoid	rectal	0.11	0.649
ENSG00000161010	MRNIP	Whole_Blood	male	0.02	0.649
ENSG00000135750	KCNK1	Colon_Transverse	male	0.03	0.649
ENSG00000130699	TAF4	Cells_EBV-transformed_lymphocytes	distal	-0.03	0.649
ENSG00000116514	RNF19B	Whole_Blood	male	0.05	0.649
ENSG00000135205	CCDC146	Colon_Transverse	overall	-0.02	0.649
ENSG00000155097	ATP6V1C1	Whole_Blood	colon	0.01	0.649
ENSG00000116288	PARK7	Cells_EBV-transformed_lymphocytes	male	-0.02	0.649
ENSG00000130311	DDA1	Colon_Transverse	rectal	0.03	0.649
ENSG00000224376	AC017104.1	Colon_Transverse	male	-0.06	0.649
ENSG00000179399	GPC5	Colon_Sigmoid	female	-0.02	0.649
ENSG00000275395	FCGBP	Whole_Blood	male	0.01	0.649
ENSG00000253302	STAU2-AS1	Colon_Sigmoid	male	-0.05	0.649
ENSG00000110871	COQ5	Colon_Transverse	overall	0.01	0.649
ENSG00000163820	FYCO1	Cells_EBV-transformed_lymphocytes	overall	-0.01	0.649
ENSG00000144407	PTH2R	Adipose_Visceral_Omentum	proximal	0.05	0.649
ENSG00000149926	TLCD3B	Colon_Sigmoid	colon	-0.04	0.649
ENSG00000115339	GALNT3	Adipose_Subcutaneous	distal	-0.02	0.649
ENSG00000148935	GAS2	Cells_EBV-transformed_lymphocytes	female	-0.02	0.649
ENSG00000185567	AHNAK2	Adipose_Subcutaneous	distal	-0.03	0.649
ENSG00000083123	BCKDHB	Whole_Blood	proximal	-0.04	0.649
ENSG00000269288	AC092070.3	Colon_Transverse	colon	-0.03	0.649
ENSG00000175879	HOXD8	Colon_Sigmoid	female	-0.03	0.649
ENSG00000196872	KIAA1211L	Adipose_Subcutaneous	rectal	0.03	0.649
ENSG00000132109	TRIM21	Colon_Transverse	overall	0.02	0.649
ENSG00000168993	CPLX1	Adipose_Visceral_Omentum	female	-0.01	0.649
ENSG00000246174	KCTD21-AS1	Colon_Sigmoid	overall	0	0.649
ENSG00000250999	AC136604.3	Adipose_Visceral_Omentum	colon	0.02	0.649
ENSG00000147687	TATDN1	Adipose_Subcutaneous	colon	-0.06	0.649
ENSG00000226856	THORLNC	Cells_EBV-transformed_lymphocytes	female	-0.08	0.649
ENSG00000198336	MYL4	Adipose_Subcutaneous	rectal	-0.02	0.649
ENSG00000176732	PFN4	Colon_Transverse	distal	0.02	0.649
ENSG00000171681	ATF7IP	Adipose_Visceral_Omentum	male	0.05	0.649
ENSG00000172269	DPAGT1	Whole_Blood	female	0.07	0.649
ENSG00000139998	RAB15	Adipose_Visceral_Omentum	proximal	0.01	0.649
ENSG00000266126	AC005730.3	Whole_Blood	female	-0.03	0.649
ENSG00000123427	EEF1AKMT3	Cells_EBV-transformed_lymphocytes	distal	0.01	0.649
ENSG00000141391	PRELID3A	Adipose_Subcutaneous	distal	-0.01	0.649
ENSG00000136011	STAB2	Colon_Sigmoid	male	-0.01	0.649
ENSG00000246777	AC044802.1	Adipose_Subcutaneous	female	0.05	0.649
ENSG00000178401	DNAJC22	Cells_EBV-transformed_lymphocytes	distal	0.03	0.649
ENSG00000267871	ZNF460-AS1	Adipose_Subcutaneous	female	0.02	0.649
ENSG00000005513	SOX8	Colon_Transverse	male	-0.07	0.649
ENSG00000167460	TPM4	Whole_Blood	male	0.02	0.649
ENSG00000265100	AC005332.1	Cells_EBV-transformed_lymphocytes	male	0.05	0.649
ENSG00000165055	METTL2B	Adipose_Subcutaneous	colon	-0.01	0.649
ENSG00000101336	HCK	Adipose_Subcutaneous	overall	0.08	0.649
ENSG00000168497	CAVIN2	Colon_Transverse	overall	-0.04	0.649
ENSG00000139618	BRCA2	Colon_Transverse	female	0.03	0.649
ENSG00000215375	MYL5	Adipose_Visceral_Omentum	colon	-0.05	0.649
ENSG00000074219	TEAD2	Colon_Sigmoid	male	0.04	0.649
ENSG00000150783	TEX12	Colon_Transverse	overall	-0.03	0.649
ENSG00000166947	EPB42	Cells_EBV-transformed_lymphocytes	overall	-0.02	0.649
ENSG00000282925	AC010424.3	Cells_EBV-transformed_lymphocytes	proximal	0.04	0.649
ENSG00000283554	LINC02341	Cells_EBV-transformed_lymphocytes	colon	-0.01	0.649
ENSG00000068097	HEATR6	Cells_EBV-transformed_lymphocytes	distal	0.01	0.649
ENSG00000182173	TSEN54	Adipose_Subcutaneous	colon	0.02	0.649
ENSG00000146054	TRIM7	Colon_Transverse	colon	0.01	0.649
ENSG00000141698	NT5C3B	Colon_Transverse	distal	0.01	0.649
ENSG00000283031	AC009242.1	Adipose_Visceral_Omentum	proximal	-0.08	0.649
ENSG00000105877	DNAH11	Adipose_Subcutaneous	male	0.04	0.649
ENSG00000249175	AC008534.1	Adipose_Visceral_Omentum	distal	-0.05	0.649
ENSG00000169397	RNASE3	Whole_Blood	rectal	-0.04	0.649
ENSG00000156110	ADK	Adipose_Subcutaneous	overall	0.06	0.649
ENSG00000075131	TIPIN	Adipose_Subcutaneous	proximal	0.04	0.649
ENSG00000132681	ATP1A4	Adipose_Subcutaneous	male	0.02	0.649
ENSG00000156096	UGT2B4	Adipose_Visceral_Omentum	overall	0.01	0.649
ENSG00000118705	RPN2	Whole_Blood	colon	0.02	0.649
ENSG00000087253	LPCAT2	Adipose_Visceral_Omentum	male	0.04	0.649
ENSG00000005884	ITGA3	Whole_Blood	overall	0.06	0.649
ENSG00000185009	AP3M1	Whole_Blood	colon	0.01	0.649
ENSG00000171109	MFN1	Adipose_Subcutaneous	distal	0.01	0.649
ENSG00000130560	UBAC1	Adipose_Subcutaneous	female	-0.01	0.649
ENSG00000009413	REV3L	Adipose_Subcutaneous	overall	0.04	0.649
ENSG00000145779	TNFAIP8	Colon_Sigmoid	rectal	0.08	0.649
ENSG00000084676	NCOA1	Colon_Sigmoid	distal	0.04	0.649
ENSG00000198729	PPP1R14C	Whole_Blood	overall	-0.04	0.649
ENSG00000258100	LINC02823	Colon_Transverse	female	-0.03	0.649
ENSG00000183114	FAM43B	Adipose_Subcutaneous	male	0.02	0.649
ENSG00000170509	HSD17B13	Adipose_Subcutaneous	colon	-0.01	0.649
ENSG00000267096	AC008735.1	Colon_Sigmoid	overall	0.02	0.649
ENSG00000119632	IFI27L2	Cells_EBV-transformed_lymphocytes	distal	-0.01	0.649
ENSG00000197168	NEK5	Adipose_Subcutaneous	rectal	0.08	0.649
ENSG00000114268	PFKFB4	Cells_EBV-transformed_lymphocytes	male	-0.07	0.649
ENSG00000132952	USPL1	Colon_Sigmoid	proximal	0.1	0.649
ENSG00000256061	DNAAF4	Adipose_Visceral_Omentum	colon	0.02	0.649
ENSG00000137101	CD72	Adipose_Subcutaneous	male	0.02	0.649
ENSG00000041988	THAP3	Colon_Transverse	overall	0.01	0.649
ENSG00000035664	DAPK2	Adipose_Visceral_Omentum	female	-0.03	0.649
ENSG00000091844	RGS17	Whole_Blood	male	0.04	0.649
ENSG00000198077	CYP2A7	Adipose_Visceral_Omentum	overall	-0.09	0.649
ENSG00000051128	HOMER3	Cells_EBV-transformed_lymphocytes	overall	0.05	0.649
ENSG00000169228	RAB24	Colon_Sigmoid	rectal	0.01	0.649
ENSG00000244509	APOBEC3C	Whole_Blood	male	-0.01	0.649
ENSG00000142207	URB1	Whole_Blood	male	0.01	0.649
ENSG00000250790	AC127070.2	Colon_Transverse	proximal	-0.04	0.649
ENSG00000082212	ME2	Colon_Transverse	female	-0.08	0.649
ENSG00000167543	TP53I13	Colon_Sigmoid	overall	0.04	0.649
ENSG00000142794	NBPF3	Colon_Sigmoid	proximal	-0.01	0.649
ENSG00000023318	ERP44	Colon_Sigmoid	colon	-0.03	0.649
ENSG00000270127	AC027020.2	Cells_EBV-transformed_lymphocytes	distal	-0.01	0.649
ENSG00000267150	AC006557.1	Colon_Sigmoid	colon	0.02	0.649
ENSG00000105281	SLC1A5	Adipose_Visceral_Omentum	distal	-0.02	0.649
ENSG00000260868	LINC01960	Adipose_Subcutaneous	female	0.07	0.649
ENSG00000197451	HNRNPAB	Colon_Transverse	female	-0.14	0.649
ENSG00000205277	MUC12	Cells_EBV-transformed_lymphocytes	overall	-0.08	0.649
ENSG00000241316	SUCLG2-AS1	Adipose_Subcutaneous	overall	-0.01	0.649
ENSG00000169567	HINT1	Adipose_Subcutaneous	distal	0.03	0.649
ENSG00000257093	DENND11	Colon_Sigmoid	female	0.06	0.649
ENSG00000163807	KIAA1143	Colon_Transverse	female	-0.01	0.649
ENSG00000243709	LEFTY1	Colon_Transverse	colon	0.01	0.649
ENSG00000124302	CHST8	Adipose_Visceral_Omentum	distal	0.01	0.649
ENSG00000205133	TRIQK	Adipose_Subcutaneous	proximal	0.04	0.649
ENSG00000166128	RAB8B	Colon_Sigmoid	male	0.05	0.649
ENSG00000108839	ALOX12	Cells_EBV-transformed_lymphocytes	proximal	0.03	0.649
ENSG00000105486	LIG1	Adipose_Subcutaneous	female	-1.29	0.649
ENSG00000273156	AC124016.2	Adipose_Visceral_Omentum	proximal	-4.64	0.649
ENSG00000141002	TCF25	Whole_Blood	proximal	0.03	0.649
ENSG00000161996	WDR90	Colon_Sigmoid	colon	-0.01	0.649
ENSG00000253671	AC027117.1	Adipose_Visceral_Omentum	female	-0.01	0.649
ENSG00000162542	TMCO4	Adipose_Subcutaneous	distal	-0.07	0.649
ENSG00000275004	ZNF280B	Colon_Transverse	rectal	-0.23	0.649
ENSG00000100462	PRMT5	Whole_Blood	rectal	-0.01	0.649
ENSG00000241839	PLEKHO2	Whole_Blood	distal	0.02	0.649
ENSG00000226496	LINC00323	Adipose_Subcutaneous	rectal	-0.01	0.649
ENSG00000244694	PTCHD4	Colon_Sigmoid	colon	0.25	0.649
ENSG00000271874	AC025754.2	Adipose_Subcutaneous	female	0.03	0.649
ENSG00000224614	TNK2-AS1	Whole_Blood	overall	0.07	0.649
ENSG00000114115	RBP1	Adipose_Visceral_Omentum	distal	-0.04	0.649
ENSG00000129244	ATP1B2	Adipose_Subcutaneous	distal	-0.02	0.649
ENSG00000220161	LINC02076	Whole_Blood	distal	0.03	0.649
ENSG00000158555	GDPD5	Whole_Blood	rectal	0.02	0.649
ENSG00000272927	AC107464.3	Whole_Blood	proximal	-0.04	0.649
ENSG00000178078	STAP2	Colon_Sigmoid	proximal	0.01	0.649
ENSG00000196715	VKORC1L1	Whole_Blood	distal	0.02	0.649
ENSG00000140990	NDUFB10	Colon_Transverse	male	-0.02	0.649
ENSG00000273014	AC018645.3	Colon_Transverse	overall	-0.03	0.649
ENSG00000204104	TRAF3IP1	Colon_Transverse	distal	0.02	0.649
ENSG00000261744	AC116552.1	Colon_Sigmoid	rectal	-0.01	0.649
ENSG00000267365	KCNJ2-AS1	Colon_Transverse	distal	0.11	0.649
ENSG00000180198	RCC1	Adipose_Subcutaneous	male	-0.08	0.649
ENSG00000183741	CBX6	Whole_Blood	rectal	0.01	0.649
ENSG00000106268	NUDT1	Adipose_Visceral_Omentum	rectal	-0.03	0.649
ENSG00000134757	DSG3	Adipose_Visceral_Omentum	male	0.17	0.649
ENSG00000237017	AC245052.4	Colon_Transverse	female	-0.05	0.649
ENSG00000124422	USP22	Adipose_Subcutaneous	female	-0.02	0.649
ENSG00000143858	SYT2	Colon_Transverse	overall	-0.03	0.649
ENSG00000006831	ADIPOR2	Whole_Blood	proximal	-0.02	0.649
ENSG00000277182	AC006449.5	Colon_Transverse	female	0.03	0.649
ENSG00000178597	PSAPL1	Adipose_Visceral_Omentum	distal	-0.02	0.649
ENSG00000130313	PGLS	Colon_Sigmoid	rectal	0.03	0.649
ENSG00000153363	LINC00467	Adipose_Subcutaneous	distal	0.03	0.649
ENSG00000198468	FLVCR1-DT	Cells_EBV-transformed_lymphocytes	rectal	-0.01	0.649
ENSG00000100197	CYP2D6	Whole_Blood	proximal	-0.01	0.649
ENSG00000182179	UBA7	Colon_Sigmoid	rectal	-0.03	0.649
ENSG00000129993	CBFA2T3	Adipose_Subcutaneous	proximal	-0.04	0.649
ENSG00000272719	AC006483.2	Whole_Blood	distal	0.05	0.649
ENSG00000197969	VPS13A	Colon_Sigmoid	female	-0.01	0.649
ENSG00000112414	ADGRG6	Adipose_Visceral_Omentum	distal	0.05	0.649
ENSG00000256139	AC007637.1	Adipose_Subcutaneous	rectal	0.12	0.649
ENSG00000172071	EIF2AK3	Colon_Transverse	rectal	-0.05	0.649
ENSG00000281920	AC007389.5	Adipose_Visceral_Omentum	overall	0.02	0.649
ENSG00000222011	FAM185A	Adipose_Visceral_Omentum	proximal	-0.06	0.649
ENSG00000128203	ASPHD2	Adipose_Visceral_Omentum	male	-0.03	0.649
ENSG00000137770	CTDSPL2	Adipose_Visceral_Omentum	overall	0.08	0.649
ENSG00000255621	AC023790.2	Adipose_Subcutaneous	female	-0.02	0.649
ENSG00000254419	AL139349.1	Cells_EBV-transformed_lymphocytes	male	0.03	0.649
ENSG00000128563	PRKRIP1	Colon_Sigmoid	rectal	-0.01	0.649
ENSG00000215375	MYL5	Whole_Blood	distal	-0.02	0.649
ENSG00000081803	CADPS2	Adipose_Subcutaneous	female	0.05	0.649
ENSG00000268069	AC004466.1	Colon_Transverse	rectal	-0.02	0.649
ENSG00000248587	GDNF-AS1	Colon_Transverse	female	0.1	0.649
ENSG00000168546	GFRA2	Colon_Transverse	rectal	-0.03	0.649
ENSG00000113248	PCDHB15	Adipose_Visceral_Omentum	colon	0.02	0.649
ENSG00000116809	ZBTB17	Colon_Transverse	colon	0.02	0.649
ENSG00000075391	RASAL2	Adipose_Subcutaneous	female	0.07	0.649
ENSG00000111711	GOLT1B	Adipose_Visceral_Omentum	overall	0.02	0.649
ENSG00000243243	AC073130.2	Adipose_Subcutaneous	male	0.04	0.649
ENSG00000248671	ALG1L9P	Colon_Sigmoid	distal	-0.37	0.649
ENSG00000198298	ZNF485	Adipose_Visceral_Omentum	colon	0.16	0.649
ENSG00000231419	LINC00689	Colon_Sigmoid	male	0.12	0.649
ENSG00000176463	SLCO3A1	Adipose_Subcutaneous	female	0.03	0.649
ENSG00000115808	STRN	Adipose_Subcutaneous	distal	0.02	0.649
ENSG00000100077	GRK3	Colon_Transverse	male	-0.04	0.649
ENSG00000219607	PPP1R3G	Whole_Blood	male	-0.02	0.649
ENSG00000260361	AC106028.3	Adipose_Visceral_Omentum	distal	-0.02	0.649
ENSG00000197279	ZNF165	Adipose_Visceral_Omentum	proximal	-0.03	0.649
ENSG00000198860	TSEN15	Colon_Transverse	distal	-0.02	0.649
ENSG00000249664	AC027338.1	Adipose_Visceral_Omentum	proximal	0.02	0.649
ENSG00000114850	SSR3	Colon_Transverse	colon	0.04	0.649
ENSG00000121454	LHX4	Colon_Transverse	distal	-0.03	0.649
ENSG00000124098	FAM210B	Adipose_Subcutaneous	colon	-0.01	0.649
ENSG00000259762	AC021739.5	Adipose_Visceral_Omentum	colon	-0.01	0.649
ENSG00000080845	DLGAP4	Adipose_Subcutaneous	rectal	-0.11	0.649
ENSG00000143390	RFX5	Whole_Blood	proximal	0.03	0.649
ENSG00000075856	SART3	Colon_Transverse	distal	0.06	0.649
ENSG00000152404	CWF19L2	Adipose_Visceral_Omentum	female	0.01	0.649
ENSG00000075407	ZNF37A	Whole_Blood	overall	-0.03	0.649
ENSG00000174501	ANKRD36C	Colon_Transverse	proximal	0.04	0.649
ENSG00000232973	CYP1B1-AS1	Whole_Blood	rectal	0.02	0.649
ENSG00000275074	NUDT18	Colon_Sigmoid	distal	-0.04	0.649
ENSG00000084207	GSTP1	Colon_Sigmoid	rectal	0.01	0.649
ENSG00000268423	AC093503.1	Adipose_Subcutaneous	overall	-0.02	0.649
ENSG00000221955	SLC12A8	Adipose_Visceral_Omentum	male	-0.05	0.649
ENSG00000143486	EIF2D	Colon_Transverse	female	0.01	0.649
ENSG00000274528	AC090970.2	Adipose_Subcutaneous	distal	-0.02	0.649
ENSG00000168890	TMEM150A	Adipose_Visceral_Omentum	overall	0.11	0.649
ENSG00000172432	GTPBP2	Colon_Sigmoid	overall	0.2	0.649
ENSG00000168056	LTBP3	Colon_Transverse	distal	-0.04	0.649
ENSG00000271888	AL136162.1	Adipose_Subcutaneous	rectal	-0.03	0.649
ENSG00000182782	HCAR2	Adipose_Visceral_Omentum	male	0.08	0.649
ENSG00000144560	VGLL4	Adipose_Subcutaneous	proximal	-0.06	0.649
ENSG00000166188	ZNF319	Whole_Blood	proximal	-0.05	0.649
ENSG00000257052	AP003721.4	Colon_Transverse	male	-0.04	0.649
ENSG00000197467	COL13A1	Colon_Sigmoid	overall	-0.05	0.649
ENSG00000281332	LINC00997	Whole_Blood	proximal	-0.01	0.649
ENSG00000237125	HAND2-AS1	Adipose_Subcutaneous	distal	-0.02	0.649
ENSG00000147872	PLIN2	Adipose_Visceral_Omentum	distal	-0.03	0.649
ENSG00000142178	SIK1	Colon_Sigmoid	colon	0.1	0.649
ENSG00000123178	SPRYD7	Adipose_Subcutaneous	male	-0.06	0.649
ENSG00000243155	AL162431.1	Colon_Transverse	female	-0.03	0.649
ENSG00000174429	ABRA	Adipose_Visceral_Omentum	male	0.03	0.649
ENSG00000095917	TPSD1	Colon_Transverse	male	-0.02	0.649
ENSG00000173660	UQCRH	Adipose_Subcutaneous	rectal	0.01	0.649
ENSG00000256061	DNAAF4	Colon_Transverse	overall	-0.02	0.649
ENSG00000244045	TMEM199	Adipose_Visceral_Omentum	colon	0.01	0.649
ENSG00000124145	SDC4	Cells_EBV-transformed_lymphocytes	distal	-0.07	0.649
ENSG00000259548	AC021483.1	Colon_Sigmoid	overall	-0.01	0.649
ENSG00000169682	SPNS1	Colon_Sigmoid	female	-0.03	0.649
ENSG00000156042	CFAP70	Colon_Transverse	male	-0.01	0.649
ENSG00000013275	PSMC4	Colon_Transverse	female	-0.13	0.649
ENSG00000116882	HAO2	Adipose_Subcutaneous	rectal	-0.05	0.649
ENSG00000065029	ZNF76	Adipose_Visceral_Omentum	proximal	0.02	0.649
ENSG00000090382	LYZ	Cells_EBV-transformed_lymphocytes	proximal	-0.01	0.649
ENSG00000114503	NCBP2	Adipose_Subcutaneous	rectal	-0.03	0.649
ENSG00000100503	NIN	Colon_Sigmoid	colon	-0.03	0.649
ENSG00000129187	DCTD	Colon_Sigmoid	proximal	-0.02	0.649
ENSG00000066926	FECH	Adipose_Visceral_Omentum	colon	-0.02	0.649
ENSG00000187753	C9orf153	Colon_Sigmoid	colon	0.03	0.649
ENSG00000124466	LYPD3	Whole_Blood	rectal	0.04	0.649
ENSG00000178295	GEN1	Adipose_Subcutaneous	female	-0.01	0.649
ENSG00000187187	ZNF546	Colon_Transverse	rectal	0.02	0.649
ENSG00000186615	KTN1-AS1	Whole_Blood	female	0.02	0.649
ENSG00000159128	IFNGR2	Adipose_Subcutaneous	male	0.03	0.649
ENSG00000155275	TRMT44	Colon_Sigmoid	distal	-0.01	0.649
ENSG00000273179	AC092535.5	Adipose_Visceral_Omentum	female	0.02	0.649
ENSG00000165813	CCDC186	Colon_Sigmoid	colon	-0.05	0.649
ENSG00000175581	MRPL48	Cells_EBV-transformed_lymphocytes	colon	-0.01	0.649
ENSG00000115808	STRN	Adipose_Visceral_Omentum	distal	0.02	0.649
ENSG00000171533	MAP6	Adipose_Visceral_Omentum	overall	-0.01	0.649
ENSG00000185482	STAC3	Whole_Blood	rectal	0.06	0.649
ENSG00000125148	MT2A	Adipose_Visceral_Omentum	female	0.04	0.649
ENSG00000227192	AL023581.2	Adipose_Subcutaneous	female	-0.03	0.649
ENSG00000115946	PNO1	Adipose_Subcutaneous	overall	-0.03	0.649
ENSG00000122223	CD244	Colon_Transverse	colon	-0.02	0.649
ENSG00000230513	THAP7-AS1	Whole_Blood	overall	-0.01	0.649
ENSG00000116791	CRYZ	Adipose_Subcutaneous	colon	0.01	0.649
ENSG00000249476	AC008467.1	Colon_Sigmoid	proximal	0.01	0.649
ENSG00000241666	AL031733.2	Colon_Sigmoid	overall	-0.02	0.649
ENSG00000120937	NPPB	Cells_EBV-transformed_lymphocytes	colon	-0.08	0.649
ENSG00000273055	AC005046.1	Colon_Sigmoid	male	0.02	0.649
ENSG00000205659	LIN52	Whole_Blood	overall	-0.02	0.649
ENSG00000163798	SLC4A1AP	Adipose_Visceral_Omentum	colon	-0.02	0.649
ENSG00000247796	AC008966.1	Cells_EBV-transformed_lymphocytes	distal	0.01	0.649
ENSG00000062822	POLD1	Colon_Transverse	rectal	-0.05	0.649
ENSG00000116127	ALMS1	Colon_Transverse	male	0.1	0.649
ENSG00000165630	PRPF18	Cells_EBV-transformed_lymphocytes	proximal	-0.03	0.649
ENSG00000237126	AC073254.1	Adipose_Subcutaneous	rectal	-0.1	0.649
ENSG00000137857	DUOX1	Adipose_Visceral_Omentum	male	0.03	0.649
ENSG00000182272	B4GALNT4	Colon_Sigmoid	colon	0.03	0.649
ENSG00000278925	AC005753.1	Colon_Sigmoid	colon	0.04	0.649
ENSG00000078098	FAP	Adipose_Subcutaneous	male	0.28	0.649
ENSG00000173230	GOLGB1	Colon_Transverse	proximal	0.09	0.649
ENSG00000260804	LINC01963	Colon_Transverse	male	0.01	0.649
ENSG00000167525	PROCA1	Colon_Sigmoid	proximal	-0.01	0.649
ENSG00000256151	ADGRD1-AS1	Cells_EBV-transformed_lymphocytes	colon	-0.02	0.649
ENSG00000159433	STARD9	Adipose_Visceral_Omentum	rectal	-0.11	0.649
ENSG00000173041	ZNF680	Cells_EBV-transformed_lymphocytes	colon	-0.02	0.649
ENSG00000151640	DPYSL4	Cells_EBV-transformed_lymphocytes	distal	-0.01	0.649
ENSG00000111711	GOLT1B	Colon_Sigmoid	overall	0.02	0.649
ENSG00000260088	DDX59-AS1	Colon_Sigmoid	colon	-0.01	0.649
ENSG00000081818	PCDHB4	Colon_Sigmoid	overall	0.04	0.649
ENSG00000109320	NFKB1	Colon_Sigmoid	distal	-0.12	0.649
ENSG00000225039	LINC01058	Cells_EBV-transformed_lymphocytes	distal	-0.03	0.649
ENSG00000273691	AC087284.1	Colon_Transverse	overall	-0.02	0.649
ENSG00000079337	RAPGEF3	Colon_Transverse	colon	0.01	0.649
ENSG00000166224	SGPL1	Adipose_Subcutaneous	rectal	-0.06	0.649
ENSG00000196177	ACADSB	Adipose_Visceral_Omentum	overall	0.06	0.649
ENSG00000257365	FNTB	Cells_EBV-transformed_lymphocytes	colon	-0.07	0.649
ENSG00000113597	TRAPPC13	Colon_Sigmoid	proximal	0.08	0.649
ENSG00000100228	RAB36	Adipose_Subcutaneous	distal	-0.03	0.649
ENSG00000035681	NSMAF	Whole_Blood	female	-0.12	0.649
ENSG00000137491	SLCO2B1	Colon_Transverse	colon	0.04	0.649
ENSG00000026950	BTN3A1	Cells_EBV-transformed_lymphocytes	proximal	-0.02	0.649
ENSG00000081923	ATP8B1	Colon_Transverse	rectal	0.04	0.649
ENSG00000173588	CEP83	Adipose_Subcutaneous	female	0.09	0.649
ENSG00000171496	OR1L8	Adipose_Subcutaneous	rectal	0.06	0.649
ENSG00000226386	PARD3-AS1	Adipose_Subcutaneous	female	-0.02	0.649
ENSG00000165669	FAM204A	Colon_Sigmoid	female	-0.1	0.649
ENSG00000130164	LDLR	Adipose_Subcutaneous	overall	-0.07	0.649
ENSG00000115421	PAPOLG	Colon_Transverse	rectal	-0.08	0.649
ENSG00000276223	AL118522.1	Adipose_Visceral_Omentum	distal	-0.01	0.649
ENSG00000011454	RABGAP1	Colon_Sigmoid	male	-0.04	0.649
ENSG00000198121	LPAR1	Adipose_Subcutaneous	overall	-0.03	0.649
ENSG00000197653	DNAH10	Colon_Sigmoid	rectal	-0.01	0.649
ENSG00000188385	JAKMIP3	Whole_Blood	male	0.02	0.649
ENSG00000106004	HOXA5	Adipose_Subcutaneous	male	0.03	0.649
ENSG00000114331	ACAP2	Cells_EBV-transformed_lymphocytes	male	0.03	0.649
ENSG00000117410	ATP6V0B	Colon_Sigmoid	proximal	0.02	0.649
ENSG00000268686	AC010643.1	Colon_Transverse	distal	-0.01	0.649
ENSG00000114054	PCCB	Cells_EBV-transformed_lymphocytes	colon	0.01	0.649
ENSG00000164902	PHAX	Adipose_Subcutaneous	colon	0.07	0.649
ENSG00000101353	MROH8	Adipose_Subcutaneous	male	-0.03	0.649
ENSG00000136436	CALCOCO2	Colon_Transverse	distal	0.01	0.649
ENSG00000124374	PAIP2B	Cells_EBV-transformed_lymphocytes	proximal	-0.02	0.649
ENSG00000270091	AC015726.1	Colon_Sigmoid	proximal	-0.02	0.649
ENSG00000173040	EVC2	Colon_Transverse	distal	-0.1	0.649
ENSG00000235434	AL391883.1	Colon_Transverse	female	0.05	0.649
ENSG00000151465	CDC123	Adipose_Subcutaneous	distal	0.04	0.649
ENSG00000161944	ASGR2	Adipose_Visceral_Omentum	distal	0.02	0.649
ENSG00000135063	FAM189A2	Cells_EBV-transformed_lymphocytes	distal	-0.09	0.649
ENSG00000197535	MYO5A	Whole_Blood	proximal	-0.02	0.649
ENSG00000133422	MORC2	Adipose_Visceral_Omentum	female	0.02	0.649
ENSG00000100626	GALNT16	Adipose_Subcutaneous	rectal	0.03	0.649
ENSG00000143333	RGS16	Colon_Transverse	colon	0.09	0.649
ENSG00000176920	FUT2	Colon_Transverse	distal	-0.02	0.649
ENSG00000148154	UGCG	Adipose_Subcutaneous	distal	-0.04	0.649
ENSG00000168398	BDKRB2	Adipose_Subcutaneous	rectal	-0.07	0.649
ENSG00000186184	POLR1D	Colon_Transverse	distal	-0.01	0.649
ENSG00000261693	AC134682.1	Cells_EBV-transformed_lymphocytes	colon	0.01	0.649
ENSG00000107242	PIP5K1B	Cells_EBV-transformed_lymphocytes	colon	-0.02	0.649
ENSG00000186866	POFUT2	Colon_Transverse	overall	-0.08	0.649
ENSG00000225313	AL513327.1	Whole_Blood	rectal	0.09	0.649
ENSG00000197013	ZNF429	Adipose_Subcutaneous	proximal	0.01	0.649
ENSG00000150722	PPP1R1C	Colon_Sigmoid	colon	-0.02	0.649
ENSG00000227676	LINC01068	Adipose_Visceral_Omentum	colon	-0.01	0.649
ENSG00000171877	FRMD5	Colon_Transverse	colon	-0.01	0.649
ENSG00000185418	TARSL2	Colon_Sigmoid	male	-0.02	0.649
ENSG00000090661	CERS4	Adipose_Visceral_Omentum	distal	0.03	0.649
ENSG00000204316	MRPL38	Adipose_Visceral_Omentum	proximal	0.03	0.649
ENSG00000144671	SLC22A14	Colon_Transverse	female	0.03	0.649
ENSG00000168394	TAP1	Whole_Blood	male	0.03	0.649
ENSG00000164219	PGGT1B	Colon_Sigmoid	male	0.02	0.649
ENSG00000235314	LINC00957	Cells_EBV-transformed_lymphocytes	female	0.02	0.649
ENSG00000165478	HEPACAM	Colon_Transverse	proximal	0.08	0.649
ENSG00000265148	TSPOAP1-AS1	Colon_Transverse	overall	-0.02	0.649
ENSG00000070831	CDC42	Adipose_Subcutaneous	distal	-0.04	0.649
ENSG00000172687	ZNF738	Colon_Transverse	female	0.01	0.649
ENSG00000143578	CREB3L4	Adipose_Visceral_Omentum	overall	0.01	0.649
ENSG00000273014	AC018645.3	Adipose_Visceral_Omentum	male	-0.03	0.649
ENSG00000228221	LINC00578	Colon_Sigmoid	rectal	0.02	0.649
ENSG00000146223	RPL7L1	Colon_Transverse	distal	-0.01	0.649
ENSG00000230424	EMC1-AS1	Colon_Sigmoid	male	-0.07	0.649
ENSG00000162604	TM2D1	Adipose_Visceral_Omentum	distal	0.02	0.649
ENSG00000100196	KDELR3	Colon_Transverse	proximal	-0.02	0.649
ENSG00000111834	RSPH4A	Adipose_Visceral_Omentum	colon	0.01	0.649
ENSG00000213085	CFAP45	Colon_Transverse	rectal	-0.04	0.649
ENSG00000162631	NTNG1	Adipose_Visceral_Omentum	female	-0.02	0.649
ENSG00000112619	PRPH2	Adipose_Visceral_Omentum	male	0.01	0.649
ENSG00000227039	ITGB2-AS1	Adipose_Visceral_Omentum	male	-0.02	0.649
ENSG00000214026	MRPL23	Whole_Blood	distal	-0.01	0.649
ENSG00000073536	NLE1	Adipose_Subcutaneous	overall	-0.05	0.649
ENSG00000103126	AXIN1	Colon_Transverse	male	-0.04	0.649
ENSG00000271966	AC021321.1	Whole_Blood	colon	-0.06	0.649
ENSG00000142675	CNKSR1	Adipose_Subcutaneous	female	-0.01	0.649
ENSG00000172954	LCLAT1	Cells_EBV-transformed_lymphocytes	proximal	-0.02	0.649
ENSG00000196839	ADA	Adipose_Visceral_Omentum	rectal	-0.04	0.649
ENSG00000108813	DLX4	Adipose_Subcutaneous	overall	0.02	0.649
ENSG00000197782	ZNF780A	Colon_Transverse	female	-0.06	0.649
ENSG00000235033	AL590999.1	Adipose_Subcutaneous	proximal	-0.02	0.649
ENSG00000198939	ZFP2	Adipose_Subcutaneous	colon	0.02	0.649
ENSG00000141562	NARF	Adipose_Subcutaneous	proximal	0.01	0.649
ENSG00000173083	HPSE	Whole_Blood	colon	-0.02	0.649
ENSG00000117151	CTBS	Colon_Transverse	proximal	-0.01	0.649
ENSG00000126785	RHOJ	Colon_Transverse	proximal	0.04	0.649
ENSG00000034693	PEX3	Colon_Transverse	distal	-0.04	0.649
ENSG00000276234	TADA2A	Colon_Transverse	female	-0.01	0.649
ENSG00000154845	PPP4R1	Cells_EBV-transformed_lymphocytes	proximal	-0.02	0.649
ENSG00000162688	AGL	Colon_Transverse	rectal	-0.02	0.649
ENSG00000273837	AC018755.4	Cells_EBV-transformed_lymphocytes	proximal	0.01	0.649
ENSG00000145293	ENOPH1	Colon_Sigmoid	rectal	-0.04	0.649
ENSG00000198399	ITSN2	Adipose_Visceral_Omentum	male	-0.02	0.649
ENSG00000281904	AC233263.6	Adipose_Subcutaneous	proximal	-0.26	0.65
ENSG00000181778	TMEM252	Colon_Transverse	colon	0.78	0.65
ENSG00000261644	AC007728.2	Cells_EBV-transformed_lymphocytes	distal	0.02	0.65
ENSG00000213903	LTB4R	Cells_EBV-transformed_lymphocytes	colon	-0.01	0.65
ENSG00000215252	GOLGA8B	Adipose_Visceral_Omentum	rectal	0.01	0.65
ENSG00000275052	PPP4R3B	Adipose_Visceral_Omentum	male	-0.01	0.65
ENSG00000235884	LINC00941	Adipose_Subcutaneous	proximal	-0.03	0.65
ENSG00000198711	SSBP3-AS1	Adipose_Visceral_Omentum	female	-0.02	0.65
ENSG00000226133	LINC02794	Colon_Sigmoid	male	0.02	0.65
ENSG00000159433	STARD9	Whole_Blood	male	0.06	0.65
ENSG00000036530	CYP46A1	Adipose_Visceral_Omentum	female	-0.03	0.65
ENSG00000214013	GANC	Adipose_Visceral_Omentum	rectal	0.15	0.65
ENSG00000261000	AC244034.2	Colon_Transverse	rectal	-0.01	0.65
ENSG00000141391	PRELID3A	Adipose_Visceral_Omentum	distal	-0.01	0.65
ENSG00000161243	FBXO27	Adipose_Subcutaneous	colon	-0.01	0.65
ENSG00000254054	AC087273.2	Whole_Blood	rectal	0.07	0.65
ENSG00000180901	KCTD2	Colon_Sigmoid	rectal	-0.04	0.65
ENSG00000163882	POLR2H	Adipose_Visceral_Omentum	overall	-0.05	0.65
ENSG00000175764	TTLL11	Adipose_Visceral_Omentum	male	-0.02	0.65
ENSG00000076924	XAB2	Whole_Blood	distal	0.01	0.65
ENSG00000099958	DERL3	Adipose_Subcutaneous	male	-0.05	0.65
ENSG00000196839	ADA	Colon_Sigmoid	distal	0.03	0.65
ENSG00000178623	GPR35	Adipose_Visceral_Omentum	rectal	-0.01	0.65
ENSG00000145736	GTF2H2	Cells_EBV-transformed_lymphocytes	rectal	0.01	0.65
ENSG00000099308	MAST3	Colon_Transverse	male	0.06	0.65
ENSG00000174939	ASPHD1	Adipose_Subcutaneous	colon	-0.1	0.65
ENSG00000163807	KIAA1143	Colon_Sigmoid	female	-0.01	0.65
ENSG00000224958	PGM5-AS1	Colon_Sigmoid	colon	0.07	0.65
ENSG00000122696	SLC25A51	Whole_Blood	colon	-0.01	0.65
ENSG00000179774	ATOH7	Adipose_Subcutaneous	female	-0.02	0.65
ENSG00000089351	GRAMD1A	Colon_Sigmoid	distal	-0.02	0.65
ENSG00000154760	SLFN13	Adipose_Subcutaneous	rectal	-0.01	0.65
ENSG00000243811	APOBEC3D	Colon_Sigmoid	rectal	-0.01	0.65
ENSG00000221949	LINC01465	Adipose_Subcutaneous	overall	0.05	0.65
ENSG00000113615	SEC24A	Whole_Blood	colon	0.06	0.65
ENSG00000196267	ZNF836	Adipose_Visceral_Omentum	colon	0.03	0.65
ENSG00000151883	PARP8	Colon_Sigmoid	male	-0.01	0.65
ENSG00000172663	TMEM134	Adipose_Subcutaneous	colon	0.04	0.65
ENSG00000177721	ANXA2R	Colon_Transverse	male	0.04	0.65
ENSG00000146476	ARMT1	Whole_Blood	overall	0.02	0.65
ENSG00000247903	AC024896.1	Colon_Transverse	colon	0	0.65
ENSG00000187105	HEATR4	Adipose_Subcutaneous	female	-0.02	0.65
ENSG00000148218	ALAD	Colon_Sigmoid	colon	0.01	0.65
ENSG00000276417	AC092111.2	Adipose_Subcutaneous	colon	-0.02	0.65
ENSG00000163507	CIP2A	Adipose_Visceral_Omentum	male	-0.05	0.65
ENSG00000169925	BRD3	Whole_Blood	distal	0.09	0.65
ENSG00000099999	RNF215	Colon_Sigmoid	colon	0.02	0.65
ENSG00000165714	BORCS5	Adipose_Subcutaneous	rectal	0.02	0.65
ENSG00000133943	DGLUCY	Colon_Sigmoid	proximal	-0.04	0.65
ENSG00000075914	EXOSC7	Whole_Blood	female	-0.04	0.65
ENSG00000138613	APH1B	Colon_Transverse	female	0.02	0.65
ENSG00000223374	AC005104.1	Adipose_Subcutaneous	distal	0.01	0.65
ENSG00000196417	ZNF765	Colon_Transverse	colon	-0.02	0.65
ENSG00000141401	IMPA2	Whole_Blood	female	0.02	0.65
ENSG00000162542	TMCO4	Colon_Sigmoid	colon	0.04	0.65
ENSG00000164300	SERINC5	Whole_Blood	proximal	0.02	0.65
ENSG00000240990	HOXA11-AS	Colon_Sigmoid	overall	0.01	0.65
ENSG00000136319	TTC5	Colon_Sigmoid	rectal	-0.05	0.65
ENSG00000149196	HIKESHI	Colon_Transverse	colon	0.04	0.65
ENSG00000104901	DKKL1	Adipose_Subcutaneous	rectal	0.01	0.65
ENSG00000169567	HINT1	Cells_EBV-transformed_lymphocytes	overall	-0.02	0.65
ENSG00000163482	STK36	Whole_Blood	male	-0.06	0.65
ENSG00000072071	ADGRL1	Adipose_Visceral_Omentum	proximal	-0.04	0.65
ENSG00000171723	GPHN	Adipose_Subcutaneous	rectal	0.05	0.65
ENSG00000204387	SNHG32	Colon_Sigmoid	rectal	0.03	0.65
ENSG00000114742	WDR48	Colon_Sigmoid	female	0.02	0.65
ENSG00000187546	AGMO	Adipose_Subcutaneous	male	-0.09	0.65
ENSG00000100629	CEP128	Adipose_Subcutaneous	colon	-0.04	0.65
ENSG00000154237	LRRK1	Adipose_Visceral_Omentum	overall	-0.04	0.65
ENSG00000105556	MIER2	Colon_Sigmoid	male	-0.02	0.65
ENSG00000267150	AC006557.1	Colon_Transverse	colon	0.02	0.65
ENSG00000100714	MTHFD1	Whole_Blood	female	0.01	0.65
ENSG00000265148	TSPOAP1-AS1	Colon_Transverse	female	-0.03	0.65
ENSG00000147687	TATDN1	Adipose_Subcutaneous	rectal	-0.08	0.65
ENSG00000223865	HLA-DPB1	Whole_Blood	colon	0.02	0.65
ENSG00000078070	MCCC1	Whole_Blood	overall	-0.03	0.65
ENSG00000273329	AC078846.1	Cells_EBV-transformed_lymphocytes	rectal	-0.03	0.65
ENSG00000166313	APBB1	Adipose_Subcutaneous	female	-0.02	0.65
ENSG00000205208	C4orf46	Adipose_Subcutaneous	overall	-0.03	0.65
ENSG00000153253	SCN3A	Colon_Sigmoid	colon	-0.02	0.65
ENSG00000099949	LZTR1	Adipose_Visceral_Omentum	proximal	-0.01	0.65
ENSG00000047617	ANO2	Colon_Sigmoid	colon	0.02	0.65
ENSG00000125388	GRK4	Adipose_Visceral_Omentum	rectal	0.01	0.65
ENSG00000268069	AC004466.1	Adipose_Subcutaneous	female	-0.02	0.65
ENSG00000183751	TBL3	Cells_EBV-transformed_lymphocytes	female	0.04	0.65
ENSG00000215915	ATAD3C	Adipose_Visceral_Omentum	distal	-0.04	0.65
ENSG00000140057	AK7	Adipose_Visceral_Omentum	proximal	-0.04	0.65
ENSG00000160191	PDE9A	Adipose_Subcutaneous	rectal	0.03	0.65
ENSG00000186480	INSIG1	Whole_Blood	rectal	-0.03	0.65
ENSG00000172831	CES2	Colon_Transverse	distal	0.06	0.65
ENSG00000267939	AC008946.1	Cells_EBV-transformed_lymphocytes	rectal	-0.02	0.65
ENSG00000105852	PON3	Colon_Transverse	colon	0.01	0.65
ENSG00000204977	TRIM13	Adipose_Subcutaneous	female	0.02	0.65
ENSG00000204528	PSORS1C3	Adipose_Subcutaneous	rectal	0.01	0.65
ENSG00000167525	PROCA1	Adipose_Subcutaneous	proximal	-0.01	0.65
ENSG00000163607	GTPBP8	Colon_Transverse	proximal	0.04	0.65
ENSG00000184385	UMODL1-AS1	Whole_Blood	proximal	0.01	0.65
ENSG00000162458	FBLIM1	Adipose_Subcutaneous	male	-0.02	0.65
ENSG00000205352	PRR13	Colon_Sigmoid	male	0.02	0.65
ENSG00000197312	DDI2	Whole_Blood	male	0.07	0.65
ENSG00000196756	SNHG17	Adipose_Visceral_Omentum	female	0.01	0.65
ENSG00000122543	OCM	Colon_Transverse	proximal	0.07	0.65
ENSG00000071894	CPSF1	Colon_Transverse	colon	0	0.65
ENSG00000165916	PSMC3	Colon_Sigmoid	colon	0.02	0.65
ENSG00000143153	ATP1B1	Adipose_Subcutaneous	female	0.03	0.65
ENSG00000071564	TCF3	Colon_Sigmoid	female	-0.06	0.65
ENSG00000090520	DNAJB11	Adipose_Subcutaneous	proximal	0.04	0.65
ENSG00000169902	TPST1	Cells_EBV-transformed_lymphocytes	female	0.08	0.65
ENSG00000084764	MAPRE3	Adipose_Subcutaneous	distal	-0.03	0.65
ENSG00000257337	AC068888.1	Whole_Blood	distal	-0.03	0.65
ENSG00000196189	SEMA4A	Adipose_Visceral_Omentum	female	0.01	0.65
ENSG00000248468	AC107027.1	Cells_EBV-transformed_lymphocytes	proximal	0.05	0.65
ENSG00000145777	TSLP	Cells_EBV-transformed_lymphocytes	female	-0.01	0.65
ENSG00000274414	AL121772.1	Cells_EBV-transformed_lymphocytes	proximal	-0.15	0.65
ENSG00000100558	PLEK2	Adipose_Visceral_Omentum	overall	-0.04	0.65
ENSG00000136710	CCDC115	Cells_EBV-transformed_lymphocytes	distal	-0.02	0.65
ENSG00000178184	PARD6G	Adipose_Visceral_Omentum	rectal	-0.08	0.65
ENSG00000244151	AC010973.2	Whole_Blood	rectal	-0.04	0.65
ENSG00000114209	PDCD10	Colon_Sigmoid	female	0.07	0.65
ENSG00000232934	AL157786.1	Cells_EBV-transformed_lymphocytes	colon	-0.01	0.65
ENSG00000135976	ANKRD36	Colon_Sigmoid	proximal	-3.65	0.65
ENSG00000087053	MTMR2	Whole_Blood	overall	-0.63	0.65
ENSG00000125124	BBS2	Cells_EBV-transformed_lymphocytes	proximal	-0.01	0.65
ENSG00000128272	ATF4	Whole_Blood	female	-0.02	0.65
ENSG00000228436	AL139260.1	Adipose_Visceral_Omentum	male	-0.02	0.65
ENSG00000257743	MGAM2	Colon_Sigmoid	male	0.04	0.65
ENSG00000137145	DENND4C	Adipose_Visceral_Omentum	rectal	-0.04	0.65
ENSG00000102683	SGCG	Colon_Sigmoid	overall	0.01	0.65
ENSG00000205810	KLRC3	Colon_Sigmoid	rectal	-0.04	0.65
ENSG00000143036	SLC44A3	Adipose_Visceral_Omentum	distal	0.02	0.65
ENSG00000121898	CPXM2	Colon_Sigmoid	distal	0.03	0.65
ENSG00000177738	AC025171.1	Adipose_Visceral_Omentum	male	-0.04	0.65
ENSG00000256060	TRAPPC2B	Colon_Transverse	distal	-0.04	0.65
ENSG00000004779	NDUFAB1	Adipose_Subcutaneous	rectal	0.05	0.65
ENSG00000105639	JAK3	Colon_Sigmoid	rectal	-0.08	0.65
ENSG00000154227	CERS3	Colon_Transverse	male	-0.03	0.65
ENSG00000108828	VAT1	Whole_Blood	proximal	0.04	0.65
ENSG00000122965	RBM19	Adipose_Subcutaneous	rectal	0.01	0.65
ENSG00000127074	RGS13	Cells_EBV-transformed_lymphocytes	rectal	0.02	0.65
ENSG00000234949	AC104667.2	Colon_Transverse	overall	0.01	0.65
ENSG00000049167	ERCC8	Adipose_Subcutaneous	female	-0.02	0.65
ENSG00000204920	ZNF155	Cells_EBV-transformed_lymphocytes	female	-0.01	0.65
ENSG00000151917	BEND6	Cells_EBV-transformed_lymphocytes	distal	0.01	0.65
ENSG00000139044	B4GALNT3	Cells_EBV-transformed_lymphocytes	rectal	-0.03	0.65
ENSG00000136758	YME1L1	Whole_Blood	overall	-0.02	0.65
ENSG00000198833	UBE2J1	Colon_Transverse	male	-0.09	0.65
ENSG00000147874	HAUS6	Adipose_Subcutaneous	overall	0.01	0.65
ENSG00000143028	SYPL2	Colon_Transverse	rectal	0.03	0.65
ENSG00000231074	HCG18	Colon_Transverse	male	0.01	0.65
ENSG00000133275	CSNK1G2	Whole_Blood	colon	-0.02	0.65
ENSG00000254636	ARMS2	Colon_Sigmoid	overall	0.01	0.65
ENSG00000162777	DENND2D	Colon_Sigmoid	male	-0.07	0.65
ENSG00000005156	LIG3	Adipose_Visceral_Omentum	rectal	0.01	0.65
ENSG00000168826	ZBTB49	Cells_EBV-transformed_lymphocytes	rectal	0.06	0.65
ENSG00000114770	ABCC5	Colon_Transverse	male	-0.03	0.65
ENSG00000181274	FRAT2	Colon_Sigmoid	rectal	0.04	0.65
ENSG00000122694	GLIPR2	Colon_Sigmoid	distal	0.03	0.65
ENSG00000273216	AC002059.1	Adipose_Subcutaneous	male	0.12	0.65
ENSG00000268658	LINC00664	Adipose_Visceral_Omentum	rectal	0.01	0.65
ENSG00000243319	FGF14-IT1	Adipose_Visceral_Omentum	female	0.05	0.65
ENSG00000182774	RPS17	Adipose_Visceral_Omentum	overall	-0.01	0.65
ENSG00000050820	BCAR1	Cells_EBV-transformed_lymphocytes	overall	-0.03	0.65
ENSG00000005379	TSPOAP1	Adipose_Visceral_Omentum	colon	-0.01	0.65
ENSG00000114859	CLCN2	Adipose_Subcutaneous	overall	-0.04	0.65
ENSG00000114859	CLCN2	Adipose_Visceral_Omentum	overall	-0.04	0.65
ENSG00000114859	CLCN2	Colon_Sigmoid	overall	-0.05	0.65
ENSG00000135083	CCNJL	Colon_Transverse	distal	-0.11	0.65
ENSG00000114859	CLCN2	Whole_Blood	overall	-0.04	0.65
ENSG00000206052	DOK6	Cells_EBV-transformed_lymphocytes	distal	0.02	0.65
ENSG00000155034	FBXL18	Colon_Sigmoid	proximal	0.1	0.65
ENSG00000276417	AC092111.2	Adipose_Visceral_Omentum	colon	-0.02	0.65
ENSG00000003400	CASP10	Adipose_Visceral_Omentum	distal	0.07	0.65
ENSG00000138316	ADAMTS14	Adipose_Subcutaneous	rectal	-0.05	0.65
ENSG00000126005	MMP24OS	Cells_EBV-transformed_lymphocytes	female	-0.02	0.65
ENSG00000148297	MED22	Adipose_Subcutaneous	distal	0.05	0.65
ENSG00000243811	APOBEC3D	Whole_Blood	rectal	-0.02	0.65
ENSG00000259956	RBM15B	Adipose_Subcutaneous	proximal	-0.03	0.65
ENSG00000243243	AC073130.2	Adipose_Visceral_Omentum	proximal	0.15	0.65
ENSG00000213523	SRA1	Whole_Blood	distal	0.02	0.65
ENSG00000109472	CPE	Adipose_Visceral_Omentum	overall	-0.01	0.65
ENSG00000132323	ILKAP	Colon_Sigmoid	rectal	0.03	0.65
ENSG00000087008	ACOX3	Cells_EBV-transformed_lymphocytes	proximal	0.02	0.65
ENSG00000165716	DIPK1B	Adipose_Visceral_Omentum	proximal	-0.03	0.65
ENSG00000074966	TXK	Colon_Transverse	distal	-0.04	0.65
ENSG00000129465	RIPK3	Adipose_Visceral_Omentum	colon	0.05	0.65
ENSG00000164440	TXLNB	Adipose_Subcutaneous	rectal	0.03	0.65
ENSG00000100726	TELO2	Adipose_Subcutaneous	rectal	0.02	0.65
ENSG00000144824	PHLDB2	Colon_Transverse	overall	-0.05	0.65
ENSG00000204653	ASPDH	Colon_Sigmoid	rectal	0.02	0.65
ENSG00000129055	ANAPC13	Adipose_Visceral_Omentum	rectal	-0.02	0.65
ENSG00000205885	C1RL-AS1	Whole_Blood	rectal	0.01	0.65
ENSG00000113504	SLC12A7	Colon_Sigmoid	male	-0.02	0.65
ENSG00000082516	GEMIN5	Adipose_Subcutaneous	overall	0.02	0.65
ENSG00000165630	PRPF18	Cells_EBV-transformed_lymphocytes	male	-0.02	0.65
ENSG00000224046	AC005076.1	Adipose_Visceral_Omentum	female	-0.04	0.65
ENSG00000125834	STK35	Adipose_Visceral_Omentum	female	0.04	0.65
ENSG00000125741	OPA3	Adipose_Visceral_Omentum	proximal	0.03	0.65
ENSG00000151176	PLBD2	Adipose_Subcutaneous	overall	0.03	0.65
ENSG00000197580	BCO2	Adipose_Subcutaneous	colon	0.01	0.65
ENSG00000081803	CADPS2	Colon_Sigmoid	colon	-0.03	0.65
ENSG00000166016	ABTB2	Adipose_Subcutaneous	rectal	-0.02	0.65
ENSG00000227695	DNMBP-AS1	Colon_Sigmoid	overall	0.17	0.65
ENSG00000187513	GJA4	Colon_Transverse	distal	-0.03	0.65
ENSG00000104290	FZD3	Colon_Sigmoid	male	-0.03	0.65
ENSG00000254521	SIGLEC12	Adipose_Subcutaneous	male	0.01	0.65
ENSG00000064687	ABCA7	Adipose_Subcutaneous	overall	-0.01	0.65
ENSG00000167077	MEI1	Cells_EBV-transformed_lymphocytes	female	0.02	0.65
ENSG00000164329	TENT2	Colon_Transverse	male	0.04	0.65
ENSG00000215712	TMEM242	Adipose_Subcutaneous	colon	0.02	0.65
ENSG00000113319	RASGRF2	Adipose_Visceral_Omentum	overall	-0.01	0.65
ENSG00000273284	AP001033.2	Adipose_Visceral_Omentum	colon	-0.03	0.65
ENSG00000185168	LINC00482	Adipose_Visceral_Omentum	male	0.1	0.65
ENSG00000163377	TAFA4	Colon_Transverse	overall	0.02	0.65
ENSG00000177628	GBA	Whole_Blood	colon	-0.01	0.65
ENSG00000147889	CDKN2A	Adipose_Subcutaneous	proximal	0.1	0.65
ENSG00000092010	PSME1	Whole_Blood	overall	-0.03	0.65
ENSG00000147799	ARHGAP39	Whole_Blood	rectal	0.03	0.65
ENSG00000084112	SSH1	Whole_Blood	female	-0.05	0.65
ENSG00000253686	LINC01484	Adipose_Subcutaneous	proximal	-0.29	0.65
ENSG00000011454	RABGAP1	Cells_EBV-transformed_lymphocytes	proximal	0.04	0.65
ENSG00000146263	MMS22L	Colon_Sigmoid	male	0.03	0.65
ENSG00000135956	TMEM127	Colon_Transverse	male	-0.02	0.65
ENSG00000188992	LIPI	Colon_Sigmoid	female	-0.02	0.65
ENSG00000167178	ISLR2	Colon_Transverse	female	0.02	0.65
ENSG00000149532	CPSF7	Colon_Sigmoid	proximal	0.06	0.65
ENSG00000204334	ERICH2	Colon_Sigmoid	rectal	0.09	0.65
ENSG00000112799	LY86	Adipose_Subcutaneous	colon	-0.01	0.65
ENSG00000149532	CPSF7	Colon_Sigmoid	colon	0.05	0.65
ENSG00000134779	TPGS2	Adipose_Visceral_Omentum	proximal	0.01	0.65
ENSG00000177076	ACER2	Adipose_Visceral_Omentum	colon	0.08	0.65
ENSG00000240401	AC012358.3	Colon_Transverse	male	0.03	0.65
ENSG00000116127	ALMS1	Adipose_Subcutaneous	distal	-0.02	0.65
ENSG00000264924	AC090772.1	Whole_Blood	overall	-0.03	0.65
ENSG00000117318	ID3	Whole_Blood	female	0.07	0.65
ENSG00000261678	SCRT1	Colon_Sigmoid	proximal	0.03	0.65
ENSG00000244124	ATP1B3-AS1	Cells_EBV-transformed_lymphocytes	female	0.05	0.65
ENSG00000185404	SP140L	Adipose_Subcutaneous	overall	-0.01	0.65
ENSG00000198818	SFT2D1	Whole_Blood	colon	0.01	0.65
ENSG00000008324	SS18L2	Whole_Blood	male	0.05	0.65
ENSG00000131495	NDUFA2	Adipose_Visceral_Omentum	female	0.03	0.65
ENSG00000224805	LINC00853	Cells_EBV-transformed_lymphocytes	overall	0.01	0.65
ENSG00000162704	ARPC5	Colon_Transverse	female	-0.04	0.65
ENSG00000136270	TBRG4	Colon_Transverse	male	0.01	0.65
ENSG00000149489	ROM1	Colon_Sigmoid	proximal	-0.02	0.65
ENSG00000283597	FAM169B	Colon_Transverse	colon	-0.05	0.65
ENSG00000141385	AFG3L2	Colon_Sigmoid	proximal	-0.24	0.65
ENSG00000143224	PPOX	Adipose_Visceral_Omentum	rectal	-0.08	0.65
ENSG00000225855	RUSC1-AS1	Adipose_Subcutaneous	colon	-0.02	0.65
ENSG00000075151	EIF4G3	Colon_Transverse	overall	-0.05	0.65
ENSG00000197093	GAL3ST4	Adipose_Subcutaneous	distal	-0.05	0.65
ENSG00000121350	PYROXD1	Adipose_Subcutaneous	colon	-0.01	0.65
ENSG00000231507	LINC01353	Cells_EBV-transformed_lymphocytes	distal	-0.03	0.65
ENSG00000275632	AL035461.2	Adipose_Visceral_Omentum	female	-0.04	0.65
ENSG00000267565	AC011477.3	Colon_Sigmoid	overall	-0.03	0.65
ENSG00000101310	SEC23B	Whole_Blood	proximal	-0.01	0.65
ENSG00000123545	NDUFAF4	Cells_EBV-transformed_lymphocytes	female	-0.02	0.65
ENSG00000271751	AP003392.4	Cells_EBV-transformed_lymphocytes	distal	-0.02	0.65
ENSG00000117308	GALE	Whole_Blood	overall	-0.19	0.65
ENSG00000136827	TOR1A	Adipose_Subcutaneous	female	0.01	0.65
ENSG00000122378	PRXL2A	Colon_Sigmoid	distal	0.04	0.65
ENSG00000179057	IGSF22	Colon_Transverse	distal	0.03	0.65
ENSG00000271725	AC103858.1	Colon_Transverse	female	0.03	0.65
ENSG00000006071	ABCC8	Colon_Transverse	rectal	0.01	0.65
ENSG00000198551	ZNF627	Adipose_Visceral_Omentum	colon	-0.03	0.65
ENSG00000169903	TM4SF4	Adipose_Subcutaneous	overall	-0.13	0.65
ENSG00000158411	MITD1	Whole_Blood	overall	-0.01	0.65
ENSG00000203705	TATDN3	Cells_EBV-transformed_lymphocytes	rectal	0.03	0.65
ENSG00000113595	TRIM23	Cells_EBV-transformed_lymphocytes	male	-0.02	0.65
ENSG00000248103	AC008443.3	Colon_Sigmoid	rectal	0.05	0.65
ENSG00000171049	FPR2	Adipose_Subcutaneous	male	-0.03	0.65
ENSG00000083123	BCKDHB	Colon_Sigmoid	overall	-0.03	0.65
ENSG00000171446	KRT27	Adipose_Visceral_Omentum	male	-0.02	0.65
ENSG00000239704	CDRT4	Whole_Blood	proximal	-0.02	0.65
ENSG00000183077	AFMID	Whole_Blood	male	0.06	0.65
ENSG00000129244	ATP1B2	Whole_Blood	male	0.03	0.65
ENSG00000153066	TXNDC11	Colon_Sigmoid	proximal	0.03	0.65
ENSG00000136908	DPM2	Adipose_Subcutaneous	female	-0.03	0.65
ENSG00000132604	TERF2	Colon_Transverse	proximal	0.06	0.65
ENSG00000108528	SLC25A11	Whole_Blood	male	-0.04	0.65
ENSG00000270210	AC104695.3	Colon_Sigmoid	female	0.02	0.65
ENSG00000142583	SLC2A5	Adipose_Visceral_Omentum	female	0.04	0.65
ENSG00000134453	RBM17	Whole_Blood	rectal	-0.03	0.65
ENSG00000141428	C18orf21	Cells_EBV-transformed_lymphocytes	colon	-0.08	0.65
ENSG00000181192	DHTKD1	Whole_Blood	distal	0.02	0.65
ENSG00000092330	TINF2	Adipose_Subcutaneous	overall	0.04	0.65
ENSG00000271947	AC017076.1	Adipose_Visceral_Omentum	distal	0.02	0.65
ENSG00000270956	AC009948.3	Colon_Transverse	male	-0.07	0.65
ENSG00000244625	MIATNB	Cells_EBV-transformed_lymphocytes	distal	-0.01	0.65
ENSG00000078269	SYNJ2	Adipose_Visceral_Omentum	female	-0.02	0.65
ENSG00000164167	LSM6	Colon_Transverse	overall	-0.04	0.65
ENSG00000168385	SEPTIN2	Colon_Transverse	rectal	0.01	0.65
ENSG00000226180	AC010536.1	Whole_Blood	distal	-0.02	0.65
ENSG00000168827	GFM1	Adipose_Subcutaneous	distal	0.01	0.65
ENSG00000151552	QDPR	Cells_EBV-transformed_lymphocytes	male	-0.01	0.65
ENSG00000137501	SYTL2	Colon_Transverse	female	-0.03	0.65
ENSG00000133789	SWAP70	Colon_Sigmoid	male	0.07	0.65
ENSG00000151892	GFRA1	Colon_Sigmoid	proximal	-0.09	0.65
ENSG00000105982	RNF32	Colon_Sigmoid	male	-0.04	0.65
ENSG00000023516	AKAP11	Whole_Blood	distal	-0.05	0.65
ENSG00000230212	AP000688.1	Adipose_Subcutaneous	distal	-0.08	0.65
ENSG00000153774	CFDP1	Adipose_Subcutaneous	colon	0.01	0.65
ENSG00000121769	FABP3	Colon_Transverse	distal	0.03	0.65
ENSG00000148450	MSRB2	Adipose_Visceral_Omentum	male	0.14	0.65
ENSG00000264755	MIR3131	Colon_Transverse	rectal	0.01	0.65
ENSG00000169621	APLF	Adipose_Visceral_Omentum	proximal	0.08	0.65
ENSG00000134375	TIMM17A	Adipose_Visceral_Omentum	rectal	0.02	0.65
ENSG00000173611	SCAI	Adipose_Visceral_Omentum	female	-0.02	0.65
ENSG00000182827	ACBD3	Adipose_Subcutaneous	rectal	0.02	0.65
ENSG00000143458	GABPB2	Colon_Sigmoid	distal	0.02	0.65
ENSG00000134461	ANKRD16	Adipose_Subcutaneous	distal	-0.07	0.65
ENSG00000163041	H3F3A	Adipose_Subcutaneous	male	-0.01	0.65
ENSG00000196329	GIMAP5	Colon_Transverse	female	0.02	0.65
ENSG00000239828	AC063944.1	Colon_Sigmoid	colon	-0.04	0.65
ENSG00000142166	IFNAR1	Adipose_Subcutaneous	rectal	-0.02	0.65
ENSG00000233098	CCDC144NL-AS1	Adipose_Subcutaneous	colon	-0.04	0.65
ENSG00000240731	AL139287.1	Adipose_Visceral_Omentum	rectal	0.04	0.65
ENSG00000242866	STRC	Colon_Sigmoid	distal	-0.02	0.65
ENSG00000272599	AC016394.2	Colon_Sigmoid	colon	0.15	0.65
ENSG00000124222	STX16	Adipose_Subcutaneous	overall	0.03	0.65
ENSG00000110063	DCPS	Adipose_Subcutaneous	proximal	-0.02	0.65
ENSG00000250305	TRMT9B	Colon_Sigmoid	colon	0.04	0.65
ENSG00000214226	C17orf67	Colon_Sigmoid	overall	0.01	0.65
ENSG00000110077	MS4A6A	Whole_Blood	colon	-0.04	0.65
ENSG00000254109	RBPMS-AS1	Colon_Transverse	female	-0.01	0.65
ENSG00000185924	RTN4RL1	Adipose_Visceral_Omentum	overall	0.02	0.65
ENSG00000147437	GNRH1	Colon_Sigmoid	proximal	0.11	0.65
ENSG00000277972	CISD3	Adipose_Subcutaneous	colon	-0.02	0.65
ENSG00000174485	DENND4A	Whole_Blood	proximal	0.03	0.65
ENSG00000152778	IFIT5	Cells_EBV-transformed_lymphocytes	distal	-0.01	0.65
ENSG00000039560	RAI14	Adipose_Visceral_Omentum	overall	-0.06	0.65
ENSG00000206344	HCG27	Colon_Sigmoid	female	0.01	0.65
ENSG00000214102	WEE2	Colon_Transverse	distal	0.29	0.65
ENSG00000154122	ANKH	Whole_Blood	distal	-0.01	0.65
ENSG00000181915	ADO	Adipose_Subcutaneous	proximal	0.03	0.65
ENSG00000228857	AC104653.1	Whole_Blood	overall	-0.02	0.65
ENSG00000124641	MED20	Adipose_Subcutaneous	female	-0.02	0.65
ENSG00000166762	CATSPER2	Whole_Blood	male	0.01	0.65
ENSG00000111716	LDHB	Colon_Transverse	rectal	0.03	0.65
ENSG00000142534	RPS11	Colon_Transverse	rectal	-0.03	0.65
ENSG00000176915	ANKLE2	Adipose_Visceral_Omentum	overall	0.01	0.65
ENSG00000167037	SGSM1	Colon_Sigmoid	proximal	-0.03	0.65
ENSG00000178761	FAM219B	Adipose_Subcutaneous	rectal	0.05	0.65
ENSG00000089916	GPATCH2L	Whole_Blood	female	-0.02	0.65
ENSG00000260633	AC010207.1	Colon_Transverse	proximal	-0.01	0.65
ENSG00000221923	ZNF880	Adipose_Subcutaneous	proximal	-0.01	0.65
ENSG00000186020	ZNF529	Adipose_Subcutaneous	distal	-0.02	0.65
ENSG00000272853	AC069544.1	Adipose_Visceral_Omentum	female	0.03	0.65
ENSG00000164916	FOXK1	Adipose_Visceral_Omentum	proximal	-0.09	0.65
ENSG00000037474	NSUN2	Colon_Sigmoid	overall	-0.01	0.65
ENSG00000004399	PLXND1	Colon_Sigmoid	colon	0.04	0.65
ENSG00000153094	BCL2L11	Colon_Transverse	distal	0.05	0.65
ENSG00000070540	WIPI1	Colon_Transverse	female	0.03	0.65
ENSG00000140832	MARVELD3	Adipose_Visceral_Omentum	female	0.02	0.65
ENSG00000111817	DSE	Whole_Blood	colon	-0.01	0.65
ENSG00000124535	WRNIP1	Whole_Blood	overall	-0.04	0.65
ENSG00000074695	LMAN1	Whole_Blood	male	0.03	0.65
ENSG00000250120	PCDHA10	Adipose_Subcutaneous	male	-0.01	0.65
ENSG00000105270	CLIP3	Colon_Sigmoid	colon	-0.02	0.65
ENSG00000150625	GPM6A	Colon_Sigmoid	distal	-0.04	0.65
ENSG00000185619	PCGF3	Adipose_Subcutaneous	female	-0.01	0.65
ENSG00000125844	RRBP1	Colon_Transverse	proximal	-0.03	0.65
ENSG00000243410	PSMD6-AS1	Colon_Transverse	colon	0.03	0.65
ENSG00000172262	ZNF131	Adipose_Subcutaneous	female	-0.04	0.65
ENSG00000188783	PRELP	Colon_Sigmoid	proximal	-0.04	0.65
ENSG00000274898	AC001226.1	Adipose_Visceral_Omentum	rectal	0.03	0.65
ENSG00000100938	GMPR2	Colon_Sigmoid	proximal	-0.02	0.65
ENSG00000174227	PIGG	Adipose_Subcutaneous	colon	0.03	0.65
ENSG00000151655	ITIH2	Colon_Sigmoid	proximal	-0.02	0.65
ENSG00000084764	MAPRE3	Adipose_Visceral_Omentum	rectal	0.03	0.65
ENSG00000135480	KRT7	Whole_Blood	male	0.02	0.65
ENSG00000133313	CNDP2	Cells_EBV-transformed_lymphocytes	overall	-0.01	0.65
ENSG00000119723	COQ6	Adipose_Visceral_Omentum	male	0.02	0.65
ENSG00000163322	ABRAXAS1	Whole_Blood	rectal	-0.02	0.65
ENSG00000147421	HMBOX1	Whole_Blood	distal	-0.05	0.65
ENSG00000119121	TRPM6	Whole_Blood	colon	0.01	0.65
ENSG00000248514	AC008443.4	Colon_Sigmoid	overall	0.01	0.65
ENSG00000154222	CC2D1B	Whole_Blood	distal	-0.04	0.65
ENSG00000229314	ORM1	Whole_Blood	overall	0.01	0.65
ENSG00000134146	DPH6	Adipose_Subcutaneous	female	0.02	0.65
ENSG00000054219	LY75	Adipose_Subcutaneous	male	-0.01	0.65
ENSG00000232912	RERE-AS1	Adipose_Visceral_Omentum	proximal	-0.02	0.65
ENSG00000272994	AC012360.3	Whole_Blood	proximal	-0.04	0.65
ENSG00000239789	MRPS17	Colon_Transverse	overall	-0.06	0.65
ENSG00000187753	C9orf153	Colon_Sigmoid	rectal	0.04	0.65
ENSG00000253320	AZIN1-AS1	Colon_Transverse	rectal	0.02	0.65
ENSG00000162688	AGL	Colon_Transverse	male	-0.02	0.65
ENSG00000185414	MRPL30	Adipose_Visceral_Omentum	colon	-0.02	0.65
ENSG00000135905	DOCK10	Adipose_Visceral_Omentum	distal	-0.09	0.65
ENSG00000267114	AC011481.1	Colon_Transverse	overall	-0.03	0.65
ENSG00000075303	SLC25A40	Whole_Blood	female	-0.03	0.65
ENSG00000108424	KPNB1	Adipose_Subcutaneous	overall	-0.07	0.65
ENSG00000272894	AC004982.2	Adipose_Visceral_Omentum	proximal	0.04	0.65
ENSG00000107185	RGP1	Colon_Transverse	female	-0.03	0.65
ENSG00000229056	HECW2-AS1	Whole_Blood	female	-0.02	0.65
ENSG00000147471	PLPBP	Colon_Transverse	overall	0.03	0.65
ENSG00000176454	LPCAT4	Colon_Transverse	male	-0.02	0.65
ENSG00000066405	CLDN18	Adipose_Subcutaneous	overall	0.07	0.65
ENSG00000161328	LRRC56	Cells_EBV-transformed_lymphocytes	proximal	0.02	0.65
ENSG00000225762	LINC01389	Adipose_Subcutaneous	female	0.03	0.65
ENSG00000196071	OR2L13	Colon_Sigmoid	male	0.02	0.65
ENSG00000100298	APOBEC3H	Whole_Blood	colon	0.02	0.65
ENSG00000164181	ELOVL7	Whole_Blood	male	-0.02	0.65
ENSG00000166166	TRMT61A	Cells_EBV-transformed_lymphocytes	distal	-0.02	0.65
ENSG00000187091	PLCD1	Adipose_Subcutaneous	proximal	0.07	0.65
ENSG00000230490	AL139383.1	Colon_Sigmoid	male	0.02	0.65
ENSG00000006831	ADIPOR2	Whole_Blood	female	-0.02	0.65
ENSG00000158828	PINK1	Adipose_Subcutaneous	male	0.05	0.65
ENSG00000204713	TRIM27	Colon_Transverse	proximal	-0.02	0.65
ENSG00000234336	JAZF1-AS1	Adipose_Subcutaneous	male	0.02	0.65
ENSG00000140990	NDUFB10	Colon_Transverse	proximal	-0.02	0.65
ENSG00000101444	AHCY	Adipose_Visceral_Omentum	proximal	0.05	0.65
ENSG00000163827	LRRC2	Colon_Transverse	male	-0.05	0.65
ENSG00000141505	ASGR1	Whole_Blood	colon	0.01	0.65
ENSG00000112339	HBS1L	Colon_Transverse	male	-0.01	0.65
ENSG00000152495	CAMK4	Cells_EBV-transformed_lymphocytes	colon	-0.03	0.65
ENSG00000197933	ZNF823	Whole_Blood	distal	0.14	0.65
ENSG00000135744	AGT	Adipose_Subcutaneous	rectal	0.01	0.65
ENSG00000233290	AL157944.1	Cells_EBV-transformed_lymphocytes	female	-0.01	0.65
ENSG00000267795	SMIM22	Colon_Sigmoid	colon	-0.03	0.65
ENSG00000227500	SCAMP4	Colon_Sigmoid	female	-0.03	0.65
ENSG00000268618	AC092316.1	Whole_Blood	female	-0.07	0.65
ENSG00000231246	AL445426.1	Colon_Transverse	overall	-0.02	0.65
ENSG00000204335	SP5	Adipose_Visceral_Omentum	female	-0.08	0.65
ENSG00000221968	FADS3	Cells_EBV-transformed_lymphocytes	distal	-0.14	0.651
ENSG00000117477	CCDC181	Colon_Sigmoid	proximal	0.01	0.651
ENSG00000196756	SNHG17	Cells_EBV-transformed_lymphocytes	female	0.01	0.651
ENSG00000229619	MBNL1-AS1	Colon_Transverse	overall	0.06	0.651
ENSG00000178896	EXOSC4	Colon_Sigmoid	distal	0.04	0.651
ENSG00000101150	TPD52L2	Whole_Blood	male	0.05	0.651
ENSG00000145495	MARCH6	Whole_Blood	female	0.05	0.651
ENSG00000075035	WSCD2	Colon_Sigmoid	overall	-0.04	0.651
ENSG00000185875	THNSL1	Adipose_Visceral_Omentum	male	0.02	0.651
ENSG00000272789	AC010976.2	Colon_Transverse	colon	-0.01	0.651
ENSG00000114867	EIF4G1	Colon_Transverse	distal	0.08	0.651
ENSG00000139428	MMAB	Colon_Sigmoid	distal	0.03	0.651
ENSG00000279622	AC025280.2	Adipose_Subcutaneous	proximal	0.01	0.651
ENSG00000186652	PRG2	Colon_Sigmoid	male	-0.02	0.651
ENSG00000177302	TOP3A	Whole_Blood	proximal	-0.02	0.651
ENSG00000100629	CEP128	Cells_EBV-transformed_lymphocytes	male	-0.03	0.651
ENSG00000066422	ZBTB11	Adipose_Visceral_Omentum	distal	-0.1	0.651
ENSG00000180979	LRRC57	Cells_EBV-transformed_lymphocytes	colon	-0.02	0.651
ENSG00000267834	AL592211.1	Cells_EBV-transformed_lymphocytes	female	0.04	0.651
ENSG00000119414	PPP6C	Colon_Sigmoid	colon	-0.02	0.651
ENSG00000110871	COQ5	Cells_EBV-transformed_lymphocytes	rectal	0.01	0.651
ENSG00000115274	INO80B	Cells_EBV-transformed_lymphocytes	male	0.09	0.651
ENSG00000123374	CDK2	Adipose_Visceral_Omentum	colon	0.2	0.651
ENSG00000241954	AL021937.4	Adipose_Subcutaneous	female	0.05	0.651
ENSG00000168894	RNF181	Colon_Sigmoid	proximal	-0.72	0.651
ENSG00000057252	SOAT1	Cells_EBV-transformed_lymphocytes	colon	0.02	0.651
ENSG00000185518	SV2B	Adipose_Visceral_Omentum	colon	-0.01	0.651
ENSG00000267790	LINC01987	Colon_Sigmoid	overall	0.04	0.651
ENSG00000170417	TMEM182	Colon_Sigmoid	rectal	-0.03	0.651
ENSG00000170381	SEMA3E	Adipose_Visceral_Omentum	female	-0.02	0.651
ENSG00000130762	ARHGEF16	Adipose_Subcutaneous	overall	0.09	0.651
ENSG00000186766	FOXI2	Adipose_Visceral_Omentum	male	-0.02	0.651
ENSG00000270332	SMC2-AS1	Colon_Sigmoid	overall	-0.01	0.651
ENSG00000230393	AC092667.1	Adipose_Visceral_Omentum	rectal	-0.03	0.651
ENSG00000228393	LINC01004	Colon_Sigmoid	colon	0.04	0.651
ENSG00000111678	C12orf57	Adipose_Visceral_Omentum	male	0.01	0.651
ENSG00000104369	JPH1	Adipose_Visceral_Omentum	proximal	-0.05	0.651
ENSG00000013364	MVP	Colon_Sigmoid	distal	-0.09	0.651
ENSG00000258955	LINC00519	Adipose_Visceral_Omentum	overall	0.03	0.651
ENSG00000059588	TARBP1	Cells_EBV-transformed_lymphocytes	colon	0.03	0.651
ENSG00000139537	CCDC65	Adipose_Subcutaneous	rectal	-0.01	0.651
ENSG00000178665	ZNF713	Colon_Sigmoid	distal	0.01	0.651
ENSG00000127947	PTPN12	Adipose_Visceral_Omentum	female	0.01	0.651
ENSG00000137225	CAPN11	Adipose_Visceral_Omentum	male	-0.01	0.651
ENSG00000158985	CDC42SE2	Adipose_Visceral_Omentum	overall	-0.02	0.651
ENSG00000178222	RNF212	Adipose_Subcutaneous	colon	-0.01	0.651
ENSG00000249395	CASC9	Colon_Transverse	male	-0.01	0.651
ENSG00000186020	ZNF529	Colon_Sigmoid	distal	-0.02	0.651
ENSG00000275720	AC243830.2	Adipose_Subcutaneous	proximal	0.02	0.651
ENSG00000278769	AC090510.3	Adipose_Subcutaneous	male	-0.02	0.651
ENSG00000105559	PLEKHA4	Adipose_Subcutaneous	proximal	0.03	0.651
ENSG00000276093	AL132822.1	Colon_Sigmoid	male	0.01	0.651
ENSG00000189067	LITAF	Whole_Blood	male	-0.04	0.651
ENSG00000257815	AC025159.1	Adipose_Subcutaneous	overall	-0.01	0.651
ENSG00000182782	HCAR2	Adipose_Visceral_Omentum	rectal	0.09	0.651
ENSG00000164344	KLKB1	Whole_Blood	colon	-0.01	0.651
ENSG00000064309	CDON	Adipose_Subcutaneous	colon	0.03	0.651
ENSG00000149548	CCDC15	Adipose_Visceral_Omentum	female	-0.01	0.651
ENSG00000247287	AL359220.1	Adipose_Subcutaneous	male	0.05	0.651
ENSG00000181830	SLC35C1	Adipose_Subcutaneous	male	-0.03	0.651
ENSG00000178980	SELENOW	Adipose_Subcutaneous	male	-0.01	0.651
ENSG00000165698	SPACA9	Cells_EBV-transformed_lymphocytes	overall	-0.01	0.651
ENSG00000108947	EFNB3	Adipose_Subcutaneous	rectal	-0.01	0.651
ENSG00000052841	TTC17	Adipose_Visceral_Omentum	rectal	0.06	0.651
ENSG00000172987	HPSE2	Adipose_Visceral_Omentum	female	0.02	0.651
ENSG00000238035	AC138035.1	Colon_Sigmoid	colon	0.06	0.651
ENSG00000137462	TLR2	Whole_Blood	overall	0.02	0.651
ENSG00000132561	MATN2	Colon_Transverse	colon	0.02	0.651
ENSG00000185065	AC000068.1	Colon_Transverse	rectal	0.03	0.651
ENSG00000092531	SNAP23	Colon_Transverse	rectal	-0.16	0.651
ENSG00000115290	GRB14	Adipose_Visceral_Omentum	colon	-0.04	0.651
ENSG00000089157	RPLP0	Adipose_Subcutaneous	female	0.02	0.651
ENSG00000251022	THAP9-AS1	Colon_Transverse	female	0.01	0.651
ENSG00000143486	EIF2D	Colon_Sigmoid	female	0.01	0.651
ENSG00000116679	IVNS1ABP	Adipose_Subcutaneous	proximal	0.46	0.651
ENSG00000282977	PCBP2-OT1	Adipose_Subcutaneous	rectal	0.13	0.651
ENSG00000198482	ZNF808	Cells_EBV-transformed_lymphocytes	female	0.13	0.651
ENSG00000274695	AC108704.1	Colon_Transverse	male	-0.03	0.651
ENSG00000214562	NUTM2D	Adipose_Subcutaneous	proximal	-0.08	0.651
ENSG00000197037	ZSCAN25	Whole_Blood	distal	0.02	0.651
ENSG00000256967	AC018653.3	Colon_Sigmoid	rectal	0.01	0.651
ENSG00000242114	MTFP1	Adipose_Visceral_Omentum	proximal	0.04	0.651
ENSG00000159423	ALDH4A1	Colon_Sigmoid	overall	-0.02	0.651
ENSG00000168724	DNAJC21	Adipose_Subcutaneous	distal	-0.02	0.651
ENSG00000223685	LINC00571	Colon_Transverse	proximal	-0.04	0.651
ENSG00000183549	ACSM5	Adipose_Subcutaneous	male	0.02	0.651
ENSG00000115561	CHMP3	Whole_Blood	proximal	-0.02	0.651
ENSG00000148399	DPH7	Colon_Transverse	colon	0.02	0.651
ENSG00000185418	TARSL2	Colon_Sigmoid	proximal	0.02	0.651
ENSG00000268516	AC020915.2	Adipose_Visceral_Omentum	distal	-0.02	0.651
ENSG00000221838	AP4M1	Whole_Blood	female	-0.01	0.651
ENSG00000118017	A4GNT	Adipose_Subcutaneous	distal	0.01	0.651
ENSG00000125629	INSIG2	Whole_Blood	female	-0.01	0.651
ENSG00000270164	LINC01480	Adipose_Visceral_Omentum	colon	-0.02	0.651
ENSG00000100151	PICK1	Colon_Sigmoid	male	0.02	0.651
ENSG00000162571	TTLL10	Adipose_Subcutaneous	colon	-0.08	0.651
ENSG00000223891	OSER1-DT	Colon_Sigmoid	overall	0.01	0.651
ENSG00000115604	IL18R1	Whole_Blood	distal	-0.02	0.651
ENSG00000159063	ALG8	Whole_Blood	overall	0.01	0.651
ENSG00000128165	ADM2	Adipose_Subcutaneous	proximal	0.08	0.651
ENSG00000246627	CACNA1C-AS1	Colon_Sigmoid	proximal	-0.05	0.651
ENSG00000226180	AC010536.1	Adipose_Subcutaneous	overall	0.01	0.651
ENSG00000263508	AC015908.2	Adipose_Subcutaneous	female	0.02	0.651
ENSG00000223685	LINC00571	Colon_Sigmoid	proximal	-0.03	0.651
ENSG00000172426	RSPH9	Colon_Transverse	female	0.13	0.651
ENSG00000226742	HSBP1L1	Cells_EBV-transformed_lymphocytes	overall	-0.02	0.651
ENSG00000108691	CCL2	Cells_EBV-transformed_lymphocytes	proximal	0.03	0.651
ENSG00000154642	C21orf91	Adipose_Subcutaneous	proximal	-0.05	0.651
ENSG00000164535	DAGLB	Cells_EBV-transformed_lymphocytes	female	0.01	0.651
ENSG00000143315	PIGM	Whole_Blood	distal	0.07	0.651
ENSG00000070882	OSBPL3	Adipose_Subcutaneous	overall	0.01	0.651
ENSG00000162618	ADGRL4	Colon_Transverse	proximal	-0.05	0.651
ENSG00000163492	CCDC141	Adipose_Subcutaneous	overall	-0.08	0.651
ENSG00000169203	RP11-231C14.4	Whole_Blood	overall	0.06	0.651
ENSG00000134333	LDHA	Whole_Blood	colon	0.02	0.651
ENSG00000113575	PPP2CA	Adipose_Subcutaneous	overall	0.02	0.651
ENSG00000071794	HLTF	Cells_EBV-transformed_lymphocytes	proximal	0.07	0.651
ENSG00000261505	AL031714.1	Adipose_Subcutaneous	female	0.03	0.651
ENSG00000251600	AC107223.1	Adipose_Subcutaneous	female	0.01	0.651
ENSG00000160917	CPSF4	Colon_Sigmoid	colon	-0.03	0.651
ENSG00000253686	LINC01484	Adipose_Subcutaneous	colon	-0.23	0.651
ENSG00000167112	TRUB2	Colon_Sigmoid	male	0.04	0.651
ENSG00000175773	ZBTB44-DT	Colon_Sigmoid	rectal	0.03	0.651
ENSG00000154736	ADAMTS5	Colon_Transverse	rectal	0.08	0.651
ENSG00000268355	AC243960.3	Adipose_Subcutaneous	distal	-0.05	0.651
ENSG00000112759	SLC29A1	Adipose_Visceral_Omentum	overall	-0.01	0.651
ENSG00000131100	ATP6V1E1	Colon_Transverse	rectal	-0.02	0.651
ENSG00000206573	THUMPD3-AS1	Colon_Transverse	female	0.03	0.651
ENSG00000155530	LRGUK	Colon_Sigmoid	distal	-0.01	0.651
ENSG00000277135	AC012409.3	Colon_Sigmoid	female	0.01	0.651
ENSG00000203880	PCMTD2	Colon_Transverse	male	-0.01	0.651
ENSG00000132016	C19orf57	Cells_EBV-transformed_lymphocytes	male	-0.06	0.651
ENSG00000116667	C1orf21	Adipose_Subcutaneous	rectal	-0.02	0.651
ENSG00000181004	BBS12	Cells_EBV-transformed_lymphocytes	female	0.04	0.651
ENSG00000238287	AL603839.3	Adipose_Visceral_Omentum	female	-0.01	0.651
ENSG00000274736	CCL23	Colon_Transverse	proximal	-0.22	0.651
ENSG00000174705	SH3PXD2B	Adipose_Subcutaneous	distal	-0.02	0.651
ENSG00000105364	MRPL4	Colon_Sigmoid	female	-0.01	0.651
ENSG00000250934	AC016924.1	Colon_Sigmoid	colon	-0.02	0.651
ENSG00000225762	LINC01389	Adipose_Subcutaneous	male	0.03	0.651
ENSG00000254852	NPIPA2	Adipose_Subcutaneous	distal	0.03	0.651
ENSG00000152439	ZNF773	Adipose_Subcutaneous	overall	0.02	0.651
ENSG00000244617	ASPRV1	Colon_Sigmoid	colon	-0.08	0.651
ENSG00000214106	PAXIP1-AS2	Adipose_Visceral_Omentum	distal	-0.01	0.651
ENSG00000087365	SF3B2	Whole_Blood	female	0.01	0.651
ENSG00000142892	PIGK	Whole_Blood	male	0.02	0.651
ENSG00000138326	RPS24	Adipose_Visceral_Omentum	rectal	-0.02	0.651
ENSG00000235996	AL136090.1	Colon_Sigmoid	distal	-0.05	0.651
ENSG00000272636	DOC2B	Whole_Blood	rectal	-0.02	0.651
ENSG00000174125	TLR1	Cells_EBV-transformed_lymphocytes	distal	-0.04	0.651
ENSG00000100302	RASD2	Adipose_Visceral_Omentum	female	-0.02	0.651
ENSG00000173825	TIGD3	Colon_Transverse	female	-0.06	0.651
ENSG00000189306	RRP7A	Adipose_Subcutaneous	rectal	-0.02	0.651
ENSG00000182628	SKA2	Whole_Blood	colon	-0.04	0.651
ENSG00000124145	SDC4	Adipose_Subcutaneous	overall	-0.01	0.651
ENSG00000273888	FRMD6-AS1	Colon_Sigmoid	rectal	-0.03	0.651
ENSG00000243927	MRPS6	Colon_Transverse	overall	-0.03	0.651
ENSG00000076258	FMO4	Colon_Sigmoid	overall	-0.02	0.651
ENSG00000185900	POMK	Adipose_Subcutaneous	male	-0.05	0.651
ENSG00000145687	SSBP2	Colon_Transverse	rectal	-0.04	0.651
ENSG00000083828	ZNF586	Adipose_Subcutaneous	rectal	0.02	0.651
ENSG00000133466	C1QTNF6	Colon_Transverse	overall	-0.01	0.651
ENSG00000163618	CADPS	Cells_EBV-transformed_lymphocytes	distal	-0.02	0.651
ENSG00000155254	MARVELD1	Colon_Sigmoid	rectal	0.02	0.651
ENSG00000184898	RBM43	Adipose_Subcutaneous	rectal	-0.03	0.651
ENSG00000214575	CPEB1	Colon_Sigmoid	female	0.01	0.651
ENSG00000155926	SLA	Adipose_Visceral_Omentum	rectal	-0.03	0.651
ENSG00000139722	VPS37B	Colon_Transverse	proximal	0.04	0.651
ENSG00000158477	CD1A	Whole_Blood	female	-0.03	0.651
ENSG00000149541	B3GAT3	Whole_Blood	female	-0.11	0.651
ENSG00000279145	AC011912.1	Adipose_Subcutaneous	rectal	-0.03	0.651
ENSG00000061337	LZTS1	Whole_Blood	overall	-0.01	0.651
ENSG00000112208	BAG2	Whole_Blood	female	0.13	0.651
ENSG00000068489	PRR11	Colon_Transverse	distal	-0.08	0.651
ENSG00000102882	MAPK3	Cells_EBV-transformed_lymphocytes	male	-0.02	0.651
ENSG00000146521	LINC01558	Adipose_Visceral_Omentum	proximal	-0.1	0.651
ENSG00000272402	AL031775.2	Colon_Transverse	rectal	0.06	0.651
ENSG00000088876	ZNF343	Whole_Blood	rectal	-0.03	0.651
ENSG00000183765	CHEK2	Colon_Sigmoid	distal	0.1	0.651
ENSG00000041515	MYO16	Colon_Sigmoid	proximal	0.04	0.651
ENSG00000137574	TGS1	Colon_Transverse	colon	0.02	0.651
ENSG00000112290	WASF1	Adipose_Visceral_Omentum	female	0.05	0.651
ENSG00000164609	SLU7	Cells_EBV-transformed_lymphocytes	female	-0.03	0.651
ENSG00000175548	ALG10B	Colon_Transverse	proximal	0.08	0.651
ENSG00000267940	AC022762.2	Whole_Blood	female	0.02	0.651
ENSG00000088682	COQ9	Adipose_Subcutaneous	colon	0.03	0.651
ENSG00000205269	TMEM170B	Colon_Sigmoid	male	0.05	0.651
ENSG00000120885	CLU	Adipose_Subcutaneous	overall	0.06	0.651
ENSG00000130511	SSBP4	Whole_Blood	male	0.04	0.651
ENSG00000247400	DNAJC3-DT	Cells_EBV-transformed_lymphocytes	overall	0.01	0.651
ENSG00000111269	CREBL2	Colon_Transverse	male	0.08	0.651
ENSG00000119616	FCF1	Whole_Blood	rectal	0.04	0.651
ENSG00000142534	RPS11	Cells_EBV-transformed_lymphocytes	distal	0.03	0.651
ENSG00000261879	AC087500.1	Cells_EBV-transformed_lymphocytes	rectal	-0.03	0.651
ENSG00000132305	IMMT	Adipose_Visceral_Omentum	rectal	-0.01	0.651
ENSG00000175054	ATR	Colon_Sigmoid	distal	-0.04	0.651
ENSG00000168209	DDIT4	Colon_Transverse	male	0.03	0.651
ENSG00000109111	SUPT6H	Adipose_Subcutaneous	rectal	-0.05	0.651
ENSG00000089775	ZBTB25	Adipose_Subcutaneous	female	0.03	0.651
ENSG00000253485	PCDHGA5	Adipose_Visceral_Omentum	male	-0.06	0.651
ENSG00000064115	TM7SF3	Adipose_Visceral_Omentum	overall	0.01	0.651
ENSG00000124207	CSE1L	Adipose_Subcutaneous	distal	-0.01	0.651
ENSG00000196072	BLOC1S2	Cells_EBV-transformed_lymphocytes	overall	0.02	0.651
ENSG00000100263	RHBDD3	Adipose_Subcutaneous	proximal	-0.03	0.651
ENSG00000112081	SRSF3	Colon_Transverse	proximal	-0.04	0.651
ENSG00000143178	TBX19	Colon_Transverse	female	0.02	0.651
ENSG00000206127	GOLGA8O	Cells_EBV-transformed_lymphocytes	rectal	0.01	0.651
ENSG00000141497	ZMYND15	Whole_Blood	rectal	-0.01	0.651
ENSG00000078053	AMPH	Colon_Sigmoid	colon	0.01	0.651
ENSG00000248746	ACTN3	Adipose_Visceral_Omentum	colon	0.01	0.651
ENSG00000271797	AC008494.3	Adipose_Visceral_Omentum	overall	0.04	0.651
ENSG00000271797	AC008494.3	Whole_Blood	overall	0.12	0.651
ENSG00000255571	MIR9-3HG	Adipose_Visceral_Omentum	female	-0.05	0.651
ENSG00000237950	AL357079.1	Colon_Transverse	male	0.04	0.651
ENSG00000162444	RBP7	Adipose_Visceral_Omentum	distal	0.03	0.651
ENSG00000179673	RPRML	Colon_Transverse	male	-0.03	0.651
ENSG00000154175	ABI3BP	Colon_Transverse	overall	0.03	0.651
ENSG00000255408	PCDHA3	Colon_Transverse	colon	-0.06	0.651
ENSG00000120709	FAM53C	Whole_Blood	proximal	0.17	0.651
ENSG00000224536	AC096677.1	Colon_Transverse	female	-0.03	0.651
ENSG00000167377	ZNF23	Colon_Sigmoid	colon	-0.01	0.651
ENSG00000110046	ATG2A	Adipose_Subcutaneous	overall	0.05	0.651
ENSG00000221970	OR2A1	Adipose_Visceral_Omentum	overall	0.24	0.651
ENSG00000269553	U62631.1	Colon_Transverse	distal	0.03	0.651
ENSG00000092964	DPYSL2	Adipose_Visceral_Omentum	colon	-0.03	0.651
ENSG00000214922	HLA-F-AS1	Adipose_Visceral_Omentum	male	0.01	0.651
ENSG00000272183	AC005041.3	Adipose_Subcutaneous	rectal	0.03	0.651
ENSG00000112667	DNPH1	Colon_Sigmoid	female	0.01	0.651
ENSG00000265579	AC023301.1	Adipose_Visceral_Omentum	proximal	-0.02	0.651
ENSG00000148158	SNX30	Adipose_Subcutaneous	proximal	-0.04	0.651
ENSG00000162636	FAM102B	Adipose_Visceral_Omentum	distal	0.07	0.651
ENSG00000171109	MFN1	Adipose_Visceral_Omentum	distal	0.01	0.651
ENSG00000186523	FAM86B1	Adipose_Visceral_Omentum	overall	-0.27	0.651
ENSG00000267041	ZNF850	Adipose_Visceral_Omentum	male	0.04	0.651
ENSG00000130649	CYP2E1	Adipose_Visceral_Omentum	proximal	-0.02	0.651
ENSG00000103510	KAT8	Colon_Transverse	rectal	0.01	0.651
ENSG00000273287	AL008718.2	Colon_Sigmoid	female	-0.16	0.651
ENSG00000231106	LINC01436	Adipose_Subcutaneous	distal	0.01	0.651
ENSG00000119535	CSF3R	Whole_Blood	distal	0.07	0.651
ENSG00000272426	BX284668.6	Whole_Blood	male	0.05	0.651
ENSG00000123427	EEF1AKMT3	Adipose_Subcutaneous	distal	0.01	0.651
ENSG00000177556	ATOX1	Adipose_Subcutaneous	rectal	0.04	0.651
ENSG00000049167	ERCC8	Colon_Transverse	female	-0.02	0.651
ENSG00000135318	NT5E	Colon_Sigmoid	rectal	-0.04	0.651
ENSG00000237803	LINC00211	Adipose_Visceral_Omentum	distal	-0.05	0.651
ENSG00000164406	LEAP2	Whole_Blood	colon	0.03	0.651
ENSG00000212126	TAS2R50	Cells_EBV-transformed_lymphocytes	distal	-0.03	0.651
ENSG00000136908	DPM2	Cells_EBV-transformed_lymphocytes	colon	0.02	0.651
ENSG00000246582	AC100861.1	Adipose_Visceral_Omentum	male	-0.02	0.651
ENSG00000272040	AC010245.2	Adipose_Subcutaneous	proximal	0.08	0.651
ENSG00000137501	SYTL2	Colon_Sigmoid	colon	-0.03	0.651
ENSG00000253930	TNFRSF10A-AS1	Cells_EBV-transformed_lymphocytes	male	0.28	0.651
ENSG00000082258	CCNT2	Colon_Transverse	overall	0.01	0.651
ENSG00000204899	MZT1	Adipose_Visceral_Omentum	proximal	0.02	0.651
ENSG00000148411	NACC2	Adipose_Subcutaneous	female	0.12	0.651
ENSG00000023909	GCLM	Adipose_Subcutaneous	colon	-0.04	0.651
ENSG00000065809	FAM107B	Adipose_Subcutaneous	rectal	-0.04	0.651
ENSG00000172348	RCAN2	Adipose_Subcutaneous	distal	0.03	0.651
ENSG00000113327	GABRG2	Colon_Transverse	colon	0.05	0.651
ENSG00000173214	MFSD4B	Colon_Transverse	overall	-0.01	0.651
ENSG00000278769	AC090510.3	Adipose_Visceral_Omentum	male	-0.02	0.651
ENSG00000272338	AC067838.1	Adipose_Subcutaneous	overall	0.01	0.651
ENSG00000158517	NCF1	Colon_Sigmoid	rectal	-0.09	0.651
ENSG00000174007	CEP19	Adipose_Visceral_Omentum	rectal	-0.02	0.651
ENSG00000144040	SFXN5	Whole_Blood	distal	0.06	0.651
ENSG00000272183	AC005041.3	Colon_Sigmoid	overall	-0.02	0.651
ENSG00000117115	PADI2	Cells_EBV-transformed_lymphocytes	female	-0.04	0.651
ENSG00000133678	TMEM254	Whole_Blood	proximal	-0.01	0.651
ENSG00000185615	PDIA2	Colon_Transverse	colon	0.02	0.651
ENSG00000100605	ITPK1	Colon_Transverse	proximal	0.07	0.651
ENSG00000071246	VASH1	Adipose_Subcutaneous	proximal	0.01	0.651
ENSG00000203804	ADAMTSL4-AS1	Colon_Transverse	colon	0.08	0.651
ENSG00000160255	ITGB2	Adipose_Visceral_Omentum	distal	0.02	0.651
ENSG00000005801	ZNF195	Whole_Blood	colon	0.01	0.651
ENSG00000128617	OPN1SW	Colon_Transverse	male	-0.02	0.651
ENSG00000104055	TGM5	Colon_Transverse	female	-0.08	0.651
ENSG00000166126	AMN	Colon_Transverse	rectal	0.03	0.651
ENSG00000166145	SPINT1	Whole_Blood	female	0.03	0.651
ENSG00000143669	LYST	Colon_Transverse	female	0.14	0.651
ENSG00000128266	GNAZ	Adipose_Visceral_Omentum	proximal	0.04	0.651
ENSG00000134460	IL2RA	Adipose_Subcutaneous	male	-0.02	0.651
ENSG00000242485	MRPL20	Adipose_Subcutaneous	proximal	-0.01	0.651
ENSG00000107854	TNKS2	Adipose_Subcutaneous	colon	0.01	0.651
ENSG00000117010	ZNF684	Colon_Transverse	male	0.19	0.651
ENSG00000113594	LIFR	Colon_Transverse	male	-0.03	0.651
ENSG00000271952	LINC01954	Colon_Sigmoid	distal	0.02	0.651
ENSG00000161640	SIGLEC11	Adipose_Subcutaneous	distal	-0.02	0.651
ENSG00000144746	ARL6IP5	Adipose_Visceral_Omentum	proximal	0.01	0.651
ENSG00000140391	TSPAN3	Cells_EBV-transformed_lymphocytes	male	-0.01	0.651
ENSG00000116906	GNPAT	Adipose_Visceral_Omentum	female	0.02	0.651
ENSG00000107185	RGP1	Adipose_Subcutaneous	overall	0.01	0.651
ENSG00000115271	GCA	Colon_Transverse	male	0.18	0.651
ENSG00000241839	PLEKHO2	Cells_EBV-transformed_lymphocytes	female	0.02	0.651
ENSG00000224189	HAGLR	Colon_Transverse	male	0.04	0.651
ENSG00000138092	CENPO	Adipose_Visceral_Omentum	proximal	-0.03	0.651
ENSG00000105339	DENND3	Whole_Blood	female	0.02	0.651
ENSG00000132600	PRMT7	Colon_Transverse	rectal	0.01	0.651
ENSG00000246560	UBE2D3-AS1	Adipose_Visceral_Omentum	colon	-0.03	0.651
ENSG00000112339	HBS1L	Colon_Sigmoid	male	-0.01	0.651
ENSG00000068784	SRBD1	Adipose_Subcutaneous	female	0.02	0.651
ENSG00000066557	LRRC40	Adipose_Visceral_Omentum	rectal	0.09	0.651
ENSG00000197471	SPN	Colon_Sigmoid	rectal	-0.06	0.651
ENSG00000122863	CHST3	Cells_EBV-transformed_lymphocytes	male	-0.04	0.651
ENSG00000141433	ADCYAP1	Colon_Transverse	female	-0.03	0.651
ENSG00000204991	SPIRE2	Cells_EBV-transformed_lymphocytes	proximal	-0.02	0.651
ENSG00000106392	C1GALT1	Whole_Blood	male	0.01	0.651
ENSG00000144455	SUMF1	Cells_EBV-transformed_lymphocytes	distal	-0.01	0.651
ENSG00000270604	HCG17	Adipose_Subcutaneous	proximal	-0.02	0.651
ENSG00000124155	PIGT	Cells_EBV-transformed_lymphocytes	colon	0.04	0.651
ENSG00000104731	KLHDC4	Colon_Transverse	female	-0.01	0.651
ENSG00000146021	KLHL3	Whole_Blood	colon	-0.03	0.651
ENSG00000162390	ACOT11	Colon_Transverse	female	-0.03	0.651
ENSG00000267197	AC011461.1	Cells_EBV-transformed_lymphocytes	distal	-0.03	0.651
ENSG00000198542	ITGBL1	Adipose_Subcutaneous	colon	0.02	0.651
ENSG00000070495	JMJD6	Whole_Blood	overall	-0.01	0.651
ENSG00000130560	UBAC1	Colon_Transverse	rectal	-0.02	0.651
ENSG00000015133	CCDC88C	Colon_Sigmoid	proximal	0.04	0.651
ENSG00000102924	CBLN1	Colon_Transverse	proximal	-0.08	0.651
ENSG00000140025	EFCAB11	Colon_Transverse	distal	-0.07	0.651
ENSG00000006282	SPATA20	Colon_Sigmoid	female	-0.01	0.651
ENSG00000268364	SMC5-AS1	Colon_Sigmoid	overall	0.1	0.651
ENSG00000176170	SPHK1	Whole_Blood	colon	0.02	0.651
ENSG00000099949	LZTR1	Adipose_Subcutaneous	proximal	-0.01	0.651
ENSG00000110660	SLC35F2	Whole_Blood	distal	0.03	0.651
ENSG00000214102	WEE2	Colon_Transverse	male	0.27	0.651
ENSG00000152672	CLEC4F	Adipose_Subcutaneous	rectal	0.01	0.651
ENSG00000121039	RDH10	Adipose_Visceral_Omentum	proximal	-0.04	0.651
ENSG00000154258	ABCA9	Adipose_Visceral_Omentum	colon	0.03	0.651
ENSG00000013293	SLC7A14	Adipose_Visceral_Omentum	rectal	0.06	0.651
ENSG00000236908	LINC02827	Adipose_Subcutaneous	proximal	0.02	0.651
ENSG00000134265	NAPG	Colon_Transverse	male	-0.01	0.651
ENSG00000122026	RPL21	Adipose_Subcutaneous	female	0.24	0.651
ENSG00000198087	CD2AP	Whole_Blood	overall	0.04	0.651
ENSG00000114796	KLHL24	Adipose_Subcutaneous	overall	0.01	0.651
ENSG00000092148	HECTD1	Cells_EBV-transformed_lymphocytes	male	0.13	0.651
ENSG00000145022	TCTA	Adipose_Visceral_Omentum	male	-0.03	0.651
ENSG00000073111	MCM2	Whole_Blood	distal	0.03	0.651
ENSG00000275342	PRAG1	Colon_Transverse	female	0.12	0.651
ENSG00000183735	TBK1	Colon_Transverse	colon	-0.03	0.651
ENSG00000272542	AL137246.1	Colon_Transverse	distal	-0.02	0.651
ENSG00000152952	PLOD2	Cells_EBV-transformed_lymphocytes	rectal	0.09	0.651
ENSG00000271155	AL161729.1	Adipose_Subcutaneous	proximal	-0.03	0.651
ENSG00000163702	IL17RC	Whole_Blood	colon	0.01	0.651
ENSG00000186973	FAM183A	Colon_Sigmoid	overall	-0.03	0.651
ENSG00000254703	SENCR	Adipose_Subcutaneous	rectal	-0.07	0.651
ENSG00000162645	GBP2	Cells_EBV-transformed_lymphocytes	male	-0.03	0.651
ENSG00000166816	LDHD	Adipose_Subcutaneous	colon	-0.03	0.651
ENSG00000138303	ASCC1	Colon_Transverse	female	0.02	0.651
ENSG00000185917	SETD4	Colon_Transverse	female	0.01	0.651
ENSG00000135069	PSAT1	Cells_EBV-transformed_lymphocytes	colon	-0.15	0.651
ENSG00000188033	ZNF490	Adipose_Subcutaneous	proximal	-0.02	0.651
ENSG00000149262	INTS4	Adipose_Visceral_Omentum	overall	-0.01	0.651
ENSG00000217930	PAM16	Colon_Transverse	rectal	0.02	0.651
ENSG00000168779	SHOX2	Adipose_Subcutaneous	overall	-0.03	0.651
ENSG00000088035	ALG6	Cells_EBV-transformed_lymphocytes	colon	-0.02	0.651
ENSG00000082146	STRADB	Colon_Sigmoid	overall	0.05	0.651
ENSG00000235750	KIAA0040	Cells_EBV-transformed_lymphocytes	rectal	0.04	0.651
ENSG00000170276	HSPB2	Adipose_Subcutaneous	colon	0.05	0.651
ENSG00000100348	TXN2	Cells_EBV-transformed_lymphocytes	proximal	2.02	0.651
ENSG00000173660	UQCRH	Colon_Sigmoid	rectal	0.02	0.651
ENSG00000268970	AC022150.2	Cells_EBV-transformed_lymphocytes	rectal	0.06	0.651
ENSG00000174579	MSL2	Whole_Blood	rectal	-0.04	0.651
ENSG00000152223	EPG5	Adipose_Visceral_Omentum	rectal	0.01	0.651
ENSG00000171310	CHST11	Adipose_Subcutaneous	distal	0.08	0.651
ENSG00000235568	NFAM1	Adipose_Subcutaneous	female	0.06	0.651
ENSG00000171960	PPIH	Colon_Transverse	male	-0.02	0.651
ENSG00000100036	SLC35E4	Adipose_Visceral_Omentum	male	-0.1	0.651
ENSG00000144161	ZC3H8	Colon_Transverse	female	-0.04	0.651
ENSG00000169062	UPF3A	Colon_Sigmoid	colon	0.01	0.651
ENSG00000243955	GSTA1	Colon_Transverse	colon	0.02	0.651
ENSG00000170876	TMEM43	Whole_Blood	distal	0.02	0.651
ENSG00000130045	NXNL2	Adipose_Visceral_Omentum	proximal	-0.11	0.651
ENSG00000163686	ABHD6	Colon_Sigmoid	rectal	-0.03	0.651
ENSG00000156467	UQCRB	Whole_Blood	male	-0.03	0.651
ENSG00000151790	TDO2	Colon_Sigmoid	proximal	0.07	0.651
ENSG00000115760	BIRC6	Colon_Sigmoid	male	0.05	0.651
ENSG00000228804	AC072022.1	Adipose_Subcutaneous	male	0.04	0.651
ENSG00000276188	AC069234.4	Adipose_Subcutaneous	distal	0.11	0.651
ENSG00000177406	AC021054.1	Cells_EBV-transformed_lymphocytes	male	-0.01	0.651
ENSG00000105501	SIGLEC5	Colon_Transverse	rectal	0.02	0.651
ENSG00000187239	FNBP1	Adipose_Visceral_Omentum	distal	-0.03	0.651
ENSG00000206077	ZDHHC11B	Adipose_Visceral_Omentum	proximal	-0.02	0.651
ENSG00000203805	PLPP4	Colon_Sigmoid	colon	-0.03	0.651
ENSG00000196810	CTBP1-DT	Colon_Sigmoid	female	-0.01	0.651
ENSG00000115368	WDR75	Colon_Transverse	colon	0.02	0.651
ENSG00000139233	LLPH	Cells_EBV-transformed_lymphocytes	colon	-0.04	0.651
ENSG00000167595	PROSER3	Cells_EBV-transformed_lymphocytes	colon	0.02	0.651
ENSG00000198837	DENND4B	Whole_Blood	distal	-0.1	0.651
ENSG00000196275	GTF2IRD2	Colon_Transverse	distal	0.02	0.651
ENSG00000163629	PTPN13	Colon_Transverse	male	-0.03	0.651
ENSG00000169228	RAB24	Adipose_Visceral_Omentum	proximal	-0.02	0.651
ENSG00000028839	TBPL1	Whole_Blood	proximal	-0.03	0.651
ENSG00000264067	AC005291.1	Adipose_Visceral_Omentum	rectal	-0.04	0.651
ENSG00000079459	FDFT1	Adipose_Visceral_Omentum	female	0.02	0.651
ENSG00000100225	FBXO7	Adipose_Visceral_Omentum	distal	0.03	0.651
ENSG00000246067	RAB30-DT	Colon_Sigmoid	overall	0.01	0.651
ENSG00000014138	POLA2	Colon_Sigmoid	colon	0.02	0.651
ENSG00000230333	AC004160.1	Adipose_Subcutaneous	colon	0.03	0.651
ENSG00000034713	GABARAPL2	Adipose_Visceral_Omentum	female	-0.08	0.651
ENSG00000130731	METTL26	Whole_Blood	rectal	-0.01	0.651
ENSG00000188185	LINC00265	Whole_Blood	male	0.02	0.651
ENSG00000168702	LRP1B	Colon_Transverse	male	-0.02	0.651
ENSG00000051620	HEBP2	Colon_Transverse	rectal	-0.09	0.651
ENSG00000137364	TPMT	Adipose_Subcutaneous	male	0.03	0.651
ENSG00000231889	TRAF3IP2-AS1	Whole_Blood	male	-0.03	0.651
ENSG00000100505	TRIM9	Whole_Blood	rectal	-0.02	0.651
ENSG00000101439	CST3	Colon_Sigmoid	female	-0.01	0.651
ENSG00000160785	SLC25A44	Colon_Transverse	proximal	-0.02	0.651
ENSG00000283183	AC116565.1	Colon_Transverse	male	-0.04	0.651
ENSG00000196781	TLE1	Adipose_Subcutaneous	overall	-0.04	0.651
ENSG00000196781	TLE1	Adipose_Visceral_Omentum	overall	-0.05	0.651
ENSG00000106404	CLDN15	Whole_Blood	overall	-0.04	0.652
ENSG00000263345	AC006435.2	Colon_Sigmoid	colon	0.01	0.652
ENSG00000116194	ANGPTL1	Colon_Transverse	female	-0.03	0.652
ENSG00000005884	ITGA3	Colon_Transverse	rectal	0.18	0.652
ENSG00000168610	STAT3	Adipose_Subcutaneous	proximal	-0.08	0.652
ENSG00000168297	PXK	Colon_Transverse	proximal	0.02	0.652
ENSG00000129596	CDO1	Colon_Transverse	overall	-0.01	0.652
ENSG00000095015	MAP3K1	Whole_Blood	distal	-0.03	0.652
ENSG00000080345	RIF1	Cells_EBV-transformed_lymphocytes	rectal	0.02	0.652
ENSG00000213465	ARL2	Cells_EBV-transformed_lymphocytes	male	0.07	0.652
ENSG00000092847	AGO1	Cells_EBV-transformed_lymphocytes	proximal	0.02	0.652
ENSG00000260910	LINC00565	Adipose_Visceral_Omentum	female	-0.03	0.652
ENSG00000152749	GPR180	Adipose_Visceral_Omentum	proximal	-0.01	0.652
ENSG00000160298	C21orf58	Adipose_Subcutaneous	rectal	0.05	0.652
ENSG00000110696	C11orf58	Colon_Sigmoid	male	-0.03	0.652
ENSG00000011376	LARS2	Colon_Sigmoid	rectal	0.01	0.652
ENSG00000273314	AC005229.4	Adipose_Visceral_Omentum	male	-0.03	0.652
ENSG00000136014	USP44	Whole_Blood	female	-0.02	0.652
ENSG00000171634	BPTF	Cells_EBV-transformed_lymphocytes	proximal	0.01	0.652
ENSG00000007520	TSR3	Adipose_Subcutaneous	proximal	-0.02	0.652
ENSG00000033327	GAB2	Cells_EBV-transformed_lymphocytes	female	0.02	0.652
ENSG00000261656	BEAN1-AS1	Colon_Transverse	distal	0.07	0.652
ENSG00000180155	LYNX1	Whole_Blood	distal	-0.01	0.652
ENSG00000153303	FRMD1	Colon_Transverse	male	0.02	0.652
ENSG00000090382	LYZ	Colon_Sigmoid	proximal	-0.01	0.652
ENSG00000256628	ZBTB11-AS1	Adipose_Visceral_Omentum	female	-0.02	0.652
ENSG00000171298	GAA	Adipose_Subcutaneous	female	-0.01	0.652
ENSG00000226824	AC006001.2	Adipose_Visceral_Omentum	colon	-0.01	0.652
ENSG00000168556	ING2	Adipose_Subcutaneous	female	-0.03	0.652
ENSG00000149089	APIP	Cells_EBV-transformed_lymphocytes	female	0.01	0.652
ENSG00000187372	PCDHB13	Adipose_Subcutaneous	rectal	-0.05	0.652
ENSG00000272234	AC008945.1	Cells_EBV-transformed_lymphocytes	distal	-0.04	0.652
ENSG00000203791	EEF1AKMT2	Colon_Transverse	colon	0.01	0.652
ENSG00000153044	CENPH	Adipose_Subcutaneous	colon	-0.02	0.652
ENSG00000263603	AC127024.2	Cells_EBV-transformed_lymphocytes	overall	-0.02	0.652
ENSG00000238227	TMEM250	Colon_Sigmoid	distal	-0.03	0.652
ENSG00000282608	ADORA3	Adipose_Subcutaneous	colon	-0.03	0.652
ENSG00000031691	CENPQ	Adipose_Subcutaneous	rectal	0.01	0.652
ENSG00000277310	AC090246.1	Colon_Transverse	male	0.03	0.652
ENSG00000173868	PHOSPHO1	Adipose_Visceral_Omentum	colon	0.08	0.652
ENSG00000233098	CCDC144NL-AS1	Colon_Sigmoid	colon	-0.24	0.652
ENSG00000153006	SREK1IP1	Cells_EBV-transformed_lymphocytes	overall	0.02	0.652
ENSG00000273297	AC009275.1	Cells_EBV-transformed_lymphocytes	rectal	0.04	0.652
ENSG00000102471	NDFIP2	Colon_Sigmoid	distal	-0.03	0.652
ENSG00000102699	PARP4	Whole_Blood	male	-0.01	0.652
ENSG00000165102	HGSNAT	Colon_Sigmoid	male	-0.04	0.652
ENSG00000169599	NFU1	Adipose_Visceral_Omentum	proximal	-0.03	0.652
ENSG00000183798	EMILIN3	Colon_Sigmoid	proximal	0.03	0.652
ENSG00000163421	PROK2	Whole_Blood	female	0.02	0.652
ENSG00000163393	SLC22A15	Adipose_Subcutaneous	overall	-0.01	0.652
ENSG00000137218	FRS3	Colon_Transverse	colon	-0.02	0.652
ENSG00000176428	VPS37D	Adipose_Subcutaneous	proximal	0.03	0.652
ENSG00000273186	AL359091.5	Adipose_Subcutaneous	distal	-0.02	0.652
ENSG00000269825	AC022150.4	Colon_Transverse	distal	0.01	0.652
ENSG00000241837	ATP5PO	Cells_EBV-transformed_lymphocytes	rectal	0.03	0.652
ENSG00000004455	AK2	Whole_Blood	proximal	0.04	0.652
ENSG00000152193	OBI1	Whole_Blood	distal	-0.03	0.652
ENSG00000273702	AC091271.1	Adipose_Subcutaneous	distal	-0.06	0.652
ENSG00000260884	AC009120.3	Colon_Transverse	rectal	-0.14	0.652
ENSG00000231407	GORAB-AS1	Colon_Transverse	proximal	-0.04	0.652
ENSG00000041515	MYO16	Colon_Sigmoid	colon	0.03	0.652
ENSG00000056097	ZFR	Cells_EBV-transformed_lymphocytes	rectal	-0.02	0.652
ENSG00000167670	CHAF1A	Colon_Transverse	colon	0.01	0.652
ENSG00000275216	AL161431.1	Colon_Transverse	proximal	0.27	0.652
ENSG00000229122	AGBL5-IT1	Colon_Transverse	distal	0.05	0.652
ENSG00000177830	CHID1	Cells_EBV-transformed_lymphocytes	colon	0.07	0.652
ENSG00000251584	AC096751.2	Colon_Transverse	overall	-0.01	0.652
ENSG00000121053	EPX	Adipose_Subcutaneous	colon	0.05	0.652
ENSG00000172270	BSG	Colon_Transverse	overall	-0.02	0.652
ENSG00000197043	ANXA6	Colon_Sigmoid	distal	-0.02	0.652
ENSG00000165810	BTNL9	Whole_Blood	female	-0.03	0.652
ENSG00000213279	Z97192.2	Cells_EBV-transformed_lymphocytes	female	-0.03	0.652
ENSG00000100393	EP300	Colon_Transverse	female	0.06	0.652
ENSG00000206573	THUMPD3-AS1	Adipose_Subcutaneous	female	0.03	0.652
ENSG00000117625	RCOR3	Whole_Blood	female	0.04	0.652
ENSG00000108846	ABCC3	Whole_Blood	distal	-0.01	0.652
ENSG00000175928	LRRN1	Colon_Transverse	distal	0.04	0.652
ENSG00000082701	GSK3B	Colon_Transverse	proximal	-0.03	0.652
ENSG00000143198	MGST3	Colon_Transverse	proximal	-0.02	0.652
ENSG00000165209	STRBP	Whole_Blood	colon	0.04	0.652
ENSG00000221886	ZBED8	Colon_Sigmoid	proximal	0.03	0.652
ENSG00000125735	TNFSF14	Adipose_Subcutaneous	proximal	0.07	0.652
ENSG00000143578	CREB3L4	Cells_EBV-transformed_lymphocytes	female	-0.04	0.652
ENSG00000214562	NUTM2D	Whole_Blood	rectal	0.06	0.652
ENSG00000226648	PLCG1-AS1	Colon_Sigmoid	colon	-0.27	0.652
ENSG00000187778	MCRS1	Colon_Transverse	overall	0.09	0.652
ENSG00000101049	SGK2	Adipose_Subcutaneous	male	-0.03	0.652
ENSG00000108932	SLC16A6	Cells_EBV-transformed_lymphocytes	colon	0.03	0.652
ENSG00000143499	SMYD2	Colon_Transverse	distal	-0.05	0.652
ENSG00000146085	MMUT	Cells_EBV-transformed_lymphocytes	female	0.01	0.652
ENSG00000005156	LIG3	Colon_Sigmoid	rectal	0.01	0.652
ENSG00000147955	SIGMAR1	Adipose_Visceral_Omentum	male	0.04	0.652
ENSG00000177112	MRVI1-AS1	Whole_Blood	female	-0.02	0.652
ENSG00000275897	AC021491.4	Colon_Transverse	distal	-0.02	0.652
ENSG00000112294	ALDH5A1	Colon_Sigmoid	distal	0.02	0.652
ENSG00000132122	SPATA6	Adipose_Visceral_Omentum	female	0.03	0.652
ENSG00000232891	AL450344.3	Adipose_Visceral_Omentum	male	0.04	0.652
ENSG00000071575	TRIB2	Colon_Transverse	proximal	-0.02	0.652
ENSG00000164117	FBXO8	Adipose_Subcutaneous	distal	-0.07	0.652
ENSG00000171148	TADA3	Adipose_Visceral_Omentum	overall	0.03	0.652
ENSG00000196950	SLC39A10	Colon_Sigmoid	distal	-0.01	0.652
ENSG00000108641	B9D1	Colon_Sigmoid	proximal	0.07	0.652
ENSG00000162999	DUSP19	Whole_Blood	female	-0.03	0.652
ENSG00000186020	ZNF529	Adipose_Visceral_Omentum	distal	-0.02	0.652
ENSG00000116132	PRRX1	Colon_Sigmoid	colon	0.03	0.652
ENSG00000203747	FCGR3A	Colon_Sigmoid	rectal	-1.09	0.652
ENSG00000196357	ZNF565	Whole_Blood	overall	-0.02	0.652
ENSG00000250742	LINC02381	Cells_EBV-transformed_lymphocytes	male	-0.05	0.652
ENSG00000164743	C8orf48	Colon_Transverse	female	-0.07	0.652
ENSG00000272667	AC012306.2	Adipose_Subcutaneous	colon	-0.02	0.652
ENSG00000276417	AC092111.2	Colon_Transverse	colon	-0.02	0.652
ENSG00000183773	AIFM3	Whole_Blood	female	0.01	0.652
ENSG00000228701	TNKS2-AS1	Adipose_Visceral_Omentum	proximal	0.01	0.652
ENSG00000225434	LINC01504	Adipose_Subcutaneous	male	0.01	0.652
ENSG00000122965	RBM19	Adipose_Visceral_Omentum	rectal	0.01	0.652
ENSG00000136877	FPGS	Colon_Sigmoid	male	-0.06	0.652
ENSG00000051009	FAM160A2	Adipose_Visceral_Omentum	colon	-0.03	0.652
ENSG00000103121	CMC2	Colon_Transverse	male	0.02	0.652
ENSG00000026751	SLAMF7	Adipose_Visceral_Omentum	colon	-0.11	0.652
ENSG00000133321	PLAAT4	Adipose_Visceral_Omentum	proximal	7.78	0.652
ENSG00000122965	RBM19	Adipose_Visceral_Omentum	female	0.01	0.652
ENSG00000117597	UTP25	Cells_EBV-transformed_lymphocytes	overall	-0.02	0.652
ENSG00000138772	ANXA3	Adipose_Visceral_Omentum	rectal	0.01	0.652
ENSG00000111196	MAGOHB	Colon_Sigmoid	rectal	-0.03	0.652
ENSG00000277999	AC009093.6	Whole_Blood	proximal	0.01	0.652
ENSG00000139343	SNRPF	Whole_Blood	rectal	-0.03	0.652
ENSG00000160208	RRP1B	Adipose_Subcutaneous	female	0.04	0.652
ENSG00000269086	AC008555.2	Adipose_Subcutaneous	distal	0.05	0.652
ENSG00000254042	AC011365.1	Adipose_Subcutaneous	proximal	-0.12	0.652
ENSG00000144455	SUMF1	Whole_Blood	distal	0.02	0.652
ENSG00000171867	PRNP	Adipose_Subcutaneous	colon	0.03	0.652
ENSG00000133027	PEMT	Adipose_Visceral_Omentum	rectal	-0.02	0.652
ENSG00000204618	RNF39	Whole_Blood	overall	-0.02	0.652
ENSG00000161653	NAGS	Whole_Blood	male	-0.02	0.652
ENSG00000181007	ZFP82	Colon_Transverse	overall	-0.03	0.652
ENSG00000260808	AP003096.1	Cells_EBV-transformed_lymphocytes	colon	0.02	0.652
ENSG00000264920	AC018521.5	Adipose_Visceral_Omentum	male	-0.01	0.652
ENSG00000186493	C5orf38	Adipose_Subcutaneous	proximal	-0.08	0.652
ENSG00000137720	C11orf1	Adipose_Visceral_Omentum	female	-0.02	0.652
ENSG00000196911	KPNA5	Colon_Transverse	rectal	0.03	0.652
ENSG00000112297	CRYBG1	Cells_EBV-transformed_lymphocytes	distal	0.02	0.652
ENSG00000153982	GDPD1	Adipose_Visceral_Omentum	overall	-0.01	0.652
ENSG00000281358	RASSF1-AS1	Colon_Sigmoid	rectal	0.04	0.652
ENSG00000134851	TMEM165	Adipose_Subcutaneous	male	0.02	0.652
ENSG00000236013	AL357146.1	Adipose_Visceral_Omentum	colon	-0.03	0.652
ENSG00000105852	PON3	Adipose_Subcutaneous	male	-0.02	0.652
ENSG00000280739	EIF1B-AS1	Cells_EBV-transformed_lymphocytes	overall	-0.02	0.652
ENSG00000213390	ARHGAP19	Adipose_Subcutaneous	distal	0.02	0.652
ENSG00000077549	CAPZB	Colon_Transverse	distal	0.05	0.652
ENSG00000163703	CRELD1	Whole_Blood	male	0.01	0.652
ENSG00000177674	AGTRAP	Adipose_Subcutaneous	overall	-0.02	0.652
ENSG00000196912	ANKRD36B	Colon_Sigmoid	distal	-0.82	0.652
ENSG00000160336	ZNF761	Adipose_Visceral_Omentum	distal	0.01	0.652
ENSG00000222011	FAM185A	Colon_Transverse	overall	-0.03	0.652
ENSG00000100418	DESI1	Adipose_Subcutaneous	distal	0.04	0.652
ENSG00000198919	DZIP3	Whole_Blood	overall	-0.01	0.652
ENSG00000107796	ACTA2	Whole_Blood	overall	0.05	0.652
ENSG00000007080	CCDC124	Colon_Transverse	colon	0.02	0.652
ENSG00000112294	ALDH5A1	Adipose_Visceral_Omentum	proximal	0.03	0.652
ENSG00000198026	ZNF335	Whole_Blood	male	0.03	0.652
ENSG00000105341	DMAC2	Colon_Sigmoid	proximal	0.02	0.652
ENSG00000170468	RIOX1	Colon_Sigmoid	male	-0.05	0.652
ENSG00000225329	LHFPL3-AS2	Colon_Transverse	female	0.02	0.652
ENSG00000184602	SNN	Cells_EBV-transformed_lymphocytes	distal	0.17	0.652
ENSG00000121005	CRISPLD1	Adipose_Visceral_Omentum	proximal	-0.03	0.652
ENSG00000247400	DNAJC3-DT	Adipose_Subcutaneous	distal	0.02	0.652
ENSG00000053328	METTL24	Adipose_Visceral_Omentum	overall	-0.02	0.652
ENSG00000174446	SNAPC5	Whole_Blood	overall	0.01	0.652
ENSG00000198000	NOL8	Whole_Blood	colon	-0.02	0.652
ENSG00000175175	PPM1E	Adipose_Visceral_Omentum	female	-0.1	0.652
ENSG00000151743	AMN1	Adipose_Subcutaneous	distal	0.08	0.652
ENSG00000116667	C1orf21	Colon_Transverse	rectal	0.02	0.652
ENSG00000051596	THOC3	Adipose_Subcutaneous	female	-0.39	0.652
ENSG00000154760	SLFN13	Adipose_Visceral_Omentum	female	-0.01	0.652
ENSG00000236444	UBE2L5	Colon_Transverse	overall	0.04	0.652
ENSG00000143954	REG3G	Adipose_Visceral_Omentum	colon	-0.02	0.652
ENSG00000278259	MYO19	Colon_Transverse	overall	0.01	0.652
ENSG00000109610	SOD3	Colon_Transverse	female	-0.04	0.652
ENSG00000231298	MANCR	Adipose_Visceral_Omentum	distal	0.03	0.652
ENSG00000164129	NPY5R	Adipose_Visceral_Omentum	colon	-0.19	0.652
ENSG00000253647	AC027306.1	Colon_Transverse	overall	-0.03	0.652
ENSG00000149328	GLB1L2	Colon_Sigmoid	distal	-0.01	0.652
ENSG00000116857	TMEM9	Adipose_Subcutaneous	overall	-0.01	0.652
ENSG00000233806	LINC01237	Adipose_Visceral_Omentum	proximal	-0.01	0.652
ENSG00000168779	SHOX2	Whole_Blood	male	0.05	0.652
ENSG00000239377	AC073111.1	Colon_Sigmoid	rectal	-0.06	0.652
ENSG00000005436	GCFC2	Colon_Sigmoid	colon	0.02	0.652
ENSG00000180185	FAHD1	Cells_EBV-transformed_lymphocytes	proximal	-0.01	0.652
ENSG00000269906	AL606834.1	Cells_EBV-transformed_lymphocytes	proximal	0.04	0.652
ENSG00000197483	ZNF628	Colon_Transverse	male	0.07	0.652
ENSG00000168056	LTBP3	Adipose_Subcutaneous	overall	-0.01	0.652
ENSG00000127328	RAB3IP	Adipose_Visceral_Omentum	female	0.02	0.652
ENSG00000100300	TSPO	Cells_EBV-transformed_lymphocytes	distal	0.02	0.652
ENSG00000117395	EBNA1BP2	Whole_Blood	distal	0.04	0.652
ENSG00000187583	PLEKHN1	Whole_Blood	female	0.05	0.652
ENSG00000261447	AL162412.1	Colon_Sigmoid	female	0.14	0.652
ENSG00000141551	CSNK1D	Colon_Transverse	colon	-0.04	0.652
ENSG00000132670	PTPRA	Colon_Transverse	overall	0.02	0.652
ENSG00000232677	LINC00665	Colon_Transverse	female	-0.02	0.652
ENSG00000279622	AC025280.2	Adipose_Visceral_Omentum	proximal	0.01	0.652
ENSG00000117477	CCDC181	Adipose_Subcutaneous	colon	0.02	0.652
ENSG00000178467	P4HTM	Colon_Transverse	female	-0.02	0.652
ENSG00000117868	ESYT2	Colon_Transverse	colon	0.01	0.652
ENSG00000033867	SLC4A7	Adipose_Subcutaneous	overall	0.02	0.652
ENSG00000213793	ZNF888	Adipose_Subcutaneous	male	-0.01	0.652
ENSG00000159363	ATP13A2	Adipose_Visceral_Omentum	proximal	0.05	0.652
ENSG00000160233	LRRC3	Cells_EBV-transformed_lymphocytes	rectal	-0.02	0.652
ENSG00000277763	AL138995.1	Colon_Transverse	rectal	-0.04	0.652
ENSG00000168268	NT5DC2	Whole_Blood	rectal	0.01	0.652
ENSG00000231690	LINC00574	Adipose_Subcutaneous	male	-0.04	0.652
ENSG00000141971	MVB12A	Colon_Transverse	distal	-0.02	0.652
ENSG00000132603	NIP7	Whole_Blood	proximal	0.03	0.652
ENSG00000100364	KIAA0930	Colon_Transverse	proximal	0.08	0.652
ENSG00000183049	CAMK1D	Colon_Sigmoid	overall	0.02	0.652
ENSG00000166788	SAAL1	Colon_Sigmoid	male	-0.01	0.652
ENSG00000164326	CARTPT	Colon_Sigmoid	male	0.02	0.652
ENSG00000242110	AMACR	Adipose_Visceral_Omentum	female	-0.01	0.652
ENSG00000142733	MAP3K6	Adipose_Subcutaneous	rectal	0.02	0.652
ENSG00000173200	PARP15	Adipose_Visceral_Omentum	overall	0.01	0.652
ENSG00000114127	XRN1	Adipose_Subcutaneous	overall	-0.03	0.652
ENSG00000267904	AC024075.1	Adipose_Subcutaneous	male	-0.06	0.652
ENSG00000177000	MTHFR	Colon_Transverse	rectal	0.01	0.652
ENSG00000137168	PPIL1	Whole_Blood	colon	-0.05	0.652
ENSG00000215241	LINC02449	Adipose_Subcutaneous	rectal	-0.05	0.652
ENSG00000104936	DMPK	Adipose_Visceral_Omentum	proximal	-0.02	0.652
ENSG00000096433	ITPR3	Adipose_Subcutaneous	distal	-0.02	0.652
ENSG00000228157	AC007952.2	Adipose_Visceral_Omentum	male	-0.01	0.652
ENSG00000167094	TTC16	Adipose_Visceral_Omentum	proximal	0.02	0.652
ENSG00000100348	TXN2	Colon_Sigmoid	rectal	-0.02	0.652
ENSG00000198060	MARCH5	Adipose_Subcutaneous	colon	-0.03	0.652
ENSG00000141258	SGSM2	Colon_Transverse	female	0.03	0.652
ENSG00000272572	AL138762.1	Whole_Blood	distal	0.02	0.652
ENSG00000116478	HDAC1	Colon_Transverse	colon	-0.03	0.652
ENSG00000136908	DPM2	Adipose_Visceral_Omentum	female	-0.03	0.652
ENSG00000151388	ADAMTS12	Colon_Transverse	colon	0.1	0.652
ENSG00000178860	MSC	Adipose_Visceral_Omentum	male	-0.08	0.652
ENSG00000178860	MSC	Colon_Transverse	male	-0.04	0.652
ENSG00000270164	LINC01480	Colon_Transverse	female	0.02	0.652
ENSG00000159917	ZNF235	Colon_Sigmoid	male	-0.01	0.652
ENSG00000157064	NMNAT2	Adipose_Subcutaneous	colon	0.05	0.652
ENSG00000128791	TWSG1	Adipose_Subcutaneous	distal	-0.01	0.652
ENSG00000140943	MBTPS1	Colon_Transverse	rectal	0.03	0.652
ENSG00000164823	OSGIN2	Colon_Transverse	colon	0.02	0.652
ENSG00000269386	RAB11B-AS1	Whole_Blood	distal	-0.02	0.652
ENSG00000260027	HOXB7	Colon_Transverse	female	0.07	0.652
ENSG00000198491	AC007920.1	Colon_Sigmoid	distal	-0.03	0.652
ENSG00000158023	WDR66	Adipose_Visceral_Omentum	female	0.01	0.652
ENSG00000077420	APBB1IP	Adipose_Visceral_Omentum	proximal	0.04	0.652
ENSG00000128185	DGCR6L	Adipose_Subcutaneous	distal	-0.01	0.652
ENSG00000260589	STAM-AS1	Colon_Transverse	proximal	0.04	0.652
ENSG00000180251	SLC9A4	Whole_Blood	rectal	0.04	0.652
ENSG00000169032	MAP2K1	Colon_Sigmoid	proximal	-0.05	0.652
ENSG00000248464	FGF10-AS1	Adipose_Subcutaneous	proximal	0.12	0.652
ENSG00000248734	AC008906.1	Colon_Transverse	proximal	-0.01	0.652
ENSG00000259134	LINC00924	Adipose_Subcutaneous	male	0.01	0.652
ENSG00000034533	ASTE1	Colon_Sigmoid	colon	-0.02	0.652
ENSG00000156804	FBXO32	Colon_Sigmoid	colon	-0.03	0.652
ENSG00000184470	TXNRD2	Colon_Sigmoid	overall	-0.01	0.652
ENSG00000007129	CEACAM21	Colon_Transverse	distal	0.02	0.652
ENSG00000132837	DMGDH	Colon_Sigmoid	overall	0.01	0.652
ENSG00000163933	RFT1	Adipose_Visceral_Omentum	rectal	0.01	0.652
ENSG00000118217	ATF6	Adipose_Subcutaneous	male	-0.02	0.652
ENSG00000267152	AC093227.1	Adipose_Subcutaneous	colon	-0.03	0.652
ENSG00000141161	UNC45B	Whole_Blood	male	-0.02	0.652
ENSG00000154309	DISP1	Adipose_Visceral_Omentum	rectal	-0.04	0.652
ENSG00000100478	AP4S1	Adipose_Visceral_Omentum	proximal	-0.02	0.652
ENSG00000266913	LINC01841	Colon_Sigmoid	colon	-0.03	0.652
ENSG00000225439	BOLA3-AS1	Adipose_Subcutaneous	distal	0.03	0.652
ENSG00000163017	ACTG2	Adipose_Subcutaneous	overall	-0.03	0.652
ENSG00000186496	ZNF396	Colon_Transverse	colon	-0.01	0.652
ENSG00000143631	FLG	Colon_Sigmoid	distal	0.01	0.652
ENSG00000056097	ZFR	Colon_Transverse	male	0.02	0.652
ENSG00000180881	CAPS2	Colon_Sigmoid	distal	-0.02	0.652
ENSG00000156931	VPS8	Cells_EBV-transformed_lymphocytes	male	-0.04	0.652
ENSG00000165449	SLC16A9	Adipose_Subcutaneous	overall	0.02	0.652
ENSG00000143252	SDHC	Colon_Transverse	overall	-0.04	0.652
ENSG00000215790	SLC35E2A	Adipose_Visceral_Omentum	distal	0.01	0.652
ENSG00000251396	LINC01301	Cells_EBV-transformed_lymphocytes	proximal	-0.06	0.652
ENSG00000171680	PLEKHG5	Whole_Blood	rectal	-0.01	0.652
ENSG00000259584	AC021755.2	Adipose_Subcutaneous	female	-0.04	0.652
ENSG00000116809	ZBTB17	Whole_Blood	proximal	0.14	0.652
ENSG00000166428	PLD4	Cells_EBV-transformed_lymphocytes	colon	-0.03	0.652
ENSG00000205002	AARD	Colon_Transverse	proximal	-0.05	0.652
ENSG00000067221	STOML1	Colon_Transverse	proximal	0.01	0.652
ENSG00000260911	AC135050.3	Whole_Blood	distal	-0.01	0.652
ENSG00000219665	ZNF433-AS1	Colon_Transverse	colon	-0.06	0.652
ENSG00000259448	LINC02352	Adipose_Subcutaneous	distal	0.07	0.652
ENSG00000187123	LYPD6	Adipose_Subcutaneous	distal	-0.02	0.652
ENSG00000267776	AC006116.10	Colon_Sigmoid	proximal	-0.05	0.652
ENSG00000167920	TMEM99	Colon_Sigmoid	male	-0.02	0.652
ENSG00000187922	LCN10	Colon_Transverse	male	-0.03	0.652
ENSG00000149547	EI24	Colon_Sigmoid	colon	-0.03	0.652
ENSG00000166289	PLEKHF1	Adipose_Visceral_Omentum	proximal	0.06	0.652
ENSG00000130309	COLGALT1	Cells_EBV-transformed_lymphocytes	overall	0.03	0.652
ENSG00000280927	CTBP1-AS	Adipose_Subcutaneous	male	0.06	0.652
ENSG00000230746	AC006007.1	Colon_Transverse	overall	0.02	0.652
ENSG00000149575	SCN2B	Whole_Blood	colon	-0.04	0.652
ENSG00000077782	FGFR1	Colon_Sigmoid	distal	0.04	0.652
ENSG00000261054	AC036108.2	Colon_Transverse	overall	-0.03	0.652
ENSG00000113594	LIFR	Colon_Sigmoid	overall	-0.02	0.652
ENSG00000106628	POLD2	Adipose_Subcutaneous	rectal	0.04	0.652
ENSG00000255237	AC138230.1	Adipose_Subcutaneous	male	-0.05	0.652
ENSG00000181218	HIST3H2A	Colon_Sigmoid	colon	0.03	0.652
ENSG00000088812	ATRN	Adipose_Subcutaneous	female	-0.05	0.652
ENSG00000166796	LDHC	Colon_Sigmoid	rectal	-0.01	0.652
ENSG00000118217	ATF6	Colon_Transverse	colon	-0.03	0.652
ENSG00000111906	HDDC2	Colon_Transverse	overall	0.01	0.652
ENSG00000269148	AC092301.1	Colon_Sigmoid	overall	0.1	0.652
ENSG00000105650	PDE4C	Adipose_Subcutaneous	rectal	0.03	0.652
ENSG00000238197	PAXBP1-AS1	Cells_EBV-transformed_lymphocytes	colon	0.02	0.652
ENSG00000171793	CTPS1	Whole_Blood	female	0.01	0.652
ENSG00000245648	AC022075.1	Cells_EBV-transformed_lymphocytes	rectal	-0.11	0.652
ENSG00000135045	C9orf40	Colon_Transverse	overall	0.04	0.652
ENSG00000107625	DDX50	Adipose_Visceral_Omentum	distal	0.07	0.652
ENSG00000104723	TUSC3	Adipose_Visceral_Omentum	colon	-0.03	0.652
ENSG00000114742	WDR48	Adipose_Visceral_Omentum	rectal	-0.03	0.652
ENSG00000027075	PRKCH	Colon_Sigmoid	colon	-0.05	0.652
ENSG00000092208	GEMIN2	Adipose_Visceral_Omentum	colon	-0.09	0.652
ENSG00000254901	BORCS8	Adipose_Visceral_Omentum	overall	0.01	0.652
ENSG00000128039	SRD5A3	Adipose_Subcutaneous	distal	0.02	0.652
ENSG00000171357	LURAP1	Cells_EBV-transformed_lymphocytes	overall	0.01	0.652
ENSG00000173588	CEP83	Adipose_Subcutaneous	colon	-0.08	0.652
ENSG00000117597	UTP25	Colon_Transverse	distal	-0.03	0.652
ENSG00000159079	CFAP298	Cells_EBV-transformed_lymphocytes	rectal	0.07	0.652
ENSG00000261342	AC006538.1	Colon_Transverse	rectal	-0.05	0.652
ENSG00000110080	ST3GAL4	Adipose_Subcutaneous	male	0.03	0.652
ENSG00000259353	AC090515.4	Adipose_Visceral_Omentum	distal	0.03	0.652
ENSG00000178860	MSC	Adipose_Subcutaneous	male	-0.03	0.652
ENSG00000232739	AL607028.1	Adipose_Visceral_Omentum	male	0.34	0.652
ENSG00000085382	HACE1	Colon_Sigmoid	overall	0.02	0.652
ENSG00000225331	LINC01678	Adipose_Subcutaneous	distal	-0.02	0.652
ENSG00000156042	CFAP70	Colon_Transverse	rectal	0.03	0.652
ENSG00000269997	AC068790.3	Colon_Transverse	proximal	-0.3	0.652
ENSG00000112877	CEP72	Whole_Blood	female	0.03	0.652
ENSG00000167904	TMEM68	Colon_Transverse	male	0.02	0.652
ENSG00000163378	EOGT	Colon_Sigmoid	colon	-0.02	0.652
ENSG00000151655	ITIH2	Colon_Sigmoid	female	-0.02	0.652
ENSG00000242852	ZNF709	Whole_Blood	distal	0.03	0.652
ENSG00000157510	AFAP1L1	Colon_Transverse	overall	0.05	0.652
ENSG00000131196	NFATC1	Adipose_Visceral_Omentum	proximal	-0.06	0.652
ENSG00000108465	CDK5RAP3	Adipose_Subcutaneous	proximal	-0.01	0.652
ENSG00000260228	AC009119.1	Whole_Blood	female	0.04	0.652
ENSG00000006453	BAIAP2L1	Adipose_Subcutaneous	proximal	0.02	0.652
ENSG00000204304	PBX2	Colon_Sigmoid	female	-0.06	0.652
ENSG00000275720	AC243830.2	Adipose_Visceral_Omentum	proximal	0.02	0.652
ENSG00000120910	PPP3CC	Adipose_Visceral_Omentum	colon	0.03	0.652
ENSG00000075618	FSCN1	Adipose_Subcutaneous	male	0.07	0.652
ENSG00000247077	PGAM5	Colon_Sigmoid	female	-0.03	0.652
ENSG00000078399	HOXA9	Colon_Transverse	distal	-0.09	0.652
ENSG00000111879	FAM184A	Adipose_Visceral_Omentum	overall	0.01	0.652
ENSG00000145506	NKD2	Adipose_Subcutaneous	male	-0.04	0.652
ENSG00000205559	CHKB-DT	Colon_Sigmoid	proximal	0.03	0.652
ENSG00000143196	DPT	Adipose_Subcutaneous	female	-0.03	0.652
ENSG00000178531	CTXN1	Cells_EBV-transformed_lymphocytes	female	-0.03	0.652
ENSG00000183873	SCN5A	Colon_Sigmoid	male	-0.03	0.652
ENSG00000272354	AC092354.1	Colon_Transverse	colon	0.05	0.652
ENSG00000241563	CORT	Cells_EBV-transformed_lymphocytes	overall	0.07	0.652
ENSG00000138375	SMARCAL1	Adipose_Subcutaneous	colon	0.02	0.652
ENSG00000099866	MADCAM1	Adipose_Visceral_Omentum	colon	-0.03	0.652
ENSG00000151849	CENPJ	Colon_Transverse	rectal	-0.04	0.652
ENSG00000126746	ZNF384	Colon_Sigmoid	rectal	0.01	0.652
ENSG00000205181	LINC00654	Whole_Blood	colon	-0.01	0.652
ENSG00000196417	ZNF765	Cells_EBV-transformed_lymphocytes	colon	-0.02	0.652
ENSG00000255284	AP006621.3	Adipose_Visceral_Omentum	proximal	0.02	0.652
ENSG00000103184	SEC14L5	Whole_Blood	overall	-0.01	0.652
ENSG00000106483	SFRP4	Cells_EBV-transformed_lymphocytes	female	0.01	0.652
ENSG00000083290	ULK2	Whole_Blood	colon	-0.02	0.652
ENSG00000142185	TRPM2	Adipose_Subcutaneous	female	-0.02	0.652
ENSG00000206527	HACD2	Whole_Blood	female	-0.05	0.652
ENSG00000138231	DBR1	Adipose_Visceral_Omentum	male	-0.05	0.652
ENSG00000257949	TEN1	Colon_Sigmoid	male	0.01	0.652
ENSG00000138380	CARF	Colon_Transverse	colon	-0.01	0.652
ENSG00000164241	C5orf63	Whole_Blood	male	-0.05	0.652
ENSG00000186049	KRT73	Adipose_Visceral_Omentum	colon	-0.02	0.652
ENSG00000142794	NBPF3	Adipose_Visceral_Omentum	colon	0	0.652
ENSG00000270210	AC104695.3	Adipose_Visceral_Omentum	female	0.02	0.652
ENSG00000270332	SMC2-AS1	Colon_Sigmoid	colon	0.01	0.652
ENSG00000164687	FABP5	Adipose_Subcutaneous	distal	-0.04	0.652
ENSG00000160606	TLCD1	Adipose_Visceral_Omentum	male	-0.04	0.652
ENSG00000143786	CNIH3	Colon_Transverse	proximal	-0.05	0.652
ENSG00000035862	TIMP2	Whole_Blood	female	-0.06	0.652
ENSG00000107186	MPDZ	Adipose_Visceral_Omentum	overall	-0.01	0.652
ENSG00000163349	HIPK1	Whole_Blood	proximal	-0.04	0.652
ENSG00000182165	TP53TG1	Cells_EBV-transformed_lymphocytes	colon	0.04	0.652
ENSG00000186603	HPDL	Cells_EBV-transformed_lymphocytes	proximal	0.02	0.652
ENSG00000164054	SHISA5	Cells_EBV-transformed_lymphocytes	male	-0.03	0.652
ENSG00000176293	ZNF135	Adipose_Visceral_Omentum	distal	-0.02	0.652
ENSG00000231226	TRIM31-AS1	Colon_Transverse	distal	-0.05	0.652
ENSG00000182831	C16orf72	Colon_Sigmoid	rectal	0.03	0.652
ENSG00000118369	USP35	Whole_Blood	colon	0.02	0.652
ENSG00000164062	APEH	Colon_Transverse	proximal	0.06	0.652
ENSG00000177042	TMEM80	Colon_Sigmoid	female	-0.01	0.652
ENSG00000188542	DUSP28	Adipose_Subcutaneous	rectal	0.09	0.652
ENSG00000259867	AC105411.1	Adipose_Visceral_Omentum	colon	0.02	0.652
ENSG00000189190	ZNF600	Whole_Blood	female	0.01	0.652
ENSG00000132275	RRP8	Colon_Transverse	colon	-0.01	0.652
ENSG00000134815	DHX34	Colon_Transverse	female	0.02	0.652
ENSG00000139714	MORN3	Colon_Sigmoid	male	0.03	0.652
ENSG00000107242	PIP5K1B	Whole_Blood	male	-0.06	0.652
ENSG00000257815	AC025159.1	Cells_EBV-transformed_lymphocytes	male	-0.03	0.652
ENSG00000158517	NCF1	Whole_Blood	proximal	-0.04	0.652
ENSG00000074706	IPCEF1	Adipose_Subcutaneous	proximal	0.06	0.652
ENSG00000281501	SEPSECS-AS1	Adipose_Visceral_Omentum	overall	0.01	0.652
ENSG00000241313	WWTR1-AS1	Adipose_Visceral_Omentum	distal	-0.03	0.652
ENSG00000103404	USP31	Adipose_Visceral_Omentum	proximal	0.03	0.652
ENSG00000107779	BMPR1A	Whole_Blood	colon	0.02	0.652
ENSG00000119787	ATL2	Adipose_Visceral_Omentum	rectal	0.02	0.652
ENSG00000281501	SEPSECS-AS1	Colon_Sigmoid	proximal	0.03	0.652
ENSG00000187193	MT1X	Colon_Sigmoid	colon	0.02	0.652
ENSG00000273341	AC004921.1	Colon_Transverse	proximal	0.03	0.652
ENSG00000260804	LINC01963	Whole_Blood	distal	0.01	0.652
ENSG00000137221	TJAP1	Colon_Transverse	colon	0.1	0.652
ENSG00000183154	AC138356.1	Adipose_Visceral_Omentum	proximal	0.05	0.652
ENSG00000162757	C1orf74	Whole_Blood	female	-0.09	0.652
ENSG00000158806	NPM2	Colon_Sigmoid	colon	-0.09	0.652
ENSG00000262165	AC233723.1	Cells_EBV-transformed_lymphocytes	distal	0.02	0.652
ENSG00000213996	TM6SF2	Adipose_Visceral_Omentum	male	-0.02	0.652
ENSG00000160838	LRRC71	Colon_Transverse	distal	0.05	0.652
ENSG00000227155	AL161725.1	Colon_Sigmoid	female	-0.64	0.652
ENSG00000171443	ZNF524	Adipose_Subcutaneous	overall	-0.03	0.653
ENSG00000168286	THAP11	Colon_Sigmoid	overall	0.03	0.653
ENSG00000180616	SSTR2	Adipose_Subcutaneous	distal	0.09	0.653
ENSG00000144671	SLC22A14	Adipose_Visceral_Omentum	colon	0.02	0.653
ENSG00000171953	ATPAF2	Whole_Blood	rectal	-0.01	0.653
ENSG00000267724	AC012254.3	Colon_Sigmoid	overall	-0.07	0.653
ENSG00000151743	AMN1	Adipose_Subcutaneous	overall	0.05	0.653
ENSG00000169756	LIMS1	Cells_EBV-transformed_lymphocytes	male	-0.02	0.653
ENSG00000213445	SIPA1	Adipose_Visceral_Omentum	proximal	-0.02	0.653
ENSG00000175334	BANF1	Cells_EBV-transformed_lymphocytes	female	0.04	0.653
ENSG00000169919	GUSB	Cells_EBV-transformed_lymphocytes	male	-0.03	0.653
ENSG00000196123	KIAA0895L	Whole_Blood	male	-0.16	0.653
ENSG00000149262	INTS4	Colon_Sigmoid	overall	-0.01	0.653
ENSG00000151176	PLBD2	Cells_EBV-transformed_lymphocytes	proximal	0.05	0.653
ENSG00000185917	SETD4	Adipose_Subcutaneous	colon	0.02	0.653
ENSG00000172771	EFCAB12	Whole_Blood	distal	-0.02	0.653
ENSG00000166394	CYB5R2	Whole_Blood	distal	-0.01	0.653
ENSG00000105486	LIG1	Colon_Sigmoid	colon	0.04	0.653
ENSG00000129673	AANAT	Adipose_Subcutaneous	colon	0.01	0.653
ENSG00000109099	PMP22	Colon_Transverse	proximal	0.47	0.653
ENSG00000164684	ZNF704	Colon_Sigmoid	female	-0.04	0.653
ENSG00000182379	NXPH4	Adipose_Visceral_Omentum	distal	0.06	0.653
ENSG00000251136	AF117829.1	Adipose_Visceral_Omentum	female	0.01	0.653
ENSG00000180190	TDRP	Adipose_Subcutaneous	rectal	0.04	0.653
ENSG00000133657	ATP13A3	Cells_EBV-transformed_lymphocytes	rectal	-0.02	0.653
ENSG00000100726	TELO2	Whole_Blood	rectal	-0.02	0.653
ENSG00000204463	BAG6	Adipose_Subcutaneous	female	0.01	0.653
ENSG00000196295	GARS-DT	Cells_EBV-transformed_lymphocytes	male	0.01	0.653
ENSG00000151692	RNF144A	Adipose_Visceral_Omentum	rectal	0.03	0.653
ENSG00000134265	NAPG	Colon_Sigmoid	male	-0.01	0.653
ENSG00000205038	PKHD1L1	Adipose_Visceral_Omentum	rectal	-0.04	0.653
ENSG00000236364	AL358115.1	Adipose_Visceral_Omentum	female	0.12	0.653
ENSG00000171509	RXFP1	Colon_Transverse	distal	-0.11	0.653
ENSG00000189196	LINC00994	Adipose_Visceral_Omentum	proximal	-0.03	0.653
ENSG00000050393	MCUR1	Colon_Sigmoid	proximal	0.01	0.653
ENSG00000271856	LINC01215	Colon_Transverse	rectal	-0.04	0.653
ENSG00000233117	LINC00702	Colon_Transverse	colon	0.01	0.653
ENSG00000168158	OR2C1	Colon_Sigmoid	overall	0.02	0.653
ENSG00000169738	DCXR	Adipose_Subcutaneous	rectal	0.02	0.653
ENSG00000160352	ZNF714	Colon_Transverse	overall	-0.02	0.653
ENSG00000123983	ACSL3	Adipose_Subcutaneous	female	0.04	0.653
ENSG00000213398	LCAT	Adipose_Subcutaneous	colon	-0.02	0.653
ENSG00000269930	AC091057.3	Colon_Sigmoid	proximal	0.06	0.653
ENSG00000188312	CENPP	Colon_Sigmoid	male	0.01	0.653
ENSG00000197863	ZNF790	Whole_Blood	rectal	-0.05	0.653
ENSG00000196218	RYR1	Whole_Blood	overall	0.02	0.653
ENSG00000213523	SRA1	Cells_EBV-transformed_lymphocytes	proximal	-0.01	0.653
ENSG00000261644	AC007728.2	Colon_Sigmoid	distal	0.02	0.653
ENSG00000022567	SLC45A4	Adipose_Visceral_Omentum	distal	-0.08	0.653
ENSG00000167173	C15orf39	Colon_Sigmoid	distal	-0.02	0.653
ENSG00000160741	CRTC2	Colon_Sigmoid	female	0.05	0.653
ENSG00000275759	AC026367.3	Cells_EBV-transformed_lymphocytes	overall	-0.01	0.653
ENSG00000241186	TDGF1	Colon_Sigmoid	distal	0.01	0.653
ENSG00000159399	HK2	Adipose_Visceral_Omentum	colon	-0.05	0.653
ENSG00000136270	TBRG4	Whole_Blood	proximal	-0.02	0.653
ENSG00000161647	MPP3	Adipose_Subcutaneous	proximal	0.05	0.653
ENSG00000141994	DUS3L	Colon_Transverse	rectal	-0.01	0.653
ENSG00000112697	TMEM30A	Adipose_Subcutaneous	overall	-0.13	0.653
ENSG00000270210	AC104695.3	Whole_Blood	female	0.02	0.653
ENSG00000205364	MT1M	Colon_Sigmoid	male	-0.04	0.653
ENSG00000005801	ZNF195	Cells_EBV-transformed_lymphocytes	colon	0.01	0.653
ENSG00000250486	FAM218A	Adipose_Subcutaneous	rectal	-0.09	0.653
ENSG00000119431	HDHD3	Adipose_Visceral_Omentum	proximal	0.01	0.653
ENSG00000232065	LINC01063	Adipose_Visceral_Omentum	overall	-0.02	0.653
ENSG00000162073	PAQR4	Colon_Sigmoid	female	-0.02	0.653
ENSG00000272668	AL590560.3	Adipose_Visceral_Omentum	overall	0	0.653
ENSG00000198185	ZNF334	Adipose_Visceral_Omentum	male	-0.01	0.653
ENSG00000269925	Z98884.2	Adipose_Subcutaneous	male	0.02	0.653
ENSG00000198752	CDC42BPB	Adipose_Subcutaneous	female	-0.04	0.653
ENSG00000242686	AC107464.1	Colon_Transverse	proximal	0.01	0.653
ENSG00000154917	RAB6B	Adipose_Subcutaneous	overall	0.02	0.653
ENSG00000160613	PCSK7	Whole_Blood	female	0.03	0.653
ENSG00000113240	CLK4	Whole_Blood	distal	-0.01	0.653
ENSG00000187372	PCDHB13	Colon_Transverse	female	0.07	0.653
ENSG00000224905	AP001347.1	Colon_Sigmoid	proximal	0.02	0.653
ENSG00000151461	UPF2	Adipose_Visceral_Omentum	male	-0.04	0.653
ENSG00000272777	AC019131.2	Colon_Transverse	rectal	-0.01	0.653
ENSG00000171469	ZNF561	Adipose_Subcutaneous	colon	-0.01	0.653
ENSG00000135945	REV1	Adipose_Visceral_Omentum	rectal	-0.07	0.653
ENSG00000260581	AC011374.1	Colon_Transverse	female	0.19	0.653
ENSG00000174951	FUT1	Colon_Transverse	colon	-0.03	0.653
ENSG00000114779	ABHD14B	Adipose_Subcutaneous	male	0.03	0.653
ENSG00000153253	SCN3A	Colon_Sigmoid	overall	-0.02	0.653
ENSG00000130560	UBAC1	Adipose_Subcutaneous	proximal	-0.01	0.653
ENSG00000121577	POPDC2	Colon_Sigmoid	rectal	0.04	0.653
ENSG00000212993	POU5F1B	Adipose_Subcutaneous	rectal	-0.03	0.653
ENSG00000212993	POU5F1B	Adipose_Visceral_Omentum	rectal	-0.04	0.653
ENSG00000186792	HYAL3	Cells_EBV-transformed_lymphocytes	overall	0.01	0.653
ENSG00000137210	TMEM14B	Whole_Blood	distal	0.02	0.653
ENSG00000231794	AC009542.1	Adipose_Subcutaneous	distal	-0.04	0.653
ENSG00000132793	LPIN3	Adipose_Subcutaneous	female	-0.02	0.653
ENSG00000063046	EIF4B	Colon_Transverse	colon	0.02	0.653
ENSG00000265511	AC020558.2	Colon_Transverse	rectal	0.05	0.653
ENSG00000137996	RTCA	Adipose_Subcutaneous	female	0.01	0.653
ENSG00000157613	CREB3L1	Whole_Blood	rectal	-0.04	0.653
ENSG00000198171	DDRGK1	Colon_Transverse	rectal	0.03	0.653
ENSG00000215009	ACSM4	Adipose_Visceral_Omentum	rectal	-0.02	0.653
ENSG00000171421	MRPL36	Colon_Sigmoid	male	0.02	0.653
ENSG00000245648	AC022075.1	Adipose_Subcutaneous	overall	0.02	0.653
ENSG00000187372	PCDHB13	Colon_Sigmoid	male	-0.03	0.653
ENSG00000164252	AGGF1	Whole_Blood	rectal	0.04	0.653
ENSG00000236384	LINC00479	Adipose_Visceral_Omentum	overall	-0.02	0.653
ENSG00000173825	TIGD3	Colon_Transverse	rectal	0.07	0.653
ENSG00000182963	GJC1	Adipose_Visceral_Omentum	rectal	-0.04	0.653
ENSG00000265369	PCAT18	Colon_Sigmoid	male	0.03	0.653
ENSG00000159063	ALG8	Colon_Sigmoid	colon	-0.03	0.653
ENSG00000167515	TRAPPC2L	Cells_EBV-transformed_lymphocytes	female	0.02	0.653
ENSG00000117153	KLHL12	Colon_Sigmoid	colon	-0.03	0.653
ENSG00000233016	SNHG7	Colon_Transverse	proximal	-0.01	0.653
ENSG00000132481	TRIM47	Adipose_Visceral_Omentum	overall	0.02	0.653
ENSG00000151655	ITIH2	Whole_Blood	female	-0.03	0.653
ENSG00000154429	CCSAP	Adipose_Visceral_Omentum	overall	0.02	0.653
ENSG00000147576	ADHFE1	Colon_Sigmoid	colon	0.01	0.653
ENSG00000141665	FBXO15	Colon_Sigmoid	proximal	0.03	0.653
ENSG00000099942	CRKL	Adipose_Subcutaneous	colon	-0.03	0.653
ENSG00000269656	NOP53-AS1	Colon_Sigmoid	female	0.05	0.653
ENSG00000103363	ELOB	Cells_EBV-transformed_lymphocytes	colon	-0.02	0.653
ENSG00000168000	BSCL2	Colon_Sigmoid	colon	0.02	0.653
ENSG00000122335	SERAC1	Adipose_Visceral_Omentum	overall	0.01	0.653
ENSG00000213516	RBMXL1	Adipose_Visceral_Omentum	colon	-0.02	0.653
ENSG00000055813	CCDC85A	Adipose_Visceral_Omentum	male	-0.08	0.653
ENSG00000115112	TFCP2L1	Adipose_Subcutaneous	female	-0.05	0.653
ENSG00000167770	OTUB1	Colon_Sigmoid	distal	-0.14	0.653
ENSG00000253320	AZIN1-AS1	Colon_Sigmoid	colon	-0.01	0.653
ENSG00000164406	LEAP2	Colon_Transverse	female	-0.05	0.653
ENSG00000129646	QRICH2	Whole_Blood	colon	0.01	0.653
ENSG00000176834	VSIG10	Whole_Blood	female	-0.01	0.653
ENSG00000271155	AL161729.1	Colon_Transverse	rectal	0.04	0.653
ENSG00000272729	AC009336.1	Colon_Transverse	overall	0.02	0.653
ENSG00000271843	AC012557.1	Adipose_Visceral_Omentum	rectal	-0.03	0.653
ENSG00000095002	MSH2	Colon_Sigmoid	colon	0.01	0.653
ENSG00000126266	FFAR1	Adipose_Subcutaneous	distal	-0.02	0.653
ENSG00000188010	MORN2	Colon_Sigmoid	overall	0.02	0.653
ENSG00000114857	NKTR	Colon_Sigmoid	distal	0.01	0.653
ENSG00000278017	AC064801.1	Adipose_Subcutaneous	overall	0.05	0.653
ENSG00000138095	LRPPRC	Adipose_Subcutaneous	overall	0.01	0.653
ENSG00000007129	CEACAM21	Adipose_Subcutaneous	female	-0.01	0.653
ENSG00000086570	FAT2	Adipose_Visceral_Omentum	proximal	0.09	0.653
ENSG00000155438	NIFK	Adipose_Visceral_Omentum	rectal	-0.08	0.653
ENSG00000010610	CD4	Adipose_Visceral_Omentum	colon	0.01	0.653
ENSG00000130731	METTL26	Colon_Transverse	rectal	-0.01	0.653
ENSG00000233006	MIR3936HG	Colon_Sigmoid	female	0.01	0.653
ENSG00000103253	HAGHL	Colon_Transverse	male	0.02	0.653
ENSG00000205929	C21orf62	Adipose_Visceral_Omentum	distal	0.07	0.653
ENSG00000074266	EED	Colon_Transverse	colon	0.08	0.653
ENSG00000115339	GALNT3	Adipose_Subcutaneous	colon	-0.01	0.653
ENSG00000139083	ETV6	Adipose_Subcutaneous	colon	0.06	0.653
ENSG00000169682	SPNS1	Colon_Transverse	overall	-0.05	0.653
ENSG00000275052	PPP4R3B	Adipose_Subcutaneous	male	-0.01	0.653
ENSG00000002745	WNT16	Adipose_Subcutaneous	overall	-0.02	0.653
ENSG00000205531	NAP1L4	Colon_Transverse	rectal	-0.05	0.653
ENSG00000107854	TNKS2	Colon_Sigmoid	female	0.01	0.653
ENSG00000146476	ARMT1	Adipose_Visceral_Omentum	proximal	-0.05	0.653
ENSG00000150977	RILPL2	Adipose_Visceral_Omentum	colon	0.08	0.653
ENSG00000254636	ARMS2	Colon_Transverse	proximal	0.01	0.653
ENSG00000166173	LARP6	Adipose_Subcutaneous	male	-0.01	0.653
ENSG00000278970	HEIH	Colon_Sigmoid	proximal	-0.03	0.653
ENSG00000225731	AP001627.1	Colon_Transverse	female	-0.02	0.653
ENSG00000157315	TMED6	Colon_Sigmoid	rectal	0.02	0.653
ENSG00000213398	LCAT	Colon_Transverse	colon	-0.02	0.653
ENSG00000084674	APOB	Adipose_Subcutaneous	rectal	0.02	0.653
ENSG00000272632	AC097504.2	Whole_Blood	rectal	0.07	0.653
ENSG00000065809	FAM107B	Adipose_Visceral_Omentum	female	-0.05	0.653
ENSG00000175920	DOK7	Whole_Blood	proximal	-0.02	0.653
ENSG00000121898	CPXM2	Adipose_Visceral_Omentum	distal	0.03	0.653
ENSG00000063854	HAGH	Adipose_Visceral_Omentum	female	0.01	0.653
ENSG00000108641	B9D1	Adipose_Visceral_Omentum	proximal	0.05	0.653
ENSG00000176170	SPHK1	Adipose_Visceral_Omentum	female	0.07	0.653
ENSG00000161551	ZNF577	Colon_Sigmoid	male	-0.02	0.653
ENSG00000184903	IMMP2L	Colon_Sigmoid	male	0.02	0.653
ENSG00000177981	ASB8	Cells_EBV-transformed_lymphocytes	rectal	0.02	0.653
ENSG00000168411	RFWD3	Adipose_Visceral_Omentum	proximal	0.01	0.653
ENSG00000151025	GPR158	Adipose_Subcutaneous	proximal	-0.06	0.653
ENSG00000244701	AC004918.1	Adipose_Subcutaneous	distal	-0.04	0.653
ENSG00000213123	TCTEX1D2	Whole_Blood	male	-0.01	0.653
ENSG00000204634	TBC1D8	Colon_Sigmoid	rectal	0.04	0.653
ENSG00000274029	AC069209.1	Adipose_Visceral_Omentum	male	-0.06	0.653
ENSG00000133789	SWAP70	Colon_Sigmoid	overall	0.05	0.653
ENSG00000117242	PINK1-AS	Colon_Sigmoid	proximal	-0.01	0.653
ENSG00000213920	MDP1	Adipose_Subcutaneous	proximal	0.08	0.653
ENSG00000241233	KRTAP5-8	Colon_Transverse	overall	-0.09	0.653
ENSG00000107742	SPOCK2	Whole_Blood	female	0.02	0.653
ENSG00000115523	GNLY	Colon_Sigmoid	female	-0.01	0.653
ENSG00000164466	SFXN1	Whole_Blood	rectal	0.04	0.653
ENSG00000066136	NFYC	Adipose_Subcutaneous	male	-0.02	0.653
ENSG00000169688	MT1B	Adipose_Visceral_Omentum	female	-0.04	0.653
ENSG00000166924	NYAP1	Colon_Transverse	distal	-0.03	0.653
ENSG00000173262	SLC2A14	Colon_Sigmoid	proximal	-0.02	0.653
ENSG00000104763	ASAH1	Adipose_Subcutaneous	colon	0.01	0.653
ENSG00000011376	LARS2	Colon_Transverse	rectal	0.01	0.653
ENSG00000166986	MARS	Cells_EBV-transformed_lymphocytes	proximal	-0.24	0.653
ENSG00000133488	SEC14L4	Adipose_Visceral_Omentum	female	0.03	0.653
ENSG00000160255	ITGB2	Adipose_Subcutaneous	overall	-0.01	0.653
ENSG00000257335	MGAM	Whole_Blood	distal	-0.05	0.653
ENSG00000239415	AP001469.3	Adipose_Subcutaneous	male	-0.01	0.653
ENSG00000182511	FES	Colon_Sigmoid	rectal	0.04	0.653
ENSG00000184292	TACSTD2	Adipose_Subcutaneous	female	-0.03	0.653
ENSG00000101280	ANGPT4	Adipose_Visceral_Omentum	overall	0.03	0.653
ENSG00000213578	CPLX3	Adipose_Visceral_Omentum	female	-0.16	0.653
ENSG00000278107	AC027575.2	Colon_Transverse	rectal	0.03	0.653
ENSG00000283440	LINC01260	Adipose_Subcutaneous	overall	0.01	0.653
ENSG00000042493	CAPG	Adipose_Visceral_Omentum	rectal	-0.01	0.653
ENSG00000270035	AL359881.2	Adipose_Subcutaneous	rectal	-0.03	0.653
ENSG00000132436	FIGNL1	Whole_Blood	proximal	0.01	0.653
ENSG00000083097	DOP1A	Adipose_Subcutaneous	rectal	-0.01	0.653
ENSG00000229019	AL161457.1	Colon_Sigmoid	male	0.05	0.653
ENSG00000184517	ZFP1	Adipose_Visceral_Omentum	overall	0.01	0.653
ENSG00000227782	AC002553.1	Colon_Sigmoid	proximal	-0.07	0.653
ENSG00000204611	ZNF616	Adipose_Visceral_Omentum	rectal	-0.04	0.653
ENSG00000103175	WFDC1	Colon_Sigmoid	distal	0.05	0.653
ENSG00000164219	PGGT1B	Colon_Transverse	female	-0.02	0.653
ENSG00000082014	SMARCD3	Adipose_Subcutaneous	colon	0.06	0.653
ENSG00000270557	AC013731.1	Adipose_Visceral_Omentum	overall	-0.02	0.653
ENSG00000160959	LRRC14	Colon_Sigmoid	colon	-0.04	0.653
ENSG00000269937	AC093525.7	Adipose_Visceral_Omentum	female	-0.01	0.653
ENSG00000172955	ADH6	Colon_Transverse	male	0.02	0.653
ENSG00000128606	LRRC17	Colon_Sigmoid	rectal	-0.06	0.653
ENSG00000260581	AC011374.1	Adipose_Visceral_Omentum	colon	0.11	0.653
ENSG00000161664	ASB16	Cells_EBV-transformed_lymphocytes	distal	-0.05	0.653
ENSG00000196968	FUT11	Colon_Transverse	rectal	-0.02	0.653
ENSG00000103710	RASL12	Adipose_Subcutaneous	proximal	-0.04	0.653
ENSG00000167716	WDR81	Colon_Transverse	overall	0.03	0.653
ENSG00000197774	EME2	Cells_EBV-transformed_lymphocytes	colon	-0.04	0.653
ENSG00000146755	TRIM50	Adipose_Subcutaneous	overall	0.15	0.653
ENSG00000267174	AC011472.2	Adipose_Subcutaneous	proximal	-0.01	0.653
ENSG00000138760	SCARB2	Colon_Sigmoid	male	0.05	0.653
ENSG00000144306	SCRN3	Whole_Blood	distal	-0.07	0.653
ENSG00000232811	AL360270.1	Whole_Blood	proximal	-0.19	0.653
ENSG00000135917	SLC19A3	Adipose_Visceral_Omentum	male	-0.02	0.653
ENSG00000119227	PIGZ	Adipose_Visceral_Omentum	overall	0.01	0.653
ENSG00000170540	ARL6IP1	Colon_Transverse	overall	0.03	0.653
ENSG00000079931	MOXD1	Colon_Sigmoid	overall	0.02	0.653
ENSG00000165443	PHYHIPL	Colon_Sigmoid	overall	0.02	0.653
ENSG00000139083	ETV6	Whole_Blood	proximal	0.06	0.653
ENSG00000185787	MORF4L1	Colon_Sigmoid	colon	0.07	0.653
ENSG00000134222	PSRC1	Adipose_Visceral_Omentum	rectal	-0.02	0.653
ENSG00000161981	SNRNP25	Colon_Sigmoid	female	0.01	0.653
ENSG00000280560	LINC01374	Adipose_Visceral_Omentum	male	0.04	0.653
ENSG00000179598	PLD6	Colon_Sigmoid	male	-0.03	0.653
ENSG00000272669	AL021707.6	Adipose_Subcutaneous	proximal	0.03	0.653
ENSG00000116857	TMEM9	Adipose_Visceral_Omentum	overall	-0.01	0.653
ENSG00000259475	AC036108.1	Colon_Transverse	colon	-0.02	0.653
ENSG00000153006	SREK1IP1	Adipose_Visceral_Omentum	distal	-0.02	0.653
ENSG00000213999	MEF2B	Adipose_Visceral_Omentum	overall	-0.02	0.653
ENSG00000248544	AC008676.1	Whole_Blood	female	-0.03	0.653
ENSG00000157954	WIPI2	Adipose_Subcutaneous	female	-0.06	0.653
ENSG00000170486	KRT72	Colon_Transverse	colon	-0.01	0.653
ENSG00000214193	SH3D21	Adipose_Visceral_Omentum	rectal	0.03	0.653
ENSG00000276248	AL442125.1	Adipose_Subcutaneous	colon	0.01	0.653
ENSG00000172399	MYOZ2	Colon_Transverse	male	0.03	0.653
ENSG00000205707	ETFRF1	Adipose_Subcutaneous	distal	-0.01	0.653
ENSG00000163867	ZMYM6	Adipose_Visceral_Omentum	colon	-0.09	0.653
ENSG00000143847	PPFIA4	Colon_Sigmoid	overall	-0.03	0.653
ENSG00000272247	AC080013.5	Colon_Transverse	female	0.01	0.653
ENSG00000134375	TIMM17A	Colon_Sigmoid	colon	-0.01	0.653
ENSG00000144115	THNSL2	Adipose_Visceral_Omentum	distal	0.01	0.653
ENSG00000260911	AC135050.3	Adipose_Subcutaneous	distal	-0.01	0.653
ENSG00000165646	SLC18A2	Adipose_Subcutaneous	female	0.04	0.653
ENSG00000164488	DACT2	Colon_Sigmoid	female	-0.05	0.653
ENSG00000143067	ZNF697	Adipose_Subcutaneous	distal	0.02	0.653
ENSG00000170276	HSPB2	Adipose_Subcutaneous	rectal	-0.07	0.653
ENSG00000163918	RFC4	Cells_EBV-transformed_lymphocytes	colon	0.03	0.653
ENSG00000163918	RFC4	Colon_Transverse	colon	0.01	0.653
ENSG00000143578	CREB3L4	Whole_Blood	overall	0.01	0.653
ENSG00000182512	GLRX5	Colon_Sigmoid	rectal	-0.02	0.653
ENSG00000171051	FPR1	Colon_Transverse	overall	-0.01	0.653
ENSG00000090686	USP48	Adipose_Subcutaneous	female	0.02	0.653
ENSG00000160446	ZDHHC12	Cells_EBV-transformed_lymphocytes	male	-0.09	0.653
ENSG00000041988	THAP3	Whole_Blood	female	0.04	0.653
ENSG00000047315	POLR2B	Colon_Transverse	proximal	-0.05	0.653
ENSG00000160570	DEDD2	Colon_Sigmoid	colon	0.02	0.653
ENSG00000122026	RPL21	Adipose_Visceral_Omentum	rectal	0.68	0.653
ENSG00000134851	TMEM165	Adipose_Subcutaneous	colon	-0.02	0.653
ENSG00000228223	HCG11	Whole_Blood	proximal	0.03	0.653
ENSG00000151365	THRSP	Adipose_Subcutaneous	female	-0.03	0.653
ENSG00000119326	CTNNAL1	Cells_EBV-transformed_lymphocytes	proximal	-0.04	0.653
ENSG00000132622	HSPA12B	Colon_Sigmoid	distal	-0.14	0.653
ENSG00000132842	AP3B1	Colon_Transverse	male	-0.03	0.653
ENSG00000124164	VAPB	Colon_Transverse	proximal	-0.01	0.653
ENSG00000162694	EXTL2	Whole_Blood	overall	-0.02	0.653
ENSG00000119280	C1orf198	Colon_Transverse	overall	0.07	0.653
ENSG00000265750	AC090772.3	Adipose_Visceral_Omentum	male	-0.01	0.653
ENSG00000273142	LINC02604	Adipose_Subcutaneous	distal	-0.01	0.653
ENSG00000266094	RASSF5	Colon_Sigmoid	rectal	0.1	0.653
ENSG00000166452	AKIP1	Cells_EBV-transformed_lymphocytes	distal	0.01	0.653
ENSG00000129472	RAB2B	Adipose_Visceral_Omentum	distal	-0.03	0.653
ENSG00000167995	BEST1	Adipose_Subcutaneous	overall	0.05	0.653
ENSG00000152904	GGPS1	Whole_Blood	female	0.03	0.653
ENSG00000259915	AC017071.1	Adipose_Subcutaneous	rectal	0.02	0.653
ENSG00000104450	SPAG1	Adipose_Visceral_Omentum	rectal	-0.02	0.653
ENSG00000226711	FAM66C	Colon_Sigmoid	rectal	0.05	0.653
ENSG00000010165	EEF1AKNMT	Colon_Transverse	distal	-0.05	0.653
ENSG00000185829	ARL17A	Adipose_Subcutaneous	distal	-0.02	0.653
ENSG00000178028	DMAP1	Colon_Sigmoid	overall	-0.04	0.653
ENSG00000180817	PPA1	Cells_EBV-transformed_lymphocytes	female	0.02	0.653
ENSG00000171109	MFN1	Whole_Blood	distal	0.01	0.653
ENSG00000100865	CINP	Colon_Transverse	colon	0.03	0.653
ENSG00000272734	ADIRF-AS1	Adipose_Visceral_Omentum	female	-0.05	0.653
ENSG00000168385	SEPTIN2	Adipose_Subcutaneous	rectal	0.01	0.653
ENSG00000144959	NCEH1	Adipose_Subcutaneous	proximal	-0.07	0.653
ENSG00000178750	STX19	Adipose_Visceral_Omentum	distal	-0.12	0.653
ENSG00000169174	PCSK9	Adipose_Subcutaneous	overall	0.06	0.653
ENSG00000163624	CDS1	Adipose_Subcutaneous	rectal	1.26	0.653
ENSG00000256988	AC005833.2	Cells_EBV-transformed_lymphocytes	male	0.02	0.653
ENSG00000107874	CUEDC2	Colon_Sigmoid	distal	0.12	0.653
ENSG00000156876	SASS6	Whole_Blood	female	3.64	0.653
ENSG00000143882	ATP6V1C2	Colon_Sigmoid	rectal	0.07	0.653
ENSG00000250131	AC078881.1	Adipose_Subcutaneous	proximal	0.02	0.653
ENSG00000089916	GPATCH2L	Colon_Transverse	colon	-0.02	0.653
ENSG00000127366	TAS2R5	Colon_Transverse	rectal	-0.04	0.653
ENSG00000254485	AC026191.1	Cells_EBV-transformed_lymphocytes	distal	-0.03	0.653
ENSG00000111530	CAND1	Colon_Sigmoid	overall	0.01	0.653
ENSG00000276023	DUSP14	Whole_Blood	proximal	-0.02	0.653
ENSG00000171067	C11orf24	Whole_Blood	colon	-0.02	0.653
ENSG00000257613	LINC01481	Adipose_Visceral_Omentum	colon	-0.11	0.653
ENSG00000154127	UBASH3B	Adipose_Subcutaneous	distal	0.03	0.653
ENSG00000139168	ZCRB1	Colon_Transverse	distal	-0.02	0.653
ENSG00000115221	ITGB6	Adipose_Subcutaneous	female	-0.02	0.653
ENSG00000137713	PPP2R1B	Adipose_Visceral_Omentum	distal	0.01	0.653
ENSG00000116771	AGMAT	Colon_Transverse	colon	0.03	0.653
ENSG00000071626	DAZAP1	Adipose_Subcutaneous	male	0.03	0.653
ENSG00000076984	MAP2K7	Colon_Transverse	proximal	-0.17	0.653
ENSG00000156515	HK1	Adipose_Subcutaneous	distal	-0.03	0.653
ENSG00000076258	FMO4	Colon_Sigmoid	rectal	0.02	0.653
ENSG00000272799	AC006238.1	Colon_Sigmoid	distal	0.04	0.653
ENSG00000138767	CNOT6L	Cells_EBV-transformed_lymphocytes	colon	0.01	0.653
ENSG00000177683	THAP5	Whole_Blood	colon	0.01	0.653
ENSG00000108262	GIT1	Colon_Sigmoid	rectal	-0.03	0.653
ENSG00000247400	DNAJC3-DT	Whole_Blood	colon	-0.01	0.653
ENSG00000105221	AKT2	Adipose_Subcutaneous	proximal	-0.06	0.653
ENSG00000122557	HERPUD2	Adipose_Subcutaneous	proximal	0.03	0.653
ENSG00000134780	DAGLA	Colon_Sigmoid	overall	-0.06	0.653
ENSG00000164078	MST1R	Adipose_Subcutaneous	male	0.02	0.653
ENSG00000141424	SLC39A6	Colon_Sigmoid	colon	-0.05	0.653
ENSG00000203279	AL590705.1	Adipose_Visceral_Omentum	colon	-0.01	0.653
ENSG00000182218	HHIPL1	Colon_Sigmoid	female	0.02	0.653
ENSG00000115423	DNAH6	Colon_Transverse	proximal	0.01	0.653
ENSG00000172878	METAP1D	Adipose_Visceral_Omentum	distal	-0.03	0.653
ENSG00000116906	GNPAT	Adipose_Subcutaneous	female	0.01	0.653
ENSG00000197928	ZNF677	Cells_EBV-transformed_lymphocytes	female	0.03	0.653
ENSG00000105852	PON3	Colon_Transverse	proximal	0.02	0.653
ENSG00000113597	TRAPPC13	Whole_Blood	female	0.06	0.653
ENSG00000225484	NUTM2B-AS1	Adipose_Visceral_Omentum	rectal	-0.03	0.653
ENSG00000245680	ZNF585B	Colon_Transverse	male	-0.02	0.653
ENSG00000009830	POMT2	Adipose_Visceral_Omentum	distal	-0.01	0.653
ENSG00000122376	SHLD2	Cells_EBV-transformed_lymphocytes	rectal	-0.04	0.653
ENSG00000169217	CD2BP2	Colon_Transverse	distal	0.03	0.653
ENSG00000177951	BET1L	Whole_Blood	colon	0.01	0.653
ENSG00000114491	UMPS	Adipose_Visceral_Omentum	rectal	0.02	0.653
ENSG00000161509	GRIN2C	Colon_Transverse	overall	0.01	0.653
ENSG00000116032	GRIN3B	Colon_Sigmoid	male	-0.01	0.653
ENSG00000082212	ME2	Colon_Transverse	rectal	0.08	0.653
ENSG00000176014	TUBB6	Colon_Sigmoid	proximal	-0.06	0.653
ENSG00000112297	CRYBG1	Whole_Blood	colon	-0.08	0.653
ENSG00000187105	HEATR4	Colon_Sigmoid	rectal	-0.01	0.653
ENSG00000274403	AC090510.2	Colon_Transverse	female	0.03	0.653
ENSG00000261003	AL008628.1	Adipose_Visceral_Omentum	overall	0.01	0.653
ENSG00000196357	ZNF565	Colon_Sigmoid	proximal	-0.03	0.653
ENSG00000171867	PRNP	Colon_Transverse	male	0.03	0.653
ENSG00000143409	MINDY1	Colon_Transverse	overall	-0.05	0.653
ENSG00000144791	LIMD1	Colon_Transverse	overall	0.01	0.653
ENSG00000164074	ABHD18	Adipose_Visceral_Omentum	rectal	0.03	0.653
ENSG00000128266	GNAZ	Adipose_Visceral_Omentum	rectal	0.03	0.653
ENSG00000266921	AC006213.1	Colon_Transverse	rectal	0.05	0.653
ENSG00000188305	PEAK3	Adipose_Visceral_Omentum	distal	-0.06	0.653
ENSG00000106605	BLVRA	Whole_Blood	overall	0.01	0.653
ENSG00000162396	PARS2	Colon_Transverse	distal	0.04	0.653
ENSG00000198598	MMP17	Colon_Sigmoid	overall	0.01	0.653
ENSG00000118363	SPCS2	Adipose_Visceral_Omentum	female	-0.05	0.653
ENSG00000229873	OGFR-AS1	Whole_Blood	rectal	0.08	0.653
ENSG00000280165	PCDH20	Adipose_Subcutaneous	female	-0.1	0.653
ENSG00000158488	CD1E	Adipose_Visceral_Omentum	distal	0.06	0.653
ENSG00000260394	Z92544.1	Colon_Transverse	distal	0.04	0.653
ENSG00000274276	CBSL	Adipose_Visceral_Omentum	colon	-0.01	0.653
ENSG00000164054	SHISA5	Adipose_Visceral_Omentum	male	-0.03	0.653
ENSG00000176083	ZNF683	Whole_Blood	rectal	0.07	0.653
ENSG00000170312	CDK1	Cells_EBV-transformed_lymphocytes	rectal	-0.41	0.653
ENSG00000141295	SCRN2	Colon_Sigmoid	proximal	-0.01	0.653
ENSG00000214145	LINC00887	Adipose_Subcutaneous	overall	0.03	0.653
ENSG00000117682	DHDDS	Adipose_Subcutaneous	distal	-0.03	0.653
ENSG00000137825	ITPKA	Whole_Blood	colon	-0.03	0.653
ENSG00000103089	FA2H	Colon_Sigmoid	distal	-0.12	0.653
ENSG00000227124	ZNF717	Adipose_Subcutaneous	proximal	-0.14	0.653
ENSG00000143185	XCL2	Whole_Blood	overall	-0.01	0.653
ENSG00000155115	GTF3C6	Cells_EBV-transformed_lymphocytes	male	-0.02	0.653
ENSG00000132694	ARHGEF11	Adipose_Subcutaneous	proximal	-0.05	0.653
ENSG00000060140	STYK1	Whole_Blood	male	0.03	0.653
ENSG00000233098	CCDC144NL-AS1	Adipose_Subcutaneous	female	0.05	0.653
ENSG00000236494	AC008080.4	Adipose_Subcutaneous	colon	-0.06	0.653
ENSG00000186583	SPATC1	Adipose_Visceral_Omentum	distal	-0.07	0.653
ENSG00000231711	LINC00899	Colon_Sigmoid	proximal	-0.21	0.653
ENSG00000031691	CENPQ	Adipose_Visceral_Omentum	male	-0.01	0.653
ENSG00000161533	ACOX1	Adipose_Visceral_Omentum	rectal	0.03	0.653
ENSG00000166337	TAF10	Cells_EBV-transformed_lymphocytes	proximal	-0.02	0.653
ENSG00000215440	NPEPL1	Colon_Sigmoid	male	0.02	0.653
ENSG00000235381	AL596202.1	Whole_Blood	distal	-0.01	0.653
ENSG00000230910	AL391807.1	Adipose_Visceral_Omentum	male	-0.02	0.653
ENSG00000241316	SUCLG2-AS1	Colon_Transverse	proximal	0.02	0.653
ENSG00000178075	GRAMD1C	Cells_EBV-transformed_lymphocytes	distal	0.06	0.653
ENSG00000119899	SLC17A5	Whole_Blood	female	0.1	0.653
ENSG00000266654	AC129510.2	Cells_EBV-transformed_lymphocytes	rectal	-0.02	0.653
ENSG00000105374	NKG7	Colon_Transverse	male	0.02	0.653
ENSG00000135736	CCDC102A	Colon_Transverse	proximal	0.02	0.653
ENSG00000094880	CDC23	Adipose_Visceral_Omentum	male	-0.1	0.653
ENSG00000099999	RNF215	Colon_Transverse	colon	0.02	0.653
ENSG00000072422	RHOBTB1	Colon_Transverse	male	0.03	0.653
ENSG00000270091	AC015726.1	Adipose_Subcutaneous	proximal	-0.02	0.653
ENSG00000134184	GSTM1	Cells_EBV-transformed_lymphocytes	female	0.05	0.653
ENSG00000263307	AC007216.4	Whole_Blood	female	0.08	0.653
ENSG00000099917	MED15	Colon_Transverse	distal	0.02	0.653
ENSG00000089737	DDX24	Adipose_Subcutaneous	overall	-0.01	0.653
ENSG00000130592	LSP1	Whole_Blood	female	0.02	0.653
ENSG00000004700	RECQL	Whole_Blood	colon	-0.02	0.653
ENSG00000108924	HLF	Adipose_Visceral_Omentum	female	0.04	0.653
ENSG00000162704	ARPC5	Adipose_Subcutaneous	female	-0.04	0.653
ENSG00000070731	ST6GALNAC2	Whole_Blood	overall	-0.01	0.653
ENSG00000115590	IL1R2	Colon_Transverse	male	-0.02	0.653
ENSG00000143194	MAEL	Cells_EBV-transformed_lymphocytes	male	-0.01	0.653
ENSG00000081791	DELE1	Whole_Blood	proximal	0.02	0.653
ENSG00000186235	LINC02610	Colon_Sigmoid	colon	-0.02	0.653
ENSG00000160396	HIPK4	Colon_Sigmoid	distal	-0.03	0.653
ENSG00000120925	RNF170	Colon_Transverse	proximal	0.06	0.653
ENSG00000083454	P2RX5	Cells_EBV-transformed_lymphocytes	proximal	0.02	0.653
ENSG00000177640	CASC2	Colon_Transverse	colon	0.08	0.653
ENSG00000214562	NUTM2D	Cells_EBV-transformed_lymphocytes	male	0.05	0.653
ENSG00000157107	FCHO2	Adipose_Visceral_Omentum	rectal	-0.02	0.653
ENSG00000179902	C1orf194	Whole_Blood	proximal	-0.02	0.653
ENSG00000127616	SMARCA4	Colon_Sigmoid	distal	0.03	0.653
ENSG00000175164	ABO	Cells_EBV-transformed_lymphocytes	colon	-0.01	0.653
ENSG00000153551	CMTM7	Cells_EBV-transformed_lymphocytes	proximal	-0.02	0.653
ENSG00000127666	TICAM1	Whole_Blood	rectal	-0.03	0.653
ENSG00000116857	TMEM9	Adipose_Visceral_Omentum	rectal	-0.01	0.653
ENSG00000272787	AC253536.6	Cells_EBV-transformed_lymphocytes	female	-0.02	0.653
ENSG00000267040	AC027097.1	Whole_Blood	overall	0.03	0.653
ENSG00000167123	CERCAM	Whole_Blood	female	-0.03	0.653
ENSG00000135972	MRPS9	Colon_Sigmoid	male	0.01	0.653
ENSG00000273117	AC144652.1	Adipose_Visceral_Omentum	overall	-0.02	0.653
ENSG00000105538	RASIP1	Colon_Transverse	male	0.03	0.653
ENSG00000139220	PPFIA2	Adipose_Subcutaneous	male	-0.02	0.653
ENSG00000099622	CIRBP	Cells_EBV-transformed_lymphocytes	colon	-0.03	0.653
ENSG00000127399	LRRC61	Colon_Sigmoid	proximal	-0.01	0.653
ENSG00000225986	UBXN10-AS1	Colon_Sigmoid	distal	0.04	0.653
ENSG00000255237	AC138230.1	Colon_Sigmoid	male	-0.09	0.653
ENSG00000247572	CKMT2-AS1	Colon_Sigmoid	male	-0.01	0.653
ENSG00000156140	ADAMTS3	Adipose_Subcutaneous	female	0.09	0.654
ENSG00000235138	AL445931.1	Adipose_Subcutaneous	female	-0.07	0.654
ENSG00000196866	HIST1H2AD	Cells_EBV-transformed_lymphocytes	overall	-0.07	0.654
ENSG00000143369	ECM1	Adipose_Visceral_Omentum	overall	-0.08	0.654
ENSG00000131389	SLC6A6	Colon_Transverse	distal	0.03	0.654
ENSG00000177990	DPY19L2	Whole_Blood	proximal	-0.01	0.654
ENSG00000172568	FNDC9	Colon_Sigmoid	distal	-0.02	0.654
ENSG00000198961	PJA2	Adipose_Subcutaneous	male	-0.02	0.654
ENSG00000213760	ATP6V1G2	Whole_Blood	distal	-0.01	0.654
ENSG00000253764	AC019257.1	Colon_Transverse	colon	-0.02	0.654
ENSG00000205356	TECPR1	Colon_Transverse	proximal	-0.15	0.654
ENSG00000022567	SLC45A4	Colon_Sigmoid	colon	-0.01	0.654
ENSG00000250120	PCDHA10	Colon_Sigmoid	distal	-0.02	0.654
ENSG00000260898	ADPGK-AS1	Adipose_Subcutaneous	distal	0.04	0.654
ENSG00000078549	ADCYAP1R1	Adipose_Subcutaneous	rectal	0.04	0.654
ENSG00000145241	CENPC	Colon_Transverse	proximal	-0.02	0.654
ENSG00000124783	SSR1	Whole_Blood	distal	0.02	0.654
ENSG00000083097	DOP1A	Adipose_Visceral_Omentum	proximal	0.01	0.654
ENSG00000112320	SOBP	Adipose_Visceral_Omentum	female	0.07	0.654
ENSG00000160785	SLC25A44	Colon_Sigmoid	proximal	-0.03	0.654
ENSG00000280433	FP565260.6	Whole_Blood	female	0.01	0.654
ENSG00000159592	GPBP1L1	Colon_Sigmoid	male	-0.06	0.654
ENSG00000123609	NMI	Colon_Transverse	rectal	0.03	0.654
ENSG00000063978	RNF4	Whole_Blood	rectal	0.03	0.654
ENSG00000238045	AC009133.1	Adipose_Visceral_Omentum	distal	-0.05	0.654
ENSG00000264006	AKR1C8P	Whole_Blood	overall	-0.02	0.654
ENSG00000140199	SLC12A6	Adipose_Subcutaneous	male	-0.04	0.654
ENSG00000197748	CFAP43	Adipose_Subcutaneous	rectal	-0.02	0.654
ENSG00000162852	CNST	Colon_Transverse	rectal	-0.04	0.654
ENSG00000157368	IL34	Adipose_Visceral_Omentum	female	0.06	0.654
ENSG00000183011	NAA38	Colon_Transverse	distal	0.02	0.654
ENSG00000168216	LMBRD1	Whole_Blood	distal	0.16	0.654
ENSG00000065809	FAM107B	Adipose_Subcutaneous	female	-0.04	0.654
ENSG00000198198	SZT2	Colon_Sigmoid	distal	0.06	0.654
ENSG00000258940	AL132639.2	Whole_Blood	female	-0.2	0.654
ENSG00000151006	PRSS53	Adipose_Visceral_Omentum	female	-0.05	0.654
ENSG00000072364	AFF4	Whole_Blood	colon	0.02	0.654
ENSG00000235530	AC087294.1	Whole_Blood	rectal	0.03	0.654
ENSG00000171163	ZNF692	Adipose_Subcutaneous	rectal	0.09	0.654
ENSG00000115677	HDLBP	Whole_Blood	proximal	-0.01	0.654
ENSG00000134864	GGACT	Colon_Sigmoid	overall	-0.01	0.654
ENSG00000259321	AL136295.2	Adipose_Subcutaneous	colon	0.05	0.654
ENSG00000124098	FAM210B	Adipose_Visceral_Omentum	proximal	-0.02	0.654
ENSG00000139269	INHBE	Whole_Blood	female	0.04	0.654
ENSG00000280594	BTG3-AS1	Cells_EBV-transformed_lymphocytes	female	0.03	0.654
ENSG00000111713	GYS2	Adipose_Visceral_Omentum	rectal	0.05	0.654
ENSG00000129128	SPCS3	Adipose_Subcutaneous	distal	-0.03	0.654
ENSG00000262133	AC087392.2	Colon_Transverse	female	0.04	0.654
ENSG00000267249	AP005482.3	Adipose_Subcutaneous	rectal	0.04	0.654
ENSG00000143036	SLC44A3	Colon_Transverse	distal	0.02	0.654
ENSG00000204334	ERICH2	Adipose_Visceral_Omentum	rectal	0.08	0.654
ENSG00000106733	NMRK1	Colon_Transverse	overall	0	0.654
ENSG00000115896	PLCL1	Whole_Blood	rectal	0.01	0.654
ENSG00000139737	SLAIN1	Whole_Blood	colon	0.08	0.654
ENSG00000171049	FPR2	Adipose_Visceral_Omentum	male	0.06	0.654
ENSG00000213988	ZNF90	Adipose_Visceral_Omentum	rectal	-0.02	0.654
ENSG00000174943	KCTD13	Adipose_Subcutaneous	female	-0.03	0.654
ENSG00000158161	EYA3	Colon_Sigmoid	distal	0.02	0.654
ENSG00000174145	NWD2	Colon_Sigmoid	male	-0.05	0.654
ENSG00000165733	BMS1	Colon_Sigmoid	colon	-0.04	0.654
ENSG00000082805	ERC1	Colon_Transverse	overall	0.04	0.654
ENSG00000166507	NDST2	Adipose_Visceral_Omentum	overall	-0.01	0.654
ENSG00000112514	CUTA	Colon_Transverse	rectal	0.02	0.654
ENSG00000140511	HAPLN3	Adipose_Visceral_Omentum	colon	-0.02	0.654
ENSG00000099968	BCL2L13	Adipose_Visceral_Omentum	colon	0.02	0.654
ENSG00000078804	TP53INP2	Whole_Blood	female	0.04	0.654
ENSG00000006715	VPS41	Colon_Transverse	female	-0.02	0.654
ENSG00000154127	UBASH3B	Adipose_Subcutaneous	female	0.03	0.654
ENSG00000261971	MMP25-AS1	Whole_Blood	overall	-0.02	0.654
ENSG00000057019	DCBLD2	Colon_Sigmoid	colon	0.02	0.654
ENSG00000272905	AC018648.1	Adipose_Subcutaneous	overall	0.02	0.654
ENSG00000204577	LILRB3	Colon_Transverse	colon	0.04	0.654
ENSG00000141161	UNC45B	Adipose_Subcutaneous	male	-0.03	0.654
ENSG00000100209	HSCB	Adipose_Subcutaneous	overall	0.03	0.654
ENSG00000174444	RPL4	Adipose_Subcutaneous	overall	0.03	0.654
ENSG00000124006	OBSL1	Adipose_Subcutaneous	colon	-0.02	0.654
ENSG00000197182	MIRLET7BHG	Adipose_Subcutaneous	colon	-0.05	0.654
ENSG00000110455	ACCS	Adipose_Visceral_Omentum	colon	0	0.654
ENSG00000143184	XCL1	Adipose_Visceral_Omentum	proximal	0.04	0.654
ENSG00000215305	VPS16	Cells_EBV-transformed_lymphocytes	female	-0.02	0.654
ENSG00000123892	RAB38	Adipose_Visceral_Omentum	female	-0.02	0.654
ENSG00000141391	PRELID3A	Colon_Transverse	distal	-0.01	0.654
ENSG00000198515	CNGA1	Colon_Transverse	overall	-0.01	0.654
ENSG00000161981	SNRNP25	Whole_Blood	distal	0.03	0.654
ENSG00000229291	LINC02768	Adipose_Visceral_Omentum	male	-0.04	0.654
ENSG00000149289	ZC3H12C	Adipose_Subcutaneous	colon	0.04	0.654
ENSG00000186583	SPATC1	Whole_Blood	male	0.27	0.654
ENSG00000109065	NAT9	Adipose_Subcutaneous	distal	0.09	0.654
ENSG00000249494	AC008629.1	Cells_EBV-transformed_lymphocytes	proximal	0.03	0.654
ENSG00000164291	ARSK	Colon_Transverse	distal	-0.04	0.654
ENSG00000164118	CEP44	Adipose_Visceral_Omentum	overall	-0.01	0.654
ENSG00000112249	ASCC3	Whole_Blood	overall	0.02	0.654
ENSG00000198756	COLGALT2	Colon_Sigmoid	rectal	-0.03	0.654
ENSG00000213995	NAXD	Whole_Blood	colon	0.01	0.654
ENSG00000183067	IGSF5	Colon_Transverse	overall	-0.08	0.654
ENSG00000116922	C1orf109	Cells_EBV-transformed_lymphocytes	female	0.03	0.654
ENSG00000111678	C12orf57	Colon_Transverse	male	0.02	0.654
ENSG00000256628	ZBTB11-AS1	Adipose_Subcutaneous	female	-0.02	0.654
ENSG00000039650	PNKP	Adipose_Visceral_Omentum	colon	0.01	0.654
ENSG00000079257	LXN	Colon_Sigmoid	proximal	0.02	0.654
ENSG00000100033	PRODH	Cells_EBV-transformed_lymphocytes	overall	8.1	0.654
ENSG00000105607	GCDH	Cells_EBV-transformed_lymphocytes	overall	0.01	0.654
ENSG00000142534	RPS11	Colon_Transverse	distal	0.03	0.654
ENSG00000253276	CCDC71L	Adipose_Subcutaneous	proximal	-0.27	0.654
ENSG00000167543	TP53I13	Cells_EBV-transformed_lymphocytes	colon	0.01	0.654
ENSG00000215790	SLC35E2A	Adipose_Visceral_Omentum	rectal	-0.01	0.654
ENSG00000168993	CPLX1	Colon_Transverse	female	0.01	0.654
ENSG00000097046	CDC7	Adipose_Subcutaneous	colon	-0.01	0.654
ENSG00000171557	FGG	Adipose_Visceral_Omentum	overall	-0.05	0.654
ENSG00000164209	SLC25A46	Adipose_Visceral_Omentum	overall	0.03	0.654
ENSG00000173918	C1QTNF1	Adipose_Subcutaneous	rectal	0.03	0.654
ENSG00000255031	AP002807.1	Adipose_Subcutaneous	proximal	-0.05	0.654
ENSG00000119723	COQ6	Adipose_Subcutaneous	male	0.02	0.654
ENSG00000177879	AP3S1	Colon_Transverse	female	-0.02	0.654
ENSG00000250012	AC079848.1	Colon_Transverse	proximal	-0.02	0.654
ENSG00000273062	AL449106.1	Adipose_Visceral_Omentum	distal	-0.04	0.654
ENSG00000188290	HES4	Whole_Blood	proximal	-0.02	0.654
ENSG00000231925	TAPBP	Whole_Blood	female	0.02	0.654
ENSG00000099977	DDT	Colon_Sigmoid	rectal	-0.02	0.654
ENSG00000168803	ADAL	Cells_EBV-transformed_lymphocytes	male	-0.01	0.654
ENSG00000197879	MYO1C	Cells_EBV-transformed_lymphocytes	distal	0.07	0.654
ENSG00000174943	KCTD13	Adipose_Visceral_Omentum	female	-0.03	0.654
ENSG00000174562	KLK15	Colon_Transverse	rectal	-0.05	0.654
ENSG00000138050	THUMPD2	Whole_Blood	distal	0.04	0.654
ENSG00000141179	PCTP	Adipose_Visceral_Omentum	male	0.05	0.654
ENSG00000105664	COMP	Adipose_Subcutaneous	overall	0.03	0.654
ENSG00000270673	YTHDF3-AS1	Colon_Sigmoid	male	-0.02	0.654
ENSG00000085719	CPNE3	Cells_EBV-transformed_lymphocytes	distal	0.02	0.654
ENSG00000139537	CCDC65	Colon_Transverse	overall	-0.01	0.654
ENSG00000186281	GPAT2	Colon_Sigmoid	overall	0.02	0.654
ENSG00000267079	AP001269.2	Colon_Sigmoid	colon	-0.01	0.654
ENSG00000276846	AC016590.3	Adipose_Visceral_Omentum	male	-0.03	0.654
ENSG00000258695	AC005225.3	Colon_Transverse	distal	-0.01	0.654
ENSG00000205659	LIN52	Adipose_Visceral_Omentum	overall	-0.01	0.654
ENSG00000146426	TIAM2	Whole_Blood	colon	-0.01	0.654
ENSG00000204584	FLJ45513	Colon_Sigmoid	proximal	0.16	0.654
ENSG00000140199	SLC12A6	Adipose_Visceral_Omentum	colon	-0.04	0.654
ENSG00000133937	GSC	Adipose_Visceral_Omentum	male	0.02	0.654
ENSG00000054277	OPN3	Cells_EBV-transformed_lymphocytes	rectal	0.14	0.654
ENSG00000113249	HAVCR1	Whole_Blood	female	0.01	0.654
ENSG00000185298	CCDC137	Cells_EBV-transformed_lymphocytes	overall	-0.06	0.654
ENSG00000158850	B4GALT3	Adipose_Subcutaneous	colon	-0.01	0.654
ENSG00000226674	TEX41	Adipose_Visceral_Omentum	proximal	0.06	0.654
ENSG00000135898	GPR55	Colon_Transverse	overall	-0.02	0.654
ENSG00000185049	NELFA	Adipose_Subcutaneous	proximal	0.23	0.654
ENSG00000160360	GPSM1	Colon_Transverse	proximal	0.06	0.654
ENSG00000273062	AL449106.1	Adipose_Subcutaneous	male	0.02	0.654
ENSG00000203965	EFCAB7	Adipose_Subcutaneous	female	0.02	0.654
ENSG00000011258	MBTD1	Adipose_Subcutaneous	rectal	-0.1	0.654
ENSG00000168067	MAP4K2	Whole_Blood	colon	-0.05	0.654
ENSG00000269935	AC092720.2	Colon_Transverse	proximal	0.05	0.654
ENSG00000188290	HES4	Colon_Sigmoid	proximal	0.03	0.654
ENSG00000100815	TRIP11	Colon_Sigmoid	colon	-0.02	0.654
ENSG00000262681	AC005722.3	Colon_Sigmoid	distal	0.02	0.654
ENSG00000260257	AL035071.1	Cells_EBV-transformed_lymphocytes	proximal	-0.02	0.654
ENSG00000227014	AC007285.1	Adipose_Subcutaneous	overall	-0.03	0.654
ENSG00000100280	AP1B1	Colon_Sigmoid	female	-0.09	0.654
ENSG00000184428	TOP1MT	Colon_Transverse	female	0.02	0.654
ENSG00000103544	VPS35L	Colon_Sigmoid	overall	0.03	0.654
ENSG00000111581	NUP107	Adipose_Visceral_Omentum	overall	-0.01	0.654
ENSG00000174574	AKIRIN1	Colon_Sigmoid	colon	0.03	0.654
ENSG00000119227	PIGZ	Whole_Blood	female	-0.01	0.654
ENSG00000248514	AC008443.4	Colon_Transverse	overall	0.01	0.654
ENSG00000174529	TMEM81	Whole_Blood	proximal	0.05	0.654
ENSG00000136936	XPA	Adipose_Subcutaneous	distal	-0.06	0.654
ENSG00000134077	THUMPD3	Whole_Blood	male	0.01	0.654
ENSG00000184719	RNLS	Adipose_Visceral_Omentum	proximal	-0.04	0.654
ENSG00000168000	BSCL2	Colon_Transverse	rectal	0.03	0.654
ENSG00000122679	RAMP3	Whole_Blood	rectal	-0.03	0.654
ENSG00000267986	AC130469.1	Colon_Sigmoid	proximal	-0.02	0.654
ENSG00000188056	TREML4	Adipose_Subcutaneous	rectal	-0.02	0.654
ENSG00000204172	AGAP10	Colon_Transverse	proximal	-0.01	0.654
ENSG00000211456	SACM1L	Colon_Sigmoid	proximal	-0.04	0.654
ENSG00000159216	RUNX1	Colon_Transverse	proximal	0.55	0.654
ENSG00000260470	AC023794.6	Adipose_Visceral_Omentum	colon	0.02	0.654
ENSG00000100106	TRIOBP	Whole_Blood	overall	0.01	0.654
ENSG00000254528	AP000757.1	Adipose_Visceral_Omentum	male	-0.02	0.654
ENSG00000183549	ACSM5	Colon_Sigmoid	distal	-0.03	0.654
ENSG00000270419	CAHM	Whole_Blood	male	-0.09	0.654
ENSG00000255418	LINC02718	Colon_Sigmoid	male	0.07	0.654
ENSG00000181381	DDX60L	Colon_Sigmoid	female	0.06	0.654
ENSG00000167984	NLRC3	Colon_Transverse	female	0.01	0.654
ENSG00000169255	B3GALNT1	Colon_Transverse	colon	0.02	0.654
ENSG00000162769	FLVCR1	Colon_Sigmoid	male	0.01	0.654
ENSG00000172380	GNG12	Adipose_Visceral_Omentum	proximal	-0.04	0.654
ENSG00000162645	GBP2	Cells_EBV-transformed_lymphocytes	overall	0.02	0.654
ENSG00000166333	ILK	Colon_Transverse	overall	0.01	0.654
ENSG00000121005	CRISPLD1	Adipose_Subcutaneous	colon	-0.02	0.654
ENSG00000141873	SLC39A3	Whole_Blood	overall	-0.01	0.654
ENSG00000138658	ZGRF1	Colon_Sigmoid	colon	-0.02	0.654
ENSG00000116251	RPL22	Adipose_Visceral_Omentum	female	0.2	0.654
ENSG00000214922	HLA-F-AS1	Whole_Blood	overall	-0.01	0.654
ENSG00000273117	AC144652.1	Adipose_Visceral_Omentum	proximal	-0.02	0.654
ENSG00000023171	GRAMD1B	Adipose_Visceral_Omentum	male	0.02	0.654
ENSG00000151835	SACS	Cells_EBV-transformed_lymphocytes	rectal	-0.09	0.654
ENSG00000260807	AC009041.2	Adipose_Visceral_Omentum	proximal	-0.02	0.654
ENSG00000183850	ZNF730	Adipose_Visceral_Omentum	proximal	-0.04	0.654
ENSG00000084073	ZMPSTE24	Adipose_Subcutaneous	female	-0.05	0.654
ENSG00000151726	ACSL1	Colon_Sigmoid	colon	-0.05	0.654
ENSG00000221990	EXOC3-AS1	Adipose_Visceral_Omentum	proximal	0.01	0.654
ENSG00000204767	INSYN2B	Adipose_Visceral_Omentum	colon	-0.02	0.654
ENSG00000129055	ANAPC13	Cells_EBV-transformed_lymphocytes	male	0.02	0.654
ENSG00000259881	AC092384.2	Colon_Transverse	proximal	0.03	0.654
ENSG00000274776	AC090241.3	Adipose_Subcutaneous	male	-0.2	0.654
ENSG00000089041	P2RX7	Adipose_Subcutaneous	female	-0.07	0.654
ENSG00000196372	ASB13	Whole_Blood	rectal	0.04	0.654
ENSG00000165637	VDAC2	Adipose_Subcutaneous	overall	-0.01	0.654
ENSG00000157152	SYN2	Adipose_Visceral_Omentum	male	0.01	0.654
ENSG00000113595	TRIM23	Adipose_Visceral_Omentum	overall	-0.01	0.654
ENSG00000108061	SHOC2	Adipose_Visceral_Omentum	distal	-0.07	0.654
ENSG00000213203	GIMAP1	Colon_Transverse	rectal	0.03	0.654
ENSG00000271780	AL118558.3	Colon_Sigmoid	distal	0.01	0.654
ENSG00000162493	PDPN	Colon_Sigmoid	female	-0.02	0.654
ENSG00000260630	SNAI3-AS1	Cells_EBV-transformed_lymphocytes	male	0.01	0.654
ENSG00000239268	AC092691.1	Adipose_Visceral_Omentum	proximal	-0.02	0.654
ENSG00000153237	CCDC148	Adipose_Subcutaneous	overall	0.05	0.654
ENSG00000119487	MAPKAP1	Whole_Blood	overall	-0.04	0.654
ENSG00000092108	SCFD1	Whole_Blood	rectal	-0.01	0.654
ENSG00000227078	LINC02094	Colon_Sigmoid	rectal	-0.05	0.654
ENSG00000172340	SUCLG2	Adipose_Subcutaneous	colon	0.01	0.654
ENSG00000118200	CAMSAP2	Colon_Transverse	rectal	0.04	0.654
ENSG00000116663	FBXO6	Cells_EBV-transformed_lymphocytes	distal	-0.04	0.654
ENSG00000157240	FZD1	Colon_Transverse	distal	-0.05	0.654
ENSG00000226819	MEIS1-AS3	Colon_Transverse	overall	0.01	0.654
ENSG00000175879	HOXD8	Colon_Sigmoid	colon	-0.03	0.654
ENSG00000186501	TMEM222	Cells_EBV-transformed_lymphocytes	proximal	0.14	0.654
ENSG00000106113	CRHR2	Cells_EBV-transformed_lymphocytes	overall	0.02	0.654
ENSG00000172171	TEFM	Colon_Transverse	male	-0.04	0.654
ENSG00000112759	SLC29A1	Adipose_Visceral_Omentum	female	0.02	0.654
ENSG00000241163	LINC00877	Whole_Blood	colon	-0.04	0.654
ENSG00000121892	PDS5A	Adipose_Visceral_Omentum	distal	0.05	0.654
ENSG00000273172	LINC02091	Colon_Sigmoid	female	-0.02	0.654
ENSG00000011523	CEP68	Colon_Sigmoid	female	-0.01	0.654
ENSG00000182568	SATB1	Colon_Transverse	proximal	-0.04	0.654
ENSG00000134109	EDEM1	Adipose_Subcutaneous	overall	0.02	0.654
ENSG00000169379	ARL13B	Cells_EBV-transformed_lymphocytes	proximal	-0.01	0.654
ENSG00000198075	SULT1C4	Colon_Transverse	male	0.02	0.654
ENSG00000182568	SATB1	Colon_Sigmoid	proximal	-0.04	0.654
ENSG00000010803	SCMH1	Colon_Transverse	female	0.03	0.654
ENSG00000150712	MTMR12	Colon_Transverse	rectal	-0.03	0.654
ENSG00000188095	MESP2	Colon_Sigmoid	distal	0.04	0.654
ENSG00000172901	LVRN	Adipose_Subcutaneous	distal	-0.02	0.654
ENSG00000164615	CAMLG	Whole_Blood	male	0.01	0.654
ENSG00000135272	MDFIC	Whole_Blood	female	0.04	0.654
ENSG00000260552	AC023043.1	Adipose_Subcutaneous	distal	-0.02	0.654
ENSG00000007171	NOS2	Colon_Sigmoid	male	-0.01	0.654
ENSG00000157184	CPT2	Colon_Transverse	distal	-0.04	0.654
ENSG00000033327	GAB2	Cells_EBV-transformed_lymphocytes	distal	0.02	0.654
ENSG00000134905	CARS2	Adipose_Subcutaneous	distal	-0.01	0.654
ENSG00000110917	MLEC	Colon_Transverse	proximal	0.05	0.654
ENSG00000261821	AC090826.1	Adipose_Subcutaneous	female	-0.41	0.654
ENSG00000104064	GABPB1	Adipose_Subcutaneous	proximal	0.02	0.654
ENSG00000101473	ACOT8	Whole_Blood	distal	0.02	0.654
ENSG00000158161	EYA3	Adipose_Visceral_Omentum	distal	0.01	0.654
ENSG00000254226	LINC01933	Adipose_Visceral_Omentum	distal	0.02	0.654
ENSG00000152465	NMT2	Whole_Blood	male	-0.02	0.654
ENSG00000146085	MMUT	Whole_Blood	female	0.01	0.654
ENSG00000276248	AL442125.1	Adipose_Visceral_Omentum	colon	0.01	0.654
ENSG00000268516	AC020915.2	Whole_Blood	distal	-0.02	0.654
ENSG00000250608	AC010210.1	Colon_Transverse	colon	0.05	0.654
ENSG00000173918	C1QTNF1	Adipose_Subcutaneous	overall	0.04	0.654
ENSG00000204584	FLJ45513	Whole_Blood	overall	0.04	0.654
ENSG00000196284	SUPT3H	Adipose_Visceral_Omentum	colon	0.01	0.654
ENSG00000168779	SHOX2	Cells_EBV-transformed_lymphocytes	female	-0.02	0.654
ENSG00000214562	NUTM2D	Whole_Blood	male	0.06	0.654
ENSG00000260804	LINC01963	Colon_Sigmoid	distal	0.01	0.654
ENSG00000157184	CPT2	Colon_Sigmoid	distal	-0.04	0.654
ENSG00000168827	GFM1	Colon_Sigmoid	distal	0.01	0.654
ENSG00000143318	CASQ1	Colon_Transverse	colon	0.05	0.654
ENSG00000100156	SLC16A8	Colon_Sigmoid	distal	-0.02	0.654
ENSG00000108509	CAMTA2	Colon_Transverse	male	-0.02	0.654
ENSG00000261305	AC005586.2	Cells_EBV-transformed_lymphocytes	proximal	-0.01	0.654
ENSG00000204314	PRRT1	Adipose_Subcutaneous	proximal	0.02	0.654
ENSG00000160216	AGPAT3	Adipose_Subcutaneous	colon	-0.03	0.654
ENSG00000260646	AL031705.1	Adipose_Subcutaneous	female	-0.11	0.654
ENSG00000135318	NT5E	Colon_Transverse	proximal	-0.02	0.654
ENSG00000124198	ARFGEF2	Colon_Sigmoid	proximal	-0.04	0.654
ENSG00000225434	LINC01504	Cells_EBV-transformed_lymphocytes	colon	0.01	0.654
ENSG00000182648	LINC01006	Whole_Blood	distal	0.02	0.654
ENSG00000157637	SLC38A10	Adipose_Subcutaneous	female	0.01	0.654
ENSG00000232692	AP001596.1	Adipose_Subcutaneous	distal	0.09	0.654
ENSG00000137968	SLC44A5	Colon_Transverse	colon	-0.01	0.654
ENSG00000197124	ZNF682	Adipose_Visceral_Omentum	overall	0.01	0.654
ENSG00000061938	TNK2	Colon_Transverse	colon	0.02	0.654
ENSG00000128594	LRRC4	Colon_Transverse	female	0.02	0.654
ENSG00000214293	APTR	Adipose_Visceral_Omentum	colon	-0.02	0.654
ENSG00000226471	Z93930.2	Cells_EBV-transformed_lymphocytes	colon	0.43	0.654
ENSG00000228570	NUTM2E	Colon_Transverse	rectal	-0.01	0.654
ENSG00000273923	AC104260.1	Adipose_Subcutaneous	male	-0.03	0.654
ENSG00000182117	NOP10	Adipose_Subcutaneous	rectal	-0.02	0.654
ENSG00000158161	EYA3	Adipose_Subcutaneous	distal	0.01	0.654
ENSG00000188282	RUFY4	Adipose_Visceral_Omentum	distal	0.03	0.654
ENSG00000272217	AL645940.1	Adipose_Subcutaneous	rectal	0.23	0.654
ENSG00000225880	LINC00115	Cells_EBV-transformed_lymphocytes	proximal	-1.27	0.654
ENSG00000150048	CLEC1A	Colon_Transverse	proximal	0.3	0.654
ENSG00000237892	KLF7-IT1	Cells_EBV-transformed_lymphocytes	overall	-0.02	0.654
ENSG00000260182	AC120498.2	Adipose_Subcutaneous	distal	0.02	0.654
ENSG00000233421	LINC01783	Adipose_Visceral_Omentum	proximal	0.13	0.654
ENSG00000175040	CHST2	Adipose_Visceral_Omentum	proximal	0.02	0.654
ENSG00000197128	ZNF772	Colon_Transverse	distal	-0.01	0.654
ENSG00000105186	ANKRD27	Adipose_Subcutaneous	male	-0.05	0.654
ENSG00000100505	TRIM9	Whole_Blood	colon	-0.02	0.654
ENSG00000183762	KREMEN1	Whole_Blood	female	0.01	0.654
ENSG00000184470	TXNRD2	Colon_Sigmoid	distal	0.02	0.654
ENSG00000151116	UEVLD	Whole_Blood	female	-0.01	0.654
ENSG00000178295	GEN1	Colon_Transverse	colon	-0.01	0.654
ENSG00000263001	GTF2I	Colon_Transverse	overall	-0.01	0.654
ENSG00000146373	RNF217	Adipose_Subcutaneous	proximal	-0.02	0.654
ENSG00000013016	EHD3	Colon_Sigmoid	colon	-0.02	0.654
ENSG00000128604	IRF5	Cells_EBV-transformed_lymphocytes	colon	-0.02	0.654
ENSG00000105650	PDE4C	Adipose_Visceral_Omentum	rectal	0.03	0.654
ENSG00000172992	DCAKD	Adipose_Visceral_Omentum	overall	0.01	0.654
ENSG00000140859	KIFC3	Adipose_Subcutaneous	colon	-0.04	0.654
ENSG00000267287	AC068473.3	Colon_Transverse	female	0.07	0.654
ENSG00000149654	CDH22	Adipose_Subcutaneous	distal	-0.05	0.654
ENSG00000267128	RNF157-AS1	Adipose_Visceral_Omentum	colon	0.03	0.654
ENSG00000122696	SLC25A51	Cells_EBV-transformed_lymphocytes	overall	-0.01	0.654
ENSG00000136878	USP20	Whole_Blood	female	-0.04	0.654
ENSG00000143801	PSEN2	Adipose_Visceral_Omentum	female	-0.03	0.654
ENSG00000101680	LAMA1	Colon_Sigmoid	colon	-0.07	0.654
ENSG00000168575	SLC20A2	Adipose_Visceral_Omentum	colon	0.02	0.654
ENSG00000133195	SLC39A11	Whole_Blood	female	0.01	0.654
ENSG00000250432	FAM242C	Colon_Sigmoid	proximal	0.02	0.654
ENSG00000105889	STEAP1B	Adipose_Subcutaneous	distal	0.02	0.654
ENSG00000143418	CERS2	Colon_Sigmoid	colon	0.02	0.654
ENSG00000168994	PXDC1	Whole_Blood	female	0.05	0.654
ENSG00000174137	FAM53A	Colon_Sigmoid	female	-0.02	0.654
ENSG00000177352	CCDC71	Cells_EBV-transformed_lymphocytes	male	-0.04	0.654
ENSG00000108091	CCDC6	Adipose_Visceral_Omentum	proximal	-0.05	0.654
ENSG00000112941	TENT4A	Colon_Sigmoid	female	-0.06	0.654
ENSG00000173267	SNCG	Adipose_Subcutaneous	rectal	-0.03	0.654
ENSG00000062524	LTK	Colon_Sigmoid	distal	0.03	0.654
ENSG00000139194	RBP5	Whole_Blood	rectal	0.01	0.654
ENSG00000223745	CCDC18-AS1	Adipose_Visceral_Omentum	female	-0.01	0.654
ENSG00000213380	COG8	Adipose_Subcutaneous	distal	0.26	0.654
ENSG00000109111	SUPT6H	Adipose_Subcutaneous	male	0.05	0.654
ENSG00000107021	TBC1D13	Colon_Transverse	overall	0.09	0.654
ENSG00000213780	GTF2H4	Colon_Transverse	proximal	-0.02	0.654
ENSG00000124702	KLHDC3	Adipose_Subcutaneous	male	-0.2	0.654
ENSG00000271709	AC017033.1	Adipose_Visceral_Omentum	distal	0.14	0.654
ENSG00000241388	HNF1A-AS1	Colon_Transverse	proximal	0.58	0.654
ENSG00000134955	SLC37A2	Colon_Transverse	distal	-0.04	0.654
ENSG00000089775	ZBTB25	Colon_Sigmoid	female	0.03	0.654
ENSG00000206561	COLQ	Whole_Blood	overall	-0.01	0.654
ENSG00000155926	SLA	Whole_Blood	female	0.02	0.654
ENSG00000119328	ABITRAM	Colon_Sigmoid	colon	-0.04	0.654
ENSG00000134146	DPH6	Adipose_Subcutaneous	rectal	-0.03	0.654
ENSG00000260552	AC023043.1	Adipose_Subcutaneous	proximal	-0.02	0.654
ENSG00000132522	GPS2	Adipose_Visceral_Omentum	distal	-0.04	0.654
ENSG00000068489	PRR11	Whole_Blood	male	0.03	0.654
ENSG00000101558	VAPA	Colon_Transverse	overall	-0.02	0.654
ENSG00000086062	B4GALT1	Adipose_Subcutaneous	overall	-0.02	0.654
ENSG00000170160	CCDC144A	Adipose_Visceral_Omentum	rectal	-0.05	0.654
ENSG00000030419	IKZF2	Adipose_Visceral_Omentum	overall	-0.09	0.654
ENSG00000276691	AC004466.3	Whole_Blood	colon	-0.01	0.654
ENSG00000179915	NRXN1	Colon_Transverse	male	0.06	0.654
ENSG00000269646	AC010487.2	Adipose_Subcutaneous	female	-0.04	0.654
ENSG00000114446	IFT57	Whole_Blood	overall	0.02	0.654
ENSG00000197128	ZNF772	Adipose_Subcutaneous	distal	-0.01	0.654
ENSG00000010803	SCMH1	Adipose_Visceral_Omentum	female	0.03	0.654
ENSG00000182873	PRKCZ-AS1	Colon_Transverse	male	-0.01	0.654
ENSG00000188820	CALHM6	Colon_Sigmoid	colon	0.01	0.654
ENSG00000105887	MTPN	Whole_Blood	proximal	0.25	0.654
ENSG00000175463	TBC1D10C	Adipose_Visceral_Omentum	female	0.56	0.654
ENSG00000251169	LINC01843	Adipose_Visceral_Omentum	proximal	0.03	0.654
ENSG00000164879	CA3	Adipose_Visceral_Omentum	distal	-0.05	0.654
ENSG00000101098	RIMS4	Colon_Transverse	distal	-0.05	0.654
ENSG00000134864	GGACT	Whole_Blood	proximal	0.02	0.654
ENSG00000246339	EXTL3-AS1	Adipose_Visceral_Omentum	colon	-0.01	0.654
ENSG00000257027	AC010186.3	Whole_Blood	colon	0.01	0.654
ENSG00000254986	DPP3	Whole_Blood	distal	-0.01	0.654
ENSG00000156689	GLYATL2	Colon_Transverse	rectal	0.03	0.654
ENSG00000138375	SMARCAL1	Whole_Blood	overall	0.02	0.654
ENSG00000100336	APOL4	Cells_EBV-transformed_lymphocytes	male	-0.01	0.654
ENSG00000167664	TMIGD2	Whole_Blood	distal	-0.05	0.654
ENSG00000104112	SCG3	Adipose_Subcutaneous	overall	-0.03	0.654
ENSG00000013523	ANGEL1	Colon_Transverse	proximal	-0.02	0.654
ENSG00000154065	ANKRD29	Colon_Transverse	colon	-0.04	0.654
ENSG00000196705	ZNF431	Adipose_Visceral_Omentum	distal	-0.01	0.654
ENSG00000260088	DDX59-AS1	Adipose_Subcutaneous	overall	-0.01	0.654
ENSG00000049192	ADAMTS6	Whole_Blood	proximal	0.04	0.654
ENSG00000154678	PDE1C	Colon_Transverse	male	0.14	0.654
ENSG00000227741	AL121987.2	Colon_Sigmoid	colon	0.02	0.654
ENSG00000275491	LINC01730	Colon_Transverse	overall	-0.01	0.654
ENSG00000160200	CBS	Colon_Sigmoid	male	-0.01	0.654
ENSG00000251287	ALG1L2	Cells_EBV-transformed_lymphocytes	female	0.01	0.654
ENSG00000166669	ATF7IP2	Whole_Blood	female	0.04	0.654
ENSG00000272234	AC008945.1	Adipose_Subcutaneous	male	-0.04	0.654
ENSG00000141934	PLPP2	Adipose_Visceral_Omentum	overall	0	0.654
ENSG00000187510	C12orf74	Colon_Transverse	female	-0.04	0.654
ENSG00000268743	AC008737.1	Colon_Transverse	rectal	-0.19	0.654
ENSG00000087365	SF3B2	Adipose_Subcutaneous	colon	-0.01	0.654
ENSG00000236882	LINC01554	Colon_Sigmoid	overall	0.01	0.654
ENSG00000103152	MPG	Whole_Blood	female	0.06	0.654
ENSG00000124767	GLO1	Whole_Blood	distal	-0.02	0.654
ENSG00000168566	SNRNP48	Colon_Transverse	male	0.04	0.654
ENSG00000250786	SNHG18	Colon_Sigmoid	distal	0.01	0.654
ENSG00000233296	AC092159.2	Adipose_Visceral_Omentum	female	0.01	0.654
ENSG00000141448	GATA6	Whole_Blood	proximal	-0.03	0.654
ENSG00000143919	CAMKMT	Adipose_Subcutaneous	colon	-0.05	0.654
ENSG00000101574	METTL4	Adipose_Visceral_Omentum	distal	0.02	0.654
ENSG00000105443	CYTH2	Colon_Sigmoid	overall	-0.01	0.654
ENSG00000164068	RNF123	Colon_Sigmoid	female	0.01	0.654
ENSG00000100239	PPP6R2	Cells_EBV-transformed_lymphocytes	female	0.03	0.654
ENSG00000122140	MRPS2	Cells_EBV-transformed_lymphocytes	male	-0.02	0.654
ENSG00000107854	TNKS2	Adipose_Visceral_Omentum	colon	0.01	0.654
ENSG00000197479	PCDHB11	Adipose_Subcutaneous	female	0.01	0.654
ENSG00000152926	ZNF117	Colon_Sigmoid	male	-0.02	0.654
ENSG00000129226	CD68	Colon_Sigmoid	overall	0.02	0.654
ENSG00000172869	DMXL1	Adipose_Visceral_Omentum	overall	0.07	0.654
ENSG00000272361	AC005014.2	Whole_Blood	female	0.01	0.654
ENSG00000117505	DR1	Whole_Blood	distal	0.02	0.654
ENSG00000132405	TBC1D14	Whole_Blood	overall	0.02	0.654
ENSG00000176840	MIR7-3HG	Colon_Transverse	female	-0.07	0.654
ENSG00000198909	MAP3K3	Colon_Sigmoid	overall	-0.02	0.654
ENSG00000186575	NF2	Adipose_Visceral_Omentum	colon	0.04	0.654
ENSG00000130695	CEP85	Whole_Blood	female	0.01	0.654
ENSG00000274605	PCCA-DT	Cells_EBV-transformed_lymphocytes	colon	-0.4	0.654
ENSG00000165863	C10orf82	Colon_Sigmoid	rectal	0.05	0.654
ENSG00000232093	DCST1-AS1	Whole_Blood	distal	-0.03	0.654
ENSG00000130517	PGPEP1	Adipose_Visceral_Omentum	distal	0.01	0.654
ENSG00000263528	IKBKE	Colon_Sigmoid	colon	-0.02	0.654
ENSG00000134686	PHC2	Cells_EBV-transformed_lymphocytes	proximal	-0.06	0.654
ENSG00000235072	AC012074.1	Cells_EBV-transformed_lymphocytes	proximal	0.03	0.654
ENSG00000261485	PAN3-AS1	Adipose_Visceral_Omentum	overall	-0.11	0.655
ENSG00000174446	SNAPC5	Colon_Transverse	rectal	-0.02	0.655
ENSG00000205786	LINC01531	Cells_EBV-transformed_lymphocytes	overall	-0.03	0.655
ENSG00000117481	NSUN4	Cells_EBV-transformed_lymphocytes	colon	-0.1	0.655
ENSG00000169862	CTNND2	Adipose_Subcutaneous	proximal	0.01	0.655
ENSG00000156127	BATF	Adipose_Visceral_Omentum	rectal	-0.05	0.655
ENSG00000113749	HRH2	Colon_Sigmoid	overall	0.04	0.655
ENSG00000149273	RPS3	Whole_Blood	overall	0.08	0.655
ENSG00000176153	GPX2	Adipose_Subcutaneous	distal	0.01	0.655
ENSG00000198807	PAX9	Colon_Transverse	proximal	-0.03	0.655
ENSG00000282386	AL358472.4	Adipose_Visceral_Omentum	overall	0.05	0.655
ENSG00000275371	AC012645.4	Colon_Sigmoid	colon	0.02	0.655
ENSG00000267040	AC027097.1	Adipose_Subcutaneous	overall	0.02	0.655
ENSG00000148824	MTG1	Colon_Transverse	female	-0.02	0.655
ENSG00000164061	BSN	Adipose_Visceral_Omentum	female	-0.12	0.655
ENSG00000229891	LINC01315	Colon_Transverse	female	-0.06	0.655
ENSG00000152583	SPARCL1	Adipose_Subcutaneous	proximal	0.02	0.655
ENSG00000226386	PARD3-AS1	Colon_Transverse	female	-0.02	0.655
ENSG00000278195	SSTR3	Cells_EBV-transformed_lymphocytes	distal	-0.04	0.655
ENSG00000234614	C2CD4D-AS1	Adipose_Subcutaneous	overall	-0.01	0.655
ENSG00000267702	AP005131.6	Colon_Sigmoid	proximal	0.02	0.655
ENSG00000160321	ZNF208	Adipose_Visceral_Omentum	overall	0.01	0.655
ENSG00000138688	KIAA1109	Colon_Sigmoid	distal	0.02	0.655
ENSG00000171791	BCL2	Cells_EBV-transformed_lymphocytes	male	0.07	0.655
ENSG00000255050	AC067930.4	Whole_Blood	proximal	0.02	0.655
ENSG00000120539	MASTL	Adipose_Subcutaneous	colon	0.04	0.655
ENSG00000038382	TRIO	Colon_Transverse	overall	-0.08	0.655
ENSG00000172469	MANEA	Colon_Sigmoid	distal	0.01	0.655
ENSG00000172927	MYEOV	Adipose_Visceral_Omentum	overall	0.03	0.655
ENSG00000007129	CEACAM21	Adipose_Visceral_Omentum	female	-0.01	0.655
ENSG00000171681	ATF7IP	Adipose_Subcutaneous	male	0.11	0.655
ENSG00000171503	ETFDH	Whole_Blood	rectal	-0.02	0.655
ENSG00000163803	PLB1	Adipose_Subcutaneous	male	0.02	0.655
ENSG00000163933	RFT1	Colon_Transverse	rectal	0.01	0.655
ENSG00000197748	CFAP43	Colon_Sigmoid	proximal	-0.02	0.655
ENSG00000112242	E2F3	Colon_Sigmoid	colon	-0.02	0.655
ENSG00000011021	CLCN6	Adipose_Visceral_Omentum	male	0.02	0.655
ENSG00000130598	TNNI2	Adipose_Visceral_Omentum	colon	-0.03	0.655
ENSG00000144401	METTL21A	Adipose_Visceral_Omentum	proximal	-0.03	0.655
ENSG00000100478	AP4S1	Adipose_Visceral_Omentum	rectal	-0.02	0.655
ENSG00000213096	ZNF254	Colon_Sigmoid	colon	-0.02	0.655
ENSG00000148219	ASTN2	Adipose_Subcutaneous	female	-0.04	0.655
ENSG00000253313	C1orf210	Adipose_Subcutaneous	proximal	-0.23	0.655
ENSG00000110900	TSPAN11	Cells_EBV-transformed_lymphocytes	female	0.01	0.655
ENSG00000204947	ZNF425	Colon_Transverse	overall	-0.08	0.655
ENSG00000114771	AADAC	Adipose_Visceral_Omentum	colon	-0.01	0.655
ENSG00000186056	MATN1-AS1	Colon_Sigmoid	distal	-0.04	0.655
ENSG00000198933	TBKBP1	Adipose_Visceral_Omentum	overall	0.01	0.655
ENSG00000270696	AC005034.3	Cells_EBV-transformed_lymphocytes	male	-0.01	0.655
ENSG00000116213	WRAP73	Adipose_Subcutaneous	female	0.03	0.655
ENSG00000272572	AL138762.1	Colon_Sigmoid	distal	0.02	0.655
ENSG00000225126	AL365194.1	Adipose_Subcutaneous	rectal	0.03	0.655
ENSG00000119185	ITGB1BP1	Colon_Transverse	female	-0.04	0.655
ENSG00000137513	NARS2	Adipose_Visceral_Omentum	proximal	0.01	0.655
ENSG00000237440	ZNF737	Colon_Sigmoid	distal	-0.04	0.655
ENSG00000124507	PACSIN1	Cells_EBV-transformed_lymphocytes	proximal	-0.05	0.655
ENSG00000213551	DNAJC9	Whole_Blood	proximal	-0.12	0.655
ENSG00000165025	SYK	Whole_Blood	distal	-0.06	0.655
ENSG00000000457	SCYL3	Colon_Transverse	male	-0.02	0.655
ENSG00000156521	TYSND1	Colon_Transverse	female	-0.03	0.655
ENSG00000115946	PNO1	Colon_Transverse	female	-0.02	0.655
ENSG00000174233	ADCY6	Adipose_Subcutaneous	distal	0.05	0.655
ENSG00000099260	PALMD	Colon_Transverse	distal	-0.03	0.655
ENSG00000100448	CTSG	Colon_Sigmoid	distal	0.06	0.655
ENSG00000140403	DNAJA4	Colon_Sigmoid	distal	0.06	0.655
ENSG00000261305	AC005586.2	Whole_Blood	proximal	-0.01	0.655
ENSG00000161904	LEMD2	Adipose_Visceral_Omentum	overall	0.01	0.655
ENSG00000128872	TMOD2	Adipose_Subcutaneous	proximal	0.02	0.655
ENSG00000125124	BBS2	Adipose_Visceral_Omentum	female	0.01	0.655
ENSG00000272084	AL137127.1	Colon_Sigmoid	rectal	0.02	0.655
ENSG00000132522	GPS2	Adipose_Subcutaneous	distal	-0.04	0.655
ENSG00000151611	MMAA	Adipose_Visceral_Omentum	overall	-0.07	0.655
ENSG00000268006	PTOV1-AS1	Adipose_Subcutaneous	proximal	0.02	0.655
ENSG00000157653	C9orf43	Colon_Sigmoid	proximal	0.04	0.655
ENSG00000099968	BCL2L13	Colon_Transverse	overall	-0.03	0.655
ENSG00000163344	PMVK	Whole_Blood	female	0.06	0.655
ENSG00000171865	RNASEH1	Whole_Blood	colon	-0.03	0.655
ENSG00000156689	GLYATL2	Colon_Transverse	colon	-0.02	0.655
ENSG00000145020	AMT	Adipose_Subcutaneous	colon	-0.01	0.655
ENSG00000170889	RPS9	Adipose_Subcutaneous	overall	-0.01	0.655
ENSG00000236753	MKLN1-AS	Adipose_Visceral_Omentum	colon	0.01	0.655
ENSG00000248538	AC022784.1	Adipose_Visceral_Omentum	overall	-0.03	0.655
ENSG00000103657	HERC1	Whole_Blood	colon	0.01	0.655
ENSG00000151655	ITIH2	Adipose_Subcutaneous	proximal	-0.02	0.655
ENSG00000115677	HDLBP	Adipose_Visceral_Omentum	colon	-0.01	0.655
ENSG00000139155	SLCO1C1	Colon_Sigmoid	female	-0.05	0.655
ENSG00000120885	CLU	Colon_Sigmoid	female	-0.03	0.655
ENSG00000167656	LY6D	Adipose_Subcutaneous	overall	0.04	0.655
ENSG00000149743	TRPT1	Adipose_Subcutaneous	male	0.02	0.655
ENSG00000178199	ZC3H12D	Adipose_Subcutaneous	proximal	0.07	0.655
ENSG00000141367	CLTC	Colon_Sigmoid	male	-0.01	0.655
ENSG00000254419	AL139349.1	Adipose_Subcutaneous	female	0.01	0.655
ENSG00000239268	AC092691.1	Adipose_Visceral_Omentum	overall	0.01	0.655
ENSG00000076924	XAB2	Cells_EBV-transformed_lymphocytes	colon	0.01	0.655
ENSG00000111679	PTPN6	Whole_Blood	colon	-0.04	0.655
ENSG00000232656	IDI2-AS1	Adipose_Visceral_Omentum	colon	-0.03	0.655
ENSG00000160221	GATD3A	Colon_Transverse	male	0.01	0.655
ENSG00000203805	PLPP4	Adipose_Visceral_Omentum	overall	0.03	0.655
ENSG00000273216	AC002059.1	Adipose_Subcutaneous	colon	-0.11	0.655
ENSG00000186326	RGS9BP	Adipose_Subcutaneous	rectal	-0.05	0.655
ENSG00000259431	THTPA	Adipose_Visceral_Omentum	distal	-0.04	0.655
ENSG00000276292	AC131159.1	Colon_Transverse	colon	-0.03	0.655
ENSG00000119231	SENP5	Colon_Sigmoid	proximal	-0.01	0.655
ENSG00000161904	LEMD2	Cells_EBV-transformed_lymphocytes	colon	0.02	0.655
ENSG00000115255	REEP6	Adipose_Subcutaneous	female	0.1	0.655
ENSG00000197969	VPS13A	Colon_Sigmoid	distal	-0.01	0.655
ENSG00000196653	ZNF502	Adipose_Visceral_Omentum	distal	0.01	0.655
ENSG00000187778	MCRS1	Colon_Sigmoid	overall	0.07	0.655
ENSG00000204387	SNHG32	Colon_Sigmoid	male	0.02	0.655
ENSG00000138399	FASTKD1	Colon_Transverse	female	-0.04	0.655
ENSG00000117868	ESYT2	Adipose_Subcutaneous	female	-0.02	0.655
ENSG00000000460	C1orf112	Adipose_Subcutaneous	proximal	-0.02	0.655
ENSG00000203993	ARRDC1-AS1	Adipose_Visceral_Omentum	female	0.03	0.655
ENSG00000223806	LINC00114	Colon_Transverse	rectal	0.02	0.655
ENSG00000141219	C17orf80	Adipose_Visceral_Omentum	female	0.01	0.655
ENSG00000173530	TNFRSF10D	Whole_Blood	overall	0.01	0.655
ENSG00000183426	NPIPA1	Whole_Blood	rectal	-0.02	0.655
ENSG00000136986	DERL1	Adipose_Subcutaneous	male	0.04	0.655
ENSG00000181274	FRAT2	Adipose_Subcutaneous	rectal	0.04	0.655
ENSG00000237541	HLA-DQA2	Whole_Blood	colon	0.01	0.655
ENSG00000143224	PPOX	Cells_EBV-transformed_lymphocytes	proximal	0.16	0.655
ENSG00000129562	DAD1	Colon_Transverse	overall	0.03	0.655
ENSG00000083123	BCKDHB	Colon_Transverse	overall	-0.04	0.655
ENSG00000076984	MAP2K7	Whole_Blood	female	0.08	0.655
ENSG00000165806	CASP7	Adipose_Subcutaneous	distal	-0.01	0.655
ENSG00000025708	TYMP	Cells_EBV-transformed_lymphocytes	distal	0.02	0.655
ENSG00000258655	ARHGAP5-AS1	Colon_Transverse	distal	-0.53	0.655
ENSG00000198937	CCDC167	Whole_Blood	colon	0.02	0.655
ENSG00000247240	UBL7-AS1	Colon_Transverse	male	-0.02	0.655
ENSG00000171148	TADA3	Adipose_Subcutaneous	overall	0.02	0.655
ENSG00000160145	KALRN	Colon_Sigmoid	male	-0.02	0.655
ENSG00000139144	PIK3C2G	Adipose_Visceral_Omentum	proximal	-0.08	0.655
ENSG00000198182	ZNF607	Colon_Sigmoid	overall	-0.01	0.655
ENSG00000099785	MARCH2	Adipose_Visceral_Omentum	male	0.01	0.655
ENSG00000155957	TMBIM4	Colon_Transverse	proximal	-0.01	0.655
ENSG00000131203	IDO1	Colon_Sigmoid	colon	-0.03	0.655
ENSG00000124222	STX16	Adipose_Subcutaneous	male	0.03	0.655
ENSG00000149403	GRIK4	Adipose_Subcutaneous	male	-0.04	0.655
ENSG00000240972	MIF	Colon_Sigmoid	overall	-0.01	0.655
ENSG00000184441	AP001062.1	Colon_Sigmoid	rectal	0.01	0.655
ENSG00000273391	AC083880.1	Adipose_Subcutaneous	female	0.04	0.655
ENSG00000204287	HLA-DRA	Colon_Sigmoid	male	2.52	0.655
ENSG00000205544	TMEM256	Colon_Transverse	distal	0.09	0.655
ENSG00000272834	AL022238.3	Colon_Transverse	distal	-0.04	0.655
ENSG00000247572	CKMT2-AS1	Colon_Transverse	male	-0.01	0.655
ENSG00000228549	BX284668.2	Colon_Sigmoid	rectal	-0.02	0.655
ENSG00000085788	DDHD2	Whole_Blood	distal	-0.04	0.655
ENSG00000138376	BARD1	Colon_Sigmoid	rectal	-0.03	0.655
ENSG00000147454	SLC25A37	Adipose_Visceral_Omentum	distal	-0.04	0.655
ENSG00000171984	SHLD1	Colon_Sigmoid	male	0.04	0.655
ENSG00000122547	EEPD1	Cells_EBV-transformed_lymphocytes	colon	0.02	0.655
ENSG00000114125	RNF7	Colon_Transverse	female	-0.02	0.655
ENSG00000095015	MAP3K1	Colon_Sigmoid	female	0.04	0.655
ENSG00000100299	ARSA	Colon_Sigmoid	colon	-0.05	0.655
ENSG00000101349	PAK5	Colon_Sigmoid	rectal	0.06	0.655
ENSG00000187187	ZNF546	Colon_Transverse	overall	0.02	0.655
ENSG00000108599	AKAP10	Cells_EBV-transformed_lymphocytes	proximal	0.05	0.655
ENSG00000135372	NAT10	Whole_Blood	distal	0.03	0.655
ENSG00000274528	AC090970.2	Colon_Sigmoid	female	-0.02	0.655
ENSG00000137809	ITGA11	Adipose_Visceral_Omentum	female	0.06	0.655
ENSG00000122692	SMU1	Adipose_Subcutaneous	female	0.01	0.655
ENSG00000267074	AC015911.3	Adipose_Visceral_Omentum	proximal	-0.04	0.655
ENSG00000270177	AC104109.2	Adipose_Subcutaneous	colon	-0.11	0.655
ENSG00000146376	ARHGAP18	Adipose_Visceral_Omentum	male	0.07	0.655
ENSG00000268001	CARD8-AS1	Cells_EBV-transformed_lymphocytes	proximal	0.03	0.655
ENSG00000164440	TXLNB	Cells_EBV-transformed_lymphocytes	rectal	0.06	0.655
ENSG00000151849	CENPJ	Colon_Transverse	overall	-0.03	0.655
ENSG00000142102	PGGHG	Colon_Transverse	rectal	-0.01	0.655
ENSG00000104969	SGTA	Adipose_Visceral_Omentum	overall	0.02	0.655
ENSG00000127903	ZNF835	Adipose_Visceral_Omentum	overall	-0.01	0.655
ENSG00000248275	TRIM52-AS1	Adipose_Visceral_Omentum	overall	0	0.655
ENSG00000122335	SERAC1	Adipose_Subcutaneous	overall	0.01	0.655
ENSG00000168394	TAP1	Adipose_Subcutaneous	male	0.02	0.655
ENSG00000253661	ZFHX4-AS1	Colon_Transverse	colon	0.06	0.655
ENSG00000128254	C22orf24	Whole_Blood	overall	-0.05	0.655
ENSG00000169967	MAP3K2	Adipose_Visceral_Omentum	female	0.02	0.655
ENSG00000213145	CRIP1	Colon_Transverse	overall	-0.06	0.655
ENSG00000165078	CPA6	Adipose_Subcutaneous	female	-0.12	0.655
ENSG00000175938	ORAI3	Colon_Sigmoid	overall	-0.05	0.655
ENSG00000074370	ATP2A3	Colon_Transverse	overall	-0.01	0.655
ENSG00000185730	ZNF696	Whole_Blood	proximal	0.05	0.655
ENSG00000284196	AL158064.1	Colon_Transverse	female	0.03	0.655
ENSG00000173200	PARP15	Colon_Transverse	colon	-0.02	0.655
ENSG00000274964	AC026356.1	Colon_Sigmoid	colon	0.02	0.655
ENSG00000177556	ATOX1	Colon_Sigmoid	rectal	0.04	0.655
ENSG00000087116	ADAMTS2	Adipose_Visceral_Omentum	proximal	-0.11	0.655
ENSG00000151655	ITIH2	Adipose_Visceral_Omentum	female	-0.02	0.655
ENSG00000276223	AL118522.1	Colon_Sigmoid	proximal	0.02	0.655
ENSG00000163138	PACRGL	Whole_Blood	proximal	-0.03	0.655
ENSG00000119711	ALDH6A1	Colon_Transverse	overall	-0.02	0.655
ENSG00000167720	SRR	Whole_Blood	female	-0.01	0.655
ENSG00000275393	AC018695.6	Colon_Transverse	proximal	0.04	0.655
ENSG00000104936	DMPK	Adipose_Visceral_Omentum	female	0.02	0.655
ENSG00000065989	PDE4A	Adipose_Subcutaneous	proximal	-0.21	0.655
ENSG00000090263	MRPS33	Colon_Sigmoid	distal	0.02	0.655
ENSG00000100416	TRMU	Adipose_Visceral_Omentum	colon	0.03	0.655
ENSG00000241127	YAE1	Adipose_Visceral_Omentum	female	-0.05	0.655
ENSG00000169169	CPT1C	Cells_EBV-transformed_lymphocytes	rectal	0.05	0.655
ENSG00000261117	AC009486.1	Adipose_Visceral_Omentum	male	0.06	0.655
ENSG00000136888	ATP6V1G1	Adipose_Subcutaneous	rectal	0.05	0.655
ENSG00000172061	LRRC15	Adipose_Subcutaneous	colon	-0.02	0.655
ENSG00000277621	AC005277.2	Adipose_Visceral_Omentum	colon	-0.03	0.655
ENSG00000134744	TUT4	Colon_Transverse	overall	0.02	0.655
ENSG00000274624	AC007671.1	Colon_Transverse	female	-0.05	0.655
ENSG00000182732	RGS6	Cells_EBV-transformed_lymphocytes	overall	0.01	0.655
ENSG00000143367	TUFT1	Cells_EBV-transformed_lymphocytes	rectal	0.03	0.655
ENSG00000139405	RITA1	Adipose_Subcutaneous	rectal	0.03	0.655
ENSG00000165752	STK32C	Colon_Sigmoid	proximal	0.02	0.655
ENSG00000267287	AC068473.3	Colon_Sigmoid	rectal	-0.05	0.655
ENSG00000280789	PAGR1	Adipose_Visceral_Omentum	colon	0.04	0.655
ENSG00000074621	SLC24A1	Adipose_Subcutaneous	distal	0.09	0.655
ENSG00000111913	RIPOR2	Whole_Blood	distal	-0.05	0.655
ENSG00000110455	ACCS	Adipose_Subcutaneous	male	0.01	0.655
ENSG00000258738	AL121603.2	Adipose_Visceral_Omentum	colon	0.02	0.655
ENSG00000171115	GIMAP8	Whole_Blood	male	-0.01	0.655
ENSG00000156467	UQCRB	Adipose_Subcutaneous	colon	0.05	0.655
ENSG00000167645	YIF1B	Colon_Sigmoid	rectal	0.14	0.655
ENSG00000007129	CEACAM21	Adipose_Visceral_Omentum	overall	0.01	0.655
ENSG00000211584	SLC48A1	Adipose_Visceral_Omentum	distal	0.03	0.655
ENSG00000183662	TAFA1	Whole_Blood	colon	0.02	0.655
ENSG00000166246	C16orf71	Colon_Sigmoid	colon	0.13	0.655
ENSG00000013583	HEBP1	Cells_EBV-transformed_lymphocytes	colon	0.02	0.655
ENSG00000253161	LINC01605	Adipose_Subcutaneous	rectal	0.17	0.655
ENSG00000101577	LPIN2	Whole_Blood	rectal	-0.01	0.655
ENSG00000181031	RPH3AL	Adipose_Visceral_Omentum	overall	-0.01	0.655
ENSG00000227066	Z98257.1	Colon_Transverse	colon	-0.02	0.655
ENSG00000108231	LGI1	Colon_Sigmoid	proximal	-0.04	0.655
ENSG00000243389	AC012442.2	Adipose_Visceral_Omentum	male	0.01	0.655
ENSG00000136824	SMC2	Colon_Transverse	female	-0.02	0.655
ENSG00000101306	MYLK2	Adipose_Subcutaneous	rectal	0.02	0.655
ENSG00000127955	GNAI1	Colon_Sigmoid	overall	0.03	0.655
ENSG00000071967	CYBRD1	Whole_Blood	male	0.01	0.655
ENSG00000065457	ADAT1	Adipose_Subcutaneous	proximal	0.01	0.655
ENSG00000143740	SNAP47	Colon_Sigmoid	male	-0.02	0.655
ENSG00000137135	ARHGEF39	Whole_Blood	distal	-0.01	0.655
ENSG00000009954	BAZ1B	Colon_Sigmoid	male	-0.08	0.655
ENSG00000262370	AC108134.3	Adipose_Subcutaneous	colon	0.01	0.655
ENSG00000119725	ZNF410	Adipose_Visceral_Omentum	rectal	-0.05	0.655
ENSG00000103150	MLYCD	Colon_Sigmoid	overall	0.04	0.655
ENSG00000181004	BBS12	Colon_Transverse	female	0.04	0.655
ENSG00000260337	AC091544.4	Adipose_Visceral_Omentum	colon	-0.03	0.655
ENSG00000273133	AC116651.1	Adipose_Subcutaneous	colon	-0.01	0.655
ENSG00000172493	AFF1	Adipose_Subcutaneous	male	-0.06	0.655
ENSG00000237181	AC147651.4	Whole_Blood	proximal	0.02	0.655
ENSG00000158525	CPA5	Cells_EBV-transformed_lymphocytes	proximal	-0.01	0.655
ENSG00000214193	SH3D21	Adipose_Subcutaneous	rectal	0.03	0.655
ENSG00000169683	LRRC45	Adipose_Subcutaneous	proximal	-0.02	0.655
ENSG00000188056	TREML4	Adipose_Subcutaneous	male	-0.01	0.655
ENSG00000143486	EIF2D	Adipose_Visceral_Omentum	female	0.01	0.655
ENSG00000271605	MILR1	Adipose_Visceral_Omentum	female	-0.03	0.655
ENSG00000255587	RAB44	Adipose_Visceral_Omentum	rectal	0.03	0.655
ENSG00000166704	ZNF606	Colon_Transverse	female	-0.03	0.655
ENSG00000177239	MAN1B1	Adipose_Subcutaneous	distal	-0.01	0.655
ENSG00000139597	N4BP2L1	Adipose_Subcutaneous	female	-0.04	0.655
ENSG00000124787	RPP40	Colon_Sigmoid	colon	-0.05	0.655
ENSG00000169885	CALML6	Cells_EBV-transformed_lymphocytes	colon	0.01	0.655
ENSG00000186818	LILRB4	Whole_Blood	rectal	-0.02	0.655
ENSG00000204595	DPRX	Adipose_Visceral_Omentum	overall	0.06	0.655
ENSG00000060642	PIGV	Colon_Transverse	rectal	-1.22	0.655
ENSG00000106565	TMEM176B	Whole_Blood	rectal	-0.01	0.655
ENSG00000235560	AC002310.1	Cells_EBV-transformed_lymphocytes	distal	-0.03	0.655
ENSG00000149243	KLHL35	Whole_Blood	male	0.01	0.655
ENSG00000148468	FAM171A1	Colon_Transverse	overall	0.01	0.655
ENSG00000196358	NTNG2	Cells_EBV-transformed_lymphocytes	proximal	0.02	0.655
ENSG00000111981	ULBP1	Colon_Sigmoid	rectal	0.03	0.655
ENSG00000260583	AP000223.1	Colon_Sigmoid	rectal	-0.06	0.655
ENSG00000180089	TMEM86B	Colon_Transverse	male	0.02	0.655
ENSG00000158828	PINK1	Adipose_Visceral_Omentum	overall	-0.05	0.655
ENSG00000125388	GRK4	Colon_Transverse	colon	-0.01	0.655
ENSG00000271843	AC012557.1	Adipose_Subcutaneous	rectal	-0.03	0.655
ENSG00000228495	LINC01013	Adipose_Subcutaneous	proximal	0.04	0.655
ENSG00000078618	NRDC	Whole_Blood	male	0.01	0.655
ENSG00000033100	CHPF2	Adipose_Subcutaneous	overall	-0.03	0.655
ENSG00000064995	TAF11	Colon_Sigmoid	female	0.04	0.655
ENSG00000260306	AC092375.2	Whole_Blood	overall	-0.01	0.655
ENSG00000198837	DENND4B	Colon_Transverse	colon	-0.07	0.655
ENSG00000104783	KCNN4	Adipose_Visceral_Omentum	proximal	0.07	0.655
ENSG00000185009	AP3M1	Colon_Transverse	rectal	0.02	0.655
ENSG00000048342	CC2D2A	Adipose_Subcutaneous	male	-0.05	0.655
ENSG00000176463	SLCO3A1	Cells_EBV-transformed_lymphocytes	overall	0.01	0.655
ENSG00000144021	CIAO1	Adipose_Subcutaneous	rectal	-0.01	0.655
ENSG00000278637	HIST1H4A	Cells_EBV-transformed_lymphocytes	colon	0.04	0.655
ENSG00000057757	PITHD1	Colon_Transverse	proximal	-0.03	0.655
ENSG00000261744	AC116552.1	Adipose_Visceral_Omentum	female	0.01	0.655
ENSG00000276023	DUSP14	Adipose_Subcutaneous	male	-0.02	0.655
ENSG00000197140	ADAM32	Colon_Sigmoid	male	0.01	0.655
ENSG00000234281	LANCL1-AS1	Adipose_Subcutaneous	female	-0.05	0.655
ENSG00000136279	DBNL	Whole_Blood	female	0.05	0.655
ENSG00000105669	COPE	Colon_Sigmoid	female	0.02	0.655
ENSG00000146648	EGFR	Colon_Transverse	colon	0.03	0.655
ENSG00000101367	MAPRE1	Adipose_Visceral_Omentum	female	0.02	0.655
ENSG00000070081	NUCB2	Adipose_Visceral_Omentum	distal	0.02	0.655
ENSG00000253313	C1orf210	Adipose_Subcutaneous	overall	-0.14	0.655
ENSG00000132694	ARHGEF11	Colon_Transverse	female	0.05	0.655
ENSG00000070669	ASNS	Whole_Blood	colon	0.01	0.655
ENSG00000164764	SBSPON	Colon_Sigmoid	female	0.01	0.655
ENSG00000174953	DHX36	Colon_Sigmoid	proximal	0.02	0.655
ENSG00000196605	ZNF846	Colon_Sigmoid	female	0.02	0.655
ENSG00000140459	CYP11A1	Colon_Transverse	colon	-0.12	0.655
ENSG00000221995	TIAF1	Whole_Blood	female	-0.02	0.655
ENSG00000273123	AC020634.2	Adipose_Subcutaneous	proximal	0.04	0.655
ENSG00000184574	LPAR5	Adipose_Visceral_Omentum	proximal	0.04	0.655
ENSG00000143178	TBX19	Adipose_Visceral_Omentum	female	0.06	0.655
ENSG00000172301	COPRS	Colon_Transverse	colon	0.04	0.655
ENSG00000112667	DNPH1	Whole_Blood	female	0.01	0.655
ENSG00000273004	AL078644.2	Cells_EBV-transformed_lymphocytes	male	0.05	0.655
ENSG00000258086	AC079313.1	Colon_Sigmoid	rectal	0.24	0.655
ENSG00000170627	GTSF1	Colon_Transverse	rectal	-0.17	0.655
ENSG00000270164	LINC01480	Whole_Blood	distal	-0.02	0.655
ENSG00000175548	ALG10B	Adipose_Visceral_Omentum	colon	0.01	0.655
ENSG00000213203	GIMAP1	Adipose_Visceral_Omentum	distal	-0.02	0.655
ENSG00000137824	RMDN3	Colon_Transverse	proximal	0.09	0.655
ENSG00000177697	CD151	Whole_Blood	colon	-0.01	0.655
ENSG00000240401	AC012358.3	Colon_Sigmoid	male	0.06	0.655
ENSG00000177453	NIM1K	Adipose_Subcutaneous	female	-0.02	0.655
ENSG00000011376	LARS2	Adipose_Visceral_Omentum	rectal	0.01	0.655
ENSG00000050165	DKK3	Adipose_Subcutaneous	distal	0.02	0.655
ENSG00000176476	SGF29	Adipose_Visceral_Omentum	proximal	0.02	0.655
ENSG00000258818	RNASE4	Cells_EBV-transformed_lymphocytes	distal	-0.04	0.655
ENSG00000146828	SLC12A9	Adipose_Subcutaneous	colon	0.02	0.655
ENSG00000112578	BYSL	Adipose_Subcutaneous	proximal	-0.08	0.655
ENSG00000078804	TP53INP2	Cells_EBV-transformed_lymphocytes	distal	-0.04	0.655
ENSG00000237541	HLA-DQA2	Colon_Sigmoid	proximal	0.02	0.655
ENSG00000100485	SOS2	Colon_Sigmoid	female	-0.02	0.655
ENSG00000196793	ZNF239	Colon_Transverse	overall	-0.02	0.655
ENSG00000227953	LINC01341	Colon_Sigmoid	male	-0.01	0.655
ENSG00000204625	HCG9	Colon_Sigmoid	male	-0.03	0.655
ENSG00000173457	PPP1R14B	Cells_EBV-transformed_lymphocytes	male	-0.01	0.655
ENSG00000281831	AL645929.2	Cells_EBV-transformed_lymphocytes	female	-0.01	0.655
ENSG00000166004	CEP295	Adipose_Visceral_Omentum	male	-0.02	0.655
ENSG00000203485	INF2	Whole_Blood	distal	0.01	0.655
ENSG00000171045	TSNARE1	Adipose_Visceral_Omentum	proximal	0.01	0.655
ENSG00000075651	PLD1	Adipose_Subcutaneous	distal	-0.01	0.655
ENSG00000205790	DPP9-AS1	Whole_Blood	rectal	-0.04	0.655
ENSG00000197345	MRPL21	Cells_EBV-transformed_lymphocytes	female	0.1	0.655
ENSG00000184517	ZFP1	Adipose_Visceral_Omentum	proximal	-0.01	0.655
ENSG00000105698	USF2	Adipose_Visceral_Omentum	colon	0.02	0.655
ENSG00000260304	AC009088.2	Adipose_Subcutaneous	distal	0.02	0.655
ENSG00000166796	LDHC	Adipose_Visceral_Omentum	rectal	-0.01	0.655
ENSG00000111237	VPS29	Cells_EBV-transformed_lymphocytes	proximal	0.02	0.655
ENSG00000120832	MTERF2	Adipose_Subcutaneous	rectal	0.03	0.655
ENSG00000164253	WDR41	Colon_Sigmoid	colon	-0.01	0.655
ENSG00000162434	JAK1	Adipose_Visceral_Omentum	proximal	0.04	0.655
ENSG00000213516	RBMXL1	Adipose_Visceral_Omentum	proximal	0.02	0.655
ENSG00000092871	RFFL	Cells_EBV-transformed_lymphocytes	colon	-0.03	0.655
ENSG00000168137	SETD5	Colon_Transverse	rectal	0.06	0.655
ENSG00000273080	AC009309.1	Colon_Sigmoid	proximal	0.01	0.655
ENSG00000203724	C1orf53	Whole_Blood	rectal	-0.02	0.655
ENSG00000203685	STUM	Cells_EBV-transformed_lymphocytes	colon	-0.03	0.655
ENSG00000181061	HIGD1A	Adipose_Visceral_Omentum	distal	0.01	0.655
ENSG00000165072	MAMDC2	Colon_Transverse	proximal	0.04	0.655
ENSG00000259881	AC092384.2	Adipose_Visceral_Omentum	distal	-0.05	0.655
ENSG00000137513	NARS2	Adipose_Visceral_Omentum	colon	0.01	0.655
ENSG00000188992	LIPI	Colon_Sigmoid	male	-0.02	0.655
ENSG00000159596	TMEM69	Cells_EBV-transformed_lymphocytes	proximal	0.03	0.655
ENSG00000161944	ASGR2	Adipose_Subcutaneous	distal	0.02	0.655
ENSG00000108848	LUC7L3	Adipose_Visceral_Omentum	rectal	-0.07	0.655
ENSG00000171314	PGAM1	Adipose_Visceral_Omentum	colon	0.04	0.655
ENSG00000157335	CLEC18C	Whole_Blood	rectal	-0.03	0.655
ENSG00000231246	AL445426.1	Colon_Transverse	colon	-0.02	0.655
ENSG00000188938	FAM120AOS	Colon_Transverse	male	0.03	0.655
ENSG00000277152	AC110048.2	Colon_Sigmoid	proximal	-0.03	0.655
ENSG00000132274	TRIM22	Whole_Blood	male	0.02	0.655
ENSG00000180828	BHLHE22	Colon_Sigmoid	colon	-0.04	0.655
ENSG00000184227	ACOT1	Adipose_Visceral_Omentum	distal	-0.01	0.655
ENSG00000175470	PPP2R2D	Colon_Transverse	proximal	0.01	0.655
ENSG00000268836	Z69706.1	Colon_Transverse	male	-0.01	0.655
ENSG00000143669	LYST	Adipose_Subcutaneous	distal	0.04	0.655
ENSG00000269951	AC090181.2	Adipose_Subcutaneous	rectal	0.03	0.655
ENSG00000108932	SLC16A6	Cells_EBV-transformed_lymphocytes	distal	-0.03	0.655
ENSG00000169609	C15orf40	Whole_Blood	rectal	0.02	0.655
ENSG00000196730	DAPK1	Colon_Sigmoid	colon	0.02	0.655
ENSG00000196735	HLA-DQA1	Whole_Blood	proximal	-0.03	0.655
ENSG00000163362	INAVA	Colon_Sigmoid	rectal	-0.02	0.655
ENSG00000197128	ZNF772	Adipose_Visceral_Omentum	distal	-0.01	0.655
ENSG00000279668	AC024610.2	Colon_Transverse	distal	0.02	0.655
ENSG00000169026	SLC49A3	Whole_Blood	proximal	-0.02	0.655
ENSG00000135437	RDH5	Whole_Blood	distal	0.01	0.655
ENSG00000134057	CCNB1	Adipose_Subcutaneous	overall	0.04	0.655
ENSG00000239779	WBP1	Adipose_Subcutaneous	proximal	-0.05	0.655
ENSG00000099219	ERMP1	Colon_Sigmoid	rectal	0.03	0.655
ENSG00000000457	SCYL3	Colon_Sigmoid	colon	-0.02	0.655
ENSG00000152128	TMEM163	Colon_Transverse	rectal	-0.05	0.655
ENSG00000164530	PI16	Colon_Transverse	distal	0.04	0.655
ENSG00000261000	AC244034.2	Cells_EBV-transformed_lymphocytes	rectal	-0.01	0.655
ENSG00000062524	LTK	Colon_Transverse	rectal	0.02	0.655
ENSG00000164867	NOS3	Adipose_Subcutaneous	female	0.07	0.655
ENSG00000107036	RIC1	Whole_Blood	overall	-0.01	0.655
ENSG00000270074	AC087203.3	Adipose_Visceral_Omentum	female	0.08	0.655
ENSG00000259933	AC009065.2	Colon_Transverse	male	-0.04	0.655
ENSG00000187210	GCNT1	Adipose_Subcutaneous	rectal	0.03	0.655
ENSG00000228506	AL513550.1	Adipose_Visceral_Omentum	colon	0	0.655
ENSG00000241233	KRTAP5-8	Adipose_Visceral_Omentum	distal	-0.44	0.655
ENSG00000236514	AL135791.1	Adipose_Subcutaneous	distal	-0.13	0.655
ENSG00000167136	ENDOG	Colon_Transverse	colon	-0.01	0.655
ENSG00000139567	ACVRL1	Colon_Sigmoid	rectal	-0.05	0.655
ENSG00000226237	GAS1RR	Adipose_Visceral_Omentum	proximal	-0.04	0.655
ENSG00000141219	C17orf80	Whole_Blood	female	0.01	0.655
ENSG00000185947	ZNF267	Colon_Transverse	colon	0.06	0.655
ENSG00000037280	FLT4	Colon_Transverse	female	-0.14	0.655
ENSG00000255621	AC023790.2	Adipose_Subcutaneous	overall	0.01	0.655
ENSG00000146067	FAM193B	Adipose_Subcutaneous	distal	0.02	0.655
ENSG00000078018	MAP2	Adipose_Subcutaneous	overall	0.05	0.655
ENSG00000138246	DNAJC13	Cells_EBV-transformed_lymphocytes	distal	0.03	0.655
ENSG00000103342	GSPT1	Adipose_Subcutaneous	overall	0.03	0.655
ENSG00000143811	PYCR2	Adipose_Visceral_Omentum	rectal	0.06	0.655
ENSG00000137055	PLAA	Adipose_Subcutaneous	colon	0.06	0.655
ENSG00000163565	IFI16	Colon_Sigmoid	rectal	0.05	0.655
ENSG00000273243	Z82243.1	Adipose_Subcutaneous	distal	0.02	0.655
ENSG00000263335	AF001548.2	Whole_Blood	proximal	-0.01	0.655
ENSG00000261468	AC096921.2	Colon_Transverse	colon	0.03	0.655
ENSG00000178222	RNF212	Colon_Transverse	female	-0.02	0.655
ENSG00000273008	AC010864.1	Colon_Transverse	male	-0.04	0.655
ENSG00000164776	PHKG1	Adipose_Subcutaneous	colon	0.05	0.655
ENSG00000160188	RSPH1	Adipose_Visceral_Omentum	female	0.02	0.655
ENSG00000273080	AC009309.1	Whole_Blood	distal	0.01	0.655
ENSG00000133739	LRRCC1	Adipose_Subcutaneous	male	0.01	0.655
ENSG00000142185	TRPM2	Adipose_Subcutaneous	proximal	-0.03	0.655
ENSG00000134077	THUMPD3	Adipose_Subcutaneous	overall	0.01	0.655
ENSG00000176049	JAKMIP2	Colon_Sigmoid	distal	0.02	0.655
ENSG00000213676	ATF6B	Adipose_Subcutaneous	female	-0.01	0.655
ENSG00000176170	SPHK1	Whole_Blood	overall	0.02	0.655
ENSG00000161800	RACGAP1	Cells_EBV-transformed_lymphocytes	male	0.03	0.655
ENSG00000160111	CPAMD8	Colon_Sigmoid	rectal	0.07	0.655
ENSG00000124713	GNMT	Adipose_Visceral_Omentum	female	-0.01	0.655
ENSG00000119411	BSPRY	Colon_Sigmoid	overall	0.01	0.655
ENSG00000180113	TDRD6	Colon_Sigmoid	male	-0.01	0.655
ENSG00000254695	AC087379.2	Colon_Transverse	proximal	0.05	0.655
ENSG00000235513	AL035681.1	Whole_Blood	proximal	-0.02	0.655
ENSG00000083844	ZNF264	Adipose_Visceral_Omentum	rectal	0.04	0.655
ENSG00000261744	AC116552.1	Adipose_Subcutaneous	female	0.01	0.655
ENSG00000177853	ZNF518A	Colon_Transverse	proximal	0.03	0.655
ENSG00000114745	GORASP1	Colon_Sigmoid	rectal	-0.02	0.655
ENSG00000179941	BBS10	Colon_Sigmoid	proximal	-0.05	0.655
ENSG00000077235	GTF3C1	Whole_Blood	proximal	0.14	0.655
ENSG00000104341	LAPTM4B	Colon_Transverse	female	0.02	0.655
ENSG00000143569	UBAP2L	Colon_Sigmoid	female	-0.29	0.656
ENSG00000143575	HAX1	Colon_Transverse	female	0.07	0.656
ENSG00000151789	ZNF385D	Colon_Transverse	male	-0.16	0.656
ENSG00000235831	BHLHE40-AS1	Whole_Blood	proximal	-0.05	0.656
ENSG00000272434	AC137630.3	Colon_Sigmoid	female	0.05	0.656
ENSG00000065328	MCM10	Adipose_Subcutaneous	overall	0.01	0.656
ENSG00000283317	AL831711.1	Cells_EBV-transformed_lymphocytes	overall	-0.03	0.656
ENSG00000104957	CCDC130	Whole_Blood	rectal	-0.04	0.656
ENSG00000153774	CFDP1	Colon_Transverse	distal	-0.02	0.656
ENSG00000070269	TMEM260	Colon_Transverse	distal	-0.03	0.656
ENSG00000220008	LINGO3	Colon_Sigmoid	colon	-0.18	0.656
ENSG00000254343	AC091563.1	Colon_Transverse	male	0.03	0.656
ENSG00000164828	SUN1	Adipose_Visceral_Omentum	proximal	0.03	0.656
ENSG00000163239	TDRD10	Colon_Sigmoid	male	0.04	0.656
ENSG00000221990	EXOC3-AS1	Adipose_Subcutaneous	male	-0.01	0.656
ENSG00000196209	SIRPB2	Colon_Sigmoid	distal	-0.01	0.656
ENSG00000198162	MAN1A2	Colon_Transverse	female	-0.02	0.656
ENSG00000075340	ADD2	Adipose_Visceral_Omentum	overall	0.01	0.656
ENSG00000234160	AL513165.1	Adipose_Visceral_Omentum	overall	0.01	0.656
ENSG00000268030	AC005253.1	Colon_Transverse	female	-0.04	0.656
ENSG00000269843	AC008537.2	Colon_Transverse	overall	0.16	0.656
ENSG00000236449	AC010894.3	Whole_Blood	proximal	0.05	0.656
ENSG00000205786	LINC01531	Cells_EBV-transformed_lymphocytes	rectal	-0.04	0.656
ENSG00000084444	FAM234B	Adipose_Subcutaneous	proximal	0.02	0.656
ENSG00000183255	PTTG1IP	Colon_Transverse	colon	0.01	0.656
ENSG00000138801	PAPSS1	Colon_Transverse	female	-0.01	0.656
ENSG00000140941	MAP1LC3B	Adipose_Visceral_Omentum	colon	0.03	0.656
ENSG00000170891	CYTL1	Colon_Sigmoid	colon	-0.02	0.656
ENSG00000239268	AC092691.1	Adipose_Visceral_Omentum	colon	0.02	0.656
ENSG00000144596	GRIP2	Colon_Transverse	proximal	-0.02	0.656
ENSG00000197275	RAD54B	Cells_EBV-transformed_lymphocytes	rectal	0.07	0.656
ENSG00000176049	JAKMIP2	Colon_Sigmoid	rectal	0.02	0.656
ENSG00000145386	CCNA2	Colon_Sigmoid	colon	-0.04	0.656
ENSG00000183309	ZNF623	Colon_Transverse	proximal	-0.02	0.656
ENSG00000260884	AC009120.3	Cells_EBV-transformed_lymphocytes	distal	0.08	0.656
ENSG00000245848	CEBPA	Whole_Blood	colon	0.02	0.656
ENSG00000159352	PSMD4	Whole_Blood	male	-0.02	0.656
ENSG00000090316	MAEA	Cells_EBV-transformed_lymphocytes	male	0.04	0.656
ENSG00000175518	UBQLNL	Colon_Transverse	colon	-0.01	0.656
ENSG00000173898	SPTBN2	Colon_Transverse	proximal	0.06	0.656
ENSG00000163817	SLC6A20	Colon_Transverse	rectal	0.05	0.656
ENSG00000205084	TMEM231	Adipose_Subcutaneous	colon	-0.01	0.656
ENSG00000173212	MAB21L3	Adipose_Subcutaneous	colon	-0.03	0.656
ENSG00000138400	MDH1B	Cells_EBV-transformed_lymphocytes	male	0.01	0.656
ENSG00000111785	RIC8B	Colon_Transverse	overall	0.07	0.656
ENSG00000240996	AL157400.4	Colon_Sigmoid	proximal	-0.03	0.656
ENSG00000275632	AL035461.2	Whole_Blood	male	0.04	0.656
ENSG00000107821	KAZALD1	Colon_Sigmoid	colon	0.06	0.656
ENSG00000257218	GATC	Colon_Sigmoid	male	0.01	0.656
ENSG00000132361	CLUH	Colon_Transverse	distal	0.51	0.656
ENSG00000121289	CEP89	Colon_Sigmoid	overall	-0.01	0.656
ENSG00000100154	TTC28	Colon_Transverse	colon	0.03	0.656
ENSG00000273442	AC006946.3	Colon_Sigmoid	male	-0.06	0.656
ENSG00000228106	AL392172.1	Colon_Transverse	female	0.01	0.656
ENSG00000214944	ARHGEF28	Cells_EBV-transformed_lymphocytes	colon	-0.39	0.656
ENSG00000161649	CD300LG	Adipose_Subcutaneous	colon	0.04	0.656
ENSG00000185022	MAFF	Colon_Sigmoid	colon	0.02	0.656
ENSG00000053900	ANAPC4	Whole_Blood	female	0.01	0.656
ENSG00000239305	RNF103	Adipose_Visceral_Omentum	female	0.05	0.656
ENSG00000104361	NIPAL2	Cells_EBV-transformed_lymphocytes	rectal	0.01	0.656
ENSG00000197165	SULT1A2	Cells_EBV-transformed_lymphocytes	rectal	-0.02	0.656
ENSG00000037757	MRI1	Whole_Blood	rectal	0.02	0.656
ENSG00000070718	AP3M2	Adipose_Visceral_Omentum	male	0.01	0.656
ENSG00000257315	ZBED6	Adipose_Subcutaneous	rectal	0.09	0.656
ENSG00000271849	AC012603.1	Adipose_Visceral_Omentum	female	-0.05	0.656
ENSG00000203392	AC105020.1	Colon_Transverse	colon	-0.02	0.656
ENSG00000223969	AC002456.1	Adipose_Subcutaneous	male	-0.04	0.656
ENSG00000183048	SLC25A10	Colon_Transverse	rectal	-0.04	0.656
ENSG00000256053	COA8	Adipose_Visceral_Omentum	overall	0.02	0.656
ENSG00000164849	GPR146	Adipose_Visceral_Omentum	distal	-0.04	0.656
ENSG00000119915	ELOVL3	Adipose_Visceral_Omentum	female	0.1	0.656
ENSG00000175518	UBQLNL	Whole_Blood	rectal	0.02	0.656
ENSG00000260160	AC011468.1	Adipose_Subcutaneous	female	-0.04	0.656
ENSG00000257221	AC007569.1	Colon_Transverse	overall	-0.05	0.656
ENSG00000132109	TRIM21	Cells_EBV-transformed_lymphocytes	overall	0.02	0.656
ENSG00000162437	RAVER2	Whole_Blood	female	-0.03	0.656
ENSG00000188559	RALGAPA2	Colon_Transverse	male	0.07	0.656
ENSG00000165476	REEP3	Colon_Transverse	female	-0.03	0.656
ENSG00000125388	GRK4	Whole_Blood	overall	-0.01	0.656
ENSG00000136682	CBWD2	Cells_EBV-transformed_lymphocytes	male	0.01	0.656
ENSG00000112874	NUDT12	Cells_EBV-transformed_lymphocytes	rectal	-0.01	0.656
ENSG00000198130	HIBCH	Adipose_Subcutaneous	proximal	0.01	0.656
ENSG00000267939	AC008946.1	Adipose_Visceral_Omentum	colon	0.01	0.656
ENSG00000008128	CDK11A	Cells_EBV-transformed_lymphocytes	proximal	0.07	0.656
ENSG00000225092	AL355336.1	Colon_Transverse	colon	-0.41	0.656
ENSG00000183513	COA5	Whole_Blood	overall	-0.03	0.656
ENSG00000186638	KIF24	Adipose_Subcutaneous	rectal	-0.02	0.656
ENSG00000141736	ERBB2	Adipose_Visceral_Omentum	proximal	-0.05	0.656
ENSG00000137331	IER3	Adipose_Subcutaneous	rectal	-0.04	0.656
ENSG00000077235	GTF3C1	Whole_Blood	overall	0.08	0.656
ENSG00000248092	NNT-AS1	Colon_Sigmoid	rectal	-0.04	0.656
ENSG00000134042	MRO	Adipose_Visceral_Omentum	distal	0.02	0.656
ENSG00000175602	CCDC85B	Whole_Blood	male	0.17	0.656
ENSG00000167196	FBXO22	Adipose_Subcutaneous	male	-0.05	0.656
ENSG00000254852	NPIPA2	Adipose_Visceral_Omentum	distal	0.03	0.656
ENSG00000170802	FOXN2	Whole_Blood	colon	0.01	0.656
ENSG00000163428	LRRC58	Adipose_Visceral_Omentum	proximal	-0.03	0.656
ENSG00000143036	SLC44A3	Adipose_Visceral_Omentum	male	0.01	0.656
ENSG00000078618	NRDC	Adipose_Subcutaneous	male	-0.02	0.656
ENSG00000225731	AP001627.1	Colon_Sigmoid	female	-0.02	0.656
ENSG00000095585	BLNK	Colon_Transverse	rectal	-0.1	0.656
ENSG00000227110	LMCD1-AS1	Colon_Sigmoid	colon	-0.03	0.656
ENSG00000268362	AC092279.1	Colon_Transverse	colon	-0.01	0.656
ENSG00000134815	DHX34	Adipose_Visceral_Omentum	colon	0.02	0.656
ENSG00000106404	CLDN15	Colon_Sigmoid	distal	-0.26	0.656
ENSG00000260228	AC009119.1	Adipose_Subcutaneous	distal	0.03	0.656
ENSG00000084764	MAPRE3	Adipose_Visceral_Omentum	distal	-0.03	0.656
ENSG00000119397	CNTRL	Adipose_Subcutaneous	distal	0.04	0.656
ENSG00000100099	HPS4	Colon_Transverse	rectal	-0.02	0.656
ENSG00000115145	STAM2	Cells_EBV-transformed_lymphocytes	rectal	-0.05	0.656
ENSG00000175575	PAAF1	Whole_Blood	female	0.05	0.656
ENSG00000161405	IKZF3	Cells_EBV-transformed_lymphocytes	colon	0.01	0.656
ENSG00000205838	TTC23L	Adipose_Subcutaneous	overall	-0.22	0.656
ENSG00000163354	DCST2	Adipose_Visceral_Omentum	male	0.02	0.656
ENSG00000165105	RASEF	Adipose_Visceral_Omentum	female	0.03	0.656
ENSG00000243819	RN7SL832P	Adipose_Visceral_Omentum	male	-0.02	0.656
ENSG00000138639	ARHGAP24	Adipose_Subcutaneous	colon	-0.02	0.656
ENSG00000122042	UBL3	Cells_EBV-transformed_lymphocytes	colon	0.09	0.656
ENSG00000105063	PPP6R1	Whole_Blood	rectal	0.28	0.656
ENSG00000169432	SCN9A	Adipose_Visceral_Omentum	distal	-0.06	0.656
ENSG00000214655	ZSWIM8	Adipose_Visceral_Omentum	distal	-0.06	0.656
ENSG00000140386	SCAPER	Colon_Sigmoid	rectal	0.01	0.656
ENSG00000186994	KANK3	Whole_Blood	female	0.09	0.656
ENSG00000114388	NPRL2	Colon_Sigmoid	overall	0.07	0.656
ENSG00000143398	PIP5K1A	Colon_Sigmoid	male	-0.03	0.656
ENSG00000054983	GALC	Adipose_Subcutaneous	female	0.02	0.656
ENSG00000163812	ZDHHC3	Whole_Blood	female	0.02	0.656
ENSG00000271032	AC020907.4	Colon_Sigmoid	overall	0.01	0.656
ENSG00000034677	RNF19A	Cells_EBV-transformed_lymphocytes	female	0.04	0.656
ENSG00000129083	COPB1	Adipose_Subcutaneous	proximal	-0.06	0.656
ENSG00000224078	SNHG14	Adipose_Subcutaneous	male	0.05	0.656
ENSG00000248746	ACTN3	Colon_Sigmoid	overall	0.01	0.656
ENSG00000116752	BCAS2	Colon_Transverse	colon	0.12	0.656
ENSG00000100439	ABHD4	Cells_EBV-transformed_lymphocytes	male	-0.04	0.656
ENSG00000275552	AC243965.2	Cells_EBV-transformed_lymphocytes	male	-0.18	0.656
ENSG00000196655	TRAPPC4	Cells_EBV-transformed_lymphocytes	overall	0.01	0.656
ENSG00000197191	CYSRT1	Colon_Transverse	colon	0.12	0.656
ENSG00000112541	PDE10A	Colon_Transverse	male	-0.07	0.656
ENSG00000108349	CASC3	Whole_Blood	distal	0.03	0.656
ENSG00000111647	UHRF1BP1L	Adipose_Visceral_Omentum	female	-0.04	0.656
ENSG00000177106	EPS8L2	Cells_EBV-transformed_lymphocytes	proximal	-0.06	0.656
ENSG00000164258	NDUFS4	Cells_EBV-transformed_lymphocytes	proximal	0.07	0.656
ENSG00000128266	GNAZ	Adipose_Visceral_Omentum	distal	0.04	0.656
ENSG00000163960	UBXN7	Colon_Sigmoid	female	-0.02	0.656
ENSG00000087157	PGS1	Whole_Blood	distal	-0.07	0.656
ENSG00000231607	DLEU2	Whole_Blood	overall	0.04	0.656
ENSG00000100099	HPS4	Colon_Transverse	female	0.02	0.656
ENSG00000268938	AC005387.1	Adipose_Visceral_Omentum	distal	-0.04	0.656
ENSG00000100380	ST13	Adipose_Subcutaneous	rectal	-0.04	0.656
ENSG00000224843	LINC00240	Colon_Sigmoid	rectal	-0.03	0.656
ENSG00000263257	AC040173.1	Adipose_Subcutaneous	proximal	0.04	0.656
ENSG00000155749	FLACC1	Adipose_Subcutaneous	male	0.01	0.656
ENSG00000129472	RAB2B	Adipose_Subcutaneous	male	0.02	0.656
ENSG00000108091	CCDC6	Whole_Blood	rectal	-0.03	0.656
ENSG00000087116	ADAMTS2	Whole_Blood	rectal	0.05	0.656
ENSG00000140961	OSGIN1	Whole_Blood	distal	-0.02	0.656
ENSG00000225880	LINC00115	Colon_Transverse	distal	0.29	0.656
ENSG00000224959	AC017002.1	Adipose_Visceral_Omentum	rectal	-0.1	0.656
ENSG00000070423	RNF126	Adipose_Subcutaneous	colon	0.05	0.656
ENSG00000053900	ANAPC4	Colon_Sigmoid	male	0.01	0.656
ENSG00000105996	HOXA2	Colon_Transverse	rectal	-0.03	0.656
ENSG00000237950	AL357079.1	Adipose_Subcutaneous	rectal	0.04	0.656
ENSG00000152804	HHEX	Adipose_Subcutaneous	proximal	0.06	0.656
ENSG00000187741	FANCA	Whole_Blood	overall	0.01	0.656
ENSG00000188542	DUSP28	Whole_Blood	proximal	-0.06	0.656
ENSG00000008324	SS18L2	Whole_Blood	distal	-0.05	0.656
ENSG00000152558	TMEM123	Adipose_Visceral_Omentum	male	0.04	0.656
ENSG00000091490	SEL1L3	Adipose_Visceral_Omentum	male	-0.03	0.656
ENSG00000143320	CRABP2	Colon_Sigmoid	rectal	0.26	0.656
ENSG00000248103	AC008443.3	Colon_Sigmoid	overall	0.03	0.656
ENSG00000140463	BBS4	Colon_Transverse	colon	-0.02	0.656
ENSG00000119812	FAM98A	Colon_Sigmoid	rectal	0.03	0.656
ENSG00000144645	OSBPL10	Adipose_Visceral_Omentum	proximal	0.16	0.656
ENSG00000100350	FOXRED2	Colon_Transverse	colon	-0.01	0.656
ENSG00000173253	DMRT2	Colon_Sigmoid	overall	-0.05	0.656
ENSG00000088854	C20orf194	Colon_Transverse	rectal	-0.07	0.656
ENSG00000257923	CUX1	Adipose_Visceral_Omentum	male	-0.04	0.656
ENSG00000268119	AC010615.2	Colon_Sigmoid	proximal	0.01	0.656
ENSG00000109991	P2RX3	Colon_Transverse	male	0.03	0.656
ENSG00000171806	METTL18	Colon_Sigmoid	colon	0.07	0.656
ENSG00000274512	TBC1D3L	Colon_Sigmoid	proximal	-0.02	0.656
ENSG00000164638	SLC29A4	Colon_Transverse	rectal	0.04	0.656
ENSG00000166323	C11orf65	Colon_Sigmoid	overall	-0.04	0.656
ENSG00000050130	JKAMP	Colon_Transverse	male	1.58	0.656
ENSG00000154914	USP43	Adipose_Subcutaneous	male	-0.08	0.656
ENSG00000129353	SLC44A2	Colon_Transverse	overall	0.04	0.656
ENSG00000111671	SPSB2	Colon_Sigmoid	colon	0.01	0.656
ENSG00000004777	ARHGAP33	Colon_Transverse	colon	-0.02	0.656
ENSG00000137393	RNF144B	Colon_Transverse	proximal	-0.03	0.656
ENSG00000196756	SNHG17	Colon_Transverse	overall	0	0.656
ENSG00000231389	HLA-DPA1	Adipose_Subcutaneous	proximal	0.02	0.656
ENSG00000020922	MRE11	Cells_EBV-transformed_lymphocytes	colon	-0.01	0.656
ENSG00000160209	PDXK	Colon_Sigmoid	female	-0.03	0.656
ENSG00000139546	TARBP2	Whole_Blood	overall	0.02	0.656
ENSG00000141551	CSNK1D	Colon_Transverse	proximal	-0.05	0.656
ENSG00000051596	THOC3	Adipose_Subcutaneous	rectal	-0.43	0.656
ENSG00000140022	STON2	Colon_Transverse	proximal	-0.06	0.656
ENSG00000042286	AIFM2	Whole_Blood	proximal	-0.04	0.656
ENSG00000100197	CYP2D6	Cells_EBV-transformed_lymphocytes	rectal	-0.01	0.656
ENSG00000240563	L1TD1	Colon_Transverse	male	-0.01	0.656
ENSG00000000460	C1orf112	Colon_Sigmoid	female	-0.02	0.656
ENSG00000198961	PJA2	Adipose_Subcutaneous	proximal	0.03	0.656
ENSG00000039537	C6	Colon_Sigmoid	proximal	-0.02	0.656
ENSG00000262873	AC127496.5	Whole_Blood	distal	-0.04	0.656
ENSG00000108312	UBTF	Colon_Transverse	female	0.2	0.656
ENSG00000173258	ZNF483	Adipose_Subcutaneous	proximal	0.03	0.656
ENSG00000127616	SMARCA4	Adipose_Subcutaneous	female	0.02	0.656
ENSG00000250934	AC016924.1	Colon_Sigmoid	female	0.02	0.656
ENSG00000099326	MZF1	Adipose_Visceral_Omentum	distal	0.05	0.656
ENSG00000161281	COX7A1	Colon_Transverse	colon	0.02	0.656
ENSG00000093134	VNN3	Adipose_Visceral_Omentum	overall	0.02	0.656
ENSG00000150712	MTMR12	Colon_Sigmoid	male	0.03	0.656
ENSG00000275393	AC018695.6	Adipose_Visceral_Omentum	distal	-0.03	0.656
ENSG00000007171	NOS2	Colon_Transverse	rectal	-0.01	0.656
ENSG00000128645	HOXD1	Adipose_Visceral_Omentum	female	0.04	0.656
ENSG00000277481	PKD1L3	Adipose_Visceral_Omentum	colon	-0.02	0.656
ENSG00000107242	PIP5K1B	Adipose_Visceral_Omentum	distal	0.04	0.656
ENSG00000267868	AL356740.1	Colon_Transverse	proximal	0.03	0.656
ENSG00000152785	BMP3	Colon_Transverse	distal	0.03	0.656
ENSG00000125107	CNOT1	Colon_Transverse	distal	-0.04	0.656
ENSG00000138741	TRPC3	Adipose_Subcutaneous	proximal	0.05	0.656
ENSG00000092871	RFFL	Colon_Transverse	colon	-0.01	0.656
ENSG00000227253	AL158834.2	Adipose_Subcutaneous	rectal	-0.06	0.656
ENSG00000048342	CC2D2A	Whole_Blood	proximal	-0.03	0.656
ENSG00000124406	ATP8A1	Colon_Sigmoid	proximal	0.02	0.656
ENSG00000182771	GRID1	Colon_Transverse	male	0.02	0.656
ENSG00000134545	KLRC1	Adipose_Subcutaneous	proximal	0.02	0.656
ENSG00000279168	AC105052.4	Adipose_Visceral_Omentum	male	-0.02	0.656
ENSG00000169403	PTAFR	Adipose_Visceral_Omentum	distal	-0.07	0.656
ENSG00000151929	BAG3	Colon_Transverse	distal	0.06	0.656
ENSG00000092203	TOX4	Cells_EBV-transformed_lymphocytes	male	0.02	0.656
ENSG00000204463	BAG6	Cells_EBV-transformed_lymphocytes	overall	0.28	0.656
ENSG00000130844	ZNF331	Cells_EBV-transformed_lymphocytes	proximal	-0.08	0.656
ENSG00000112309	B3GAT2	Cells_EBV-transformed_lymphocytes	rectal	-0.04	0.656
ENSG00000106484	MEST	Colon_Sigmoid	colon	-0.02	0.656
ENSG00000168385	SEPTIN2	Whole_Blood	proximal	-0.01	0.656
ENSG00000196968	FUT11	Adipose_Subcutaneous	rectal	-0.02	0.656
ENSG00000165689	ENTR1	Cells_EBV-transformed_lymphocytes	proximal	-0.04	0.656
ENSG00000230366	DSCR9	Colon_Transverse	overall	-0.03	0.656
ENSG00000283646	LINC02009	Whole_Blood	distal	-0.03	0.656
ENSG00000162746	FCRLB	Whole_Blood	female	-0.02	0.656
ENSG00000090661	CERS4	Colon_Sigmoid	overall	-0.01	0.656
ENSG00000068079	IFI35	Colon_Sigmoid	overall	0.02	0.656
ENSG00000197168	NEK5	Adipose_Visceral_Omentum	male	-0.11	0.656
ENSG00000168237	GLYCTK	Whole_Blood	colon	0.01	0.656
ENSG00000270022	Z93241.1	Colon_Transverse	colon	-0.03	0.656
ENSG00000245067	IGFBP7-AS1	Colon_Sigmoid	male	-0.04	0.656
ENSG00000065559	MAP2K4	Colon_Sigmoid	colon	0.02	0.656
ENSG00000164638	SLC29A4	Adipose_Subcutaneous	overall	0.03	0.656
ENSG00000173597	SULT1B1	Colon_Sigmoid	male	0.02	0.656
ENSG00000169994	MYO7B	Colon_Transverse	proximal	-0.02	0.656
ENSG00000131558	EXOC4	Cells_EBV-transformed_lymphocytes	distal	0.01	0.656
ENSG00000271743	AF287957.1	Adipose_Visceral_Omentum	colon	0.02	0.656
ENSG00000142025	DMRTC2	Whole_Blood	overall	-0.01	0.656
ENSG00000101442	ACTR5	Adipose_Subcutaneous	rectal	-0.02	0.656
ENSG00000196937	FAM3C	Colon_Sigmoid	distal	0.02	0.656
ENSG00000198520	ARMH1	Whole_Blood	distal	0.05	0.656
ENSG00000272950	AC093799.1	Whole_Blood	male	0.01	0.656
ENSG00000187800	PEAR1	Whole_Blood	male	-0.03	0.656
ENSG00000174989	FBXW8	Whole_Blood	distal	0.01	0.656
ENSG00000269514	AC024257.3	Adipose_Visceral_Omentum	distal	0.07	0.656
ENSG00000136877	FPGS	Adipose_Subcutaneous	male	-0.05	0.656
ENSG00000260351	AC024270.2	Whole_Blood	male	0.05	0.656
ENSG00000257027	AC010186.3	Cells_EBV-transformed_lymphocytes	distal	0.01	0.656
ENSG00000115486	GGCX	Colon_Sigmoid	distal	0.02	0.656
ENSG00000235529	AGAP1-IT1	Colon_Transverse	female	-0.02	0.656
ENSG00000235560	AC002310.1	Cells_EBV-transformed_lymphocytes	overall	-0.02	0.656
ENSG00000129317	PUS7L	Whole_Blood	colon	0.01	0.656
ENSG00000185800	DMWD	Adipose_Visceral_Omentum	female	0.01	0.656
ENSG00000248383	PCDHAC1	Adipose_Subcutaneous	rectal	-0.04	0.656
ENSG00000228857	AC104653.1	Adipose_Subcutaneous	male	0.02	0.656
ENSG00000257093	DENND11	Colon_Transverse	male	-0.11	0.656
ENSG00000272097	AL024498.1	Cells_EBV-transformed_lymphocytes	rectal	0.01	0.656
ENSG00000215012	RTL10	Cells_EBV-transformed_lymphocytes	overall	0.01	0.656
ENSG00000196367	TRRAP	Adipose_Visceral_Omentum	female	0.13	0.656
ENSG00000083123	BCKDHB	Adipose_Visceral_Omentum	distal	0.03	0.656
ENSG00000177096	PHETA2	Colon_Transverse	male	0.02	0.656
ENSG00000121940	CLCC1	Adipose_Visceral_Omentum	male	-0.03	0.656
ENSG00000196704	AMZ2	Cells_EBV-transformed_lymphocytes	overall	-0.02	0.656
ENSG00000179862	CITED4	Colon_Transverse	overall	8.42	0.656
ENSG00000188596	CFAP54	Colon_Transverse	female	-0.08	0.656
ENSG00000065427	KARS	Adipose_Visceral_Omentum	rectal	0.03	0.656
ENSG00000101181	MTG2	Adipose_Visceral_Omentum	rectal	0.01	0.656
ENSG00000146411	SLC2A12	Adipose_Subcutaneous	rectal	-0.03	0.656
ENSG00000197013	ZNF429	Colon_Transverse	proximal	0.01	0.656
ENSG00000101224	CDC25B	Adipose_Subcutaneous	rectal	0.01	0.656
ENSG00000186432	KPNA4	Adipose_Subcutaneous	rectal	0.04	0.656
ENSG00000078369	GNB1	Colon_Transverse	rectal	-0.11	0.656
ENSG00000005108	THSD7A	Colon_Sigmoid	rectal	-0.03	0.656
ENSG00000174600	CMKLR1	Colon_Sigmoid	colon	-0.04	0.656
ENSG00000267480	AP001542.3	Colon_Sigmoid	overall	0.01	0.656
ENSG00000165802	NSMF	Colon_Transverse	male	-0.04	0.656
ENSG00000100441	KHNYN	Cells_EBV-transformed_lymphocytes	male	0.01	0.656
ENSG00000164054	SHISA5	Whole_Blood	female	-0.03	0.656
ENSG00000233937	AC008443.1	Adipose_Visceral_Omentum	female	0.05	0.656
ENSG00000091127	PUS7	Adipose_Visceral_Omentum	colon	0.05	0.656
ENSG00000103479	RBL2	Colon_Transverse	distal	0.01	0.656
ENSG00000242628	AC009228.1	Adipose_Visceral_Omentum	female	-0.01	0.656
ENSG00000198363	ASPH	Whole_Blood	rectal	-0.02	0.656
ENSG00000138069	RAB1A	Whole_Blood	male	-0.03	0.656
ENSG00000247081	BAALC-AS1	Colon_Sigmoid	rectal	-0.22	0.656
ENSG00000069849	ATP1B3	Whole_Blood	proximal	-0.04	0.656
ENSG00000175567	UCP2	Colon_Sigmoid	male	0.02	0.656
ENSG00000158859	ADAMTS4	Colon_Sigmoid	male	0.08	0.656
ENSG00000125388	GRK4	Colon_Sigmoid	proximal	0.01	0.656
ENSG00000109861	CTSC	Adipose_Subcutaneous	male	0.02	0.656
ENSG00000134690	CDCA8	Adipose_Subcutaneous	proximal	0.06	0.656
ENSG00000137710	RDX	Colon_Transverse	colon	0.01	0.656
ENSG00000125772	GPCPD1	Adipose_Subcutaneous	distal	0.05	0.656
ENSG00000142252	GEMIN7	Cells_EBV-transformed_lymphocytes	overall	-0.01	0.656
ENSG00000188312	CENPP	Colon_Transverse	male	0.01	0.656
ENSG00000263327	TAPT1-AS1	Whole_Blood	rectal	-0.02	0.656
ENSG00000213064	SFT2D2	Whole_Blood	female	-0.07	0.656
ENSG00000170891	CYTL1	Colon_Sigmoid	overall	-0.02	0.656
ENSG00000167671	UBXN6	Adipose_Subcutaneous	rectal	-0.02	0.656
ENSG00000176407	KCMF1	Colon_Transverse	rectal	0.21	0.656
ENSG00000132423	COQ3	Cells_EBV-transformed_lymphocytes	male	0.02	0.656
ENSG00000271918	AC034236.2	Adipose_Visceral_Omentum	colon	-0.03	0.656
ENSG00000155085	AK9	Colon_Sigmoid	distal	0.01	0.656
ENSG00000165643	SOHLH1	Colon_Sigmoid	female	-0.06	0.656
ENSG00000237489	C10orf143	Cells_EBV-transformed_lymphocytes	distal	0.03	0.656
ENSG00000110768	GTF2H1	Colon_Transverse	colon	0.01	0.656
ENSG00000267666	AC004156.1	Cells_EBV-transformed_lymphocytes	distal	-0.05	0.656
ENSG00000231407	GORAB-AS1	Cells_EBV-transformed_lymphocytes	colon	0.02	0.656
ENSG00000273076	AL021707.7	Adipose_Visceral_Omentum	female	-0.02	0.656
ENSG00000104450	SPAG1	Adipose_Visceral_Omentum	proximal	-0.01	0.656
ENSG00000214376	VSTM5	Colon_Sigmoid	rectal	0.02	0.656
ENSG00000204625	HCG9	Colon_Sigmoid	overall	-0.02	0.656
ENSG00000180712	LINC02363	Colon_Sigmoid	male	0.05	0.656
ENSG00000139364	TMEM132B	Adipose_Visceral_Omentum	distal	0.04	0.656
ENSG00000145423	SFRP2	Colon_Sigmoid	female	0.24	0.656
ENSG00000136492	BRIP1	Colon_Sigmoid	rectal	-0.02	0.656
ENSG00000175329	ISX	Colon_Transverse	rectal	0.02	0.656
ENSG00000244754	N4BP2L2	Whole_Blood	proximal	0.03	0.656
ENSG00000225190	PLEKHM1	Colon_Transverse	proximal	-0.04	0.656
ENSG00000214140	PRCD	Colon_Transverse	rectal	-0.02	0.656
ENSG00000278023	RDM1	Cells_EBV-transformed_lymphocytes	distal	-0.02	0.656
ENSG00000143486	EIF2D	Adipose_Subcutaneous	female	0.01	0.656
ENSG00000251661	AC136475.1	Adipose_Subcutaneous	rectal	-0.01	0.656
ENSG00000231064	AC234582.1	Adipose_Visceral_Omentum	male	0.04	0.656
ENSG00000141425	RPRD1A	Colon_Transverse	male	0.03	0.656
ENSG00000140090	SLC24A4	Colon_Sigmoid	proximal	-0.03	0.656
ENSG00000119147	ECRG4	Colon_Transverse	overall	0.01	0.656
ENSG00000060558	GNA15	Adipose_Subcutaneous	distal	0.04	0.656
ENSG00000024862	CCDC28A	Whole_Blood	colon	-0.04	0.656
ENSG00000109670	FBXW7	Adipose_Subcutaneous	proximal	0.11	0.656
ENSG00000128944	KNSTRN	Adipose_Visceral_Omentum	distal	0.01	0.656
ENSG00000267040	AC027097.1	Colon_Transverse	overall	0.02	0.656
ENSG00000197872	FAM49A	Adipose_Subcutaneous	female	0.04	0.656
ENSG00000229694	AL158071.1	Colon_Transverse	female	-0.03	0.656
ENSG00000119669	IRF2BPL	Adipose_Visceral_Omentum	colon	0.04	0.656
ENSG00000128815	WDFY4	Adipose_Subcutaneous	female	-0.02	0.656
ENSG00000078618	NRDC	Colon_Sigmoid	rectal	0.05	0.656
ENSG00000204950	LRRC10B	Colon_Sigmoid	overall	-0.02	0.656
ENSG00000096092	TMEM14A	Whole_Blood	rectal	0.03	0.656
ENSG00000118420	UBE3D	Cells_EBV-transformed_lymphocytes	distal	0.06	0.656
ENSG00000006652	IFRD1	Whole_Blood	proximal	-0.01	0.656
ENSG00000261342	AC006538.1	Colon_Sigmoid	proximal	0.05	0.656
ENSG00000090054	SPTLC1	Adipose_Visceral_Omentum	distal	-0.03	0.656
ENSG00000099330	OCEL1	Cells_EBV-transformed_lymphocytes	colon	-0.02	0.656
ENSG00000164659	KIAA1324L	Adipose_Visceral_Omentum	female	-0.03	0.656
ENSG00000196950	SLC39A10	Adipose_Subcutaneous	female	0.01	0.656
ENSG00000221838	AP4M1	Whole_Blood	colon	-0.01	0.656
ENSG00000109270	LAMTOR3	Whole_Blood	female	0.02	0.656
ENSG00000245937	LINC01184	Cells_EBV-transformed_lymphocytes	colon	-0.01	0.656
ENSG00000175390	EIF3F	Whole_Blood	rectal	0.01	0.656
ENSG00000181031	RPH3AL	Whole_Blood	male	0.01	0.656
ENSG00000138771	SHROOM3	Adipose_Visceral_Omentum	distal	0.06	0.656
ENSG00000180828	BHLHE22	Colon_Sigmoid	female	-0.05	0.656
ENSG00000227014	AC007285.1	Adipose_Visceral_Omentum	overall	-0.03	0.656
ENSG00000226950	DANCR	Colon_Sigmoid	proximal	-0.02	0.656
ENSG00000178397	FAM220A	Whole_Blood	colon	0.01	0.656
ENSG00000142892	PIGK	Colon_Sigmoid	overall	-0.01	0.656
ENSG00000204463	BAG6	Adipose_Subcutaneous	rectal	0.01	0.656
ENSG00000197479	PCDHB11	Adipose_Visceral_Omentum	female	0.01	0.656
ENSG00000155304	HSPA13	Adipose_Subcutaneous	overall	0.04	0.656
ENSG00000274512	TBC1D3L	Colon_Transverse	proximal	-0.02	0.656
ENSG00000136141	LRCH1	Cells_EBV-transformed_lymphocytes	female	0.02	0.656
ENSG00000273007	AC021205.3	Adipose_Subcutaneous	proximal	0.04	0.656
ENSG00000185100	ADSSL1	Adipose_Visceral_Omentum	male	-0.02	0.656
ENSG00000196743	GM2A	Adipose_Subcutaneous	overall	-0.01	0.656
ENSG00000141562	NARF	Adipose_Visceral_Omentum	proximal	0.01	0.656
ENSG00000162607	USP1	Whole_Blood	female	-0.05	0.656
ENSG00000158887	MPZ	Colon_Sigmoid	rectal	-0.04	0.656
ENSG00000112343	TRIM38	Adipose_Visceral_Omentum	proximal	0.03	0.656
ENSG00000152926	ZNF117	Cells_EBV-transformed_lymphocytes	proximal	-0.06	0.656
ENSG00000013016	EHD3	Adipose_Visceral_Omentum	female	-0.02	0.656
ENSG00000116141	MARK1	Colon_Transverse	male	0.03	0.656
ENSG00000172818	OVOL1	Cells_EBV-transformed_lymphocytes	proximal	-0.02	0.656
ENSG00000075151	EIF4G3	Adipose_Visceral_Omentum	colon	-0.04	0.656
ENSG00000120137	PANK3	Adipose_Visceral_Omentum	distal	0.22	0.656
ENSG00000125755	SYMPK	Colon_Transverse	proximal	0.01	0.656
ENSG00000267702	AP005131.6	Adipose_Visceral_Omentum	overall	-0.01	0.656
ENSG00000112624	BICRAL	Cells_EBV-transformed_lymphocytes	overall	-0.03	0.656
ENSG00000107593	PKD2L1	Adipose_Subcutaneous	female	-0.15	0.656
ENSG00000189241	TSPYL1	Adipose_Visceral_Omentum	overall	-0.01	0.656
ENSG00000213658	LAT	Colon_Sigmoid	proximal	0.02	0.656
ENSG00000047617	ANO2	Colon_Transverse	colon	0.02	0.656
ENSG00000253616	AC107959.3	Cells_EBV-transformed_lymphocytes	distal	0.01	0.656
ENSG00000141580	WDR45B	Cells_EBV-transformed_lymphocytes	female	0.03	0.656
ENSG00000171476	HOPX	Colon_Transverse	distal	0.05	0.656
ENSG00000149177	PTPRJ	Colon_Sigmoid	male	-0.02	0.656
ENSG00000117360	PRPF3	Adipose_Subcutaneous	female	0.05	0.656
ENSG00000154262	ABCA6	Colon_Transverse	overall	0.02	0.656
ENSG00000277010	AC120498.10	Adipose_Visceral_Omentum	female	-0.01	0.656
ENSG00000018236	CNTN1	Adipose_Visceral_Omentum	overall	0.04	0.656
ENSG00000185900	POMK	Adipose_Subcutaneous	proximal	-0.05	0.656
ENSG00000170509	HSD17B13	Adipose_Visceral_Omentum	colon	-0.01	0.656
ENSG00000132975	GPR12	Adipose_Subcutaneous	colon	-0.02	0.656
ENSG00000152661	GJA1	Adipose_Visceral_Omentum	male	-0.06	0.656
ENSG00000103544	VPS35L	Adipose_Visceral_Omentum	proximal	-0.03	0.656
ENSG00000274270	AL137060.3	Whole_Blood	proximal	-0.08	0.656
ENSG00000109576	AADAT	Adipose_Subcutaneous	colon	0.02	0.656
ENSG00000100294	MCAT	Adipose_Visceral_Omentum	overall	0.03	0.656
ENSG00000134146	DPH6	Whole_Blood	distal	0.03	0.656
ENSG00000145107	TM4SF19	Whole_Blood	overall	-0.05	0.656
ENSG00000162636	FAM102B	Whole_Blood	distal	0.07	0.656
ENSG00000157954	WIPI2	Cells_EBV-transformed_lymphocytes	female	-0.09	0.656
ENSG00000272734	ADIRF-AS1	Adipose_Subcutaneous	rectal	0.05	0.656
ENSG00000079156	OSBPL6	Colon_Sigmoid	proximal	-0.02	0.656
ENSG00000174332	GLIS1	Adipose_Visceral_Omentum	female	-0.05	0.656
ENSG00000165280	VCP	Colon_Transverse	distal	-0.02	0.656
ENSG00000167186	COQ7	Adipose_Visceral_Omentum	female	0.02	0.656
ENSG00000255545	AP004608.1	Colon_Sigmoid	distal	-0.12	0.656
ENSG00000271216	LINC01050	Adipose_Visceral_Omentum	rectal	0.03	0.656
ENSG00000198929	NOS1AP	Whole_Blood	female	0.03	0.656
ENSG00000111817	DSE	Cells_EBV-transformed_lymphocytes	proximal	0.02	0.656
ENSG00000180096	SEPTIN1	Colon_Transverse	overall	-0.05	0.656
ENSG00000140955	ADAD2	Adipose_Visceral_Omentum	distal	0.01	0.656
ENSG00000105538	RASIP1	Whole_Blood	male	0.03	0.656
ENSG00000187699	C2orf88	Colon_Transverse	female	-0.05	0.656
ENSG00000196912	ANKRD36B	Adipose_Visceral_Omentum	female	0.04	0.656
ENSG00000104043	ATP8B4	Colon_Transverse	distal	-0.05	0.656
ENSG00000164053	ATRIP	Adipose_Subcutaneous	rectal	0.04	0.656
ENSG00000204219	TCEA3	Colon_Sigmoid	female	0.03	0.656
ENSG00000128482	RNF112	Colon_Transverse	distal	-0.04	0.656
ENSG00000020256	ZFP64	Adipose_Subcutaneous	overall	0.02	0.656
ENSG00000107807	TLX1	Adipose_Visceral_Omentum	male	-0.03	0.656
ENSG00000230555	AL450326.1	Adipose_Visceral_Omentum	male	-0.03	0.656
ENSG00000182013	PNMA8A	Adipose_Subcutaneous	distal	-0.01	0.656
ENSG00000186908	ZDHHC17	Colon_Sigmoid	male	-0.04	0.656
ENSG00000276790	AC068234.3	Adipose_Visceral_Omentum	male	-0.06	0.656
ENSG00000136238	RAC1	Colon_Transverse	colon	-0.02	0.656
ENSG00000135116	HRK	Whole_Blood	overall	0.01	0.656
ENSG00000197562	RAB40C	Adipose_Visceral_Omentum	proximal	-0.02	0.656
ENSG00000167306	MYO5B	Colon_Transverse	distal	-0.04	0.656
ENSG00000140406	TLNRD1	Adipose_Subcutaneous	proximal	0.05	0.656
ENSG00000103522	IL21R	Whole_Blood	proximal	0.05	0.656
ENSG00000101557	USP14	Colon_Sigmoid	colon	-0.02	0.656
ENSG00000141965	FEM1A	Whole_Blood	colon	-0.02	0.656
ENSG00000163093	BBS5	Adipose_Visceral_Omentum	proximal	0.07	0.656
ENSG00000119899	SLC17A5	Colon_Transverse	female	0.04	0.656
ENSG00000188687	SLC4A5	Colon_Transverse	overall	-0.06	0.656
ENSG00000182308	DCAF4L1	Colon_Transverse	proximal	0.05	0.656
ENSG00000185774	KCNIP4	Colon_Sigmoid	male	0.01	0.656
ENSG00000273328	AC099329.2	Colon_Sigmoid	colon	0.03	0.656
ENSG00000140836	ZFHX3	Cells_EBV-transformed_lymphocytes	male	-0.05	0.656
ENSG00000243056	EIF4EBP3	Colon_Sigmoid	female	0.08	0.656
ENSG00000149541	B3GAT3	Colon_Sigmoid	overall	-0.07	0.657
ENSG00000227110	LMCD1-AS1	Colon_Sigmoid	female	-0.04	0.657
ENSG00000278311	GGNBP2	Colon_Transverse	male	-0.01	0.657
ENSG00000125611	CHCHD5	Whole_Blood	overall	-0.02	0.657
ENSG00000006638	TBXA2R	Adipose_Visceral_Omentum	distal	-0.26	0.657
ENSG00000234912	SNHG20	Adipose_Visceral_Omentum	rectal	-0.02	0.657
ENSG00000070476	ZXDC	Adipose_Visceral_Omentum	proximal	0.01	0.657
ENSG00000115946	PNO1	Adipose_Visceral_Omentum	female	-0.02	0.657
ENSG00000100354	TNRC6B	Adipose_Subcutaneous	overall	0.04	0.657
ENSG00000224905	AP001347.1	Colon_Transverse	male	0.02	0.657
ENSG00000158560	DYNC1I1	Adipose_Visceral_Omentum	proximal	0.03	0.657
ENSG00000102882	MAPK3	Adipose_Subcutaneous	colon	-0.02	0.657
ENSG00000198231	DDX42	Adipose_Subcutaneous	distal	-0.02	0.657
ENSG00000137968	SLC44A5	Adipose_Subcutaneous	distal	-0.01	0.657
ENSG00000198924	DCLRE1A	Adipose_Subcutaneous	colon	1.26	0.657
ENSG00000107130	NCS1	Colon_Transverse	rectal	0.05	0.657
ENSG00000198189	HSD17B11	Colon_Transverse	male	-0.01	0.657
ENSG00000085982	USP40	Cells_EBV-transformed_lymphocytes	distal	0.01	0.657
ENSG00000123219	CENPK	Adipose_Subcutaneous	female	0.02	0.657
ENSG00000197457	STMN3	Adipose_Visceral_Omentum	colon	-0.02	0.657
ENSG00000171130	ATP6V0E2	Adipose_Visceral_Omentum	male	0.02	0.657
ENSG00000157703	SVOPL	Colon_Transverse	overall	0.02	0.657
ENSG00000204618	RNF39	Cells_EBV-transformed_lymphocytes	overall	-0.02	0.657
ENSG00000248360	LINC00504	Colon_Sigmoid	distal	-0.05	0.657
ENSG00000166793	YPEL4	Adipose_Subcutaneous	female	-0.03	0.657
ENSG00000168883	USP39	Whole_Blood	rectal	0.04	0.657
ENSG00000132664	POLR3F	Adipose_Subcutaneous	male	0.08	0.657
ENSG00000157483	MYO1E	Colon_Sigmoid	overall	-0.04	0.657
ENSG00000178226	PRSS36	Adipose_Visceral_Omentum	male	0.02	0.657
ENSG00000105887	MTPN	Colon_Sigmoid	rectal	0.19	0.657
ENSG00000136144	RCBTB1	Cells_EBV-transformed_lymphocytes	colon	0.02	0.657
ENSG00000250629	AC091435.2	Colon_Transverse	rectal	0.05	0.657
ENSG00000261366	MANEA-DT	Adipose_Subcutaneous	proximal	-0.04	0.657
ENSG00000164967	RPP25L	Colon_Sigmoid	colon	-0.02	0.657
ENSG00000092871	RFFL	Adipose_Subcutaneous	female	0.02	0.657
ENSG00000167992	VWCE	Adipose_Subcutaneous	colon	-0.05	0.657
ENSG00000091986	CCDC80	Whole_Blood	rectal	0.02	0.657
ENSG00000264548	AC132872.2	Adipose_Subcutaneous	male	-0.21	0.657
ENSG00000104164	BLOC1S6	Colon_Sigmoid	female	-0.04	0.657
ENSG00000226471	Z93930.2	Colon_Transverse	female	0.12	0.657
ENSG00000106006	HOXA6	Adipose_Subcutaneous	female	-0.04	0.657
ENSG00000140538	NTRK3	Adipose_Visceral_Omentum	colon	-0.09	0.657
ENSG00000228060	PABPC4-AS1	Cells_EBV-transformed_lymphocytes	proximal	-0.03	0.657
ENSG00000175595	ERCC4	Colon_Transverse	distal	0.03	0.657
ENSG00000185924	RTN4RL1	Adipose_Subcutaneous	overall	0.02	0.657
ENSG00000272914	AL359532.1	Adipose_Subcutaneous	overall	-0.02	0.657
ENSG00000229867	STEAP3-AS1	Adipose_Visceral_Omentum	proximal	0.04	0.657
ENSG00000113303	BTNL8	Adipose_Subcutaneous	rectal	0.75	0.657
ENSG00000167962	ZNF598	Colon_Transverse	female	-0.07	0.657
ENSG00000197302	ZNF720	Colon_Transverse	distal	0.02	0.657
ENSG00000159884	CCDC107	Cells_EBV-transformed_lymphocytes	female	-0.05	0.657
ENSG00000258289	CHURC1	Colon_Sigmoid	female	-0.01	0.657
ENSG00000141469	SLC14A1	Adipose_Subcutaneous	male	0.02	0.657
ENSG00000130818	ZNF426	Adipose_Subcutaneous	colon	0.03	0.657
ENSG00000177302	TOP3A	Colon_Transverse	distal	0.02	0.657
ENSG00000166938	DIS3L	Cells_EBV-transformed_lymphocytes	male	0.02	0.657
ENSG00000120708	TGFBI	Colon_Sigmoid	female	0.08	0.657
ENSG00000134463	ECHDC3	Adipose_Visceral_Omentum	distal	0.02	0.657
ENSG00000132879	FBXO44	Whole_Blood	distal	0.01	0.657
ENSG00000176124	DLEU1	Adipose_Visceral_Omentum	rectal	-0.04	0.657
ENSG00000131944	FAAP24	Adipose_Subcutaneous	colon	0.01	0.657
ENSG00000171861	MRM3	Adipose_Visceral_Omentum	rectal	-0.05	0.657
ENSG00000172466	ZNF24	Colon_Sigmoid	proximal	0.04	0.657
ENSG00000146373	RNF217	Colon_Transverse	proximal	-0.02	0.657
ENSG00000157800	SLC37A3	Adipose_Subcutaneous	colon	0.02	0.657
ENSG00000122420	PTGFR	Adipose_Visceral_Omentum	female	0.04	0.657
ENSG00000143951	WDPCP	Colon_Transverse	male	0.02	0.657
ENSG00000167447	SMG8	Colon_Sigmoid	overall	0.02	0.657
ENSG00000138780	GSTCD	Adipose_Visceral_Omentum	male	-0.07	0.657
ENSG00000220205	VAMP2	Adipose_Visceral_Omentum	colon	0.02	0.657
ENSG00000205307	SAP25	Colon_Sigmoid	male	0.04	0.657
ENSG00000268362	AC092279.1	Cells_EBV-transformed_lymphocytes	colon	-0.01	0.657
ENSG00000254461	AP001107.4	Adipose_Subcutaneous	rectal	0.02	0.657
ENSG00000104219	ZDHHC2	Whole_Blood	rectal	0.02	0.657
ENSG00000116675	DNAJC6	Colon_Transverse	female	-0.04	0.657
ENSG00000159199	ATP5MC1	Colon_Sigmoid	distal	0.03	0.657
ENSG00000178467	P4HTM	Colon_Sigmoid	female	-0.02	0.657
ENSG00000163864	NMNAT3	Cells_EBV-transformed_lymphocytes	female	-0.01	0.657
ENSG00000271452	AC005034.5	Adipose_Subcutaneous	rectal	-0.02	0.657
ENSG00000240972	MIF	Colon_Transverse	overall	0	0.657
ENSG00000215417	MIR17HG	Colon_Transverse	colon	0.03	0.657
ENSG00000198793	MTOR	Adipose_Subcutaneous	colon	0.07	0.657
ENSG00000134698	AGO4	Adipose_Visceral_Omentum	male	0.04	0.657
ENSG00000177058	SLC38A9	Adipose_Subcutaneous	rectal	-0.13	0.657
ENSG00000075413	MARK3	Cells_EBV-transformed_lymphocytes	colon	-0.05	0.657
ENSG00000118363	SPCS2	Colon_Transverse	female	0.04	0.657
ENSG00000159905	ZNF221	Colon_Sigmoid	colon	0.04	0.657
ENSG00000162777	DENND2D	Whole_Blood	male	-0.01	0.657
ENSG00000118257	NRP2	Adipose_Subcutaneous	proximal	0.06	0.657
ENSG00000203993	ARRDC1-AS1	Colon_Transverse	female	0.03	0.657
ENSG00000015133	CCDC88C	Adipose_Visceral_Omentum	colon	-0.03	0.657
ENSG00000134686	PHC2	Whole_Blood	overall	0.06	0.657
ENSG00000198768	APCDD1L	Adipose_Visceral_Omentum	rectal	0.03	0.657
ENSG00000213246	SUPT4H1	Whole_Blood	proximal	0.02	0.657
ENSG00000272572	AL138762.1	Colon_Transverse	distal	0.02	0.657
ENSG00000197077	KIAA1671	Adipose_Subcutaneous	male	0.09	0.657
ENSG00000141569	TRIM65	Adipose_Subcutaneous	proximal	-0.01	0.657
ENSG00000168792	ABHD15	Cells_EBV-transformed_lymphocytes	rectal	0.02	0.657
ENSG00000249436	AC008780.1	Adipose_Subcutaneous	rectal	0.06	0.657
ENSG00000160075	SSU72	Colon_Transverse	distal	-0.03	0.657
ENSG00000185518	SV2B	Colon_Sigmoid	proximal	-0.01	0.657
ENSG00000165322	ARHGAP12	Adipose_Visceral_Omentum	male	-0.2	0.657
ENSG00000196689	TRPV1	Whole_Blood	female	-0.02	0.657
ENSG00000272574	AL596325.2	Adipose_Subcutaneous	distal	-0.09	0.657
ENSG00000177169	ULK1	Cells_EBV-transformed_lymphocytes	proximal	0.03	0.657
ENSG00000158457	TSPAN33	Colon_Transverse	overall	0.01	0.657
ENSG00000122674	CCZ1	Colon_Sigmoid	rectal	0.01	0.657
ENSG00000151135	TMEM263	Adipose_Subcutaneous	proximal	-0.03	0.657
ENSG00000232855	AF165147.1	Adipose_Visceral_Omentum	rectal	-0.11	0.657
ENSG00000128040	SPINK2	Whole_Blood	overall	0.03	0.657
ENSG00000151176	PLBD2	Cells_EBV-transformed_lymphocytes	distal	-0.06	0.657
ENSG00000235314	LINC00957	Colon_Sigmoid	female	0.02	0.657
ENSG00000273007	AC021205.3	Adipose_Visceral_Omentum	proximal	0.04	0.657
ENSG00000173540	GMPPB	Colon_Sigmoid	distal	0.03	0.657
ENSG00000196118	CCDC189	Adipose_Subcutaneous	male	-0.03	0.657
ENSG00000138030	KHK	Cells_EBV-transformed_lymphocytes	rectal	0.01	0.657
ENSG00000278129	ZNF8	Cells_EBV-transformed_lymphocytes	overall	-0.02	0.657
ENSG00000232104	RFX3-AS1	Whole_Blood	colon	-0.01	0.657
ENSG00000163867	ZMYM6	Adipose_Visceral_Omentum	rectal	-0.1	0.657
ENSG00000179632	MAF1	Adipose_Visceral_Omentum	overall	-0.08	0.657
ENSG00000179632	MAF1	Cells_EBV-transformed_lymphocytes	overall	-0.08	0.657
ENSG00000067221	STOML1	Colon_Sigmoid	proximal	0.01	0.657
ENSG00000076067	RBMS2	Colon_Transverse	female	-0.02	0.657
ENSG00000180712	LINC02363	Colon_Sigmoid	colon	-0.04	0.657
ENSG00000203993	ARRDC1-AS1	Adipose_Subcutaneous	female	0.03	0.657
ENSG00000258695	AC005225.3	Colon_Sigmoid	proximal	0.01	0.657
ENSG00000117586	TNFSF4	Adipose_Subcutaneous	distal	-0.06	0.657
ENSG00000163449	TMEM169	Adipose_Subcutaneous	colon	-0.03	0.657
ENSG00000187796	CARD9	Colon_Transverse	female	0.04	0.657
ENSG00000265511	AC020558.2	Whole_Blood	rectal	0.05	0.657
ENSG00000116874	WARS2	Whole_Blood	rectal	-0.01	0.657
ENSG00000160741	CRTC2	Adipose_Subcutaneous	female	0.04	0.657
ENSG00000185272	RBM11	Colon_Sigmoid	overall	-0.02	0.657
ENSG00000158987	RAPGEF6	Adipose_Visceral_Omentum	proximal	0.02	0.657
ENSG00000196793	ZNF239	Colon_Sigmoid	female	-0.02	0.657
ENSG00000105997	HOXA3	Whole_Blood	female	0.04	0.657
ENSG00000269925	Z98884.2	Colon_Transverse	female	-0.02	0.657
ENSG00000253719	ATXN7L3B	Adipose_Visceral_Omentum	colon	0.02	0.657
ENSG00000107020	PLGRKT	Adipose_Subcutaneous	female	-0.01	0.657
ENSG00000170606	HSPA4	Whole_Blood	colon	0.02	0.657
ENSG00000166311	SMPD1	Colon_Transverse	proximal	-0.06	0.657
ENSG00000272942	AL022324.3	Colon_Transverse	rectal	-0.03	0.657
ENSG00000181031	RPH3AL	Colon_Transverse	male	0.01	0.657
ENSG00000236137	AL445231.1	Cells_EBV-transformed_lymphocytes	rectal	0.02	0.657
ENSG00000107957	SH3PXD2A	Adipose_Subcutaneous	overall	0.04	0.657
ENSG00000136238	RAC1	Whole_Blood	overall	-0.01	0.657
ENSG00000260581	AC011374.1	Colon_Sigmoid	female	-0.02	0.657
ENSG00000242802	AP5Z1	Whole_Blood	proximal	0.21	0.657
ENSG00000242612	DECR2	Cells_EBV-transformed_lymphocytes	overall	-0.01	0.657
ENSG00000162623	TYW3	Colon_Sigmoid	proximal	0.04	0.657
ENSG00000197548	ATG7	Cells_EBV-transformed_lymphocytes	male	0.01	0.657
ENSG00000241399	CD302	Cells_EBV-transformed_lymphocytes	rectal	-0.02	0.657
ENSG00000104320	NBN	Adipose_Visceral_Omentum	male	-0.02	0.657
ENSG00000140455	USP3	Adipose_Visceral_Omentum	female	-0.11	0.657
ENSG00000256061	DNAAF4	Adipose_Subcutaneous	colon	0.02	0.657
ENSG00000223784	LINP1	Adipose_Visceral_Omentum	rectal	-0.02	0.657
ENSG00000276855	AC015922.3	Colon_Sigmoid	proximal	0.1	0.657
ENSG00000197448	GSTK1	Whole_Blood	proximal	0.07	0.657
ENSG00000075643	MOCOS	Adipose_Visceral_Omentum	rectal	-0.01	0.657
ENSG00000270060	AC090589.3	Adipose_Subcutaneous	female	-0.04	0.657
ENSG00000187642	PERM1	Whole_Blood	female	0.12	0.657
ENSG00000185838	GNB1L	Whole_Blood	rectal	-0.02	0.657
ENSG00000120053	GOT1	Whole_Blood	overall	-0.02	0.657
ENSG00000158246	TENT5B	Colon_Sigmoid	rectal	-0.05	0.657
ENSG00000186260	MRTFB	Colon_Sigmoid	female	0.03	0.657
ENSG00000237301	AL121992.1	Colon_Transverse	rectal	0.02	0.657
ENSG00000219665	ZNF433-AS1	Colon_Transverse	overall	-0.05	0.657
ENSG00000085415	SEH1L	Adipose_Subcutaneous	rectal	0.03	0.657
ENSG00000119321	FKBP15	Adipose_Subcutaneous	male	0.02	0.657
ENSG00000012124	CD22	Colon_Transverse	distal	0.02	0.657
ENSG00000245812	LINC02202	Colon_Sigmoid	rectal	0.02	0.657
ENSG00000169347	GP2	Colon_Sigmoid	distal	0.07	0.657
ENSG00000188185	LINC00265	Whole_Blood	distal	0.02	0.657
ENSG00000139641	ESYT1	Adipose_Visceral_Omentum	male	0.06	0.657
ENSG00000167525	PROCA1	Whole_Blood	overall	0.03	0.657
ENSG00000204130	RUFY2	Colon_Transverse	female	0.02	0.657
ENSG00000243368	MCCC1-AS1	Colon_Transverse	proximal	0.04	0.657
ENSG00000272682	AC004471.2	Colon_Sigmoid	rectal	-0.06	0.657
ENSG00000163704	PRRT3	Adipose_Subcutaneous	male	0.07	0.657
ENSG00000227848	SUCLA2-AS1	Adipose_Visceral_Omentum	distal	-0.07	0.657
ENSG00000131368	MRPS25	Colon_Sigmoid	colon	0.02	0.657
ENSG00000156966	B3GNT7	Colon_Sigmoid	male	0.06	0.657
ENSG00000029153	ARNTL2	Colon_Transverse	proximal	-0.06	0.657
ENSG00000261701	HPR	Whole_Blood	distal	-0.02	0.657
ENSG00000139719	VPS33A	Adipose_Visceral_Omentum	distal	-0.15	0.657
ENSG00000267106	ZNF561-AS1	Cells_EBV-transformed_lymphocytes	male	0.01	0.657
ENSG00000157510	AFAP1L1	Colon_Sigmoid	colon	0.08	0.657
ENSG00000119421	NDUFA8	Adipose_Subcutaneous	overall	-0.06	0.657
ENSG00000106367	AP1S1	Colon_Transverse	rectal	0.02	0.657
ENSG00000269235	ZNF350-AS1	Adipose_Visceral_Omentum	male	-0.03	0.657
ENSG00000100629	CEP128	Adipose_Visceral_Omentum	colon	-0.04	0.657
ENSG00000110171	TRIM3	Colon_Transverse	colon	-0.02	0.657
ENSG00000140931	CMTM3	Adipose_Subcutaneous	overall	-0.01	0.657
ENSG00000197046	SIGLEC15	Whole_Blood	overall	0.01	0.657
ENSG00000140451	PIF1	Whole_Blood	male	-0.03	0.657
ENSG00000165280	VCP	Adipose_Subcutaneous	rectal	0.02	0.657
ENSG00000198887	SMC5	Colon_Sigmoid	distal	0.04	0.657
ENSG00000012779	ALOX5	Adipose_Visceral_Omentum	colon	-0.01	0.657
ENSG00000248174	LINC02268	Colon_Sigmoid	male	-0.01	0.657
ENSG00000058668	ATP2B4	Adipose_Visceral_Omentum	distal	-0.07	0.657
ENSG00000070371	CLTCL1	Adipose_Visceral_Omentum	overall	0.02	0.657
ENSG00000110871	COQ5	Cells_EBV-transformed_lymphocytes	distal	-0.01	0.657
ENSG00000169783	LINGO1	Adipose_Subcutaneous	rectal	0.05	0.657
ENSG00000156304	SCAF4	Adipose_Subcutaneous	male	0.38	0.657
ENSG00000104381	GDAP1	Cells_EBV-transformed_lymphocytes	female	-0.08	0.657
ENSG00000236081	ELFN1-AS1	Whole_Blood	rectal	-0.04	0.657
ENSG00000255031	AP002807.1	Cells_EBV-transformed_lymphocytes	rectal	-0.04	0.657
ENSG00000166167	BTRC	Colon_Transverse	female	-0.03	0.657
ENSG00000127329	PTPRB	Adipose_Subcutaneous	female	0.05	0.657
ENSG00000198346	ZNF813	Whole_Blood	proximal	0.05	0.657
ENSG00000103335	PIEZO1	Adipose_Subcutaneous	distal	0.03	0.657
ENSG00000263412	AC004477.1	Cells_EBV-transformed_lymphocytes	rectal	0.08	0.657
ENSG00000087076	HSD17B14	Whole_Blood	rectal	-0.02	0.657
ENSG00000259248	USP3-AS1	Cells_EBV-transformed_lymphocytes	male	-0.13	0.657
ENSG00000160185	UBASH3A	Adipose_Visceral_Omentum	male	0.01	0.657
ENSG00000106605	BLVRA	Adipose_Visceral_Omentum	distal	0.02	0.657
ENSG00000255248	MIR100HG	Colon_Transverse	female	0.11	0.657
ENSG00000167363	FN3K	Colon_Sigmoid	overall	0.02	0.657
ENSG00000203644	AC083799.1	Colon_Sigmoid	overall	0.03	0.657
ENSG00000162892	IL24	Whole_Blood	rectal	-0.03	0.657
ENSG00000255434	AP001922.6	Adipose_Subcutaneous	rectal	-0.1	0.657
ENSG00000090060	PAPOLA	Adipose_Subcutaneous	female	-0.04	0.657
ENSG00000278090	LUNAR1	Whole_Blood	rectal	-0.01	0.657
ENSG00000185339	TCN2	Adipose_Subcutaneous	colon	0.01	0.657
ENSG00000236810	ELOA-AS1	Adipose_Visceral_Omentum	proximal	-0.04	0.657
ENSG00000260917	AL158212.3	Colon_Transverse	proximal	-0.03	0.657
ENSG00000132704	FCRL2	Colon_Transverse	colon	-0.03	0.657
ENSG00000102882	MAPK3	Adipose_Visceral_Omentum	female	0.06	0.657
ENSG00000181744	DIPK2A	Adipose_Subcutaneous	female	-0.02	0.657
ENSG00000136891	TEX10	Whole_Blood	proximal	0.05	0.657
ENSG00000167384	ZNF180	Adipose_Subcutaneous	proximal	0.02	0.657
ENSG00000100319	ZMAT5	Whole_Blood	rectal	-0.02	0.657
ENSG00000130244	FAM98C	Colon_Transverse	rectal	0.03	0.657
ENSG00000130881	LRP3	Colon_Sigmoid	female	0.02	0.657
ENSG00000260394	Z92544.1	Adipose_Subcutaneous	colon	-0.03	0.657
ENSG00000277595	AC007546.1	Adipose_Subcutaneous	overall	-0.21	0.657
ENSG00000259871	AC130456.1	Colon_Transverse	rectal	0.01	0.657
ENSG00000271367	AL034374.1	Adipose_Subcutaneous	colon	0.05	0.657
ENSG00000163156	SCNM1	Adipose_Subcutaneous	rectal	0.04	0.657
ENSG00000111644	ACRBP	Adipose_Subcutaneous	colon	-0.05	0.657
ENSG00000170412	GPRC5C	Whole_Blood	distal	0.01	0.657
ENSG00000106052	TAX1BP1	Whole_Blood	rectal	-0.03	0.657
ENSG00000113594	LIFR	Colon_Transverse	overall	-0.02	0.657
ENSG00000270055	AC127502.2	Adipose_Visceral_Omentum	female	0.13	0.657
ENSG00000171476	HOPX	Whole_Blood	male	-0.02	0.657
ENSG00000100147	CCDC134	Whole_Blood	overall	-0.01	0.657
ENSG00000162444	RBP7	Whole_Blood	proximal	-0.04	0.657
ENSG00000120262	CCDC170	Colon_Transverse	colon	0.03	0.657
ENSG00000197070	ARRDC1	Adipose_Visceral_Omentum	proximal	-0.02	0.657
ENSG00000228157	AC007952.2	Adipose_Subcutaneous	male	-0.01	0.657
ENSG00000139197	PEX5	Colon_Transverse	female	-0.01	0.657
ENSG00000205133	TRIQK	Colon_Transverse	distal	0.07	0.657
ENSG00000151893	CACUL1	Colon_Transverse	overall	-0.01	0.657
ENSG00000242498	ARPIN	Colon_Transverse	distal	-0.02	0.657
ENSG00000180901	KCTD2	Colon_Transverse	female	0.03	0.657
ENSG00000143515	ATP8B2	Whole_Blood	rectal	0.02	0.657
ENSG00000272024	AC064807.4	Adipose_Subcutaneous	rectal	-0.04	0.657
ENSG00000090339	ICAM1	Whole_Blood	distal	0.15	0.657
ENSG00000251301	LINC02384	Colon_Sigmoid	overall	0.04	0.657
ENSG00000162139	NEU3	Adipose_Subcutaneous	proximal	0.04	0.657
ENSG00000083635	NUFIP1	Cells_EBV-transformed_lymphocytes	colon	-0.07	0.657
ENSG00000106012	IQCE	Adipose_Visceral_Omentum	proximal	-0.05	0.657
ENSG00000264575	LINC00526	Colon_Sigmoid	rectal	0.06	0.657
ENSG00000130222	GADD45G	Cells_EBV-transformed_lymphocytes	colon	-0.02	0.657
ENSG00000158528	PPP1R9A	Adipose_Visceral_Omentum	female	0.02	0.657
ENSG00000188735	TMEM120B	Adipose_Subcutaneous	overall	-0.4	0.657
ENSG00000272902	TBC1D8-AS1	Colon_Sigmoid	overall	0.02	0.657
ENSG00000168143	FAM83B	Colon_Transverse	female	-0.02	0.657
ENSG00000167895	TMC8	Adipose_Subcutaneous	male	-0.02	0.657
ENSG00000178229	ZNF543	Cells_EBV-transformed_lymphocytes	overall	0.03	0.657
ENSG00000260924	LINC01311	Colon_Transverse	proximal	-0.09	0.657
ENSG00000184465	WDR27	Colon_Transverse	colon	0.01	0.657
ENSG00000189068	VSTM1	Colon_Transverse	proximal	-0.02	0.657
ENSG00000140391	TSPAN3	Adipose_Visceral_Omentum	overall	0.03	0.657
ENSG00000251369	ZNF550	Colon_Sigmoid	distal	-0.01	0.657
ENSG00000178295	GEN1	Adipose_Visceral_Omentum	female	-0.01	0.657
ENSG00000161509	GRIN2C	Cells_EBV-transformed_lymphocytes	male	-0.02	0.657
ENSG00000158806	NPM2	Whole_Blood	male	0.03	0.657
ENSG00000124145	SDC4	Cells_EBV-transformed_lymphocytes	overall	-0.04	0.657
ENSG00000116752	BCAS2	Adipose_Subcutaneous	overall	0.03	0.657
ENSG00000276166	AC092118.2	Adipose_Subcutaneous	male	-0.11	0.657
ENSG00000132305	IMMT	Colon_Sigmoid	distal	-0.01	0.657
ENSG00000030066	NUP160	Colon_Sigmoid	female	0.07	0.657
ENSG00000141026	MED9	Adipose_Visceral_Omentum	male	0.08	0.657
ENSG00000183283	DAZAP2	Adipose_Visceral_Omentum	female	-0.07	0.657
ENSG00000162069	BICDL2	Whole_Blood	overall	-0.01	0.657
ENSG00000176381	PRR18	Adipose_Visceral_Omentum	rectal	0.06	0.657
ENSG00000115368	WDR75	Cells_EBV-transformed_lymphocytes	distal	-0.02	0.657
ENSG00000151422	FER	Adipose_Subcutaneous	rectal	0.03	0.657
ENSG00000204267	TAP2	Colon_Sigmoid	distal	-0.01	0.657
ENSG00000242114	MTFP1	Colon_Sigmoid	proximal	-0.04	0.657
ENSG00000125144	MT1G	Adipose_Visceral_Omentum	overall	0.02	0.657
ENSG00000277342	AC048344.4	Colon_Sigmoid	overall	0.04	0.657
ENSG00000172244	C5orf34	Colon_Transverse	distal	-0.04	0.657
ENSG00000196704	AMZ2	Adipose_Subcutaneous	colon	-0.02	0.657
ENSG00000103653	CSK	Adipose_Visceral_Omentum	male	0.04	0.657
ENSG00000247317	LY6E-DT	Whole_Blood	proximal	-0.01	0.657
ENSG00000176102	CSTF3	Adipose_Visceral_Omentum	proximal	0.15	0.657
ENSG00000177700	POLR2L	Cells_EBV-transformed_lymphocytes	rectal	0.06	0.657
ENSG00000116885	OSCP1	Colon_Transverse	rectal	0.03	0.657
ENSG00000106524	ANKMY2	Adipose_Subcutaneous	overall	-0.03	0.657
ENSG00000084764	MAPRE3	Adipose_Subcutaneous	rectal	0.03	0.657
ENSG00000132204	LINC00470	Adipose_Visceral_Omentum	distal	0.05	0.657
ENSG00000205560	CPT1B	Adipose_Subcutaneous	distal	0.02	0.657
ENSG00000153786	ZDHHC7	Adipose_Subcutaneous	male	-0.01	0.657
ENSG00000177700	POLR2L	Adipose_Subcutaneous	colon	0.01	0.657
ENSG00000118473	SGIP1	Colon_Sigmoid	rectal	-0.03	0.657
ENSG00000151093	OXSM	Adipose_Visceral_Omentum	rectal	0.05	0.657
ENSG00000133256	PDE6B	Adipose_Visceral_Omentum	rectal	-0.1	0.657
ENSG00000268947	AC002128.1	Adipose_Subcutaneous	colon	0.02	0.657
ENSG00000225489	AL354707.1	Whole_Blood	male	-0.02	0.657
ENSG00000179163	FUCA1	Adipose_Subcutaneous	rectal	0.02	0.657
ENSG00000138741	TRPC3	Colon_Transverse	male	0.03	0.657
ENSG00000110318	CEP126	Adipose_Visceral_Omentum	proximal	-0.04	0.657
ENSG00000105771	SMG9	Cells_EBV-transformed_lymphocytes	proximal	-0.05	0.657
ENSG00000272434	AC137630.3	Adipose_Subcutaneous	female	0.05	0.657
ENSG00000174514	MFSD4A	Cells_EBV-transformed_lymphocytes	colon	0.05	0.657
ENSG00000263823	AC009831.1	Colon_Transverse	female	-0.27	0.657
ENSG00000092010	PSME1	Whole_Blood	colon	-0.03	0.657
ENSG00000259321	AL136295.2	Colon_Transverse	overall	0.02	0.657
ENSG00000022567	SLC45A4	Cells_EBV-transformed_lymphocytes	proximal	-0.18	0.657
ENSG00000132681	ATP1A4	Colon_Sigmoid	female	-0.02	0.657
ENSG00000144120	TMEM177	Adipose_Subcutaneous	rectal	0.1	0.657
ENSG00000174939	ASPHD1	Adipose_Subcutaneous	male	-0.12	0.657
ENSG00000244459	AC147067.1	Adipose_Visceral_Omentum	male	0.07	0.657
ENSG00000189144	ZNF573	Cells_EBV-transformed_lymphocytes	overall	-0.01	0.657
ENSG00000273133	AC116651.1	Colon_Sigmoid	distal	0.01	0.657
ENSG00000267871	ZNF460-AS1	Cells_EBV-transformed_lymphocytes	distal	0.04	0.657
ENSG00000167862	MRPL58	Colon_Transverse	female	0.09	0.657
ENSG00000185518	SV2B	Adipose_Subcutaneous	distal	-0.02	0.657
ENSG00000112667	DNPH1	Colon_Transverse	female	0.01	0.657
ENSG00000122591	FAM126A	Adipose_Subcutaneous	rectal	0.04	0.657
ENSG00000128791	TWSG1	Adipose_Visceral_Omentum	proximal	-0.01	0.657
ENSG00000163053	SLC16A14	Whole_Blood	rectal	0.05	0.657
ENSG00000198729	PPP1R14C	Whole_Blood	female	-0.06	0.657
ENSG00000169085	VXN	Colon_Transverse	female	0.04	0.657
ENSG00000123329	ARHGAP9	Colon_Sigmoid	rectal	-0.12	0.657
ENSG00000259366	AC108449.2	Colon_Transverse	rectal	-0.25	0.657
ENSG00000262155	LINC02175	Colon_Transverse	male	0.02	0.657
ENSG00000272789	AC010976.2	Cells_EBV-transformed_lymphocytes	proximal	-0.03	0.657
ENSG00000224961	LINC01752	Colon_Transverse	rectal	0.15	0.657
ENSG00000110060	PUS3	Adipose_Visceral_Omentum	distal	-0.04	0.657
ENSG00000131778	CHD1L	Adipose_Subcutaneous	colon	0.03	0.657
ENSG00000277159	AL139384.2	Colon_Sigmoid	female	-0.03	0.657
ENSG00000118816	CCNI	Colon_Transverse	rectal	0.05	0.657
ENSG00000104979	C19orf53	Adipose_Subcutaneous	rectal	-0.02	0.657
ENSG00000177409	SAMD9L	Colon_Transverse	rectal	-0.09	0.657
ENSG00000260916	CCPG1	Adipose_Subcutaneous	female	0.05	0.657
ENSG00000148082	SHC3	Adipose_Visceral_Omentum	distal	-0.08	0.657
ENSG00000138741	TRPC3	Adipose_Subcutaneous	colon	0.04	0.657
ENSG00000139233	LLPH	Adipose_Visceral_Omentum	male	-0.05	0.657
ENSG00000174788	PCP2	Colon_Sigmoid	colon	-0.02	0.657
ENSG00000267421	AC005498.2	Cells_EBV-transformed_lymphocytes	overall	0.19	0.657
ENSG00000198547	C20orf203	Cells_EBV-transformed_lymphocytes	female	0.02	0.657
ENSG00000171954	CYP4F22	Whole_Blood	male	-0.01	0.657
ENSG00000165837	ERICH6B	Colon_Transverse	proximal	0.05	0.657
ENSG00000026103	FAS	Colon_Sigmoid	proximal	-0.04	0.657
ENSG00000206573	THUMPD3-AS1	Adipose_Visceral_Omentum	female	0.02	0.657
ENSG00000234336	JAZF1-AS1	Colon_Transverse	rectal	-0.02	0.657
ENSG00000251022	THAP9-AS1	Colon_Sigmoid	female	0.01	0.657
ENSG00000004838	ZMYND10	Whole_Blood	overall	0.04	0.657
ENSG00000132958	TPTE2	Colon_Transverse	distal	0.1	0.657
ENSG00000168936	TMEM129	Adipose_Visceral_Omentum	distal	0.02	0.657
ENSG00000112167	SAYSD1	Whole_Blood	overall	-0.01	0.657
ENSG00000177599	ZNF491	Colon_Transverse	male	0.04	0.657
ENSG00000099282	TSPAN15	Adipose_Visceral_Omentum	distal	0.02	0.657
ENSG00000189007	ADAT2	Adipose_Visceral_Omentum	colon	-0.01	0.657
ENSG00000257671	KRT7-AS	Colon_Sigmoid	rectal	0.05	0.657
ENSG00000177595	PIDD1	Colon_Transverse	proximal	0.01	0.657
ENSG00000187753	C9orf153	Adipose_Visceral_Omentum	distal	0.07	0.657
ENSG00000260279	AC137932.1	Adipose_Visceral_Omentum	male	-0.04	0.657
ENSG00000189306	RRP7A	Cells_EBV-transformed_lymphocytes	proximal	-0.01	0.657
ENSG00000116898	MRPS15	Adipose_Visceral_Omentum	female	0.08	0.657
ENSG00000185065	AC000068.1	Cells_EBV-transformed_lymphocytes	distal	-0.03	0.657
ENSG00000101290	CDS2	Colon_Sigmoid	distal	0.04	0.657
ENSG00000143621	ILF2	Whole_Blood	male	-0.04	0.657
ENSG00000136273	HUS1	Cells_EBV-transformed_lymphocytes	proximal	-0.02	0.657
ENSG00000166435	XRRA1	Adipose_Subcutaneous	colon	0.01	0.657
ENSG00000136044	APPL2	Colon_Sigmoid	male	0.03	0.657
ENSG00000204971	AP000812.1	Adipose_Subcutaneous	male	0.04	0.657
ENSG00000232653	GOLGA8N	Whole_Blood	male	-0.01	0.657
ENSG00000164078	MST1R	Adipose_Visceral_Omentum	male	-0.02	0.657
ENSG00000213221	DNLZ	Cells_EBV-transformed_lymphocytes	rectal	0.01	0.657
ENSG00000134759	ELP2	Whole_Blood	colon	-0.01	0.657
ENSG00000004777	ARHGAP33	Cells_EBV-transformed_lymphocytes	colon	-0.01	0.657
ENSG00000186111	PIP5K1C	Colon_Transverse	distal	0.3	0.657
ENSG00000260088	DDX59-AS1	Colon_Transverse	overall	-0.01	0.657
ENSG00000123213	NLN	Adipose_Subcutaneous	overall	-0.01	0.657
ENSG00000140950	MEAK7	Cells_EBV-transformed_lymphocytes	proximal	-0.04	0.657
ENSG00000155438	NIFK	Cells_EBV-transformed_lymphocytes	distal	-0.05	0.657
ENSG00000184220	CMSS1	Adipose_Visceral_Omentum	proximal	-0.03	0.657
ENSG00000140990	NDUFB10	Whole_Blood	male	-0.02	0.657
ENSG00000253251	SHLD3	Adipose_Subcutaneous	female	0.03	0.657
ENSG00000149289	ZC3H12C	Adipose_Subcutaneous	male	0.05	0.657
ENSG00000274512	TBC1D3L	Adipose_Visceral_Omentum	proximal	-0.02	0.657
ENSG00000172689	MS4A10	Colon_Transverse	colon	-0.02	0.657
ENSG00000249042	AC008771.1	Adipose_Visceral_Omentum	proximal	2.22	0.657
ENSG00000021826	CPS1	Cells_EBV-transformed_lymphocytes	overall	0.18	0.657
ENSG00000103253	HAGHL	Colon_Sigmoid	proximal	-0.06	0.657
ENSG00000114956	DGUOK	Colon_Transverse	rectal	-0.05	0.657
ENSG00000105186	ANKRD27	Adipose_Visceral_Omentum	proximal	0.04	0.658
ENSG00000106993	CDC37L1	Colon_Transverse	female	-0.03	0.658
ENSG00000198680	TUSC1	Colon_Transverse	female	-0.02	0.658
ENSG00000113719	ERGIC1	Colon_Sigmoid	distal	0.04	0.658
ENSG00000049089	COL9A2	Colon_Sigmoid	proximal	-0.03	0.658
ENSG00000257027	AC010186.3	Whole_Blood	rectal	0.01	0.658
ENSG00000131979	GCH1	Whole_Blood	overall	-0.01	0.658
ENSG00000129204	USP6	Adipose_Subcutaneous	rectal	-0.04	0.658
ENSG00000185088	RPS27L	Whole_Blood	proximal	-0.02	0.658
ENSG00000005194	CIAPIN1	Adipose_Subcutaneous	colon	-0.03	0.658
ENSG00000178927	CYBC1	Whole_Blood	proximal	0.02	0.658
ENSG00000099998	GGT5	Cells_EBV-transformed_lymphocytes	distal	-0.05	0.658
ENSG00000251247	ZNF345	Adipose_Subcutaneous	colon	-0.03	0.658
ENSG00000278224	PRICKLE4	Colon_Sigmoid	male	0.06	0.658
ENSG00000105808	RASA4	Colon_Transverse	female	-0.06	0.658
ENSG00000179981	TSHZ1	Cells_EBV-transformed_lymphocytes	distal	0.03	0.658
ENSG00000260470	AC023794.6	Colon_Sigmoid	colon	0.02	0.658
ENSG00000013573	DDX11	Adipose_Visceral_Omentum	female	-0.03	0.658
ENSG00000227039	ITGB2-AS1	Cells_EBV-transformed_lymphocytes	proximal	0.02	0.658
ENSG00000130338	TULP4	Colon_Transverse	distal	-0.05	0.658
ENSG00000155304	HSPA13	Adipose_Visceral_Omentum	overall	-0.07	0.658
ENSG00000119522	DENND1A	Adipose_Subcutaneous	distal	-0.04	0.658
ENSG00000116857	TMEM9	Adipose_Subcutaneous	rectal	-0.01	0.658
ENSG00000154262	ABCA6	Adipose_Visceral_Omentum	female	-0.07	0.658
ENSG00000272396	AC005392.3	Whole_Blood	proximal	0.03	0.658
ENSG00000149534	MS4A2	Colon_Transverse	rectal	0.03	0.658
ENSG00000262879	AC005670.3	Colon_Transverse	female	0.01	0.658
ENSG00000138587	MNS1	Colon_Transverse	colon	-0.1	0.658
ENSG00000128159	TUBGCP6	Colon_Sigmoid	male	0.02	0.658
ENSG00000141837	CACNA1A	Whole_Blood	rectal	-0.04	0.658
ENSG00000260296	AC095057.3	Colon_Transverse	male	-0.03	0.658
ENSG00000090263	MRPS33	Adipose_Subcutaneous	distal	0.02	0.658
ENSG00000204410	MSH5	Colon_Transverse	male	0.08	0.658
ENSG00000144036	EXOC6B	Adipose_Visceral_Omentum	overall	-0.02	0.658
ENSG00000011638	TMEM159	Adipose_Visceral_Omentum	male	0.02	0.658
ENSG00000175104	TRAF6	Adipose_Subcutaneous	proximal	-0.07	0.658
ENSG00000271380	AL451085.2	Cells_EBV-transformed_lymphocytes	colon	-0.03	0.658
ENSG00000107771	CCSER2	Cells_EBV-transformed_lymphocytes	overall	-0.01	0.658
ENSG00000145495	MARCH6	Adipose_Subcutaneous	male	0.06	0.658
ENSG00000263220	AC015727.1	Colon_Transverse	colon	0.05	0.658
ENSG00000095564	BTAF1	Colon_Transverse	female	-0.04	0.658
ENSG00000076067	RBMS2	Adipose_Subcutaneous	overall	-0.01	0.658
ENSG00000179698	WDR97	Whole_Blood	proximal	-0.03	0.658
ENSG00000111679	PTPN6	Colon_Transverse	colon	-0.06	0.658
ENSG00000110717	NDUFS8	Colon_Sigmoid	rectal	-0.02	0.658
ENSG00000224738	AC099850.1	Adipose_Subcutaneous	colon	-0.02	0.658
ENSG00000123219	CENPK	Cells_EBV-transformed_lymphocytes	rectal	0.01	0.658
ENSG00000130222	GADD45G	Adipose_Subcutaneous	female	0.09	0.658
ENSG00000228487	AL450263.1	Adipose_Subcutaneous	rectal	-0.17	0.658
ENSG00000014257	ACPP	Adipose_Subcutaneous	overall	-0.05	0.658
ENSG00000139343	SNRPF	Colon_Sigmoid	male	0.02	0.658
ENSG00000162704	ARPC5	Adipose_Visceral_Omentum	female	-0.04	0.658
ENSG00000149474	KAT14	Colon_Sigmoid	female	-0.02	0.658
ENSG00000168490	PHYHIP	Adipose_Visceral_Omentum	colon	0.05	0.658
ENSG00000225806	AL121917.1	Colon_Transverse	overall	-0.16	0.658
ENSG00000104055	TGM5	Cells_EBV-transformed_lymphocytes	proximal	0.01	0.658
ENSG00000277310	AC090246.1	Colon_Transverse	colon	0.03	0.658
ENSG00000060982	BCAT1	Whole_Blood	male	0.03	0.658
ENSG00000090989	EXOC1	Cells_EBV-transformed_lymphocytes	colon	0.06	0.658
ENSG00000237440	ZNF737	Colon_Transverse	proximal	-0.03	0.658
ENSG00000170677	SOCS6	Adipose_Subcutaneous	overall	-0.04	0.658
ENSG00000025708	TYMP	Whole_Blood	rectal	0.01	0.658
ENSG00000164902	PHAX	Adipose_Subcutaneous	rectal	-0.1	0.658
ENSG00000077616	NAALAD2	Colon_Transverse	colon	0.01	0.658
ENSG00000157368	IL34	Colon_Transverse	overall	0.04	0.658
ENSG00000127423	AUNIP	Adipose_Visceral_Omentum	overall	0.46	0.658
ENSG00000233527	ZNF529-AS1	Adipose_Visceral_Omentum	distal	-0.01	0.658
ENSG00000268006	PTOV1-AS1	Adipose_Visceral_Omentum	female	0.02	0.658
ENSG00000113328	CCNG1	Colon_Transverse	proximal	-0.04	0.658
ENSG00000259416	AC021739.3	Colon_Transverse	distal	-0.03	0.658
ENSG00000184292	TACSTD2	Adipose_Subcutaneous	colon	-0.02	0.658
ENSG00000176381	PRR18	Adipose_Visceral_Omentum	overall	-0.03	0.658
ENSG00000249679	AC106897.1	Adipose_Subcutaneous	male	0.1	0.658
ENSG00000257443	AC068305.2	Colon_Transverse	female	0.05	0.658
ENSG00000005102	MEOX1	Adipose_Subcutaneous	distal	-0.02	0.658
ENSG00000089094	KDM2B	Adipose_Subcutaneous	rectal	-0.06	0.658
ENSG00000037474	NSUN2	Cells_EBV-transformed_lymphocytes	distal	-0.01	0.658
ENSG00000152767	FARP1	Adipose_Visceral_Omentum	colon	0.04	0.658
ENSG00000021300	PLEKHB1	Whole_Blood	female	-0.03	0.658
ENSG00000177627	C12orf54	Cells_EBV-transformed_lymphocytes	distal	-0.02	0.658
ENSG00000276529	AP001505.1	Cells_EBV-transformed_lymphocytes	colon	-0.01	0.658
ENSG00000169957	ZNF768	Colon_Transverse	rectal	-0.05	0.658
ENSG00000112759	SLC29A1	Whole_Blood	overall	-0.03	0.658
ENSG00000180340	FZD2	Adipose_Visceral_Omentum	rectal	0.23	0.658
ENSG00000100304	TTLL12	Adipose_Visceral_Omentum	female	-0.02	0.658
ENSG00000204305	AGER	Adipose_Subcutaneous	overall	0.01	0.658
ENSG00000104883	PEX11G	Adipose_Visceral_Omentum	overall	-0.01	0.658
ENSG00000250486	FAM218A	Colon_Sigmoid	colon	-0.03	0.658
ENSG00000250433	CLSTN2-AS1	Adipose_Visceral_Omentum	male	0.02	0.658
ENSG00000271344	AC018638.6	Adipose_Subcutaneous	proximal	-0.04	0.658
ENSG00000102595	UGGT2	Adipose_Visceral_Omentum	male	0.01	0.658
ENSG00000259224	SLC35G6	Adipose_Subcutaneous	male	-0.1	0.658
ENSG00000253196	AC083841.1	Colon_Transverse	distal	-0.02	0.658
ENSG00000272911	AC005696.3	Colon_Transverse	proximal	0.01	0.658
ENSG00000170419	VSTM2A	Colon_Transverse	rectal	0.14	0.658
ENSG00000119685	TTLL5	Colon_Sigmoid	colon	-0.02	0.658
ENSG00000164054	SHISA5	Adipose_Visceral_Omentum	distal	-0.03	0.658
ENSG00000023892	DEF6	Cells_EBV-transformed_lymphocytes	female	-0.03	0.658
ENSG00000158077	NLRP14	Cells_EBV-transformed_lymphocytes	overall	-0.01	0.658
ENSG00000125851	PCSK2	Adipose_Visceral_Omentum	rectal	-0.02	0.658
ENSG00000184497	TMEM255B	Colon_Transverse	proximal	0.17	0.658
ENSG00000171121	KCNMB3	Adipose_Subcutaneous	distal	0.02	0.658
ENSG00000138814	PPP3CA	Adipose_Subcutaneous	rectal	0.05	0.658
ENSG00000136492	BRIP1	Colon_Sigmoid	male	-0.02	0.658
ENSG00000123329	ARHGAP9	Colon_Transverse	colon	-0.06	0.658
ENSG00000144535	DIS3L2	Colon_Transverse	distal	-0.09	0.658
ENSG00000105383	CD33	Adipose_Visceral_Omentum	female	-0.02	0.658
ENSG00000144028	SNRNP200	Colon_Transverse	female	0.02	0.658
ENSG00000186594	MIR22HG	Adipose_Visceral_Omentum	distal	0.02	0.658
ENSG00000197362	ZNF786	Adipose_Visceral_Omentum	rectal	-0.03	0.658
ENSG00000170017	ALCAM	Cells_EBV-transformed_lymphocytes	female	0.02	0.658
ENSG00000132952	USPL1	Colon_Sigmoid	rectal	-0.11	0.658
ENSG00000204475	NCR3	Whole_Blood	male	-0.04	0.658
ENSG00000248333	CDK11B	Whole_Blood	male	-0.05	0.658
ENSG00000228010	AC073343.2	Colon_Sigmoid	female	-0.03	0.658
ENSG00000082175	PGR	Adipose_Visceral_Omentum	distal	-0.03	0.658
ENSG00000174780	SRP72	Colon_Sigmoid	male	0.02	0.658
ENSG00000010278	CD9	Whole_Blood	female	0.02	0.658
ENSG00000197576	HOXA4	Colon_Transverse	proximal	0.15	0.658
ENSG00000167103	PIP5KL1	Adipose_Visceral_Omentum	rectal	0.01	0.658
ENSG00000172992	DCAKD	Colon_Sigmoid	overall	0.01	0.658
ENSG00000230910	AL391807.1	Whole_Blood	proximal	0.01	0.658
ENSG00000255621	AC023790.2	Adipose_Visceral_Omentum	female	-0.02	0.658
ENSG00000183307	TMEM121B	Whole_Blood	proximal	-0.01	0.658
ENSG00000099974	DDTL	Colon_Transverse	female	-0.01	0.658
ENSG00000156475	PPP2R2B	Colon_Sigmoid	colon	-0.11	0.658
ENSG00000104953	TLE6	Colon_Transverse	female	-0.1	0.658
ENSG00000225361	PPP1R26-AS1	Adipose_Visceral_Omentum	distal	0.04	0.658
ENSG00000182307	C8orf33	Adipose_Visceral_Omentum	rectal	0.02	0.658
ENSG00000128791	TWSG1	Adipose_Visceral_Omentum	distal	-0.01	0.658
ENSG00000272886	DCP1A	Colon_Sigmoid	colon	0.03	0.658
ENSG00000205683	DPF3	Adipose_Visceral_Omentum	overall	-0.05	0.658
ENSG00000162618	ADGRL4	Colon_Sigmoid	distal	0.04	0.658
ENSG00000172061	LRRC15	Adipose_Visceral_Omentum	distal	0.02	0.658
ENSG00000166979	EVA1C	Whole_Blood	colon	0.01	0.658
ENSG00000178226	PRSS36	Adipose_Subcutaneous	male	0.02	0.658
ENSG00000103154	NECAB2	Colon_Transverse	colon	0.02	0.658
ENSG00000135406	PRPH	Adipose_Subcutaneous	colon	-0.03	0.658
ENSG00000072210	ALDH3A2	Whole_Blood	overall	0.01	0.658
ENSG00000266389	AC002091.2	Colon_Transverse	proximal	-0.03	0.658
ENSG00000115350	POLE4	Adipose_Visceral_Omentum	rectal	0.02	0.658
ENSG00000142528	ZNF473	Whole_Blood	colon	-0.02	0.658
ENSG00000259514	AC027243.1	Colon_Sigmoid	female	-0.03	0.658
ENSG00000203710	CR1	Colon_Sigmoid	distal	0.04	0.658
ENSG00000119321	FKBP15	Colon_Transverse	overall	0.02	0.658
ENSG00000278383	AL031673.1	Adipose_Subcutaneous	female	0.04	0.658
ENSG00000272523	LINC01023	Adipose_Subcutaneous	male	0.05	0.658
ENSG00000070081	NUCB2	Adipose_Visceral_Omentum	proximal	0.02	0.658
ENSG00000139292	LGR5	Adipose_Visceral_Omentum	distal	-0.11	0.658
ENSG00000224982	TMEM233	Adipose_Visceral_Omentum	distal	0.04	0.658
ENSG00000280798	LINC00294	Whole_Blood	rectal	-0.01	0.658
ENSG00000181631	P2RY13	Cells_EBV-transformed_lymphocytes	female	0.02	0.658
ENSG00000205808	PLPP6	Cells_EBV-transformed_lymphocytes	female	0.04	0.658
ENSG00000178028	DMAP1	Whole_Blood	proximal	0.04	0.658
ENSG00000134240	HMGCS2	Colon_Sigmoid	male	-0.08	0.658
ENSG00000002587	HS3ST1	Colon_Sigmoid	female	0.06	0.658
ENSG00000138303	ASCC1	Adipose_Subcutaneous	colon	0.02	0.658
ENSG00000072415	MPP5	Cells_EBV-transformed_lymphocytes	rectal	-0.03	0.658
ENSG00000026103	FAS	Whole_Blood	male	0.02	0.658
ENSG00000154059	IMPACT	Adipose_Subcutaneous	overall	-0.05	0.658
ENSG00000162631	NTNG1	Adipose_Subcutaneous	colon	-0.01	0.658
ENSG00000160446	ZDHHC12	Colon_Transverse	colon	-0.02	0.658
ENSG00000183011	NAA38	Colon_Transverse	proximal	-0.04	0.658
ENSG00000107105	ELAVL2	Adipose_Visceral_Omentum	overall	0.02	0.658
ENSG00000276728	AC142472.1	Whole_Blood	rectal	0.05	0.658
ENSG00000055044	NOP58	Colon_Transverse	distal	-0.05	0.658
ENSG00000232739	AL607028.1	Adipose_Visceral_Omentum	proximal	0.36	0.658
ENSG00000004766	VPS50	Adipose_Visceral_Omentum	distal	0.05	0.658
ENSG00000136492	BRIP1	Adipose_Subcutaneous	distal	0.02	0.658
ENSG00000273403	AC107294.3	Colon_Sigmoid	rectal	0.03	0.658
ENSG00000164385	LINC01600	Adipose_Visceral_Omentum	distal	0.03	0.658
ENSG00000276007	AC079414.3	Cells_EBV-transformed_lymphocytes	female	0.02	0.658
ENSG00000167123	CERCAM	Whole_Blood	colon	-0.02	0.658
ENSG00000071051	NCK2	Colon_Sigmoid	distal	-0.02	0.658
ENSG00000114779	ABHD14B	Adipose_Visceral_Omentum	colon	-0.06	0.658
ENSG00000234211	AL451067.1	Cells_EBV-transformed_lymphocytes	distal	0.02	0.658
ENSG00000178750	STX19	Colon_Sigmoid	rectal	-0.14	0.658
