## Supplementary Tables for "Integrating multi-tissue expression and splicing data to prioritise anatomical subsite- and sex-specific colorectal cancer susceptibility genes with therapeutic potential" (part 71 of 84)

### Sheet: Supplementary table 3 (continued)
Ensembl gene ID	Gene	Tissue	Subtype	Effect size	P-value
ENSG00000100276	RASL10A	Whole_Blood	rectal	-0.1	0.658
ENSG00000037474	NSUN2	Adipose_Subcutaneous	overall	-0.01	0.658
ENSG00000183605	SFXN4	Cells_EBV-transformed_lymphocytes	colon	-0.01	0.658
ENSG00000064115	TM7SF3	Whole_Blood	male	0.01	0.658
ENSG00000236308	AL138921.2	Adipose_Subcutaneous	male	0.07	0.658
ENSG00000239779	WBP1	Adipose_Subcutaneous	distal	0.05	0.658
ENSG00000267174	AC011472.2	Adipose_Visceral_Omentum	colon	-0.01	0.658
ENSG00000143126	CELSR2	Whole_Blood	colon	-0.02	0.658
ENSG00000153006	SREK1IP1	Cells_EBV-transformed_lymphocytes	colon	-0.02	0.658
ENSG00000119326	CTNNAL1	Adipose_Subcutaneous	male	0.01	0.658
ENSG00000204839	MROH6	Whole_Blood	rectal	-0.01	0.658
ENSG00000240859	AC093627.4	Adipose_Visceral_Omentum	female	0.01	0.658
ENSG00000137574	TGS1	Adipose_Subcutaneous	proximal	0.02	0.658
ENSG00000106780	MEGF9	Whole_Blood	female	-0.08	0.658
ENSG00000282572	AC215522.2	Whole_Blood	female	0.06	0.658
ENSG00000279078	SND1-IT1	Cells_EBV-transformed_lymphocytes	female	0.05	0.658
ENSG00000110203	FOLR3	Whole_Blood	colon	0.02	0.658
ENSG00000278730	AC005332.6	Colon_Sigmoid	rectal	-0.02	0.658
ENSG00000095002	MSH2	Whole_Blood	male	0.01	0.658
ENSG00000168079	SCARA5	Adipose_Visceral_Omentum	colon	-0.01	0.658
ENSG00000011422	PLAUR	Colon_Sigmoid	distal	0.09	0.658
ENSG00000166793	YPEL4	Adipose_Visceral_Omentum	female	-0.03	0.658
ENSG00000159363	ATP13A2	Adipose_Visceral_Omentum	rectal	0.06	0.658
ENSG00000261971	MMP25-AS1	Colon_Sigmoid	proximal	-0.03	0.658
ENSG00000179163	FUCA1	Cells_EBV-transformed_lymphocytes	overall	0.01	0.658
ENSG00000145375	SPATA5	Whole_Blood	proximal	0.04	0.658
ENSG00000167103	PIP5KL1	Adipose_Subcutaneous	rectal	0.01	0.658
ENSG00000213906	LTB4R2	Colon_Sigmoid	overall	-0.02	0.658
ENSG00000138660	AP1AR	Whole_Blood	colon	0.02	0.658
ENSG00000104231	ZFAND1	Colon_Transverse	colon	0.02	0.658
ENSG00000138443	ABI2	Whole_Blood	rectal	0.05	0.658
ENSG00000215045	GRID2IP	Adipose_Subcutaneous	distal	-0.03	0.658
ENSG00000100439	ABHD4	Colon_Sigmoid	male	-0.02	0.658
ENSG00000187239	FNBP1	Colon_Transverse	colon	-0.02	0.658
ENSG00000138587	MNS1	Colon_Transverse	proximal	-0.13	0.658
ENSG00000179456	ZBTB18	Colon_Sigmoid	distal	-0.05	0.658
ENSG00000008517	IL32	Whole_Blood	colon	-0.01	0.658
ENSG00000172932	ANKRD13D	Colon_Transverse	female	0.34	0.658
ENSG00000055957	ITIH1	Adipose_Visceral_Omentum	overall	-0.07	0.658
ENSG00000141446	ESCO1	Adipose_Visceral_Omentum	female	0.04	0.658
ENSG00000254990	AP001781.1	Adipose_Visceral_Omentum	colon	0.18	0.658
ENSG00000176472	ZNF575	Adipose_Subcutaneous	colon	-0.01	0.658
ENSG00000040487	SLC66A1	Colon_Transverse	distal	0.02	0.658
ENSG00000178234	GALNT11	Adipose_Subcutaneous	colon	0.03	0.658
ENSG00000224950	AL390066.1	Adipose_Visceral_Omentum	female	-0.02	0.658
ENSG00000056050	HPF1	Colon_Transverse	male	-0.02	0.658
ENSG00000167562	ZNF701	Whole_Blood	male	-0.02	0.658
ENSG00000158270	COLEC12	Adipose_Subcutaneous	female	0.03	0.658
ENSG00000184507	NUTM1	Cells_EBV-transformed_lymphocytes	proximal	0.03	0.658
ENSG00000214140	PRCD	Colon_Sigmoid	colon	-0.01	0.658
ENSG00000050820	BCAR1	Colon_Sigmoid	rectal	0.05	0.658
ENSG00000144837	PLA1A	Adipose_Subcutaneous	male	-0.04	0.658
ENSG00000117601	SERPINC1	Whole_Blood	rectal	-0.02	0.658
ENSG00000101350	KIF3B	Whole_Blood	overall	0.09	0.658
ENSG00000185379	RAD51D	Whole_Blood	colon	-0.04	0.658
ENSG00000104938	CLEC4M	Colon_Sigmoid	proximal	0.03	0.658
ENSG00000186166	CCDC84	Colon_Sigmoid	proximal	0.03	0.658
ENSG00000154473	BUB3	Colon_Sigmoid	overall	0.02	0.658
ENSG00000084090	STARD7	Adipose_Subcutaneous	distal	0.04	0.658
ENSG00000163166	IWS1	Adipose_Subcutaneous	female	0.05	0.658
ENSG00000105258	POLR2I	Adipose_Visceral_Omentum	colon	0.02	0.658
ENSG00000276007	AC079414.3	Colon_Sigmoid	distal	-0.01	0.658
ENSG00000041515	MYO16	Colon_Transverse	rectal	0.05	0.658
ENSG00000121390	PSPC1	Colon_Sigmoid	colon	-0.04	0.658
ENSG00000080644	CHRNA3	Colon_Sigmoid	proximal	0.02	0.658
ENSG00000134955	SLC37A2	Whole_Blood	colon	-0.01	0.658
ENSG00000123552	USP45	Colon_Sigmoid	colon	0.02	0.658
ENSG00000267724	AC012254.3	Cells_EBV-transformed_lymphocytes	female	-0.13	0.658
ENSG00000186235	LINC02610	Colon_Transverse	overall	-0.01	0.658
ENSG00000273824	AC008033.3	Colon_Transverse	colon	-0.1	0.658
ENSG00000173706	HEG1	Whole_Blood	colon	-0.02	0.658
ENSG00000269386	RAB11B-AS1	Colon_Transverse	overall	-0.01	0.658
ENSG00000152642	GPD1L	Cells_EBV-transformed_lymphocytes	female	0.05	0.658
ENSG00000116171	SCP2	Adipose_Visceral_Omentum	distal	-0.04	0.658
ENSG00000120697	ALG5	Colon_Transverse	proximal	-0.03	0.658
ENSG00000277283	AC004812.2	Whole_Blood	rectal	0.02	0.658
ENSG00000066248	NGEF	Adipose_Subcutaneous	female	0.01	0.658
ENSG00000155463	OXA1L	Adipose_Subcutaneous	proximal	-0.03	0.658
ENSG00000140043	PTGR2	Colon_Transverse	distal	0.01	0.658
ENSG00000264548	AC132872.2	Adipose_Subcutaneous	proximal	0.22	0.658
ENSG00000104365	IKBKB	Colon_Transverse	female	0.6	0.658
ENSG00000113296	THBS4	Whole_Blood	colon	0.02	0.658
ENSG00000229019	AL161457.1	Colon_Sigmoid	colon	-0.04	0.658
ENSG00000279278	AC245060.6	Cells_EBV-transformed_lymphocytes	overall	0.01	0.658
ENSG00000171503	ETFDH	Whole_Blood	female	0.01	0.658
ENSG00000162441	LZIC	Colon_Sigmoid	female	0.14	0.658
ENSG00000101680	LAMA1	Adipose_Visceral_Omentum	colon	-0.02	0.658
ENSG00000175334	BANF1	Colon_Transverse	distal	-0.02	0.658
ENSG00000114770	ABCC5	Colon_Sigmoid	overall	0.02	0.658
ENSG00000272667	AC012306.2	Adipose_Subcutaneous	female	-0.03	0.658
ENSG00000197077	KIAA1671	Whole_Blood	male	-0.02	0.658
ENSG00000151287	TEX30	Adipose_Subcutaneous	rectal	0.08	0.658
ENSG00000059573	ALDH18A1	Adipose_Subcutaneous	distal	-0.04	0.658
ENSG00000197380	DACT3	Colon_Sigmoid	colon	-0.06	0.658
ENSG00000233452	STXBP5-AS1	Whole_Blood	female	0.04	0.658
ENSG00000058729	RIOK2	Whole_Blood	male	0.02	0.658
ENSG00000226746	SMCR5	Colon_Transverse	rectal	-0.05	0.658
ENSG00000168374	ARF4	Colon_Transverse	colon	0.02	0.658
ENSG00000136628	EPRS	Colon_Transverse	female	0.04	0.658
ENSG00000040275	SPDL1	Adipose_Visceral_Omentum	male	0.02	0.658
ENSG00000143387	CTSK	Cells_EBV-transformed_lymphocytes	colon	-0.01	0.658
ENSG00000042429	MED17	Colon_Sigmoid	colon	0.02	0.658
ENSG00000010803	SCMH1	Colon_Sigmoid	female	0.03	0.658
ENSG00000205838	TTC23L	Adipose_Subcutaneous	male	0.33	0.658
ENSG00000146757	ZNF92	Adipose_Subcutaneous	rectal	-0.02	0.658
ENSG00000125166	GOT2	Adipose_Subcutaneous	rectal	0.02	0.658
ENSG00000156471	PTDSS1	Whole_Blood	male	0.06	0.658
ENSG00000100823	APEX1	Colon_Sigmoid	distal	-0.06	0.658
ENSG00000110871	COQ5	Colon_Sigmoid	distal	-0.01	0.658
ENSG00000125630	POLR1B	Colon_Sigmoid	proximal	-0.01	0.658
ENSG00000182175	RGMA	Whole_Blood	male	-0.03	0.658
ENSG00000171940	ZNF217	Whole_Blood	proximal	0.02	0.658
ENSG00000111711	GOLT1B	Colon_Sigmoid	rectal	0.02	0.658
ENSG00000145416	MARCH1	Cells_EBV-transformed_lymphocytes	rectal	-0.02	0.658
ENSG00000198830	HMGN2	Whole_Blood	proximal	0.04	0.658
ENSG00000099817	POLR2E	Adipose_Subcutaneous	distal	0.01	0.658
ENSG00000101004	NINL	Adipose_Subcutaneous	proximal	-0.02	0.658
ENSG00000196705	ZNF431	Colon_Transverse	female	0.02	0.658
ENSG00000259200	AC068722.1	Colon_Sigmoid	male	-0.02	0.658
ENSG00000272108	AC244517.1	Adipose_Visceral_Omentum	proximal	0.06	0.658
ENSG00000173578	XCR1	Adipose_Visceral_Omentum	proximal	0.05	0.658
ENSG00000258789	AL162171.1	Adipose_Subcutaneous	male	-0.04	0.658
ENSG00000169436	COL22A1	Adipose_Visceral_Omentum	rectal	-0.08	0.658
ENSG00000169436	COL22A1	Colon_Sigmoid	rectal	-0.09	0.658
ENSG00000169436	COL22A1	Colon_Transverse	rectal	-0.1	0.658
ENSG00000110693	SOX6	Colon_Transverse	male	-0.06	0.658
ENSG00000087365	SF3B2	Cells_EBV-transformed_lymphocytes	female	0.01	0.658
ENSG00000165416	SUGT1	Colon_Transverse	proximal	-0.04	0.658
ENSG00000253320	AZIN1-AS1	Colon_Transverse	female	0.01	0.658
ENSG00000205832	C16orf96	Colon_Transverse	male	-0.05	0.658
ENSG00000140526	ABHD2	Colon_Sigmoid	overall	-0.01	0.658
ENSG00000095139	ARCN1	Whole_Blood	male	-0.04	0.658
ENSG00000167601	AXL	Colon_Transverse	colon	-0.02	0.658
ENSG00000066926	FECH	Adipose_Subcutaneous	colon	-0.02	0.658
ENSG00000243389	AC012442.2	Colon_Transverse	male	0.01	0.658
ENSG00000204634	TBC1D8	Colon_Transverse	rectal	0.12	0.658
ENSG00000100031	GGT1	Cells_EBV-transformed_lymphocytes	male	-0.03	0.658
ENSG00000140386	SCAPER	Adipose_Visceral_Omentum	rectal	0.01	0.658
ENSG00000117226	GBP3	Colon_Transverse	overall	0	0.658
ENSG00000111231	GPN3	Whole_Blood	male	-0.01	0.658
ENSG00000154079	SDHAF4	Adipose_Visceral_Omentum	distal	-0.02	0.658
ENSG00000171989	LDHAL6B	Adipose_Subcutaneous	rectal	0.07	0.658
ENSG00000131016	AKAP12	Colon_Sigmoid	female	-0.06	0.658
ENSG00000148297	MED22	Adipose_Visceral_Omentum	distal	0.05	0.658
ENSG00000273188	AL022328.3	Colon_Sigmoid	male	-0.02	0.658
ENSG00000133612	AGAP3	Adipose_Visceral_Omentum	rectal	0.04	0.658
ENSG00000105963	ADAP1	Whole_Blood	overall	0.01	0.658
ENSG00000103254	ANTKMT	Colon_Transverse	proximal	-0.05	0.658
ENSG00000090060	PAPOLA	Adipose_Subcutaneous	distal	0.05	0.658
ENSG00000104341	LAPTM4B	Colon_Sigmoid	colon	-0.02	0.658
ENSG00000183688	RFLNB	Colon_Sigmoid	proximal	0.01	0.658
ENSG00000158402	CDC25C	Adipose_Visceral_Omentum	distal	-0.06	0.658
ENSG00000182552	RWDD4	Whole_Blood	rectal	-0.05	0.658
ENSG00000272444	AL118558.4	Adipose_Subcutaneous	distal	0.02	0.658
ENSG00000213139	CRYGS	Colon_Transverse	colon	0.04	0.658
ENSG00000082497	SERTAD4	Adipose_Subcutaneous	overall	0.03	0.658
ENSG00000101181	MTG2	Colon_Sigmoid	overall	-0.01	0.658
ENSG00000231690	LINC00574	Colon_Sigmoid	proximal	0.03	0.658
ENSG00000175003	SLC22A1	Cells_EBV-transformed_lymphocytes	proximal	-0.03	0.658
ENSG00000053900	ANAPC4	Adipose_Visceral_Omentum	male	0.01	0.658
ENSG00000225973	PIGBOS1	Adipose_Visceral_Omentum	overall	-0.01	0.658
ENSG00000072571	HMMR	Colon_Transverse	female	0.09	0.658
ENSG00000142794	NBPF3	Adipose_Visceral_Omentum	female	-0.01	0.658
ENSG00000134982	APC	Adipose_Visceral_Omentum	female	0.03	0.658
ENSG00000181610	MRPS23	Colon_Transverse	distal	0.06	0.658
ENSG00000197530	MIB2	Adipose_Subcutaneous	colon	0.02	0.658
ENSG00000283031	AC009242.1	Colon_Sigmoid	female	-0.02	0.658
ENSG00000176623	RMDN1	Colon_Sigmoid	colon	-0.01	0.658
ENSG00000170379	TCAF2	Colon_Sigmoid	distal	-0.03	0.658
ENSG00000170759	KIF5B	Cells_EBV-transformed_lymphocytes	male	0.04	0.658
ENSG00000178722	C5orf64	Colon_Sigmoid	colon	0.08	0.658
ENSG00000067064	IDI1	Colon_Sigmoid	rectal	0.15	0.658
ENSG00000122862	SRGN	Whole_Blood	female	0.05	0.658
ENSG00000086475	SEPHS1	Adipose_Subcutaneous	overall	0.06	0.658
ENSG00000164176	EDIL3	Adipose_Subcutaneous	proximal	0.08	0.658
ENSG00000156194	PPEF2	Adipose_Subcutaneous	colon	0.02	0.658
ENSG00000101306	MYLK2	Colon_Transverse	male	0.01	0.658
ENSG00000250978	AC079467.1	Colon_Sigmoid	rectal	0.06	0.658
ENSG00000091164	TXNL1	Whole_Blood	overall	0.05	0.658
ENSG00000213424	KRT222	Adipose_Subcutaneous	rectal	0.12	0.658
ENSG00000259719	LINC02284	Adipose_Subcutaneous	overall	-0.06	0.658
ENSG00000271401	AC010680.5	Colon_Sigmoid	male	0.06	0.658
ENSG00000092607	TBX15	Adipose_Subcutaneous	female	-0.03	0.658
ENSG00000268081	AC123912.1	Colon_Sigmoid	rectal	0.01	0.658
ENSG00000174175	SELP	Whole_Blood	distal	-0.03	0.658
ENSG00000006062	MAP3K14	Cells_EBV-transformed_lymphocytes	colon	-0.02	0.658
ENSG00000248810	LINC02432	Adipose_Subcutaneous	overall	0.05	0.658
ENSG00000172869	DMXL1	Colon_Sigmoid	male	-0.13	0.658
ENSG00000105204	DYRK1B	Colon_Transverse	rectal	0.03	0.658
ENSG00000107625	DDX50	Adipose_Subcutaneous	male	-0.06	0.658
ENSG00000273151	AC073957.3	Adipose_Visceral_Omentum	proximal	0.03	0.658
ENSG00000125834	STK35	Adipose_Subcutaneous	female	0.05	0.658
ENSG00000083123	BCKDHB	Adipose_Subcutaneous	colon	-0.03	0.658
ENSG00000275371	AC012645.4	Colon_Transverse	female	-0.03	0.658
ENSG00000120688	WBP4	Colon_Transverse	male	-0.03	0.658
ENSG00000111581	NUP107	Adipose_Subcutaneous	overall	-0.01	0.658
ENSG00000239335	LLPH-DT	Colon_Transverse	overall	0	0.658
ENSG00000283646	LINC02009	Whole_Blood	proximal	-0.04	0.658
ENSG00000276931	AC009041.4	Colon_Transverse	male	0.03	0.658
ENSG00000226380	AC016831.1	Adipose_Subcutaneous	rectal	-0.02	0.658
ENSG00000129245	FXR2	Adipose_Subcutaneous	female	0.02	0.658
ENSG00000174405	LIG4	Colon_Transverse	rectal	0.03	0.658
ENSG00000188015	S100A3	Adipose_Subcutaneous	male	0.02	0.658
ENSG00000270876	ZNF30-AS1	Colon_Transverse	distal	0.23	0.658
ENSG00000272695	GAS6-DT	Adipose_Subcutaneous	proximal	-0.05	0.658
ENSG00000279345	Z98885.3	Colon_Transverse	male	0.03	0.658
ENSG00000157637	SLC38A10	Whole_Blood	overall	-0.01	0.658
ENSG00000148291	SURF2	Colon_Transverse	overall	-0.08	0.658
ENSG00000268081	AC123912.1	Whole_Blood	colon	-0.01	0.658
ENSG00000158747	NBL1	Whole_Blood	rectal	0.02	0.658
ENSG00000129911	KLF16	Colon_Sigmoid	colon	0.04	0.658
ENSG00000104823	ECH1	Colon_Transverse	proximal	-0.05	0.658
ENSG00000037474	NSUN2	Colon_Transverse	female	-0.01	0.658
ENSG00000121594	CD80	Cells_EBV-transformed_lymphocytes	male	-0.22	0.658
ENSG00000196497	IPO4	Colon_Sigmoid	colon	0.08	0.658
ENSG00000148290	SURF1	Adipose_Visceral_Omentum	male	-0.01	0.658
ENSG00000213995	NAXD	Adipose_Subcutaneous	colon	0.03	0.658
ENSG00000246851	AL157938.3	Adipose_Visceral_Omentum	overall	-0.04	0.658
ENSG00000140876	NUDT7	Whole_Blood	male	0.02	0.658
ENSG00000259915	AC017071.1	Adipose_Subcutaneous	distal	-0.02	0.658
ENSG00000185250	PPIL6	Colon_Transverse	colon	0.06	0.658
ENSG00000178467	P4HTM	Whole_Blood	female	-0.02	0.658
ENSG00000119471	HSDL2	Adipose_Subcutaneous	colon	0.01	0.658
ENSG00000108469	RECQL5	Adipose_Subcutaneous	male	0.02	0.658
ENSG00000061676	NCKAP1	Adipose_Subcutaneous	proximal	0.03	0.658
ENSG00000143418	CERS2	Adipose_Subcutaneous	female	0.03	0.658
ENSG00000166946	CCNDBP1	Adipose_Visceral_Omentum	male	-0.02	0.658
ENSG00000163754	GYG1	Colon_Transverse	distal	0.02	0.658
ENSG00000072135	PTPN18	Adipose_Subcutaneous	proximal	0.03	0.658
ENSG00000088205	DDX18	Cells_EBV-transformed_lymphocytes	female	0.02	0.658
ENSG00000262879	AC005670.3	Adipose_Visceral_Omentum	female	0.01	0.658
ENSG00000006740	ARHGAP44	Colon_Transverse	distal	0.03	0.658
ENSG00000108813	DLX4	Adipose_Visceral_Omentum	proximal	0.05	0.658
ENSG00000183439	TRIM61	Whole_Blood	female	0.04	0.658
ENSG00000269194	AC006942.1	Whole_Blood	male	-0.02	0.658
ENSG00000183722	LHFPL6	Whole_Blood	rectal	0.05	0.658
ENSG00000136891	TEX10	Whole_Blood	male	0.05	0.658
ENSG00000144671	SLC22A14	Adipose_Subcutaneous	distal	0.03	0.658
ENSG00000197291	RAMP2-AS1	Adipose_Subcutaneous	distal	0.03	0.658
ENSG00000102743	SLC25A15	Adipose_Subcutaneous	distal	0.01	0.658
ENSG00000116793	PHTF1	Colon_Sigmoid	colon	-0.02	0.658
ENSG00000100191	SLC5A4	Colon_Sigmoid	rectal	-0.03	0.658
ENSG00000115919	KYNU	Adipose_Subcutaneous	male	0.04	0.658
ENSG00000123610	TNFAIP6	Whole_Blood	overall	0	0.658
ENSG00000164684	ZNF704	Adipose_Subcutaneous	colon	-0.03	0.658
ENSG00000171055	FEZ2	Colon_Sigmoid	distal	-0.04	0.658
ENSG00000119280	C1orf198	Whole_Blood	distal	0.02	0.658
ENSG00000075292	ZNF638	Colon_Transverse	female	-0.03	0.658
ENSG00000129993	CBFA2T3	Adipose_Visceral_Omentum	proximal	-0.04	0.658
ENSG00000213413	PVRIG	Adipose_Subcutaneous	distal	-0.01	0.658
ENSG00000197253	TPSB2	Colon_Sigmoid	rectal	-0.03	0.658
ENSG00000175548	ALG10B	Whole_Blood	colon	0.03	0.658
ENSG00000236499	LINC00896	Adipose_Visceral_Omentum	female	0.07	0.658
ENSG00000239335	LLPH-DT	Colon_Sigmoid	rectal	-0.01	0.658
ENSG00000206113	CFAP99	Colon_Transverse	male	-0.06	0.658
ENSG00000243660	ZNF487	Adipose_Visceral_Omentum	male	-0.03	0.658
ENSG00000011485	PPP5C	Adipose_Visceral_Omentum	rectal	-0.02	0.658
ENSG00000110628	SLC22A18	Colon_Sigmoid	male	-0.01	0.658
ENSG00000117481	NSUN4	Whole_Blood	colon	-0.01	0.658
ENSG00000092758	COL9A3	Adipose_Subcutaneous	overall	0.03	0.658
ENSG00000169683	LRRC45	Adipose_Visceral_Omentum	proximal	-0.02	0.658
ENSG00000165233	CARD19	Adipose_Subcutaneous	colon	-0.01	0.658
ENSG00000180104	EXOC3	Cells_EBV-transformed_lymphocytes	proximal	-0.01	0.658
ENSG00000184719	RNLS	Colon_Transverse	proximal	-0.04	0.658
ENSG00000127527	EPS15L1	Whole_Blood	overall	-0.02	0.658
ENSG00000258725	PRC1-AS1	Colon_Transverse	rectal	-0.02	0.658
ENSG00000134690	CDCA8	Colon_Sigmoid	rectal	-0.06	0.658
ENSG00000244038	DDOST	Adipose_Subcutaneous	distal	0.16	0.659
ENSG00000244038	DDOST	Adipose_Visceral_Omentum	distal	0.08	0.659
ENSG00000266933	AC005775.1	Cells_EBV-transformed_lymphocytes	male	65.2	0.659
ENSG00000099866	MADCAM1	Colon_Sigmoid	male	-0.03	0.659
ENSG00000113593	PPWD1	Whole_Blood	overall	-0.01	0.659
ENSG00000165699	TSC1	Adipose_Subcutaneous	female	-0.02	0.659
ENSG00000143226	FCGR2A	Colon_Transverse	proximal	0.04	0.659
ENSG00000282943	AC004784.1	Adipose_Visceral_Omentum	overall	0.1	0.659
ENSG00000121064	SCPEP1	Colon_Transverse	rectal	-0.04	0.659
ENSG00000181291	TMEM132E	Colon_Transverse	distal	-0.07	0.659
ENSG00000154930	ACSS1	Whole_Blood	rectal	-0.02	0.659
ENSG00000171847	FAM90A1	Colon_Transverse	overall	-0.02	0.659
ENSG00000158270	COLEC12	Adipose_Visceral_Omentum	overall	0.02	0.659
ENSG00000165806	CASP7	Adipose_Visceral_Omentum	distal	-0.01	0.659
ENSG00000269892	AC125494.2	Adipose_Subcutaneous	rectal	-0.02	0.659
ENSG00000177679	SRRM3	Adipose_Visceral_Omentum	male	0.05	0.659
ENSG00000278784	AL136295.7	Cells_EBV-transformed_lymphocytes	proximal	-0.04	0.659
ENSG00000124813	RUNX2	Adipose_Visceral_Omentum	overall	-0.02	0.659
ENSG00000154277	UCHL1	Adipose_Visceral_Omentum	female	-0.02	0.659
ENSG00000146242	TPBG	Colon_Sigmoid	rectal	-0.03	0.659
ENSG00000103569	AQP9	Adipose_Subcutaneous	male	-0.04	0.659
ENSG00000073921	PICALM	Whole_Blood	male	0.02	0.659
ENSG00000272254	AC022893.3	Colon_Transverse	distal	0.03	0.659
ENSG00000223572	CKMT1A	Adipose_Visceral_Omentum	rectal	0.02	0.659
ENSG00000184402	SS18L1	Adipose_Visceral_Omentum	proximal	-0.02	0.659
ENSG00000237803	LINC00211	Adipose_Subcutaneous	proximal	0.03	0.659
ENSG00000155749	FLACC1	Whole_Blood	male	0.02	0.659
ENSG00000270022	Z93241.1	Colon_Transverse	overall	0.02	0.659
ENSG00000166452	AKIP1	Colon_Transverse	female	-0.02	0.659
ENSG00000173402	DAG1	Colon_Sigmoid	overall	0.04	0.659
ENSG00000239704	CDRT4	Adipose_Visceral_Omentum	colon	0.01	0.659
ENSG00000114670	NEK11	Colon_Sigmoid	female	0.02	0.659
ENSG00000228784	LINC00954	Colon_Sigmoid	male	-0.04	0.659
ENSG00000214456	PLIN5	Adipose_Visceral_Omentum	distal	0.06	0.659
ENSG00000159131	GART	Colon_Sigmoid	colon	0.03	0.659
ENSG00000198040	ZNF84	Colon_Sigmoid	distal	0.04	0.659
ENSG00000228436	AL139260.1	Adipose_Subcutaneous	proximal	0.06	0.659
ENSG00000214026	MRPL23	Whole_Blood	rectal	-0.01	0.659
ENSG00000100258	LMF2	Cells_EBV-transformed_lymphocytes	overall	0.04	0.659
ENSG00000272542	AL137246.1	Colon_Transverse	male	0.02	0.659
ENSG00000254251	AC103770.1	Adipose_Visceral_Omentum	overall	-0.09	0.659
ENSG00000189419	SPATA41	Adipose_Visceral_Omentum	distal	-0.03	0.659
ENSG00000204315	FKBPL	Adipose_Subcutaneous	overall	-0.21	0.659
ENSG00000272979	AC093388.1	Cells_EBV-transformed_lymphocytes	distal	-0.01	0.659
ENSG00000136240	KDELR2	Cells_EBV-transformed_lymphocytes	colon	0.01	0.659
ENSG00000137673	MMP7	Colon_Sigmoid	distal	-0.06	0.659
ENSG00000188994	ZNF292	Whole_Blood	rectal	0.07	0.659
ENSG00000253832	AC107373.1	Adipose_Subcutaneous	overall	0.02	0.659
ENSG00000237975	FLG-AS1	Colon_Transverse	male	0.01	0.659
ENSG00000077984	CST7	Adipose_Visceral_Omentum	male	-0.02	0.659
ENSG00000147576	ADHFE1	Whole_Blood	rectal	0.01	0.659
ENSG00000167613	LAIR1	Adipose_Visceral_Omentum	rectal	-0.06	0.659
ENSG00000164488	DACT2	Adipose_Subcutaneous	rectal	0.06	0.659
ENSG00000134996	OSTF1	Whole_Blood	male	0.01	0.659
ENSG00000272282	LINC02084	Adipose_Subcutaneous	male	0.02	0.659
ENSG00000113645	WWC1	Adipose_Subcutaneous	male	0.07	0.659
ENSG00000259994	AL353796.1	Cells_EBV-transformed_lymphocytes	male	-0.02	0.659
ENSG00000137225	CAPN11	Adipose_Visceral_Omentum	female	-0.02	0.659
ENSG00000143924	EML4	Whole_Blood	colon	0.01	0.659
ENSG00000101335	MYL9	Adipose_Visceral_Omentum	overall	0.06	0.659
ENSG00000108733	PEX12	Whole_Blood	male	-0.04	0.659
ENSG00000170819	BFSP2	Cells_EBV-transformed_lymphocytes	overall	0.01	0.659
ENSG00000170956	CEACAM3	Whole_Blood	female	0.03	0.659
ENSG00000259347	AC087482.1	Adipose_Subcutaneous	female	-0.04	0.659
ENSG00000184293	CLECL1	Colon_Transverse	overall	-0.01	0.659
ENSG00000146802	TMEM168	Adipose_Subcutaneous	distal	0.06	0.659
ENSG00000182173	TSEN54	Colon_Transverse	rectal	0.08	0.659
ENSG00000156574	NODAL	Colon_Sigmoid	colon	0.02	0.659
ENSG00000149100	EIF3M	Adipose_Subcutaneous	male	-0.07	0.659
ENSG00000225855	RUSC1-AS1	Cells_EBV-transformed_lymphocytes	colon	-0.02	0.659
ENSG00000124406	ATP8A1	Colon_Transverse	male	-0.02	0.659
ENSG00000181541	MAB21L2	Colon_Transverse	proximal	-0.13	0.659
ENSG00000237797	MACORIS	Adipose_Visceral_Omentum	female	-0.07	0.659
ENSG00000196663	TECPR2	Adipose_Subcutaneous	overall	0.05	0.659
ENSG00000260005	AC027601.2	Adipose_Subcutaneous	male	-0.08	0.659
ENSG00000230910	AL391807.1	Adipose_Subcutaneous	overall	0.01	0.659
ENSG00000162526	TSSK3	Whole_Blood	distal	0.11	0.659
ENSG00000163879	DNALI1	Colon_Sigmoid	colon	0.01	0.659
ENSG00000133466	C1QTNF6	Adipose_Visceral_Omentum	overall	-0.01	0.659
ENSG00000085415	SEH1L	Adipose_Subcutaneous	overall	0.02	0.659
ENSG00000159625	DRC7	Whole_Blood	male	0.01	0.659
ENSG00000255434	AP001922.6	Colon_Sigmoid	distal	0.14	0.659
ENSG00000204920	ZNF155	Adipose_Visceral_Omentum	female	-0.01	0.659
ENSG00000081148	IMPG2	Colon_Transverse	proximal	-0.07	0.659
ENSG00000081818	PCDHB4	Adipose_Visceral_Omentum	rectal	0.07	0.659
ENSG00000089335	ZNF302	Colon_Sigmoid	male	0.01	0.659
ENSG00000104611	SH2D4A	Adipose_Subcutaneous	male	0.02	0.659
ENSG00000040487	SLC66A1	Colon_Sigmoid	distal	0.02	0.659
ENSG00000106211	HSPB1	Adipose_Visceral_Omentum	overall	0.17	0.659
ENSG00000116478	HDAC1	Colon_Sigmoid	overall	0.09	0.659
ENSG00000183615	FAM167B	Colon_Transverse	overall	0.05	0.659
ENSG00000063177	RPL18	Adipose_Visceral_Omentum	proximal	0.04	0.659
ENSG00000135363	LMO2	Colon_Sigmoid	distal	-0.1	0.659
ENSG00000122965	RBM19	Adipose_Subcutaneous	female	0.01	0.659
ENSG00000197566	ZNF624	Whole_Blood	overall	-0.02	0.659
ENSG00000109743	BST1	Whole_Blood	proximal	-0.04	0.659
ENSG00000204267	TAP2	Colon_Sigmoid	female	0.02	0.659
ENSG00000040275	SPDL1	Adipose_Visceral_Omentum	female	-0.02	0.659
ENSG00000117133	RPF1	Cells_EBV-transformed_lymphocytes	distal	0.03	0.659
ENSG00000198707	CEP290	Adipose_Visceral_Omentum	colon	0.04	0.659
ENSG00000215790	SLC35E2A	Whole_Blood	rectal	-0.01	0.659
ENSG00000243709	LEFTY1	Adipose_Subcutaneous	female	0.01	0.659
ENSG00000171786	NHLH1	Adipose_Subcutaneous	distal	0.09	0.659
ENSG00000228800	AL590068.1	Whole_Blood	rectal	0.04	0.659
ENSG00000097046	CDC7	Adipose_Subcutaneous	proximal	0.01	0.659
ENSG00000174684	B4GAT1	Colon_Sigmoid	female	-0.02	0.659
ENSG00000160285	LSS	Adipose_Subcutaneous	rectal	-0.02	0.659
ENSG00000143248	RGS5	Colon_Sigmoid	female	0.03	0.659
ENSG00000223552	CCR5AS	Adipose_Subcutaneous	overall	0.03	0.659
ENSG00000121005	CRISPLD1	Colon_Sigmoid	distal	0.03	0.659
ENSG00000111801	BTN3A3	Colon_Sigmoid	female	-0.01	0.659
ENSG00000117242	PINK1-AS	Adipose_Subcutaneous	male	0.01	0.659
ENSG00000184860	SDR42E1	Colon_Sigmoid	proximal	-0.03	0.659
ENSG00000230091	TMEM254-AS1	Cells_EBV-transformed_lymphocytes	male	0.01	0.659
ENSG00000118855	MFSD1	Colon_Transverse	colon	0.02	0.659
ENSG00000263429	TMEM238L	Colon_Transverse	male	-0.08	0.659
ENSG00000083067	TRPM3	Adipose_Visceral_Omentum	female	-0.03	0.659
ENSG00000115350	POLE4	Adipose_Subcutaneous	rectal	0.02	0.659
ENSG00000228126	FALEC	Adipose_Subcutaneous	overall	-0.06	0.659
ENSG00000247011	AC005920.1	Colon_Sigmoid	female	-0.02	0.659
ENSG00000135596	MICAL1	Colon_Transverse	distal	-0.04	0.659
ENSG00000274528	AC090970.2	Colon_Sigmoid	proximal	-0.02	0.659
ENSG00000106809	OGN	Adipose_Subcutaneous	female	-0.02	0.659
ENSG00000012779	ALOX5	Adipose_Visceral_Omentum	female	-0.01	0.659
ENSG00000046604	DSG2	Colon_Sigmoid	overall	0.03	0.659
ENSG00000106565	TMEM176B	Colon_Sigmoid	male	0.01	0.659
ENSG00000149403	GRIK4	Cells_EBV-transformed_lymphocytes	overall	0.01	0.659
ENSG00000105251	SHD	Colon_Transverse	rectal	0.03	0.659
ENSG00000153006	SREK1IP1	Cells_EBV-transformed_lymphocytes	proximal	-0.02	0.659
ENSG00000223653	AL078459.1	Colon_Sigmoid	overall	-0.02	0.659
ENSG00000130177	CDC16	Cells_EBV-transformed_lymphocytes	distal	0.01	0.659
ENSG00000087269	NOP14	Adipose_Visceral_Omentum	male	0.03	0.659
ENSG00000226026	AC092802.1	Colon_Transverse	colon	-0.02	0.659
ENSG00000070018	LRP6	Whole_Blood	overall	0.03	0.659
ENSG00000228506	AL513550.1	Whole_Blood	colon	0	0.659
ENSG00000233009	NALCN-AS1	Adipose_Subcutaneous	proximal	0.07	0.659
ENSG00000168032	ENTPD3	Colon_Sigmoid	overall	0.04	0.659
ENSG00000170915	PAQR8	Adipose_Visceral_Omentum	colon	0.01	0.659
ENSG00000147576	ADHFE1	Colon_Sigmoid	overall	0.01	0.659
ENSG00000162650	ATXN7L2	Adipose_Visceral_Omentum	male	0.02	0.659
ENSG00000113790	EHHADH	Whole_Blood	overall	-0.07	0.659
ENSG00000065883	CDK13	Adipose_Visceral_Omentum	colon	-0.05	0.659
ENSG00000185070	FLRT2	Adipose_Subcutaneous	proximal	0.03	0.659
ENSG00000141295	SCRN2	Adipose_Visceral_Omentum	female	-0.01	0.659
ENSG00000172789	HOXC5	Adipose_Subcutaneous	overall	0.05	0.659
ENSG00000160181	TFF2	Colon_Transverse	proximal	0.02	0.659
ENSG00000110074	FOXRED1	Cells_EBV-transformed_lymphocytes	distal	0.01	0.659
ENSG00000148719	DNAJB12	Whole_Blood	rectal	0.02	0.659
ENSG00000141698	NT5C3B	Adipose_Visceral_Omentum	male	0.01	0.659
ENSG00000122970	IFT81	Adipose_Subcutaneous	proximal	0.04	0.659
ENSG00000179913	B3GNT3	Colon_Sigmoid	distal	-0.02	0.659
ENSG00000183092	BEGAIN	Adipose_Subcutaneous	proximal	-0.02	0.659
ENSG00000105520	PLPPR2	Colon_Sigmoid	overall	-0.01	0.659
ENSG00000105058	FAM32A	Colon_Sigmoid	male	0.05	0.659
ENSG00000111664	GNB3	Whole_Blood	colon	0.03	0.659
ENSG00000105136	ZNF419	Adipose_Visceral_Omentum	colon	0.02	0.659
ENSG00000150527	MIA2	Adipose_Subcutaneous	proximal	0.03	0.659
ENSG00000272716	AL121658.1	Colon_Transverse	distal	-0.03	0.659
ENSG00000100302	RASD2	Colon_Transverse	colon	-0.05	0.659
ENSG00000105171	POP4	Adipose_Subcutaneous	distal	-0.04	0.659
ENSG00000234949	AC104667.2	Colon_Transverse	colon	-0.01	0.659
ENSG00000213906	LTB4R2	Adipose_Subcutaneous	overall	-0.02	0.659
ENSG00000169567	HINT1	Whole_Blood	distal	0.03	0.659
ENSG00000128463	EMC4	Cells_EBV-transformed_lymphocytes	proximal	0.03	0.659
ENSG00000116663	FBXO6	Adipose_Subcutaneous	overall	0.01	0.659
ENSG00000149089	APIP	Adipose_Visceral_Omentum	rectal	-0.01	0.659
ENSG00000101290	CDS2	Adipose_Subcutaneous	male	0.05	0.659
ENSG00000136888	ATP6V1G1	Whole_Blood	male	-0.02	0.659
ENSG00000165323	FAT3	Colon_Sigmoid	proximal	-0.07	0.659
ENSG00000159958	TNFRSF13C	Whole_Blood	overall	-0.08	0.659
ENSG00000204084	INPP5B	Cells_EBV-transformed_lymphocytes	colon	0.01	0.659
ENSG00000257829	AC121757.1	Colon_Sigmoid	proximal	0.04	0.659
ENSG00000104112	SCG3	Adipose_Visceral_Omentum	overall	-0.03	0.659
ENSG00000178921	PFAS	Colon_Transverse	male	-0.03	0.659
ENSG00000273172	LINC02091	Colon_Transverse	female	-0.02	0.659
ENSG00000083223	TUT7	Whole_Blood	distal	-0.04	0.659
ENSG00000272783	AC147067.2	Colon_Transverse	male	0.02	0.659
ENSG00000153956	CACNA2D1	Adipose_Subcutaneous	rectal	-0.04	0.659
ENSG00000272030	AL162258.2	Colon_Transverse	male	0.01	0.659
ENSG00000177556	ATOX1	Colon_Sigmoid	overall	-0.03	0.659
ENSG00000266896	AL354892.3	Whole_Blood	overall	-0.02	0.659
ENSG00000142156	COL6A1	Colon_Sigmoid	female	0.02	0.659
ENSG00000184787	UBE2G2	Colon_Transverse	proximal	-0.02	0.659
ENSG00000116661	FBXO2	Adipose_Visceral_Omentum	male	0.02	0.659
ENSG00000163013	FBXO41	Cells_EBV-transformed_lymphocytes	proximal	0.02	0.659
ENSG00000137076	TLN1	Cells_EBV-transformed_lymphocytes	proximal	0.02	0.659
ENSG00000155666	KDM8	Adipose_Visceral_Omentum	colon	0.02	0.659
ENSG00000156172	C8orf37	Colon_Sigmoid	proximal	-0.02	0.659
ENSG00000227719	AC006042.1	Colon_Transverse	proximal	-0.1	0.659
ENSG00000160741	CRTC2	Adipose_Visceral_Omentum	female	0.04	0.659
ENSG00000120992	LYPLA1	Adipose_Visceral_Omentum	rectal	0.06	0.659
ENSG00000142949	PTPRF	Cells_EBV-transformed_lymphocytes	rectal	-0.01	0.659
ENSG00000166444	ST5	Cells_EBV-transformed_lymphocytes	rectal	0.02	0.659
ENSG00000235109	ZSCAN31	Colon_Sigmoid	male	0.01	0.659
ENSG00000139220	PPFIA2	Adipose_Visceral_Omentum	male	-0.02	0.659
ENSG00000261305	AC005586.2	Colon_Sigmoid	proximal	-0.01	0.659
ENSG00000243244	STON1	Colon_Transverse	overall	0.01	0.659
ENSG00000010270	STARD3NL	Whole_Blood	colon	0.03	0.659
ENSG00000165802	NSMF	Colon_Sigmoid	rectal	0.03	0.659
ENSG00000187242	KRT12	Colon_Transverse	rectal	-0.05	0.659
ENSG00000167543	TP53I13	Colon_Transverse	overall	0.05	0.659
ENSG00000014138	POLA2	Adipose_Visceral_Omentum	female	0.02	0.659
ENSG00000272267	AC021242.3	Colon_Transverse	rectal	0.05	0.659
ENSG00000117091	CD48	Colon_Sigmoid	male	0.31	0.659
ENSG00000196670	ZFP62	Colon_Sigmoid	overall	-0.01	0.659
ENSG00000165916	PSMC3	Colon_Transverse	colon	0.01	0.659
ENSG00000225434	LINC01504	Colon_Transverse	distal	-0.01	0.659
ENSG00000188672	RHCE	Adipose_Visceral_Omentum	proximal	0.01	0.659
ENSG00000135778	NTPCR	Colon_Transverse	female	-0.01	0.659
ENSG00000184436	THAP7	Adipose_Visceral_Omentum	rectal	-0.02	0.659
ENSG00000181291	TMEM132E	Adipose_Subcutaneous	distal	0.02	0.659
ENSG00000046604	DSG2	Cells_EBV-transformed_lymphocytes	colon	-0.02	0.659
ENSG00000080854	IGSF9B	Adipose_Subcutaneous	female	-0.02	0.659
ENSG00000071246	VASH1	Cells_EBV-transformed_lymphocytes	overall	-0.01	0.659
ENSG00000260351	AC024270.2	Whole_Blood	overall	-0.03	0.659
ENSG00000161533	ACOX1	Adipose_Visceral_Omentum	female	0.03	0.659
ENSG00000158636	EMSY	Colon_Transverse	colon	0.05	0.659
ENSG00000127947	PTPN12	Adipose_Subcutaneous	male	0.01	0.659
ENSG00000275481	AC025031.4	Adipose_Subcutaneous	proximal	-0.05	0.659
ENSG00000170915	PAQR8	Cells_EBV-transformed_lymphocytes	colon	0.02	0.659
ENSG00000148841	ITPRIP	Whole_Blood	rectal	-0.11	0.659
ENSG00000138018	SELENOI	Adipose_Subcutaneous	rectal	0.03	0.659
ENSG00000101230	ISM1	Adipose_Subcutaneous	rectal	-0.06	0.659
ENSG00000060140	STYK1	Colon_Sigmoid	overall	-0.07	0.659
ENSG00000186204	CYP4F12	Colon_Transverse	colon	-0.02	0.659
ENSG00000112992	NNT	Adipose_Visceral_Omentum	overall	-0.04	0.659
ENSG00000183255	PTTG1IP	Cells_EBV-transformed_lymphocytes	distal	0.02	0.659
ENSG00000121749	TBC1D15	Colon_Transverse	distal	-0.03	0.659
ENSG00000228784	LINC00954	Adipose_Visceral_Omentum	colon	-0.02	0.659
ENSG00000142453	CARM1	Colon_Transverse	female	-0.06	0.659
ENSG00000008083	JARID2	Whole_Blood	overall	0.02	0.659
ENSG00000248538	AC022784.1	Whole_Blood	overall	0.01	0.659
ENSG00000118557	PMFBP1	Cells_EBV-transformed_lymphocytes	distal	0.03	0.659
ENSG00000171649	ZIK1	Whole_Blood	rectal	-0.02	0.659
ENSG00000162777	DENND2D	Cells_EBV-transformed_lymphocytes	male	-0.02	0.659
ENSG00000270820	AC016727.1	Colon_Transverse	distal	0.05	0.659
ENSG00000179115	FARSA	Cells_EBV-transformed_lymphocytes	distal	0.03	0.659
ENSG00000160075	SSU72	Colon_Sigmoid	distal	-0.02	0.659
ENSG00000260233	SSSCA1-AS1	Whole_Blood	overall	-0.02	0.659
ENSG00000100448	CTSG	Colon_Transverse	distal	0.05	0.659
ENSG00000137285	TUBB2B	Cells_EBV-transformed_lymphocytes	proximal	0.01	0.659
ENSG00000239213	NCK1-DT	Colon_Sigmoid	distal	0.02	0.659
ENSG00000132694	ARHGEF11	Colon_Sigmoid	colon	-0.02	0.659
ENSG00000186132	C2orf76	Adipose_Subcutaneous	distal	0.02	0.659
ENSG00000157456	CCNB2	Colon_Sigmoid	rectal	0.05	0.659
ENSG00000177674	AGTRAP	Cells_EBV-transformed_lymphocytes	female	-0.01	0.659
ENSG00000164512	ANKRD55	Adipose_Visceral_Omentum	distal	0.07	0.659
ENSG00000234193	AC013476.1	Adipose_Subcutaneous	colon	-0.05	0.659
ENSG00000121101	TEX14	Colon_Sigmoid	male	-0.01	0.659
ENSG00000186470	BTN3A2	Cells_EBV-transformed_lymphocytes	distal	-0.01	0.659
ENSG00000077063	CTTNBP2	Adipose_Subcutaneous	rectal	0.14	0.659
ENSG00000132874	SLC14A2	Adipose_Visceral_Omentum	overall	-0.14	0.659
ENSG00000146005	PSD2	Adipose_Visceral_Omentum	proximal	-0.27	0.659
ENSG00000239605	STPG4	Colon_Sigmoid	distal	0.23	0.659
ENSG00000152154	TMEM178A	Adipose_Visceral_Omentum	rectal	0.08	0.659
ENSG00000103657	HERC1	Adipose_Visceral_Omentum	female	0.05	0.659
ENSG00000187535	IFT140	Whole_Blood	colon	-0.01	0.659
ENSG00000131845	ZNF304	Whole_Blood	proximal	-0.02	0.659
ENSG00000163515	RETNLB	Colon_Transverse	distal	-0.01	0.659
ENSG00000123836	PFKFB2	Adipose_Subcutaneous	female	0.04	0.659
ENSG00000223374	AC005104.1	Whole_Blood	overall	0.01	0.659
ENSG00000002933	TMEM176A	Adipose_Subcutaneous	overall	0.01	0.659
ENSG00000254614	AP003068.2	Whole_Blood	female	0.01	0.659
ENSG00000142621	FHAD1	Cells_EBV-transformed_lymphocytes	proximal	-0.02	0.659
ENSG00000170122	FOXD4	Adipose_Subcutaneous	colon	0.07	0.659
ENSG00000105281	SLC1A5	Cells_EBV-transformed_lymphocytes	male	0.02	0.659
ENSG00000092208	GEMIN2	Colon_Transverse	male	-0.12	0.659
ENSG00000225434	LINC01504	Colon_Sigmoid	distal	-0.01	0.659
ENSG00000198380	GFPT1	Colon_Transverse	male	-0.03	0.659
ENSG00000064205	CCN5	Colon_Transverse	overall	-0.02	0.659
ENSG00000100991	TRPC4AP	Adipose_Subcutaneous	proximal	0.01	0.659
ENSG00000119314	PTBP3	Adipose_Visceral_Omentum	distal	0.07	0.659
ENSG00000106263	EIF3B	Adipose_Subcutaneous	overall	-0.01	0.659
ENSG00000115392	FANCL	Adipose_Subcutaneous	female	-0.06	0.659
ENSG00000279145	AC011912.1	Colon_Transverse	proximal	0.03	0.659
ENSG00000067560	RHOA	Adipose_Visceral_Omentum	overall	0.04	0.659
ENSG00000119431	HDHD3	Colon_Transverse	female	0.02	0.659
ENSG00000224020	MIR181A2HG	Whole_Blood	colon	0.02	0.659
ENSG00000085998	POMGNT1	Colon_Sigmoid	female	0.01	0.659
ENSG00000261786	AC006058.1	Adipose_Subcutaneous	rectal	0.03	0.659
ENSG00000272343	AC107952.2	Colon_Transverse	proximal	0.05	0.659
ENSG00000254248	AC068189.1	Colon_Transverse	rectal	0.01	0.659
ENSG00000066248	NGEF	Adipose_Visceral_Omentum	female	0.01	0.659
ENSG00000198887	SMC5	Colon_Sigmoid	colon	0.03	0.659
ENSG00000272787	AC253536.6	Colon_Transverse	rectal	-0.03	0.659
ENSG00000235884	LINC00941	Colon_Transverse	proximal	-0.05	0.659
ENSG00000105939	ZC3HAV1	Whole_Blood	male	-0.03	0.659
ENSG00000179598	PLD6	Whole_Blood	male	-0.01	0.659
ENSG00000106244	PDAP1	Whole_Blood	distal	-0.08	0.659
ENSG00000269867	AC010326.3	Adipose_Subcutaneous	female	0.01	0.659
ENSG00000108953	YWHAE	Adipose_Subcutaneous	male	0.02	0.659
ENSG00000253320	AZIN1-AS1	Colon_Sigmoid	female	0.01	0.659
ENSG00000111817	DSE	Whole_Blood	female	0.01	0.659
ENSG00000031691	CENPQ	Whole_Blood	rectal	0.01	0.659
ENSG00000255422	AP002954.1	Adipose_Subcutaneous	distal	-0.01	0.659
ENSG00000177556	ATOX1	Colon_Transverse	rectal	0.06	0.659
ENSG00000229901	AC093151.2	Adipose_Visceral_Omentum	colon	0.02	0.659
ENSG00000110852	CLEC2B	Adipose_Subcutaneous	male	-0.05	0.659
ENSG00000272669	AL021707.6	Adipose_Subcutaneous	distal	0.04	0.659
ENSG00000103043	VAC14	Adipose_Visceral_Omentum	colon	0.03	0.659
ENSG00000205502	C2CD4B	Adipose_Subcutaneous	rectal	-0.06	0.659
ENSG00000203724	C1orf53	Adipose_Subcutaneous	rectal	-0.02	0.659
ENSG00000224078	SNHG14	Colon_Sigmoid	male	0.2	0.659
ENSG00000140612	SEC11A	Colon_Transverse	male	0.28	0.659
ENSG00000203724	C1orf53	Colon_Transverse	rectal	-0.02	0.659
ENSG00000156509	FBXO43	Cells_EBV-transformed_lymphocytes	proximal	0.04	0.659
ENSG00000136933	RABEPK	Adipose_Visceral_Omentum	colon	-0.02	0.659
ENSG00000117091	CD48	Whole_Blood	proximal	-0.04	0.659
ENSG00000090520	DNAJB11	Colon_Sigmoid	distal	0.08	0.659
ENSG00000221995	TIAF1	Adipose_Subcutaneous	male	0.02	0.659
ENSG00000260966	AP001486.2	Colon_Transverse	female	-0.22	0.659
ENSG00000172215	CXCR6	Colon_Sigmoid	proximal	-0.07	0.659
ENSG00000246982	Z84485.1	Adipose_Visceral_Omentum	colon	-0.01	0.659
ENSG00000180376	CCDC66	Adipose_Subcutaneous	male	-0.02	0.659
ENSG00000184232	OAF	Whole_Blood	male	0.05	0.659
ENSG00000165731	RET	Adipose_Subcutaneous	overall	-0.02	0.659
ENSG00000175595	ERCC4	Colon_Transverse	male	-0.01	0.659
ENSG00000174792	ODAPH	Cells_EBV-transformed_lymphocytes	overall	0.01	0.659
ENSG00000138029	HADHB	Adipose_Visceral_Omentum	female	0.12	0.659
ENSG00000232859	LYRM9	Cells_EBV-transformed_lymphocytes	distal	-0.01	0.659
ENSG00000143740	SNAP47	Adipose_Visceral_Omentum	proximal	0.02	0.659
ENSG00000078124	ACER3	Colon_Transverse	female	-0.02	0.659
ENSG00000244694	PTCHD4	Adipose_Subcutaneous	proximal	0.03	0.659
ENSG00000230289	AL358781.2	Adipose_Visceral_Omentum	overall	-0.02	0.659
ENSG00000132950	ZMYM5	Adipose_Subcutaneous	female	0.04	0.659
ENSG00000104979	C19orf53	Adipose_Visceral_Omentum	rectal	-0.02	0.659
ENSG00000164068	RNF123	Adipose_Subcutaneous	distal	0.01	0.659
ENSG00000115020	PIKFYVE	Colon_Sigmoid	distal	-0.03	0.659
ENSG00000188004	SNHG28	Whole_Blood	colon	0.01	0.659
ENSG00000147454	SLC25A37	Cells_EBV-transformed_lymphocytes	male	0.03	0.659
ENSG00000244242	IFITM10	Adipose_Subcutaneous	female	0.03	0.659
ENSG00000156345	CDK20	Adipose_Visceral_Omentum	proximal	-0.05	0.659
ENSG00000132603	NIP7	Adipose_Visceral_Omentum	proximal	0.05	0.659
ENSG00000116032	GRIN3B	Cells_EBV-transformed_lymphocytes	rectal	-0.03	0.659
ENSG00000228925	AC016722.2	Colon_Sigmoid	proximal	-0.02	0.659
ENSG00000147364	FBXO25	Adipose_Subcutaneous	distal	0.02	0.659
ENSG00000130158	DOCK6	Whole_Blood	rectal	-0.01	0.659
ENSG00000070047	PHRF1	Whole_Blood	colon	0.02	0.659
ENSG00000114302	PRKAR2A	Adipose_Visceral_Omentum	distal	-0.02	0.659
ENSG00000233087	RAB6D	Adipose_Visceral_Omentum	rectal	1.84	0.659
ENSG00000178752	ERFE	Colon_Sigmoid	overall	-0.03	0.659
ENSG00000232838	PET117	Adipose_Subcutaneous	male	-0.04	0.659
ENSG00000076641	PAG1	Cells_EBV-transformed_lymphocytes	male	0.02	0.659
ENSG00000166523	CLEC4E	Whole_Blood	proximal	-0.01	0.659
ENSG00000167641	PPP1R14A	Adipose_Visceral_Omentum	colon	0.02	0.659
ENSG00000119950	MXI1	Cells_EBV-transformed_lymphocytes	male	0.03	0.659
ENSG00000235530	AC087294.1	Colon_Transverse	rectal	0.03	0.659
ENSG00000162896	PIGR	Colon_Transverse	proximal	0.05	0.659
ENSG00000100478	AP4S1	Whole_Blood	rectal	-0.03	0.659
ENSG00000267069	AP005264.1	Adipose_Subcutaneous	rectal	0.03	0.659
ENSG00000226321	CROCC2	Adipose_Visceral_Omentum	overall	0.03	0.659
ENSG00000272973	AP000350.5	Adipose_Subcutaneous	colon	0.07	0.659
ENSG00000123453	SARDH	Colon_Sigmoid	colon	-0.01	0.659
ENSG00000273033	LINC02035	Whole_Blood	female	-0.04	0.659
ENSG00000235904	RBMS3-AS3	Adipose_Visceral_Omentum	male	0.01	0.659
ENSG00000100281	HMGXB4	Colon_Sigmoid	female	-0.04	0.659
ENSG00000168060	NAALADL1	Adipose_Subcutaneous	male	0.22	0.659
ENSG00000186407	CD300E	Adipose_Subcutaneous	distal	0.05	0.659
ENSG00000169826	CSGALNACT2	Cells_EBV-transformed_lymphocytes	colon	0.01	0.659
ENSG00000111058	ACSS3	Adipose_Visceral_Omentum	male	-0.03	0.659
ENSG00000204538	PSORS1C2	Colon_Transverse	male	-0.01	0.659
ENSG00000101421	CHMP4B	Adipose_Visceral_Omentum	colon	0.03	0.659
ENSG00000274964	AC026356.1	Colon_Transverse	proximal	0.02	0.659
ENSG00000181135	ZNF707	Colon_Sigmoid	distal	-0.03	0.659
ENSG00000255158	AC131934.1	Adipose_Subcutaneous	colon	-0.04	0.659
ENSG00000235314	LINC00957	Colon_Transverse	female	0.03	0.659
ENSG00000245498	AP000866.1	Cells_EBV-transformed_lymphocytes	distal	0.02	0.659
ENSG00000183808	RBM12B	Colon_Sigmoid	male	-0.03	0.659
ENSG00000204618	RNF39	Adipose_Subcutaneous	distal	0.03	0.659
ENSG00000109576	AADAT	Colon_Transverse	distal	-0.03	0.659
ENSG00000233058	LINC00884	Adipose_Visceral_Omentum	male	-0.05	0.659
ENSG00000133019	CHRM3	Adipose_Visceral_Omentum	proximal	0.05	0.659
ENSG00000100068	LRP5L	Whole_Blood	rectal	0.01	0.659
ENSG00000261480	GOLGA8M	Adipose_Subcutaneous	distal	-4.88	0.659
ENSG00000261480	GOLGA8M	Adipose_Visceral_Omentum	distal	-1.54	0.659
ENSG00000188626	GOLGA8M	Adipose_Visceral_Omentum	distal	-0.24	0.659
ENSG00000197372	ZNF675	Cells_EBV-transformed_lymphocytes	proximal	0.05	0.659
ENSG00000197372	ZNF675	Whole_Blood	proximal	0.03	0.659
ENSG00000162396	PARS2	Adipose_Subcutaneous	distal	0.05	0.659
ENSG00000188626	GOLGA8M	Colon_Sigmoid	distal	-0.5	0.659
ENSG00000179954	SSC5D	Colon_Sigmoid	proximal	0.01	0.659
ENSG00000179954	SSC5D	Colon_Transverse	proximal	0.01	0.659
ENSG00000240654	C1QTNF9	Colon_Sigmoid	proximal	-0.02	0.659
ENSG00000086598	TMED2	Colon_Sigmoid	male	0.02	0.659
ENSG00000277013	AC008556.1	Adipose_Visceral_Omentum	rectal	0.13	0.659
ENSG00000110318	CEP126	Colon_Transverse	proximal	-0.04	0.659
ENSG00000135390	ATP5MC2	Colon_Sigmoid	proximal	0.01	0.659
ENSG00000197989	SNHG12	Whole_Blood	colon	0.04	0.659
ENSG00000125245	GPR18	Colon_Sigmoid	male	-0.06	0.659
ENSG00000197599	CCDC154	Adipose_Subcutaneous	male	-0.01	0.659
ENSG00000278238	AL359513.1	Whole_Blood	overall	-0.02	0.659
ENSG00000130529	TRPM4	Colon_Transverse	proximal	0.02	0.659
ENSG00000215246	AC116351.1	Colon_Transverse	male	-0.04	0.659
ENSG00000177103	DSCAML1	Colon_Transverse	colon	0.02	0.659
ENSG00000273759	AL117379.1	Whole_Blood	colon	-0.03	0.659
ENSG00000169231	THBS3	Cells_EBV-transformed_lymphocytes	male	0.01	0.659
ENSG00000132749	TESMIN	Adipose_Visceral_Omentum	proximal	0.03	0.659
ENSG00000145782	ATG12	Colon_Transverse	colon	-0.02	0.659
ENSG00000067560	RHOA	Adipose_Visceral_Omentum	colon	0.05	0.659
ENSG00000130717	UCK1	Colon_Sigmoid	female	-0.01	0.659
ENSG00000140526	ABHD2	Whole_Blood	male	-0.02	0.659
ENSG00000134115	CNTN6	Adipose_Subcutaneous	male	0.05	0.659
ENSG00000106336	FBXO24	Adipose_Visceral_Omentum	distal	0.14	0.659
ENSG00000163319	MRPS18C	Adipose_Visceral_Omentum	distal	-0.06	0.659
ENSG00000162600	OMA1	Colon_Transverse	female	-0.02	0.659
ENSG00000172366	MCRIP2	Colon_Sigmoid	female	-0.08	0.659
ENSG00000205423	CNEP1R1	Colon_Transverse	proximal	-0.12	0.659
ENSG00000227598	Z94721.1	Whole_Blood	male	0.04	0.659
ENSG00000110931	CAMKK2	Adipose_Visceral_Omentum	female	-0.03	0.659
ENSG00000235902	AC108472.1	Adipose_Subcutaneous	proximal	-0.17	0.659
ENSG00000237773	AC073332.1	Colon_Sigmoid	female	0.04	0.659
ENSG00000168090	COPS6	Adipose_Subcutaneous	distal	-0.02	0.659
ENSG00000250565	ATP6V1E2	Adipose_Visceral_Omentum	colon	0.01	0.659
ENSG00000059915	PSD	Colon_Sigmoid	colon	-0.02	0.659
ENSG00000157653	C9orf43	Adipose_Visceral_Omentum	overall	0.14	0.66
ENSG00000169508	GPR183	Colon_Transverse	female	0.12	0.66
ENSG00000133110	POSTN	Adipose_Visceral_Omentum	overall	-0.02	0.66
ENSG00000165282	PIGO	Cells_EBV-transformed_lymphocytes	distal	0.03	0.66
ENSG00000278224	PRICKLE4	Adipose_Visceral_Omentum	colon	0.03	0.66
ENSG00000214655	ZSWIM8	Colon_Transverse	overall	0.05	0.66
ENSG00000254847	AC009806.1	Colon_Transverse	proximal	-0.15	0.66
ENSG00000171311	EXOSC1	Cells_EBV-transformed_lymphocytes	proximal	-0.04	0.66
ENSG00000214063	TSPAN4	Adipose_Visceral_Omentum	colon	0.01	0.66
ENSG00000213199	ASIC3	Adipose_Visceral_Omentum	distal	-0.02	0.66
ENSG00000177697	CD151	Adipose_Subcutaneous	male	-0.01	0.66
ENSG00000164171	ITGA2	Adipose_Subcutaneous	colon	0.01	0.66
ENSG00000260302	AP005482.1	Adipose_Visceral_Omentum	proximal	-0.02	0.66
ENSG00000164120	HPGD	Adipose_Visceral_Omentum	rectal	-0.05	0.66
ENSG00000115468	EFHD1	Adipose_Subcutaneous	female	-0.05	0.66
ENSG00000101421	CHMP4B	Cells_EBV-transformed_lymphocytes	female	0.02	0.66
ENSG00000100154	TTC28	Colon_Transverse	rectal	-0.04	0.66
ENSG00000272282	LINC02084	Whole_Blood	male	0.02	0.66
ENSG00000196743	GM2A	Colon_Transverse	male	-0.01	0.66
ENSG00000100350	FOXRED2	Adipose_Visceral_Omentum	colon	-0.01	0.66
ENSG00000198734	F5	Adipose_Subcutaneous	colon	0.06	0.66
ENSG00000167272	POP5	Whole_Blood	male	0.02	0.66
ENSG00000145861	C1QTNF2	Adipose_Subcutaneous	distal	-0.02	0.66
ENSG00000089123	TASP1	Colon_Sigmoid	rectal	0.01	0.66
ENSG00000173638	SLC19A1	Colon_Sigmoid	male	-0.02	0.66
ENSG00000232629	HLA-DQB2	Whole_Blood	female	-0.01	0.66
ENSG00000166682	TMPRSS5	Colon_Transverse	overall	-0.02	0.66
ENSG00000143252	SDHC	Whole_Blood	rectal	-0.04	0.66
ENSG00000131378	RFTN1	Cells_EBV-transformed_lymphocytes	female	-0.02	0.66
ENSG00000187535	IFT140	Colon_Sigmoid	distal	-0.02	0.66
ENSG00000155858	LSM11	Cells_EBV-transformed_lymphocytes	male	-0.02	0.66
ENSG00000173511	VEGFB	Whole_Blood	female	-0.07	0.66
ENSG00000163864	NMNAT3	Cells_EBV-transformed_lymphocytes	proximal	-0.01	0.66
ENSG00000165868	HSPA12A	Colon_Transverse	proximal	-0.01	0.66
ENSG00000103326	CAPN15	Colon_Sigmoid	female	0.11	0.66
ENSG00000152683	SLC30A6	Whole_Blood	proximal	-0.06	0.66
ENSG00000255559	ZNF252P-AS1	Colon_Transverse	rectal	-0.04	0.66
ENSG00000161888	SPC24	Cells_EBV-transformed_lymphocytes	rectal	0.02	0.66
ENSG00000164284	GRPEL2	Colon_Transverse	rectal	0.08	0.66
ENSG00000224020	MIR181A2HG	Cells_EBV-transformed_lymphocytes	colon	0.02	0.66
ENSG00000235897	TM4SF19-AS1	Cells_EBV-transformed_lymphocytes	proximal	0.05	0.66
ENSG00000171033	PKIA	Cells_EBV-transformed_lymphocytes	rectal	0.02	0.66
ENSG00000152465	NMT2	Adipose_Visceral_Omentum	proximal	-0.01	0.66
ENSG00000152127	MGAT5	Adipose_Visceral_Omentum	overall	-0.03	0.66
ENSG00000196653	ZNF502	Adipose_Subcutaneous	rectal	0.01	0.66
ENSG00000135040	NAA35	Adipose_Subcutaneous	female	-0.02	0.66
ENSG00000214226	C17orf67	Colon_Sigmoid	proximal	0.02	0.66
ENSG00000253988	AC079015.1	Adipose_Visceral_Omentum	rectal	0.05	0.66
ENSG00000158019	BABAM2	Adipose_Subcutaneous	female	-0.03	0.66
ENSG00000106603	COA1	Adipose_Subcutaneous	female	0.01	0.66
ENSG00000161618	ALDH16A1	Whole_Blood	colon	-0.02	0.66
ENSG00000267529	AP005131.4	Cells_EBV-transformed_lymphocytes	male	-0.03	0.66
ENSG00000176381	PRR18	Adipose_Subcutaneous	overall	-0.09	0.66
ENSG00000149743	TRPT1	Cells_EBV-transformed_lymphocytes	rectal	-0.02	0.66
ENSG00000100580	TMED8	Adipose_Subcutaneous	female	0.02	0.66
ENSG00000100099	HPS4	Colon_Sigmoid	colon	0.01	0.66
ENSG00000178397	FAM220A	Whole_Blood	overall	0.01	0.66
ENSG00000174792	ODAPH	Colon_Transverse	overall	0.01	0.66
ENSG00000135723	FHOD1	Adipose_Subcutaneous	colon	-0.02	0.66
ENSG00000085719	CPNE3	Colon_Sigmoid	overall	0.01	0.66
ENSG00000180425	C11orf71	Adipose_Subcutaneous	proximal	-0.05	0.66
ENSG00000133027	PEMT	Adipose_Visceral_Omentum	distal	0.01	0.66
ENSG00000064218	DMRT3	Colon_Sigmoid	distal	0.03	0.66
ENSG00000142102	PGGHG	Colon_Sigmoid	overall	0.01	0.66
ENSG00000165886	UBTD1	Adipose_Visceral_Omentum	rectal	-0.05	0.66
ENSG00000100147	CCDC134	Colon_Sigmoid	distal	0.02	0.66
ENSG00000248243	LINC02014	Colon_Transverse	proximal	0.05	0.66
ENSG00000256278	AC048382.1	Colon_Sigmoid	male	-0.04	0.66
ENSG00000118777	ABCG2	Whole_Blood	proximal	-0.02	0.66
ENSG00000272347	AC116351.2	Adipose_Subcutaneous	overall	0.03	0.66
ENSG00000115107	STEAP3	Adipose_Subcutaneous	rectal	-0.01	0.66
ENSG00000137720	C11orf1	Adipose_Subcutaneous	female	-0.02	0.66
ENSG00000132793	LPIN3	Adipose_Subcutaneous	distal	0.02	0.66
ENSG00000162591	MEGF6	Colon_Sigmoid	male	-0.05	0.66
ENSG00000268027	AC243960.1	Colon_Sigmoid	distal	-0.03	0.66
ENSG00000059377	TBXAS1	Whole_Blood	rectal	0.04	0.66
ENSG00000100031	GGT1	Cells_EBV-transformed_lymphocytes	proximal	-0.03	0.66
ENSG00000162852	CNST	Whole_Blood	colon	-0.03	0.66
ENSG00000169738	DCXR	Whole_Blood	proximal	0.02	0.66
ENSG00000260711	AL121839.2	Adipose_Subcutaneous	overall	0.01	0.66
ENSG00000178187	ZNF454	Adipose_Visceral_Omentum	proximal	-0.01	0.66
ENSG00000104055	TGM5	Adipose_Subcutaneous	overall	0.03	0.66
ENSG00000137962	ARHGAP29	Adipose_Subcutaneous	proximal	-0.03	0.66
ENSG00000132275	RRP8	Cells_EBV-transformed_lymphocytes	distal	-0.03	0.66
ENSG00000176532	PRR15	Colon_Transverse	overall	-0.03	0.66
ENSG00000236364	AL358115.1	Colon_Sigmoid	colon	0.04	0.66
ENSG00000228775	WEE2-AS1	Colon_Transverse	proximal	0.02	0.66
ENSG00000188958	UTS2B	Colon_Sigmoid	female	0.05	0.66
ENSG00000111254	AKAP3	Whole_Blood	proximal	0.01	0.66
ENSG00000174429	ABRA	Colon_Transverse	rectal	0.08	0.66
ENSG00000165819	METTL3	Colon_Transverse	male	-0.03	0.66
ENSG00000173262	SLC2A14	Whole_Blood	female	-0.01	0.66
ENSG00000177697	CD151	Colon_Transverse	colon	-0.01	0.66
ENSG00000070718	AP3M2	Colon_Sigmoid	female	0.01	0.66
ENSG00000188321	ZNF559	Cells_EBV-transformed_lymphocytes	proximal	-0.12	0.66
ENSG00000269044	AC024075.2	Cells_EBV-transformed_lymphocytes	distal	-0.11	0.66
ENSG00000230555	AL450326.1	Colon_Transverse	distal	0.03	0.66
ENSG00000158525	CPA5	Whole_Blood	overall	0	0.66
ENSG00000162222	TTC9C	Colon_Sigmoid	overall	-0.04	0.66
ENSG00000160226	CFAP410	Whole_Blood	rectal	0.01	0.66
ENSG00000174718	RESF1	Adipose_Subcutaneous	female	0.02	0.66
ENSG00000133687	TMTC1	Colon_Sigmoid	male	0.04	0.66
ENSG00000267254	ZNF790-AS1	Colon_Transverse	colon	-0.03	0.66
ENSG00000106113	CRHR2	Colon_Sigmoid	overall	-0.01	0.66
ENSG00000105443	CYTH2	Adipose_Visceral_Omentum	rectal	-0.01	0.66
ENSG00000205832	C16orf96	Adipose_Visceral_Omentum	female	-0.05	0.66
ENSG00000150054	MPP7	Cells_EBV-transformed_lymphocytes	overall	-0.03	0.66
ENSG00000197956	S100A6	Whole_Blood	proximal	0.07	0.66
ENSG00000135596	MICAL1	Whole_Blood	female	0.04	0.66
ENSG00000140534	TICRR	Colon_Transverse	female	0.04	0.66
ENSG00000100997	ABHD12	Colon_Sigmoid	proximal	0.01	0.66
ENSG00000230091	TMEM254-AS1	Colon_Transverse	female	-0.01	0.66
ENSG00000279066	HEXD-IT1	Colon_Sigmoid	distal	-0.08	0.66
ENSG00000113643	RARS	Colon_Transverse	overall	-0.02	0.66
ENSG00000165949	IFI27	Colon_Transverse	distal	0.02	0.66
ENSG00000132341	RAN	Cells_EBV-transformed_lymphocytes	proximal	0.02	0.66
ENSG00000148297	MED22	Whole_Blood	proximal	-0.01	0.66
ENSG00000176381	PRR18	Colon_Transverse	proximal	-0.05	0.66
ENSG00000213024	NUP62	Colon_Sigmoid	distal	-0.02	0.66
ENSG00000228065	LINC01515	Colon_Transverse	male	-0.02	0.66
ENSG00000078246	TULP3	Adipose_Visceral_Omentum	distal	-5.66	0.66
ENSG00000182108	DEXI	Colon_Sigmoid	proximal	0.09	0.66
ENSG00000162302	RPS6KA4	Whole_Blood	proximal	-0.01	0.66
ENSG00000132329	RAMP1	Colon_Sigmoid	proximal	0.03	0.66
ENSG00000114331	ACAP2	Colon_Sigmoid	distal	-0.08	0.66
ENSG00000066739	ATG2B	Adipose_Subcutaneous	female	0.03	0.66
ENSG00000072274	TFRC	Adipose_Visceral_Omentum	male	-0.06	0.66
ENSG00000105048	TNNT1	Whole_Blood	proximal	0.01	0.66
ENSG00000090263	MRPS33	Colon_Transverse	distal	0.02	0.66
ENSG00000125895	TMEM74B	Adipose_Visceral_Omentum	male	-0.02	0.66
ENSG00000181778	TMEM252	Adipose_Visceral_Omentum	rectal	0.06	0.66
ENSG00000134897	BIVM	Colon_Transverse	male	0.01	0.66
ENSG00000122257	RBBP6	Colon_Sigmoid	male	-0.02	0.66
ENSG00000111196	MAGOHB	Adipose_Visceral_Omentum	proximal	-0.03	0.66
ENSG00000107819	SFXN3	Colon_Transverse	proximal	-0.02	0.66
ENSG00000083896	YTHDC1	Colon_Sigmoid	overall	0.04	0.66
ENSG00000228561	AC026355.2	Colon_Sigmoid	female	0.01	0.66
ENSG00000118849	RARRES1	Colon_Sigmoid	proximal	-0.03	0.66
ENSG00000170681	CAVIN4	Adipose_Visceral_Omentum	male	0.05	0.66
ENSG00000256006	AC084117.1	Adipose_Subcutaneous	male	0.07	0.66
ENSG00000159228	CBR1	Adipose_Subcutaneous	proximal	0.02	0.66
ENSG00000162490	DRAXIN	Adipose_Subcutaneous	rectal	0.04	0.66
ENSG00000154277	UCHL1	Adipose_Visceral_Omentum	colon	-0.01	0.66
ENSG00000127554	GFER	Adipose_Visceral_Omentum	overall	-0.04	0.66
ENSG00000117868	ESYT2	Adipose_Subcutaneous	distal	0.02	0.66
ENSG00000176624	MEX3C	Adipose_Visceral_Omentum	female	0.04	0.66
ENSG00000224821	COL4A2-AS2	Adipose_Subcutaneous	distal	0.03	0.66
ENSG00000116688	MFN2	Colon_Transverse	male	-0.09	0.66
ENSG00000204946	ZNF783	Colon_Transverse	overall	-0.01	0.66
ENSG00000272047	GTF2H5	Cells_EBV-transformed_lymphocytes	distal	-0.01	0.66
ENSG00000163421	PROK2	Adipose_Visceral_Omentum	overall	-0.03	0.66
ENSG00000135241	PNPLA8	Cells_EBV-transformed_lymphocytes	female	0.03	0.66
ENSG00000101439	CST3	Whole_Blood	female	-0.03	0.66
ENSG00000173406	DAB1	Colon_Sigmoid	overall	0.07	0.66
ENSG00000275183	LENG9	Adipose_Subcutaneous	male	-0.03	0.66
ENSG00000131044	TTLL9	Adipose_Subcutaneous	female	-0.04	0.66
ENSG00000134571	MYBPC3	Adipose_Subcutaneous	colon	-0.06	0.66
ENSG00000079950	STX7	Adipose_Subcutaneous	male	0.02	0.66
ENSG00000125734	GPR108	Colon_Sigmoid	male	0.01	0.66
ENSG00000197181	PIWIL2	Adipose_Visceral_Omentum	proximal	0.01	0.66
ENSG00000188152	NUTM2G	Colon_Sigmoid	rectal	-0.09	0.66
ENSG00000166263	STXBP4	Adipose_Subcutaneous	proximal	-0.01	0.66
ENSG00000120314	WDR55	Colon_Transverse	proximal	0.02	0.66
ENSG00000011426	ANLN	Colon_Sigmoid	colon	0.03	0.66
ENSG00000245468	LINC02447	Colon_Transverse	overall	-0.01	0.66
ENSG00000124875	CXCL6	Adipose_Visceral_Omentum	rectal	-0.18	0.66
ENSG00000164967	RPP25L	Colon_Sigmoid	overall	0.02	0.66
ENSG00000184900	SUMO3	Colon_Sigmoid	distal	-0.02	0.66
ENSG00000233421	LINC01783	Adipose_Visceral_Omentum	overall	0.09	0.66
ENSG00000185198	PRSS57	Adipose_Subcutaneous	overall	-0.03	0.66
ENSG00000034533	ASTE1	Cells_EBV-transformed_lymphocytes	rectal	-0.03	0.66
ENSG00000266258	LINC01909	Adipose_Visceral_Omentum	rectal	-8.86	0.66
ENSG00000153976	HS3ST3A1	Colon_Sigmoid	male	0.15	0.66
ENSG00000226009	KCNIP2-AS1	Colon_Sigmoid	proximal	-0.88	0.66
ENSG00000153976	HS3ST3A1	Colon_Transverse	male	0.1	0.66
ENSG00000139344	AMDHD1	Cells_EBV-transformed_lymphocytes	overall	0.01	0.66
ENSG00000156486	KCNS2	Colon_Sigmoid	proximal	-0.07	0.66
ENSG00000273018	FAM106A	Adipose_Subcutaneous	female	-0.02	0.66
ENSG00000261373	VPS9D1-AS1	Whole_Blood	proximal	0.01	0.66
ENSG00000283175	AC007920.2	Colon_Transverse	overall	0.03	0.66
ENSG00000128989	ARPP19	Adipose_Subcutaneous	proximal	-0.01	0.66
ENSG00000101474	APMAP	Colon_Transverse	female	-0.07	0.66
ENSG00000183734	ASCL2	Adipose_Visceral_Omentum	distal	0.13	0.66
ENSG00000271781	AC026740.1	Colon_Transverse	overall	0.01	0.66
ENSG00000119522	DENND1A	Adipose_Visceral_Omentum	proximal	-0.07	0.66
ENSG00000268204	AC008763.1	Adipose_Subcutaneous	colon	-0.02	0.66
ENSG00000278041	AL133325.3	Colon_Transverse	proximal	0.05	0.66
ENSG00000250075	AC104806.2	Cells_EBV-transformed_lymphocytes	overall	0.01	0.66
ENSG00000197978	GOLGA6L9	Cells_EBV-transformed_lymphocytes	distal	0.02	0.66
ENSG00000145703	IQGAP2	Adipose_Visceral_Omentum	distal	-0.16	0.66
ENSG00000187736	NHEJ1	Colon_Sigmoid	proximal	-0.02	0.66
ENSG00000161533	ACOX1	Whole_Blood	female	0.01	0.66
ENSG00000154265	ABCA5	Adipose_Visceral_Omentum	male	0.03	0.66
ENSG00000163913	IFT122	Whole_Blood	proximal	0.02	0.66
ENSG00000135898	GPR55	Cells_EBV-transformed_lymphocytes	male	0.02	0.66
ENSG00000257621	PSMA3-AS1	Whole_Blood	distal	0.02	0.66
ENSG00000254087	LYN	Adipose_Subcutaneous	rectal	-0.02	0.66
ENSG00000085063	CD59	Colon_Transverse	colon	-0.01	0.66
ENSG00000134769	DTNA	Cells_EBV-transformed_lymphocytes	proximal	-0.02	0.66
ENSG00000248712	CCDC153	Colon_Transverse	overall	0.01	0.66
ENSG00000256574	OR13A1	Whole_Blood	female	0.02	0.66
ENSG00000124383	MPHOSPH10	Adipose_Subcutaneous	overall	0.03	0.66
ENSG00000247595	SPTY2D1OS	Colon_Transverse	colon	0.04	0.66
ENSG00000175220	ARHGAP1	Cells_EBV-transformed_lymphocytes	distal	-0.07	0.66
ENSG00000140987	ZSCAN32	Colon_Sigmoid	rectal	0.08	0.66
ENSG00000141431	ASXL3	Colon_Transverse	male	0.02	0.66
ENSG00000135063	FAM189A2	Colon_Transverse	proximal	-0.03	0.66
ENSG00000242259	C22orf39	Whole_Blood	overall	0.03	0.66
ENSG00000272989	LINC02012	Adipose_Visceral_Omentum	male	-0.04	0.66
ENSG00000223768	LINC00205	Adipose_Visceral_Omentum	colon	-0.02	0.66
ENSG00000146700	SSC4D	Colon_Transverse	male	0.02	0.66
ENSG00000085415	SEH1L	Adipose_Visceral_Omentum	female	0.06	0.66
ENSG00000165637	VDAC2	Cells_EBV-transformed_lymphocytes	overall	-0.01	0.66
ENSG00000172888	ZNF621	Adipose_Subcutaneous	overall	0.09	0.66
ENSG00000165502	RPL36AL	Whole_Blood	overall	0.01	0.66
ENSG00000151136	BTBD11	Adipose_Subcutaneous	overall	-0.11	0.66
ENSG00000075213	SEMA3A	Adipose_Subcutaneous	distal	0.03	0.66
ENSG00000188779	SKOR1	Whole_Blood	rectal	-0.02	0.66
ENSG00000170962	PDGFD	Adipose_Visceral_Omentum	distal	-0.05	0.66
ENSG00000127993	RBM48	Whole_Blood	proximal	0.02	0.66
ENSG00000159403	C1R	Whole_Blood	overall	-0.02	0.66
ENSG00000092871	RFFL	Colon_Sigmoid	female	0.02	0.66
ENSG00000232729	AC211433.1	Adipose_Visceral_Omentum	male	0.59	0.66
ENSG00000113272	THG1L	Colon_Sigmoid	overall	-0.02	0.66
ENSG00000079689	SCGN	Adipose_Visceral_Omentum	colon	-0.01	0.66
ENSG00000160867	FGFR4	Adipose_Visceral_Omentum	colon	0.02	0.66
ENSG00000137462	TLR2	Whole_Blood	male	-0.02	0.66
ENSG00000120437	ACAT2	Colon_Sigmoid	colon	0.05	0.66
ENSG00000110427	KIAA1549L	Adipose_Subcutaneous	male	-0.02	0.66
ENSG00000148700	ADD3	Colon_Transverse	female	-0.02	0.66
ENSG00000272777	AC019131.2	Whole_Blood	overall	-0.01	0.66
ENSG00000186174	BCL9L	Whole_Blood	colon	0.04	0.66
ENSG00000213918	DNASE1	Cells_EBV-transformed_lymphocytes	colon	0.05	0.66
ENSG00000189013	KIR2DL4	Whole_Blood	overall	-0.01	0.66
ENSG00000180881	CAPS2	Whole_Blood	proximal	-0.02	0.66
ENSG00000163220	S100A9	Adipose_Visceral_Omentum	female	-0.03	0.66
ENSG00000136261	BZW2	Colon_Transverse	colon	-0.02	0.66
ENSG00000186115	CYP4F2	Whole_Blood	distal	0.03	0.66
ENSG00000231711	LINC00899	Colon_Sigmoid	rectal	-0.19	0.66
ENSG00000188846	RPL14	Colon_Sigmoid	male	0.03	0.66
ENSG00000101290	CDS2	Cells_EBV-transformed_lymphocytes	colon	0.1	0.66
ENSG00000147419	CCDC25	Colon_Sigmoid	female	-0.05	0.66
ENSG00000167081	PBX3	Colon_Transverse	colon	-0.01	0.66
ENSG00000031691	CENPQ	Colon_Sigmoid	rectal	0.01	0.66
ENSG00000112599	GUCA1B	Colon_Sigmoid	overall	-0.01	0.66
ENSG00000153253	SCN3A	Colon_Sigmoid	distal	-0.02	0.66
ENSG00000107951	MTPAP	Adipose_Subcutaneous	female	0.02	0.66
ENSG00000226416	MRPL23-AS1	Cells_EBV-transformed_lymphocytes	rectal	-0.01	0.66
ENSG00000229771	AL035665.1	Colon_Sigmoid	proximal	-0.09	0.66
ENSG00000166770	ZNF667-AS1	Whole_Blood	proximal	-0.02	0.66
ENSG00000188316	ENO4	Colon_Sigmoid	colon	-0.04	0.66
ENSG00000129480	DTD2	Colon_Transverse	female	-0.01	0.66
ENSG00000137502	RAB30	Adipose_Subcutaneous	male	0.03	0.66
ENSG00000159871	LYPD5	Colon_Sigmoid	distal	-0.02	0.66
ENSG00000058453	CROCC	Adipose_Visceral_Omentum	proximal	-0.01	0.66
ENSG00000233590	LINC02640	Colon_Transverse	proximal	0.02	0.66
ENSG00000203288	TDRKH-AS1	Cells_EBV-transformed_lymphocytes	female	-0.03	0.66
ENSG00000107186	MPDZ	Colon_Sigmoid	rectal	0.03	0.66
ENSG00000139714	MORN3	Adipose_Visceral_Omentum	rectal	0.03	0.66
ENSG00000215009	ACSM4	Adipose_Subcutaneous	rectal	-0.02	0.66
ENSG00000136240	KDELR2	Adipose_Visceral_Omentum	colon	0.02	0.66
ENSG00000123485	HJURP	Adipose_Subcutaneous	female	0.07	0.66
ENSG00000133935	ERG28	Colon_Transverse	distal	0.21	0.66
ENSG00000164219	PGGT1B	Colon_Transverse	rectal	0.02	0.66
ENSG00000169313	P2RY12	Colon_Sigmoid	distal	-0.01	0.66
ENSG00000177058	SLC38A9	Adipose_Subcutaneous	overall	0.08	0.66
ENSG00000177842	ZNF620	Whole_Blood	rectal	-0.13	0.66
ENSG00000268686	AC010643.1	Colon_Sigmoid	colon	0.01	0.66
ENSG00000112659	CUL9	Whole_Blood	distal	-0.03	0.66
ENSG00000176209	SMIM19	Whole_Blood	distal	0.01	0.66
ENSG00000121310	ECHDC2	Adipose_Subcutaneous	male	-0.01	0.66
ENSG00000171649	ZIK1	Adipose_Visceral_Omentum	proximal	0.02	0.66
ENSG00000110090	CPT1A	Colon_Transverse	rectal	-0.04	0.66
ENSG00000182919	C11orf54	Adipose_Subcutaneous	overall	0.01	0.66
ENSG00000164825	DEFB1	Adipose_Subcutaneous	distal	-0.01	0.66
ENSG00000116678	LEPR	Adipose_Visceral_Omentum	colon	-0.02	0.66
ENSG00000163328	GPR155	Colon_Sigmoid	rectal	0.02	0.66
ENSG00000186501	TMEM222	Adipose_Visceral_Omentum	colon	-0.03	0.66
ENSG00000136021	SCYL2	Adipose_Subcutaneous	female	-0.06	0.66
ENSG00000148824	MTG1	Adipose_Visceral_Omentum	colon	-0.02	0.66
ENSG00000256546	AC156455.1	Colon_Sigmoid	male	0.04	0.66
ENSG00000203791	EEF1AKMT2	Adipose_Subcutaneous	colon	0.01	0.66
ENSG00000178297	TMPRSS9	Whole_Blood	distal	-0.17	0.66
ENSG00000126500	FLRT1	Adipose_Subcutaneous	proximal	-0.05	0.66
ENSG00000112110	MRPL18	Whole_Blood	rectal	-0.01	0.66
ENSG00000137942	FNBP1L	Whole_Blood	male	0.02	0.66
ENSG00000119446	RBM18	Whole_Blood	colon	-0.03	0.66
ENSG00000273080	AC009309.1	Cells_EBV-transformed_lymphocytes	distal	0.01	0.66
ENSG00000100580	TMED8	Whole_Blood	female	-0.01	0.66
ENSG00000224965	LINC02586	Adipose_Visceral_Omentum	rectal	-0.05	0.66
ENSG00000197989	SNHG12	Whole_Blood	rectal	-0.05	0.66
ENSG00000140525	FANCI	Cells_EBV-transformed_lymphocytes	overall	0.01	0.66
ENSG00000226950	DANCR	Adipose_Visceral_Omentum	proximal	-0.02	0.66
ENSG00000243709	LEFTY1	Adipose_Visceral_Omentum	female	0.01	0.66
ENSG00000184203	PPP1R2	Colon_Sigmoid	overall	0.01	0.66
ENSG00000170074	FAM153A	Adipose_Subcutaneous	proximal	-0.05	0.66
ENSG00000117226	GBP3	Colon_Sigmoid	overall	0	0.66
ENSG00000108771	DHX58	Adipose_Visceral_Omentum	rectal	0.02	0.66
ENSG00000141258	SGSM2	Colon_Sigmoid	colon	0.01	0.66
ENSG00000178252	WDR6	Adipose_Visceral_Omentum	colon	0	0.66
ENSG00000259065	AC005520.2	Whole_Blood	colon	0.02	0.66
ENSG00000204387	SNHG32	Colon_Sigmoid	female	0.03	0.66
ENSG00000077463	SIRT6	Adipose_Visceral_Omentum	distal	-0.02	0.66
ENSG00000185905	C16orf54	Cells_EBV-transformed_lymphocytes	colon	0.01	0.66
ENSG00000105270	CLIP3	Whole_Blood	overall	0.02	0.66
ENSG00000115652	UXS1	Adipose_Subcutaneous	overall	0.02	0.66
ENSG00000176239	OR51B6	Whole_Blood	rectal	-0.04	0.66
ENSG00000235021	AL591848.2	Colon_Sigmoid	distal	-0.01	0.66
ENSG00000101049	SGK2	Whole_Blood	proximal	-0.03	0.66
ENSG00000099194	SCD	Adipose_Subcutaneous	proximal	0.03	0.66
ENSG00000173517	PEAK1	Colon_Transverse	proximal	-0.02	0.66
ENSG00000089818	NECAP1	Adipose_Subcutaneous	colon	0.03	0.66
ENSG00000130368	MAS1	Adipose_Subcutaneous	colon	-0.03	0.66
ENSG00000103021	CCDC113	Colon_Sigmoid	distal	-0.02	0.66
ENSG00000250254	PTTG2	Colon_Sigmoid	distal	0.04	0.66
ENSG00000235865	GSN-AS1	Whole_Blood	colon	0.02	0.66
ENSG00000053900	ANAPC4	Adipose_Subcutaneous	male	0.01	0.66
ENSG00000150681	RGS18	Whole_Blood	colon	-0.03	0.66
ENSG00000151327	FAM177A1	Colon_Sigmoid	proximal	0.02	0.66
ENSG00000131844	MCCC2	Adipose_Subcutaneous	female	0.03	0.66
ENSG00000253417	LINC02159	Colon_Transverse	female	-0.03	0.66
ENSG00000275830	AL390755.1	Adipose_Visceral_Omentum	proximal	0.02	0.66
ENSG00000172575	RASGRP1	Cells_EBV-transformed_lymphocytes	male	0.02	0.66
ENSG00000273372	SFTPD-AS1	Colon_Sigmoid	male	0.02	0.66
ENSG00000006715	VPS41	Whole_Blood	distal	-0.02	0.66
ENSG00000035681	NSMAF	Colon_Sigmoid	proximal	-0.02	0.66
ENSG00000240972	MIF	Colon_Sigmoid	rectal	-0.01	0.66
ENSG00000165323	FAT3	Colon_Transverse	rectal	0.05	0.66
ENSG00000179406	LINC00174	Colon_Transverse	distal	-0.02	0.66
ENSG00000119673	ACOT2	Cells_EBV-transformed_lymphocytes	proximal	-0.02	0.66
ENSG00000117862	TXNDC12	Whole_Blood	distal	0.11	0.66
ENSG00000079950	STX7	Whole_Blood	male	0.02	0.66
ENSG00000105655	ISYNA1	Colon_Transverse	male	-0.05	0.66
ENSG00000230510	PPP5D1	Adipose_Subcutaneous	colon	-0.03	0.66
ENSG00000165629	ATP5F1C	Colon_Sigmoid	overall	-0.02	0.66
ENSG00000243147	MRPL33	Colon_Sigmoid	rectal	-0.03	0.66
ENSG00000136522	MRPL47	Adipose_Subcutaneous	colon	20.79	0.66
ENSG00000136522	MRPL47	Adipose_Visceral_Omentum	colon	2.45	0.66
ENSG00000243955	GSTA1	Colon_Sigmoid	distal	0.08	0.66
ENSG00000101605	MYOM1	Adipose_Visceral_Omentum	colon	-0.03	0.66
ENSG00000107957	SH3PXD2A	Whole_Blood	proximal	-0.05	0.66
ENSG00000243147	MRPL33	Colon_Sigmoid	male	0.03	0.66
ENSG00000243660	ZNF487	Colon_Transverse	female	-0.05	0.66
ENSG00000244414	CFHR1	Colon_Transverse	rectal	-0.03	0.66
ENSG00000251615	AC104825.1	Adipose_Subcutaneous	male	-0.01	0.66
ENSG00000163755	HPS3	Whole_Blood	rectal	-0.02	0.66
ENSG00000153485	TMEM251	Adipose_Visceral_Omentum	overall	-0.06	0.66
ENSG00000105372	RPS19	Whole_Blood	male	-0.04	0.66
ENSG00000143147	GPR161	Cells_EBV-transformed_lymphocytes	male	0.04	0.66
ENSG00000114790	ARHGEF26	Adipose_Visceral_Omentum	male	-0.01	0.66
ENSG00000204344	STK19	Adipose_Subcutaneous	rectal	-0.01	0.66
ENSG00000205559	CHKB-DT	Adipose_Visceral_Omentum	colon	-0.02	0.66
ENSG00000105072	C19orf44	Whole_Blood	rectal	0.02	0.66
ENSG00000257176	AC009318.1	Adipose_Visceral_Omentum	proximal	0.02	0.66
ENSG00000259772	AC012236.1	Whole_Blood	rectal	-0.04	0.66
ENSG00000163781	TOPBP1	Colon_Transverse	colon	0.06	0.66
ENSG00000046604	DSG2	Cells_EBV-transformed_lymphocytes	female	0.02	0.66
ENSG00000173992	CCS	Colon_Transverse	overall	0.01	0.66
ENSG00000274902	AC004241.2	Colon_Sigmoid	distal	0.04	0.66
ENSG00000136888	ATP6V1G1	Adipose_Subcutaneous	proximal	-0.05	0.66
ENSG00000272282	LINC02084	Adipose_Visceral_Omentum	male	0.02	0.66
ENSG00000196715	VKORC1L1	Colon_Sigmoid	colon	-0.02	0.66
ENSG00000258405	ZNF578	Colon_Transverse	rectal	-0.06	0.66
ENSG00000178971	CTC1	Adipose_Subcutaneous	overall	-0.01	0.66
ENSG00000090905	TNRC6A	Whole_Blood	male	-0.01	0.66
ENSG00000258742	LINC02833	Colon_Sigmoid	colon	0.03	0.66
ENSG00000130304	SLC27A1	Colon_Sigmoid	male	-0.03	0.66
ENSG00000254815	AP006284.1	Cells_EBV-transformed_lymphocytes	colon	-0.05	0.66
ENSG00000188629	ZNF177	Colon_Sigmoid	colon	-0.01	0.66
ENSG00000153060	TEKT5	Cells_EBV-transformed_lymphocytes	rectal	0.01	0.66
ENSG00000157388	CACNA1D	Colon_Sigmoid	proximal	-0.05	0.66
ENSG00000146205	ANO7	Whole_Blood	colon	-0.03	0.66
ENSG00000117519	CNN3	Adipose_Subcutaneous	overall	-0.02	0.66
ENSG00000101134	DOK5	Adipose_Subcutaneous	female	-0.02	0.66
ENSG00000075223	SEMA3C	Colon_Sigmoid	female	0.04	0.66
ENSG00000120832	MTERF2	Adipose_Visceral_Omentum	rectal	0.03	0.66
ENSG00000228223	HCG11	Colon_Sigmoid	overall	-0.02	0.66
ENSG00000100387	RBX1	Adipose_Visceral_Omentum	male	-0.83	0.66
ENSG00000119698	PPP4R4	Cells_EBV-transformed_lymphocytes	proximal	-0.07	0.66
ENSG00000203392	AC105020.1	Colon_Sigmoid	proximal	-0.06	0.66
ENSG00000101442	ACTR5	Colon_Sigmoid	rectal	-0.04	0.66
ENSG00000270164	LINC01480	Cells_EBV-transformed_lymphocytes	distal	-0.03	0.66
ENSG00000188015	S100A3	Adipose_Visceral_Omentum	rectal	-0.03	0.66
ENSG00000085982	USP40	Whole_Blood	distal	0.01	0.66
ENSG00000125885	MCM8	Colon_Transverse	female	0.01	0.66
ENSG00000215808	LINC01139	Adipose_Visceral_Omentum	overall	-0.01	0.66
ENSG00000100418	DESI1	Colon_Transverse	distal	-0.03	0.66
ENSG00000108666	C17orf75	Cells_EBV-transformed_lymphocytes	overall	-0.02	0.66
ENSG00000165695	AK8	Colon_Sigmoid	distal	-0.02	0.66
ENSG00000163093	BBS5	Adipose_Visceral_Omentum	colon	0.04	0.66
ENSG00000068097	HEATR6	Colon_Transverse	female	-0.02	0.66
ENSG00000088756	ARHGAP28	Colon_Sigmoid	proximal	0.03	0.66
ENSG00000087884	AAMDC	Colon_Transverse	rectal	-0.01	0.66
ENSG00000088298	EDEM2	Colon_Transverse	colon	0.04	0.66
ENSG00000261971	MMP25-AS1	Colon_Transverse	proximal	-0.04	0.66
ENSG00000137673	MMP7	Adipose_Visceral_Omentum	overall	0.06	0.66
ENSG00000100425	BRD1	Adipose_Subcutaneous	distal	-0.17	0.66
ENSG00000248333	CDK11B	Colon_Transverse	colon	0.03	0.66
ENSG00000196353	CPNE4	Adipose_Subcutaneous	overall	-0.03	0.66
ENSG00000100296	THOC5	Colon_Sigmoid	distal	0.01	0.66
ENSG00000196235	SUPT5H	Adipose_Visceral_Omentum	proximal	-0.03	0.66
ENSG00000277020	AL590096.1	Colon_Transverse	rectal	0.11	0.66
ENSG00000146476	ARMT1	Colon_Sigmoid	proximal	-0.05	0.66
ENSG00000184860	SDR42E1	Cells_EBV-transformed_lymphocytes	female	-0.02	0.66
ENSG00000132185	FCRLA	Cells_EBV-transformed_lymphocytes	colon	0.01	0.66
ENSG00000233527	ZNF529-AS1	Adipose_Subcutaneous	distal	-0.01	0.66
ENSG00000100319	ZMAT5	Cells_EBV-transformed_lymphocytes	rectal	0.03	0.66
ENSG00000112312	GMNN	Whole_Blood	distal	-0.07	0.66
ENSG00000221829	FANCG	Colon_Transverse	male	0.02	0.66
ENSG00000203772	SPRN	Colon_Transverse	female	-0.09	0.66
ENSG00000155749	FLACC1	Adipose_Visceral_Omentum	male	0.01	0.66
ENSG00000273419	AC004877.1	Colon_Sigmoid	proximal	-0.02	0.66
ENSG00000182771	GRID1	Colon_Sigmoid	proximal	-0.02	0.66
ENSG00000260257	AL035071.1	Adipose_Subcutaneous	male	0.02	0.66
ENSG00000006025	OSBPL7	Adipose_Subcutaneous	rectal	0.1	0.66
ENSG00000112294	ALDH5A1	Cells_EBV-transformed_lymphocytes	male	0.03	0.66
ENSG00000277149	TYW1B	Adipose_Subcutaneous	distal	0.01	0.66
ENSG00000182580	EPHB3	Adipose_Subcutaneous	colon	0.03	0.66
ENSG00000067715	SYT1	Adipose_Subcutaneous	male	0.01	0.661
ENSG00000162627	SNX7	Colon_Transverse	proximal	0.24	0.661
ENSG00000268401	AC007785.3	Cells_EBV-transformed_lymphocytes	distal	0.01	0.661
ENSG00000174282	ZBTB4	Colon_Sigmoid	distal	0.04	0.661
ENSG00000196437	ZNF569	Adipose_Subcutaneous	male	-0.06	0.661
ENSG00000186049	KRT73	Colon_Transverse	proximal	-0.02	0.661
ENSG00000239732	TLR9	Adipose_Visceral_Omentum	male	-0.09	0.661
ENSG00000279622	AC025280.2	Colon_Transverse	proximal	0.01	0.661
ENSG00000049239	H6PD	Adipose_Subcutaneous	overall	0.01	0.661
ENSG00000272033	AL136984.1	Cells_EBV-transformed_lymphocytes	male	0.02	0.661
ENSG00000089916	GPATCH2L	Adipose_Subcutaneous	proximal	-0.02	0.661
ENSG00000140263	SORD	Whole_Blood	rectal	-0.04	0.661
ENSG00000134057	CCNB1	Adipose_Visceral_Omentum	overall	0.04	0.661
ENSG00000117115	PADI2	Adipose_Visceral_Omentum	distal	0.02	0.661
ENSG00000205795	CYS1	Colon_Transverse	male	0.07	0.661
ENSG00000171295	ZNF440	Whole_Blood	female	0.05	0.661
ENSG00000237037	NDUFA6-DT	Adipose_Visceral_Omentum	proximal	0.02	0.661
ENSG00000140104	CLBA1	Colon_Transverse	proximal	0.01	0.661
ENSG00000230433	AL031770.1	Adipose_Visceral_Omentum	male	-0.04	0.661
ENSG00000270022	Z93241.1	Colon_Transverse	male	0.03	0.661
ENSG00000105339	DENND3	Adipose_Subcutaneous	distal	0.03	0.661
ENSG00000232328	AC084030.1	Adipose_Visceral_Omentum	distal	-0.05	0.661
ENSG00000225855	RUSC1-AS1	Whole_Blood	colon	-0.02	0.661
ENSG00000167216	KATNAL2	Adipose_Subcutaneous	proximal	-0.04	0.661
ENSG00000054611	TBC1D22A	Colon_Sigmoid	female	-0.02	0.661
ENSG00000189114	BLOC1S3	Colon_Sigmoid	female	0.02	0.661
ENSG00000006747	SCIN	Adipose_Subcutaneous	overall	0.02	0.661
ENSG00000117281	CD160	Colon_Transverse	rectal	-0.34	0.661
ENSG00000114770	ABCC5	Adipose_Visceral_Omentum	colon	0.02	0.661
ENSG00000176485	PLAAT3	Adipose_Subcutaneous	female	-0.01	0.661
ENSG00000106538	RARRES2	Colon_Transverse	overall	0.03	0.661
ENSG00000170915	PAQR8	Colon_Sigmoid	female	-0.02	0.661
ENSG00000143624	INTS3	Colon_Sigmoid	distal	-0.04	0.661
ENSG00000269352	PTOV1-AS2	Whole_Blood	distal	0.02	0.661
ENSG00000250326	AC104596.1	Colon_Transverse	proximal	0.08	0.661
ENSG00000139343	SNRPF	Colon_Transverse	male	0.02	0.661
ENSG00000270953	AC007938.3	Adipose_Subcutaneous	male	-0.03	0.661
ENSG00000273073	AC073869.3	Colon_Transverse	distal	-0.03	0.661
ENSG00000087274	ADD1	Whole_Blood	colon	0.02	0.661
ENSG00000266088	AC004585.1	Colon_Sigmoid	distal	-0.02	0.661
ENSG00000111799	COL12A1	Adipose_Visceral_Omentum	distal	-0.05	0.661
ENSG00000117682	DHDDS	Colon_Transverse	rectal	0.03	0.661
ENSG00000246174	KCTD21-AS1	Whole_Blood	overall	0	0.661
ENSG00000152766	ANKRD22	Colon_Transverse	overall	-0.02	0.661
ENSG00000184925	LCN12	Whole_Blood	overall	0.03	0.661
ENSG00000276778	LINC02227	Adipose_Subcutaneous	rectal	0.01	0.661
ENSG00000052841	TTC17	Colon_Sigmoid	distal	0.05	0.661
ENSG00000187775	DNAH17	Colon_Transverse	male	0.02	0.661
ENSG00000185924	RTN4RL1	Adipose_Subcutaneous	rectal	0.03	0.661
ENSG00000104219	ZDHHC2	Adipose_Subcutaneous	overall	0.02	0.661
ENSG00000168903	BTNL3	Colon_Sigmoid	overall	0.04	0.661
ENSG00000151151	IPMK	Colon_Sigmoid	overall	0.06	0.661
ENSG00000054219	LY75	Adipose_Visceral_Omentum	female	-0.01	0.661
ENSG00000166387	PPFIBP2	Cells_EBV-transformed_lymphocytes	overall	-0.01	0.661
ENSG00000100485	SOS2	Cells_EBV-transformed_lymphocytes	overall	0.03	0.661
ENSG00000124120	TTPAL	Cells_EBV-transformed_lymphocytes	male	-0.04	0.661
ENSG00000117899	MESD	Colon_Transverse	proximal	-0.03	0.661
ENSG00000154640	BTG3	Colon_Sigmoid	female	0.03	0.661
ENSG00000111696	NT5DC3	Adipose_Visceral_Omentum	female	0.02	0.661
ENSG00000058453	CROCC	Colon_Transverse	colon	-0.01	0.661
ENSG00000134815	DHX34	Whole_Blood	overall	0.02	0.661
ENSG00000161558	TMEM143	Cells_EBV-transformed_lymphocytes	rectal	0.03	0.661
ENSG00000179218	CALR	Colon_Transverse	male	-0.36	0.661
ENSG00000148300	REXO4	Colon_Transverse	proximal	0.03	0.661
ENSG00000143851	PTPN7	Adipose_Visceral_Omentum	colon	0.06	0.661
ENSG00000013306	SLC25A39	Adipose_Subcutaneous	male	0.01	0.661
ENSG00000164929	BAALC	Whole_Blood	female	-0.03	0.661
ENSG00000160117	ANKLE1	Cells_EBV-transformed_lymphocytes	distal	0.03	0.661
ENSG00000115596	WNT6	Whole_Blood	male	-0.05	0.661
ENSG00000272447	AL135925.1	Colon_Sigmoid	overall	0.53	0.661
ENSG00000182504	CEP97	Whole_Blood	male	-0.17	0.661
ENSG00000143479	DYRK3	Adipose_Subcutaneous	proximal	0.05	0.661
ENSG00000103723	AP3B2	Adipose_Subcutaneous	female	-0.01	0.661
ENSG00000188404	SELL	Adipose_Visceral_Omentum	proximal	0.04	0.661
ENSG00000144962	SPATA16	Cells_EBV-transformed_lymphocytes	rectal	-0.02	0.661
ENSG00000087076	HSD17B14	Adipose_Subcutaneous	distal	-0.01	0.661
ENSG00000115561	CHMP3	Cells_EBV-transformed_lymphocytes	female	0.03	0.661
ENSG00000238287	AL603839.3	Colon_Sigmoid	female	-0.01	0.661
ENSG00000153162	BMP6	Adipose_Visceral_Omentum	distal	-0.05	0.661
ENSG00000158545	ZC3H18	Whole_Blood	female	-0.01	0.661
ENSG00000163166	IWS1	Colon_Transverse	female	0.06	0.661
ENSG00000161036	LRWD1	Colon_Sigmoid	male	0.02	0.661
ENSG00000005801	ZNF195	Cells_EBV-transformed_lymphocytes	overall	-0.01	0.661
ENSG00000256897	AC018410.2	Adipose_Subcutaneous	proximal	0.06	0.661
ENSG00000272078	AL139423.1	Colon_Sigmoid	female	-0.09	0.661
ENSG00000156218	ADAMTSL3	Adipose_Subcutaneous	colon	0.07	0.661
ENSG00000107736	CDH23	Colon_Transverse	rectal	-0.03	0.661
ENSG00000144230	GPR17	Adipose_Subcutaneous	rectal	0.01	0.661
ENSG00000166130	IKBIP	Adipose_Subcutaneous	female	-0.01	0.661
ENSG00000135679	MDM2	Colon_Transverse	female	-0.06	0.661
ENSG00000111817	DSE	Colon_Sigmoid	overall	0.04	0.661
ENSG00000174718	RESF1	Colon_Sigmoid	proximal	0.02	0.661
ENSG00000179528	LBX2	Whole_Blood	female	-0.02	0.661
ENSG00000277342	AC048344.4	Colon_Transverse	colon	0.03	0.661
ENSG00000164855	TMEM184A	Cells_EBV-transformed_lymphocytes	female	-0.11	0.661
ENSG00000100580	TMED8	Whole_Blood	proximal	-0.01	0.661
ENSG00000254827	SLC22A18AS	Colon_Transverse	female	-0.02	0.661
ENSG00000076826	CAMSAP3	Whole_Blood	colon	0.43	0.661
ENSG00000127423	AUNIP	Cells_EBV-transformed_lymphocytes	distal	0.03	0.661
ENSG00000066405	CLDN18	Colon_Sigmoid	overall	0.17	0.661
ENSG00000151150	ANK3	Adipose_Visceral_Omentum	female	0.02	0.661
ENSG00000187796	CARD9	Colon_Transverse	overall	-0.04	0.661
ENSG00000265962	GACAT2	Colon_Transverse	distal	0.04	0.661
ENSG00000160325	CACFD1	Colon_Sigmoid	distal	-0.02	0.661
ENSG00000179119	SPTY2D1	Whole_Blood	colon	-0.02	0.661
ENSG00000067082	KLF6	Cells_EBV-transformed_lymphocytes	distal	0.02	0.661
ENSG00000142168	SOD1	Whole_Blood	male	0.05	0.661
ENSG00000238287	AL603839.3	Adipose_Visceral_Omentum	proximal	-0.01	0.661
ENSG00000271032	AC020907.4	Adipose_Subcutaneous	overall	0.01	0.661
ENSG00000071189	SNX13	Adipose_Visceral_Omentum	male	0.03	0.661
ENSG00000105613	MAST1	Adipose_Visceral_Omentum	distal	-0.09	0.661
ENSG00000135637	CCDC142	Colon_Sigmoid	female	-0.06	0.661
ENSG00000154655	L3MBTL4	Colon_Transverse	overall	-0.04	0.661
ENSG00000106443	PHF14	Adipose_Subcutaneous	rectal	-0.03	0.661
ENSG00000160181	TFF2	Colon_Transverse	male	0.02	0.661
ENSG00000173262	SLC2A14	Colon_Sigmoid	overall	-0.01	0.661
ENSG00000204469	PRRC2A	Colon_Transverse	male	0.17	0.661
ENSG00000138660	AP1AR	Colon_Transverse	female	-0.02	0.661
ENSG00000053524	MCF2L2	Colon_Sigmoid	rectal	-0.02	0.661
ENSG00000137198	GMPR	Colon_Transverse	colon	0.05	0.661
ENSG00000226674	TEX41	Adipose_Subcutaneous	male	0.05	0.661
ENSG00000091947	TMEM101	Adipose_Visceral_Omentum	overall	-0.06	0.661
ENSG00000128272	ATF4	Colon_Sigmoid	overall	-0.01	0.661
ENSG00000124302	CHST8	Adipose_Subcutaneous	overall	-0.01	0.661
ENSG00000204922	UQCC3	Adipose_Subcutaneous	distal	0.08	0.661
ENSG00000261204	AC004449.1	Colon_Transverse	distal	-0.03	0.661
ENSG00000132313	MRPL35	Colon_Sigmoid	colon	0.02	0.661
ENSG00000112685	EXOC2	Colon_Sigmoid	male	0.01	0.661
ENSG00000224043	CCNT2-AS1	Colon_Transverse	male	0.03	0.661
ENSG00000100028	SNRPD3	Adipose_Subcutaneous	female	-0.09	0.661
ENSG00000234156	AL359636.2	Colon_Sigmoid	proximal	0.01	0.661
ENSG00000165280	VCP	Colon_Transverse	male	0.02	0.661
ENSG00000128039	SRD5A3	Whole_Blood	overall	-0.01	0.661
ENSG00000173262	SLC2A14	Cells_EBV-transformed_lymphocytes	distal	-0.01	0.661
ENSG00000102804	TSC22D1	Adipose_Visceral_Omentum	proximal	-0.19	0.661
ENSG00000253669	GASAL1	Adipose_Visceral_Omentum	overall	-0.02	0.661
ENSG00000144671	SLC22A14	Whole_Blood	proximal	0.04	0.661
ENSG00000071967	CYBRD1	Whole_Blood	proximal	-0.01	0.661
ENSG00000154978	VOPP1	Cells_EBV-transformed_lymphocytes	male	-0.02	0.661
ENSG00000101474	APMAP	Whole_Blood	distal	0.01	0.661
ENSG00000205307	SAP25	Adipose_Subcutaneous	distal	-0.04	0.661
ENSG00000215533	LINC00189	Adipose_Subcutaneous	female	-0.01	0.661
ENSG00000158315	RHBDL2	Adipose_Subcutaneous	female	-0.04	0.661
ENSG00000100416	TRMU	Adipose_Visceral_Omentum	overall	0.03	0.661
ENSG00000108379	WNT3	Colon_Transverse	proximal	-0.02	0.661
ENSG00000272821	U62317.2	Cells_EBV-transformed_lymphocytes	colon	-0.01	0.661
ENSG00000174233	ADCY6	Adipose_Visceral_Omentum	overall	-0.09	0.661
ENSG00000087116	ADAMTS2	Whole_Blood	overall	-0.03	0.661
ENSG00000261879	AC087500.1	Whole_Blood	proximal	0.03	0.661
ENSG00000152495	CAMK4	Adipose_Visceral_Omentum	proximal	-0.07	0.661
ENSG00000122778	KIAA1549	Colon_Transverse	proximal	-0.17	0.661
ENSG00000011198	ABHD5	Colon_Transverse	female	-0.09	0.661
ENSG00000147576	ADHFE1	Colon_Transverse	distal	0.01	0.661
ENSG00000257303	AC073896.2	Adipose_Visceral_Omentum	male	0.08	0.661
ENSG00000005075	POLR2J	Whole_Blood	female	0.07	0.661
ENSG00000089225	TBX5	Adipose_Visceral_Omentum	male	-0.03	0.661
ENSG00000226696	LENG8-AS1	Colon_Sigmoid	distal	-0.02	0.661
ENSG00000136068	FLNB	Colon_Transverse	male	-0.03	0.661
ENSG00000273080	AC009309.1	Colon_Transverse	distal	0.01	0.661
ENSG00000072864	NDE1	Whole_Blood	overall	-0.01	0.661
ENSG00000108984	MAP2K6	Adipose_Visceral_Omentum	male	-0.03	0.661
ENSG00000235072	AC012074.1	Adipose_Subcutaneous	colon	0.03	0.661
ENSG00000169756	LIMS1	Adipose_Visceral_Omentum	colon	0.05	0.661
ENSG00000196900	TEX43	Colon_Transverse	rectal	0.05	0.661
ENSG00000280670	CCDC163	Adipose_Visceral_Omentum	distal	0.01	0.661
ENSG00000089041	P2RX7	Adipose_Visceral_Omentum	proximal	-0.03	0.661
ENSG00000118579	MED28	Colon_Sigmoid	proximal	-0.01	0.661
ENSG00000261594	TPBGL	Colon_Sigmoid	proximal	-0.15	0.661
ENSG00000103056	SMPD3	Colon_Transverse	female	-0.02	0.661
ENSG00000126804	ZBTB1	Colon_Transverse	distal	-0.02	0.661
ENSG00000078549	ADCYAP1R1	Adipose_Visceral_Omentum	male	0.04	0.661
ENSG00000267575	AC006504.5	Whole_Blood	colon	0.01	0.661
ENSG00000130414	NDUFA10	Colon_Transverse	distal	-0.01	0.661
ENSG00000080644	CHRNA3	Colon_Sigmoid	male	-0.02	0.661
ENSG00000179639	FCER1A	Adipose_Subcutaneous	colon	-0.02	0.661
ENSG00000281831	AL645929.2	Colon_Transverse	female	-0.01	0.661
ENSG00000138326	RPS24	Adipose_Subcutaneous	rectal	-0.01	0.661
ENSG00000269886	AC022382.1	Adipose_Visceral_Omentum	male	-0.03	0.661
ENSG00000234336	JAZF1-AS1	Colon_Transverse	proximal	-0.02	0.661
ENSG00000267040	AC027097.1	Cells_EBV-transformed_lymphocytes	colon	0.09	0.661
ENSG00000154548	SRSF12	Adipose_Visceral_Omentum	overall	0.03	0.661
ENSG00000154548	SRSF12	Cells_EBV-transformed_lymphocytes	overall	0.03	0.661
ENSG00000233894	AC105271.1	Colon_Sigmoid	colon	-0.11	0.661
ENSG00000144233	AMMECR1L	Cells_EBV-transformed_lymphocytes	distal	0.05	0.661
ENSG00000261222	AC064805.1	Colon_Sigmoid	male	-0.02	0.661
ENSG00000188820	CALHM6	Adipose_Visceral_Omentum	proximal	0.02	0.661
ENSG00000148120	AOPEP	Cells_EBV-transformed_lymphocytes	overall	0.02	0.661
ENSG00000090054	SPTLC1	Adipose_Visceral_Omentum	overall	0.02	0.661
ENSG00000274443	C8orf89	Adipose_Subcutaneous	rectal	-0.05	0.661
ENSG00000145022	TCTA	Colon_Transverse	overall	-0.02	0.661
ENSG00000167617	CDC42EP5	Adipose_Visceral_Omentum	female	0.03	0.661
ENSG00000276968	AL158196.1	Colon_Transverse	rectal	-0.28	0.661
ENSG00000224877	NDUFAF8	Adipose_Subcutaneous	proximal	0.04	0.661
ENSG00000264635	AP001020.2	Colon_Sigmoid	female	-0.02	0.661
ENSG00000011478	QPCTL	Cells_EBV-transformed_lymphocytes	rectal	0.01	0.661
ENSG00000100592	DAAM1	Adipose_Visceral_Omentum	colon	0.03	0.661
ENSG00000267475	AC008736.1	Colon_Sigmoid	colon	0.01	0.661
ENSG00000180537	RNF182	Whole_Blood	colon	-0.01	0.661
ENSG00000095066	HOOK2	Colon_Sigmoid	distal	-0.02	0.661
ENSG00000114742	WDR48	Colon_Transverse	female	0.02	0.661
ENSG00000204054	LINC00963	Whole_Blood	male	-0.01	0.661
ENSG00000099974	DDTL	Cells_EBV-transformed_lymphocytes	female	-0.01	0.661
ENSG00000273416	AL732292.2	Colon_Transverse	distal	-0.06	0.661
ENSG00000205832	C16orf96	Colon_Sigmoid	colon	-0.05	0.661
ENSG00000042445	RETSAT	Adipose_Visceral_Omentum	overall	-0.02	0.661
ENSG00000141391	PRELID3A	Whole_Blood	distal	-0.01	0.661
ENSG00000267224	AC005498.1	Adipose_Visceral_Omentum	rectal	-0.03	0.661
ENSG00000242485	MRPL20	Whole_Blood	colon	0.02	0.661
ENSG00000260581	AC011374.1	Colon_Sigmoid	rectal	-0.02	0.661
ENSG00000105287	PRKD2	Colon_Transverse	colon	-0.01	0.661
ENSG00000262703	AC009121.2	Whole_Blood	rectal	-0.02	0.661
ENSG00000259498	TPM1-AS	Colon_Transverse	female	0.02	0.661
ENSG00000184110	EIF3C	Colon_Sigmoid	male	0.01	0.661
ENSG00000160200	CBS	Adipose_Subcutaneous	male	-0.01	0.661
ENSG00000267283	AC005306.1	Colon_Sigmoid	female	-0.01	0.661
ENSG00000234336	JAZF1-AS1	Colon_Sigmoid	male	0.02	0.661
ENSG00000148297	MED22	Adipose_Subcutaneous	female	-0.05	0.661
ENSG00000204176	SYT15	Adipose_Subcutaneous	overall	-0.02	0.661
ENSG00000006625	GGCT	Colon_Sigmoid	female	0.04	0.661
ENSG00000219481	NBPF1	Adipose_Subcutaneous	male	-0.01	0.661
ENSG00000026297	RNASET2	Colon_Transverse	rectal	0.02	0.661
ENSG00000213139	CRYGS	Cells_EBV-transformed_lymphocytes	distal	0.05	0.661
ENSG00000161896	IP6K3	Colon_Sigmoid	proximal	-0.02	0.661
ENSG00000228506	AL513550.1	Adipose_Subcutaneous	colon	0	0.661
ENSG00000148204	CRB2	Colon_Transverse	rectal	0.03	0.661
ENSG00000173137	ADCK5	Adipose_Subcutaneous	female	-0.1	0.661
ENSG00000197520	FAM177B	Colon_Transverse	distal	-0.05	0.661
ENSG00000125821	DTD1	Colon_Sigmoid	male	-0.01	0.661
ENSG00000132259	CNGA4	Adipose_Visceral_Omentum	distal	0.02	0.661
ENSG00000205853	RFPL3S	Cells_EBV-transformed_lymphocytes	overall	0.02	0.661
ENSG00000135525	MAP7	Colon_Sigmoid	colon	-0.02	0.661
ENSG00000164920	OSR2	Colon_Sigmoid	distal	0.09	0.661
ENSG00000138095	LRPPRC	Adipose_Visceral_Omentum	rectal	-0.01	0.661
ENSG00000128268	MGAT3	Adipose_Visceral_Omentum	female	0.07	0.661
ENSG00000129353	SLC44A2	Colon_Sigmoid	overall	0.04	0.661
ENSG00000111077	TNS2	Cells_EBV-transformed_lymphocytes	rectal	0.02	0.661
ENSG00000166503	HDGFL3	Adipose_Subcutaneous	distal	0.04	0.661
ENSG00000106013	ANKRD7	Cells_EBV-transformed_lymphocytes	distal	-0.09	0.661
ENSG00000130717	UCK1	Whole_Blood	proximal	0.05	0.661
ENSG00000080007	DDX43	Colon_Transverse	colon	-0.01	0.661
ENSG00000268240	AC123912.2	Whole_Blood	overall	-0.01	0.661
ENSG00000272856	AC112250.2	Colon_Sigmoid	male	0.04	0.661
ENSG00000273073	AC073869.3	Colon_Sigmoid	distal	-0.03	0.661
ENSG00000158815	FGF17	Adipose_Visceral_Omentum	female	0.02	0.661
ENSG00000028310	BRD9	Adipose_Subcutaneous	overall	0.18	0.661
ENSG00000155876	RRAGA	Colon_Transverse	overall	0.06	0.661
ENSG00000255158	AC131934.1	Adipose_Subcutaneous	overall	0.03	0.661
ENSG00000110169	HPX	Colon_Sigmoid	distal	-0.03	0.661
ENSG00000257859	CASC18	Adipose_Visceral_Omentum	female	0.08	0.661
ENSG00000265490	AP001178.2	Colon_Sigmoid	female	-0.01	0.661
ENSG00000151422	FER	Colon_Sigmoid	female	0.03	0.661
ENSG00000085788	DDHD2	Colon_Sigmoid	rectal	-0.02	0.661
ENSG00000260121	AC138028.4	Colon_Transverse	overall	-0.02	0.661
ENSG00000100888	CHD8	Whole_Blood	rectal	-0.03	0.661
ENSG00000247903	AC024896.1	Cells_EBV-transformed_lymphocytes	rectal	-0.01	0.661
ENSG00000267724	AC012254.3	Cells_EBV-transformed_lymphocytes	proximal	19.34	0.661
ENSG00000174004	NRROS	Colon_Sigmoid	distal	-14.58	0.661
ENSG00000267724	AC012254.3	Colon_Transverse	proximal	3.99	0.661
ENSG00000093072	ADA2	Colon_Transverse	male	-0.01	0.661
ENSG00000221866	PLXNA4	Colon_Sigmoid	female	-0.02	0.661
ENSG00000120896	SORBS3	Adipose_Subcutaneous	proximal	-0.03	0.661
ENSG00000170145	SIK2	Colon_Transverse	male	0.05	0.661
ENSG00000147509	RGS20	Adipose_Subcutaneous	overall	0.03	0.661
ENSG00000099282	TSPAN15	Adipose_Subcutaneous	female	-0.02	0.661
ENSG00000227487	NCAM1-AS1	Colon_Sigmoid	distal	0.04	0.661
ENSG00000196220	SRGAP3	Colon_Transverse	overall	-0.01	0.661
ENSG00000175592	FOSL1	Adipose_Visceral_Omentum	proximal	-0.05	0.661
ENSG00000189339	SLC35E2B	Adipose_Visceral_Omentum	distal	-0.01	0.661
ENSG00000127884	ECHS1	Adipose_Visceral_Omentum	female	0.08	0.661
ENSG00000067606	PRKCZ	Whole_Blood	proximal	0.03	0.661
ENSG00000248554	AC114956.2	Colon_Sigmoid	overall	-0.05	0.661
ENSG00000167196	FBXO22	Whole_Blood	proximal	-0.18	0.661
ENSG00000136816	TOR1B	Colon_Sigmoid	colon	0.02	0.661
ENSG00000048540	LMO3	Colon_Transverse	colon	-0.02	0.661
ENSG00000223652	AC106786.1	Adipose_Visceral_Omentum	male	0.04	0.661
ENSG00000206573	THUMPD3-AS1	Cells_EBV-transformed_lymphocytes	female	0.02	0.661
ENSG00000253348	AC008514.1	Adipose_Visceral_Omentum	distal	0.03	0.661
ENSG00000188807	TMEM201	Adipose_Visceral_Omentum	rectal	-0.17	0.661
ENSG00000131591	C1orf159	Adipose_Visceral_Omentum	rectal	0.01	0.661
ENSG00000145331	TRMT10A	Colon_Sigmoid	female	0.02	0.661
ENSG00000155324	GRAMD2B	Adipose_Subcutaneous	proximal	0.02	0.661
ENSG00000117868	ESYT2	Cells_EBV-transformed_lymphocytes	female	0.02	0.661
ENSG00000156521	TYSND1	Colon_Sigmoid	colon	-0.03	0.661
ENSG00000261468	AC096921.2	Whole_Blood	colon	0.03	0.661
ENSG00000257335	MGAM	Whole_Blood	colon	-0.04	0.661
ENSG00000183287	CCBE1	Adipose_Subcutaneous	colon	0.02	0.661
ENSG00000038002	AGA	Adipose_Visceral_Omentum	rectal	-0.01	0.661
ENSG00000138768	USO1	Cells_EBV-transformed_lymphocytes	colon	0.01	0.661
ENSG00000204956	PCDHGA1	Adipose_Subcutaneous	overall	-0.04	0.661
ENSG00000235033	AL590999.1	Colon_Transverse	proximal	-0.02	0.661
ENSG00000204516	MICB	Adipose_Visceral_Omentum	distal	0.01	0.661
ENSG00000167549	CORO6	Colon_Sigmoid	proximal	0.03	0.661
ENSG00000142686	C1orf216	Cells_EBV-transformed_lymphocytes	female	-0.03	0.661
ENSG00000151500	THYN1	Colon_Sigmoid	colon	0.02	0.661
ENSG00000105397	TYK2	Colon_Sigmoid	overall	-0.02	0.661
ENSG00000103381	CPPED1	Colon_Transverse	female	-0.03	0.661
ENSG00000126878	AIF1L	Colon_Sigmoid	proximal	0.03	0.661
ENSG00000151503	NCAPD3	Adipose_Visceral_Omentum	rectal	0.02	0.661
ENSG00000126804	ZBTB1	Colon_Transverse	female	0.01	0.661
ENSG00000182240	BACE2	Adipose_Subcutaneous	female	0.02	0.661
ENSG00000091039	OSBPL8	Adipose_Subcutaneous	distal	-0.05	0.661
ENSG00000224903	AC005534.1	Whole_Blood	female	0.04	0.661
ENSG00000104228	TRIM35	Adipose_Subcutaneous	colon	-0.04	0.661
ENSG00000271538	LINC02427	Colon_Sigmoid	rectal	-0.01	0.661
ENSG00000175773	ZBTB44-DT	Colon_Sigmoid	proximal	0.03	0.661
ENSG00000163793	DNAJC5G	Colon_Sigmoid	colon	0.05	0.661
ENSG00000259330	INAFM2	Cells_EBV-transformed_lymphocytes	proximal	0.03	0.661
ENSG00000127616	SMARCA4	Whole_Blood	female	0.03	0.661
ENSG00000138614	INTS14	Colon_Transverse	colon	-0.04	0.661
ENSG00000126878	AIF1L	Cells_EBV-transformed_lymphocytes	male	0.02	0.661
ENSG00000152952	PLOD2	Cells_EBV-transformed_lymphocytes	overall	0.06	0.661
ENSG00000245954	LINC02273	Cells_EBV-transformed_lymphocytes	rectal	-0.01	0.661
ENSG00000151503	NCAPD3	Colon_Transverse	rectal	0.02	0.661
ENSG00000278023	RDM1	Colon_Transverse	distal	0.05	0.661
ENSG00000171812	COL8A2	Colon_Transverse	overall	-0.04	0.661
ENSG00000087884	AAMDC	Colon_Transverse	distal	-0.01	0.661
ENSG00000266717	AC134407.1	Adipose_Visceral_Omentum	colon	0.04	0.661
ENSG00000108826	MRPL27	Adipose_Visceral_Omentum	female	-0.03	0.661
ENSG00000109944	JHY	Adipose_Subcutaneous	colon	-0.01	0.661
ENSG00000103522	IL21R	Colon_Transverse	colon	0.03	0.661
ENSG00000099814	CEP170B	Adipose_Subcutaneous	rectal	0.02	0.661
ENSG00000113272	THG1L	Adipose_Subcutaneous	overall	0.02	0.661
ENSG00000108592	FTSJ3	Colon_Sigmoid	rectal	0.01	0.661
ENSG00000181894	ZNF329	Cells_EBV-transformed_lymphocytes	rectal	0.03	0.661
ENSG00000198720	ANKRD13B	Colon_Sigmoid	female	-0.04	0.661
ENSG00000080007	DDX43	Colon_Transverse	rectal	0.02	0.661
ENSG00000163902	RPN1	Colon_Sigmoid	proximal	0.02	0.661
ENSG00000140987	ZSCAN32	Colon_Transverse	rectal	0.18	0.661
ENSG00000079257	LXN	Adipose_Subcutaneous	colon	-0.02	0.661
ENSG00000196071	OR2L13	Colon_Sigmoid	distal	0.03	0.661
ENSG00000069998	HDHD5	Adipose_Visceral_Omentum	rectal	0.03	0.661
ENSG00000188921	HACD4	Adipose_Visceral_Omentum	distal	0.02	0.661
ENSG00000196689	TRPV1	Adipose_Visceral_Omentum	rectal	0.03	0.661
ENSG00000260778	AC009065.4	Colon_Transverse	male	-0.02	0.661
ENSG00000116353	MECR	Adipose_Subcutaneous	distal	0.03	0.661
ENSG00000049656	CLPTM1L	Colon_Sigmoid	colon	0.03	0.661
ENSG00000267226	AC104971.1	Cells_EBV-transformed_lymphocytes	rectal	-0.01	0.661
ENSG00000157426	AASDH	Cells_EBV-transformed_lymphocytes	female	-0.02	0.661
ENSG00000168237	GLYCTK	Colon_Transverse	colon	0.02	0.661
ENSG00000282608	ADORA3	Colon_Sigmoid	distal	0.03	0.661
ENSG00000270885	RASL10B	Colon_Sigmoid	male	-0.08	0.661
ENSG00000107554	DNMBP	Whole_Blood	overall	0.02	0.661
ENSG00000111581	NUP107	Cells_EBV-transformed_lymphocytes	distal	-0.02	0.661
ENSG00000198646	NCOA6	Colon_Sigmoid	colon	0.01	0.661
ENSG00000123213	NLN	Whole_Blood	rectal	-0.01	0.661
ENSG00000213963	AC019080.1	Adipose_Visceral_Omentum	female	0.02	0.661
ENSG00000125743	SNRPD2	Whole_Blood	colon	-0.01	0.661
ENSG00000014164	ZC3H3	Colon_Transverse	female	0.02	0.661
ENSG00000255408	PCDHA3	Adipose_Subcutaneous	overall	-0.05	0.661
ENSG00000276980	AC008760.2	Cells_EBV-transformed_lymphocytes	female	-0.04	0.661
ENSG00000228863	AL121985.1	Adipose_Subcutaneous	male	0.04	0.661
ENSG00000135637	CCDC142	Colon_Sigmoid	distal	0.07	0.661
ENSG00000160339	FCN2	Adipose_Visceral_Omentum	proximal	-0.03	0.661
ENSG00000277232	GTSE1-DT	Colon_Transverse	rectal	0.09	0.661
ENSG00000166263	STXBP4	Adipose_Subcutaneous	colon	0.01	0.661
ENSG00000183682	BMP8A	Adipose_Visceral_Omentum	overall	0.01	0.661
ENSG00000269102	AC010320.3	Adipose_Visceral_Omentum	rectal	-0.03	0.661
ENSG00000110435	PDHX	Whole_Blood	colon	0.02	0.661
ENSG00000248690	HAS2-AS1	Colon_Sigmoid	overall	-0.17	0.661
ENSG00000258666	AL157871.4	Whole_Blood	female	-0.02	0.661
ENSG00000162878	PKDCC	Colon_Transverse	colon	0.08	0.661
ENSG00000138079	SLC3A1	Whole_Blood	male	0.03	0.661
ENSG00000228302	AL512770.1	Whole_Blood	female	-0.08	0.661
ENSG00000114790	ARHGEF26	Adipose_Subcutaneous	male	-0.02	0.661
ENSG00000176532	PRR15	Colon_Sigmoid	female	-0.03	0.661
ENSG00000136279	DBNL	Adipose_Visceral_Omentum	female	-0.04	0.661
ENSG00000187848	P2RX2	Adipose_Visceral_Omentum	colon	0.01	0.661
ENSG00000121764	HCRTR1	Adipose_Subcutaneous	colon	-0.09	0.661
ENSG00000141627	DYM	Cells_EBV-transformed_lymphocytes	proximal	-0.02	0.661
ENSG00000115486	GGCX	Whole_Blood	male	-0.01	0.661
ENSG00000203485	INF2	Adipose_Subcutaneous	proximal	-0.02	0.661
ENSG00000134202	GSTM3	Whole_Blood	proximal	-0.01	0.661
ENSG00000197496	SLC2A10	Colon_Sigmoid	overall	-0.02	0.661
ENSG00000142178	SIK1	Adipose_Visceral_Omentum	rectal	-0.04	0.661
ENSG00000107551	RASSF4	Adipose_Subcutaneous	overall	0.02	0.661
ENSG00000163683	SMIM14	Whole_Blood	female	-0.05	0.661
ENSG00000234336	JAZF1-AS1	Colon_Transverse	male	0.02	0.661
ENSG00000110665	C11orf21	Adipose_Subcutaneous	distal	-0.01	0.661
ENSG00000131844	MCCC2	Colon_Sigmoid	female	0.01	0.661
ENSG00000283445	AL136985.3	Adipose_Subcutaneous	colon	-0.02	0.661
ENSG00000151632	AKR1C2	Colon_Sigmoid	male	0.02	0.661
ENSG00000163754	GYG1	Colon_Sigmoid	female	0.01	0.661
ENSG00000150540	HNMT	Whole_Blood	male	0.03	0.661
ENSG00000175054	ATR	Colon_Transverse	proximal	0.03	0.661
ENSG00000171792	RHNO1	Adipose_Subcutaneous	male	-0.01	0.661
ENSG00000265752	AC010754.1	Adipose_Visceral_Omentum	distal	0.04	0.661
ENSG00000233527	ZNF529-AS1	Whole_Blood	distal	0.02	0.661
ENSG00000269892	AC125494.2	Colon_Transverse	rectal	-0.02	0.661
ENSG00000151164	RAD9B	Adipose_Visceral_Omentum	male	-0.03	0.661
ENSG00000160213	CSTB	Adipose_Subcutaneous	proximal	-0.01	0.661
ENSG00000231156	AC093702.1	Adipose_Subcutaneous	male	0.03	0.661
ENSG00000105426	PTPRS	Adipose_Subcutaneous	distal	-0.06	0.661
ENSG00000169169	CPT1C	Adipose_Subcutaneous	colon	-0.02	0.661
ENSG00000279170	TSTD3	Adipose_Visceral_Omentum	colon	0.01	0.661
ENSG00000185127	C6orf120	Cells_EBV-transformed_lymphocytes	male	-0.04	0.661
ENSG00000234506	LINC01506	Whole_Blood	distal	-0.01	0.661
ENSG00000108384	RAD51C	Cells_EBV-transformed_lymphocytes	proximal	-0.01	0.661
ENSG00000173214	MFSD4B	Cells_EBV-transformed_lymphocytes	overall	-0.01	0.661
ENSG00000185100	ADSSL1	Whole_Blood	rectal	0.05	0.661
ENSG00000224950	AL390066.1	Colon_Transverse	female	-0.02	0.661
ENSG00000117410	ATP6V0B	Adipose_Subcutaneous	distal	-0.17	0.661
ENSG00000269930	AC091057.3	Adipose_Subcutaneous	proximal	0.07	0.661
ENSG00000178115	GOLGA8Q	Adipose_Subcutaneous	proximal	0.07	0.661
ENSG00000269930	AC091057.3	Adipose_Visceral_Omentum	proximal	0.04	0.661
ENSG00000257222	AC079907.1	Colon_Sigmoid	female	0.18	0.661
ENSG00000269930	AC091057.3	Colon_Transverse	proximal	0.08	0.661
ENSG00000182463	TSHZ2	Adipose_Subcutaneous	proximal	0.1	0.662
ENSG00000081014	AP4E1	Whole_Blood	colon	0.01	0.662
ENSG00000095066	HOOK2	Colon_Sigmoid	proximal	-0.03	0.662
ENSG00000268970	AC022150.2	Cells_EBV-transformed_lymphocytes	distal	0.05	0.662
ENSG00000250305	TRMT9B	Colon_Transverse	colon	-0.05	0.662
ENSG00000250274	AC034199.1	Colon_Sigmoid	proximal	-0.02	0.662
ENSG00000109072	VTN	Adipose_Subcutaneous	distal	-0.05	0.662
ENSG00000233665	AC060234.2	Whole_Blood	female	-0.09	0.662
ENSG00000167065	DUSP18	Colon_Transverse	distal	-0.02	0.662
ENSG00000196981	WDR5B	Colon_Transverse	female	-0.01	0.662
ENSG00000272489	AL132656.3	Colon_Transverse	overall	0.02	0.662
ENSG00000262001	DLGAP1-AS2	Whole_Blood	overall	0.02	0.662
ENSG00000198198	SZT2	Adipose_Visceral_Omentum	male	0.03	0.662
ENSG00000184144	CNTN2	Colon_Sigmoid	proximal	0.02	0.662
ENSG00000173848	NET1	Colon_Sigmoid	female	-0.05	0.662
ENSG00000101052	IFT52	Cells_EBV-transformed_lymphocytes	distal	-0.03	0.662
ENSG00000204390	HSPA1L	Colon_Transverse	male	0.05	0.662
ENSG00000073111	MCM2	Adipose_Subcutaneous	rectal	-0.17	0.662
ENSG00000272338	AC067838.1	Adipose_Visceral_Omentum	male	-0.02	0.662
ENSG00000198099	ADH4	Adipose_Visceral_Omentum	overall	0.01	0.662
ENSG00000268204	AC008763.1	Colon_Transverse	colon	-0.02	0.662
ENSG00000067057	PFKP	Cells_EBV-transformed_lymphocytes	overall	0.01	0.662
ENSG00000175928	LRRN1	Colon_Transverse	colon	-0.03	0.662
ENSG00000240350	AC017002.3	Adipose_Subcutaneous	male	0.04	0.662
ENSG00000188725	SMIM15	Adipose_Subcutaneous	distal	0.14	0.662
ENSG00000135298	ADGRB3	Colon_Sigmoid	distal	-0.05	0.662
ENSG00000177839	PCDHB9	Colon_Sigmoid	distal	0.01	0.662
ENSG00000088538	DOCK3	Whole_Blood	proximal	-0.04	0.662
ENSG00000111674	ENO2	Cells_EBV-transformed_lymphocytes	male	-0.04	0.662
ENSG00000145337	PYURF	Colon_Sigmoid	rectal	-0.02	0.662
ENSG00000277135	AC012409.3	Colon_Transverse	distal	0.01	0.662
ENSG00000167969	ECI1	Colon_Transverse	female	0.02	0.662
ENSG00000231672	DIRC3	Adipose_Subcutaneous	rectal	0.04	0.662
ENSG00000224848	AL589843.1	Adipose_Subcutaneous	distal	0.01	0.662
ENSG00000273058	AL359921.2	Colon_Sigmoid	overall	0.06	0.662
ENSG00000141497	ZMYND15	Adipose_Visceral_Omentum	overall	-0.02	0.662
ENSG00000120729	MYOT	Colon_Transverse	male	0.03	0.662
ENSG00000141469	SLC14A1	Adipose_Visceral_Omentum	male	0.02	0.662
ENSG00000125912	NCLN	Whole_Blood	rectal	0.01	0.662
ENSG00000156042	CFAP70	Adipose_Subcutaneous	male	-0.01	0.662
ENSG00000267254	ZNF790-AS1	Adipose_Subcutaneous	colon	-0.03	0.662
ENSG00000164209	SLC25A46	Whole_Blood	distal	-0.02	0.662
ENSG00000196505	GDAP2	Colon_Sigmoid	male	-0.04	0.662
ENSG00000182648	LINC01006	Whole_Blood	proximal	0.02	0.662
ENSG00000218537	MIF-AS1	Adipose_Visceral_Omentum	female	0.01	0.662
ENSG00000078900	TP73	Cells_EBV-transformed_lymphocytes	overall	-0.03	0.662
ENSG00000104889	RNASEH2A	Adipose_Subcutaneous	distal	-0.07	0.662
ENSG00000100068	LRP5L	Whole_Blood	colon	0.01	0.662
ENSG00000204706	MAMDC2-AS1	Adipose_Visceral_Omentum	overall	0.04	0.662
ENSG00000235381	AL596202.1	Whole_Blood	proximal	-0.01	0.662
ENSG00000099821	POLRMT	Cells_EBV-transformed_lymphocytes	distal	0.01	0.662
ENSG00000177697	CD151	Adipose_Subcutaneous	colon	0.01	0.662
ENSG00000167508	MVD	Adipose_Subcutaneous	male	-0.04	0.662
ENSG00000182903	ZNF721	Adipose_Visceral_Omentum	male	0.13	0.662
ENSG00000161011	SQSTM1	Colon_Sigmoid	colon	-0.07	0.662
ENSG00000225830	ERCC6	Adipose_Subcutaneous	male	0.02	0.662
ENSG00000165733	BMS1	Colon_Sigmoid	rectal	-0.05	0.662
ENSG00000132185	FCRLA	Cells_EBV-transformed_lymphocytes	distal	0.01	0.662
ENSG00000143028	SYPL2	Colon_Sigmoid	rectal	0.02	0.662
ENSG00000177853	ZNF518A	Colon_Sigmoid	proximal	0.03	0.662
ENSG00000261342	AC006538.1	Adipose_Visceral_Omentum	proximal	0.05	0.662
ENSG00000134072	CAMK1	Cells_EBV-transformed_lymphocytes	proximal	-0.02	0.662
ENSG00000106804	C5	Adipose_Visceral_Omentum	distal	0.02	0.662
ENSG00000137145	DENND4C	Adipose_Visceral_Omentum	colon	-0.03	0.662
ENSG00000122705	CLTA	Cells_EBV-transformed_lymphocytes	male	-0.03	0.662
ENSG00000005486	RHBDD2	Adipose_Visceral_Omentum	colon	0.02	0.662
ENSG00000267053	AC092296.2	Colon_Transverse	rectal	-0.03	0.662
ENSG00000166337	TAF10	Colon_Sigmoid	male	0.07	0.662
ENSG00000033011	ALG1	Adipose_Visceral_Omentum	male	-0.05	0.662
ENSG00000100938	GMPR2	Whole_Blood	rectal	0.09	0.662
ENSG00000237781	AL356356.1	Colon_Sigmoid	distal	0.02	0.662
ENSG00000260922	AC009139.1	Adipose_Subcutaneous	colon	0.04	0.662
ENSG00000021776	AQR	Cells_EBV-transformed_lymphocytes	proximal	0.03	0.662
ENSG00000158286	RNF207	Adipose_Subcutaneous	proximal	-0.02	0.662
ENSG00000181135	ZNF707	Whole_Blood	overall	0.02	0.662
ENSG00000273402	AC004908.3	Adipose_Subcutaneous	rectal	0.02	0.662
ENSG00000095932	SMIM24	Whole_Blood	male	0.06	0.662
ENSG00000128335	APOL2	Cells_EBV-transformed_lymphocytes	proximal	0.51	0.662
ENSG00000136868	SLC31A1	Colon_Transverse	overall	-0.02	0.662
ENSG00000107281	NPDC1	Colon_Sigmoid	male	0.03	0.662
ENSG00000163875	MEAF6	Adipose_Visceral_Omentum	rectal	-0.03	0.662
ENSG00000257949	TEN1	Adipose_Subcutaneous	rectal	-0.01	0.662
ENSG00000163807	KIAA1143	Adipose_Visceral_Omentum	female	-0.01	0.662
ENSG00000276916	AL442125.2	Adipose_Visceral_Omentum	rectal	0.04	0.662
ENSG00000187634	SAMD11	Adipose_Visceral_Omentum	proximal	-0.17	0.662
ENSG00000144909	OSBPL11	Adipose_Subcutaneous	male	-0.03	0.662
ENSG00000188916	INSYN2A	Colon_Transverse	female	0.09	0.662
ENSG00000260877	AP005233.2	Adipose_Subcutaneous	rectal	0.02	0.662
ENSG00000164237	CMBL	Whole_Blood	colon	-0.01	0.662
ENSG00000167914	GSDMA	Whole_Blood	distal	0.01	0.662
ENSG00000167106	FAM102A	Whole_Blood	rectal	0.04	0.662
ENSG00000162618	ADGRL4	Adipose_Subcutaneous	proximal	-0.04	0.662
ENSG00000147526	TACC1	Colon_Sigmoid	distal	-0.13	0.662
ENSG00000223813	AC007255.1	Adipose_Visceral_Omentum	distal	-0.03	0.662
ENSG00000162526	TSSK3	Adipose_Subcutaneous	female	-0.07	0.662
ENSG00000135045	C9orf40	Whole_Blood	colon	0.02	0.662
ENSG00000186684	CYP27C1	Colon_Transverse	male	0.02	0.662
ENSG00000160336	ZNF761	Cells_EBV-transformed_lymphocytes	female	0.03	0.662
ENSG00000267065	LINC02080	Adipose_Visceral_Omentum	male	-0.01	0.662
ENSG00000111707	SUDS3	Adipose_Subcutaneous	distal	0.03	0.662
ENSG00000151233	GXYLT1	Adipose_Subcutaneous	rectal	0.02	0.662
ENSG00000111885	MAN1A1	Whole_Blood	proximal	-0.03	0.662
ENSG00000181458	TMEM45A	Cells_EBV-transformed_lymphocytes	overall	0.02	0.662
ENSG00000100744	GSKIP	Adipose_Visceral_Omentum	female	-0.01	0.662
ENSG00000156103	MMP16	Adipose_Subcutaneous	colon	-0.01	0.662
ENSG00000198598	MMP17	Adipose_Visceral_Omentum	overall	0.04	0.662
ENSG00000272905	AC018648.1	Adipose_Visceral_Omentum	rectal	0.03	0.662
ENSG00000198680	TUSC1	Colon_Transverse	colon	-0.02	0.662
ENSG00000249249	AC010226.1	Adipose_Subcutaneous	male	-0.03	0.662
ENSG00000117394	SLC2A1	Cells_EBV-transformed_lymphocytes	colon	0.03	0.662
ENSG00000134262	AP4B1	Adipose_Visceral_Omentum	rectal	0.03	0.662
ENSG00000160201	U2AF1	Colon_Sigmoid	colon	-0.02	0.662
ENSG00000166260	COX11	Adipose_Subcutaneous	colon	0.01	0.662
ENSG00000274422	AC245060.5	Adipose_Visceral_Omentum	female	-0.02	0.662
ENSG00000196497	IPO4	Adipose_Subcutaneous	colon	0.03	0.662
ENSG00000178209	PLEC	Colon_Transverse	male	0.01	0.662
ENSG00000189050	RNFT1	Adipose_Visceral_Omentum	distal	0.03	0.662
ENSG00000103569	AQP9	Adipose_Subcutaneous	distal	-0.05	0.662
ENSG00000188152	NUTM2G	Colon_Transverse	colon	0.05	0.662
ENSG00000189190	ZNF600	Colon_Sigmoid	proximal	-0.01	0.662
ENSG00000176108	CHMP6	Adipose_Subcutaneous	female	0.02	0.662
ENSG00000213689	TREX1	Colon_Transverse	colon	-0.01	0.662
ENSG00000204267	TAP2	Whole_Blood	overall	0.01	0.662
ENSG00000225791	TRAM2-AS1	Adipose_Subcutaneous	distal	-0.03	0.662
ENSG00000184436	THAP7	Cells_EBV-transformed_lymphocytes	female	-0.05	0.662
ENSG00000248099	INSL3	Whole_Blood	distal	-0.01	0.662
ENSG00000260470	AC023794.6	Colon_Sigmoid	overall	0.01	0.662
ENSG00000003249	DBNDD1	Colon_Sigmoid	female	-0.02	0.662
ENSG00000099282	TSPAN15	Cells_EBV-transformed_lymphocytes	overall	-0.03	0.662
ENSG00000048162	NOP16	Whole_Blood	male	0.04	0.662
ENSG00000224521	AC098483.1	Cells_EBV-transformed_lymphocytes	male	0.03	0.662
ENSG00000164484	TMEM200A	Colon_Transverse	female	0.01	0.662
ENSG00000132952	USPL1	Colon_Transverse	colon	0.05	0.662
ENSG00000160190	SLC37A1	Adipose_Subcutaneous	female	0.04	0.662
ENSG00000197958	RPL12	Cells_EBV-transformed_lymphocytes	proximal	-0.01	0.662
ENSG00000101596	SMCHD1	Cells_EBV-transformed_lymphocytes	proximal	0.02	0.662
ENSG00000113318	MSH3	Colon_Transverse	proximal	-0.01	0.662
ENSG00000019102	VSIG2	Colon_Sigmoid	overall	0.02	0.662
ENSG00000188739	RBM34	Whole_Blood	male	-0.04	0.662
ENSG00000075340	ADD2	Adipose_Visceral_Omentum	proximal	0.02	0.662
ENSG00000086232	EIF2AK1	Adipose_Subcutaneous	female	-0.01	0.662
ENSG00000169085	VXN	Cells_EBV-transformed_lymphocytes	distal	0.04	0.662
ENSG00000237879	LINC00398	Whole_Blood	colon	-0.02	0.662
ENSG00000119616	FCF1	Colon_Sigmoid	colon	-0.05	0.662
ENSG00000273007	AC021205.3	Adipose_Visceral_Omentum	male	0.04	0.662
ENSG00000271862	AC104118.1	Adipose_Subcutaneous	rectal	0.06	0.662
ENSG00000085063	CD59	Cells_EBV-transformed_lymphocytes	colon	-0.02	0.662
ENSG00000105146	AURKC	Colon_Sigmoid	colon	-0.02	0.662
ENSG00000182580	EPHB3	Cells_EBV-transformed_lymphocytes	overall	-0.03	0.662
ENSG00000079337	RAPGEF3	Adipose_Visceral_Omentum	colon	0.01	0.662
ENSG00000113141	IK	Adipose_Subcutaneous	colon	0.01	0.662
ENSG00000170734	POLH	Adipose_Visceral_Omentum	colon	0.11	0.662
ENSG00000132465	JCHAIN	Adipose_Visceral_Omentum	overall	0.22	0.662
ENSG00000258634	AL160006.1	Colon_Sigmoid	proximal	0.03	0.662
ENSG00000273133	AC116651.1	Adipose_Subcutaneous	distal	0.01	0.662
ENSG00000169223	LMAN2	Colon_Sigmoid	rectal	-0.06	0.662
ENSG00000178445	GLDC	Adipose_Subcutaneous	distal	0.13	0.662
ENSG00000161036	LRWD1	Whole_Blood	distal	0.02	0.662
ENSG00000230415	LINC01786	Colon_Transverse	colon	-0.11	0.662
ENSG00000106789	CORO2A	Cells_EBV-transformed_lymphocytes	female	0.01	0.662
ENSG00000145388	METTL14	Whole_Blood	distal	0.12	0.662
ENSG00000099994	SUSD2	Adipose_Visceral_Omentum	overall	-0.04	0.662
ENSG00000099337	KCNK6	Whole_Blood	overall	-0.03	0.662
ENSG00000163554	SPTA1	Adipose_Visceral_Omentum	overall	0.04	0.662
ENSG00000184402	SS18L1	Colon_Transverse	colon	-0.02	0.662
ENSG00000100209	HSCB	Colon_Sigmoid	colon	0.04	0.662
ENSG00000228486	C2orf92	Colon_Transverse	proximal	-0.08	0.662
ENSG00000236936	AL031005.1	Whole_Blood	male	0.03	0.662
ENSG00000253182	AC084026.1	Whole_Blood	distal	-0.02	0.662
ENSG00000149231	CCDC82	Colon_Transverse	female	-0.01	0.662
ENSG00000249898	MCPH1-AS1	Adipose_Visceral_Omentum	colon	0.03	0.662
ENSG00000269019	HOMER3-AS1	Adipose_Subcutaneous	rectal	-0.02	0.662
ENSG00000101162	TUBB1	Adipose_Subcutaneous	proximal	-0.04	0.662
ENSG00000004777	ARHGAP33	Cells_EBV-transformed_lymphocytes	female	-0.01	0.662
ENSG00000116983	HPCAL4	Cells_EBV-transformed_lymphocytes	proximal	-0.02	0.662
ENSG00000085998	POMGNT1	Colon_Transverse	male	0.02	0.662
ENSG00000157653	C9orf43	Cells_EBV-transformed_lymphocytes	rectal	-0.04	0.662
ENSG00000063322	MED29	Whole_Blood	rectal	0.25	0.662
ENSG00000164983	TMEM65	Adipose_Visceral_Omentum	distal	0.02	0.662
ENSG00000105607	GCDH	Adipose_Visceral_Omentum	proximal	-0.01	0.662
ENSG00000152818	UTRN	Adipose_Visceral_Omentum	overall	-0.06	0.662
ENSG00000167136	ENDOG	Cells_EBV-transformed_lymphocytes	rectal	-0.02	0.662
ENSG00000170291	ELP5	Whole_Blood	proximal	0.02	0.662
ENSG00000133422	MORC2	Whole_Blood	rectal	-0.02	0.662
ENSG00000172775	FAM192A	Whole_Blood	colon	0.04	0.662
ENSG00000166166	TRMT61A	Adipose_Visceral_Omentum	distal	-0.02	0.662
ENSG00000166965	RCCD1	Whole_Blood	colon	0.01	0.662
ENSG00000170584	NUDCD2	Adipose_Subcutaneous	rectal	-0.03	0.662
ENSG00000103522	IL21R	Adipose_Subcutaneous	rectal	0.04	0.662
ENSG00000050748	MAPK9	Adipose_Visceral_Omentum	female	-0.02	0.662
ENSG00000186684	CYP27C1	Colon_Sigmoid	colon	0.02	0.662
ENSG00000172901	LVRN	Adipose_Visceral_Omentum	overall	-0.01	0.662
ENSG00000275088	AC026469.1	Adipose_Subcutaneous	proximal	0.03	0.662
ENSG00000173660	UQCRH	Colon_Transverse	rectal	0.02	0.662
ENSG00000131389	SLC6A6	Adipose_Visceral_Omentum	distal	0.03	0.662
ENSG00000228804	AC072022.1	Colon_Sigmoid	male	0.04	0.662
ENSG00000168894	RNF181	Colon_Sigmoid	male	0.13	0.662
ENSG00000111877	MCM9	Whole_Blood	male	-0.02	0.662
ENSG00000122033	MTIF3	Cells_EBV-transformed_lymphocytes	proximal	-0.04	0.662
ENSG00000167554	ZNF610	Colon_Transverse	distal	-0.12	0.662
ENSG00000224389	C4B	Colon_Sigmoid	overall	-0.02	0.662
ENSG00000214694	ARHGEF33	Adipose_Visceral_Omentum	distal	0.02	0.662
ENSG00000215271	HOMEZ	Colon_Sigmoid	overall	-0.02	0.662
ENSG00000166483	WEE1	Cells_EBV-transformed_lymphocytes	distal	0.03	0.662
ENSG00000175920	DOK7	Cells_EBV-transformed_lymphocytes	proximal	-0.17	0.662
ENSG00000223685	LINC00571	Adipose_Subcutaneous	proximal	-0.03	0.662
ENSG00000198933	TBKBP1	Adipose_Subcutaneous	rectal	0.01	0.662
ENSG00000187372	PCDHB13	Colon_Sigmoid	overall	0.03	0.662
ENSG00000168528	SERINC2	Whole_Blood	male	-0.01	0.662
ENSG00000102753	KPNA3	Colon_Sigmoid	colon	-0.06	0.662
ENSG00000124134	KCNS1	Adipose_Visceral_Omentum	male	-0.04	0.662
ENSG00000085265	FCN1	Adipose_Subcutaneous	rectal	-0.03	0.662
ENSG00000131477	RAMP2	Cells_EBV-transformed_lymphocytes	rectal	0.03	0.662
ENSG00000273080	AC009309.1	Colon_Sigmoid	distal	0.01	0.662
ENSG00000162623	TYW3	Whole_Blood	proximal	-0.04	0.662
ENSG00000124523	SIRT5	Whole_Blood	proximal	0.05	0.662
ENSG00000029639	TFB1M	Adipose_Subcutaneous	overall	-0.05	0.662
ENSG00000110801	PSMD9	Whole_Blood	male	-0.05	0.662
ENSG00000167619	TMEM145	Adipose_Subcutaneous	female	-0.15	0.662
ENSG00000234684	SDCBP2-AS1	Colon_Sigmoid	overall	-0.01	0.662
ENSG00000273007	AC021205.3	Adipose_Subcutaneous	male	0.04	0.662
ENSG00000060140	STYK1	Cells_EBV-transformed_lymphocytes	female	0.02	0.662
ENSG00000119392	GLE1	Cells_EBV-transformed_lymphocytes	rectal	0.02	0.662
ENSG00000184293	CLECL1	Cells_EBV-transformed_lymphocytes	overall	0.01	0.662
ENSG00000061273	HDAC7	Adipose_Subcutaneous	rectal	-0.04	0.662
ENSG00000164047	CAMP	Colon_Transverse	overall	0.07	0.662
ENSG00000225126	AL365194.1	Adipose_Visceral_Omentum	rectal	0.03	0.662
ENSG00000100347	SAMM50	Cells_EBV-transformed_lymphocytes	distal	0.02	0.662
ENSG00000268204	AC008763.1	Cells_EBV-transformed_lymphocytes	colon	-0.02	0.662
ENSG00000127377	CRYGN	Colon_Sigmoid	female	-0.02	0.662
ENSG00000147883	CDKN2B	Whole_Blood	distal	-0.01	0.662
ENSG00000278330	AC018529.2	Adipose_Visceral_Omentum	distal	0.03	0.662
ENSG00000138326	RPS24	Colon_Transverse	rectal	-0.02	0.662
ENSG00000182919	C11orf54	Cells_EBV-transformed_lymphocytes	male	-0.01	0.662
ENSG00000166734	CASC4	Colon_Transverse	overall	-0.08	0.662
ENSG00000104863	LIN7B	Colon_Sigmoid	proximal	0.08	0.662
ENSG00000280169	AL136526.1	Colon_Transverse	distal	-0.06	0.662
ENSG00000145194	ECE2	Colon_Sigmoid	proximal	0.01	0.662
ENSG00000125912	NCLN	Colon_Sigmoid	colon	-0.01	0.662
ENSG00000269656	NOP53-AS1	Colon_Transverse	proximal	-0.04	0.662
ENSG00000178201	VN1R1	Whole_Blood	proximal	0.02	0.662
ENSG00000275897	AC021491.4	Colon_Sigmoid	distal	-0.02	0.662
ENSG00000177200	CHD9	Whole_Blood	rectal	-0.03	0.662
ENSG00000223374	AC005104.1	Adipose_Visceral_Omentum	overall	0.01	0.662
ENSG00000283654	LMLN2	Colon_Transverse	colon	-0.02	0.662
ENSG00000275759	AC026367.3	Cells_EBV-transformed_lymphocytes	distal	-0.01	0.662
ENSG00000155256	ZFYVE27	Colon_Sigmoid	colon	-0.04	0.662
ENSG00000126746	ZNF384	Cells_EBV-transformed_lymphocytes	rectal	0.03	0.662
ENSG00000108829	LRRC59	Colon_Sigmoid	colon	0.75	0.662
ENSG00000182183	SHISAL2A	Adipose_Visceral_Omentum	male	-0.04	0.662
ENSG00000277151	AL138820.1	Adipose_Subcutaneous	distal	0.04	0.662
ENSG00000111077	TNS2	Colon_Sigmoid	female	0.01	0.662
ENSG00000155428	TRIM74	Colon_Transverse	proximal	-0.09	0.662
ENSG00000083720	OXCT1	Colon_Sigmoid	female	-0.03	0.662
ENSG00000164512	ANKRD55	Adipose_Subcutaneous	male	-0.08	0.662
ENSG00000188493	C19orf54	Whole_Blood	rectal	-0.02	0.662
ENSG00000142102	PGGHG	Adipose_Subcutaneous	overall	0.01	0.662
ENSG00000272156	AC008280.3	Colon_Transverse	proximal	0.01	0.662
ENSG00000225300	AL591623.1	Adipose_Visceral_Omentum	rectal	-0.03	0.662
ENSG00000161328	LRRC56	Colon_Sigmoid	overall	0.01	0.662
ENSG00000104808	DHDH	Adipose_Subcutaneous	proximal	-0.03	0.662
ENSG00000182175	RGMA	Whole_Blood	distal	-0.03	0.662
ENSG00000198933	TBKBP1	Colon_Transverse	male	0.02	0.662
ENSG00000205277	MUC12	Colon_Transverse	distal	0.05	0.662
ENSG00000245105	A2M-AS1	Whole_Blood	overall	0.01	0.662
ENSG00000204947	ZNF425	Colon_Transverse	distal	0.03	0.662
ENSG00000005194	CIAPIN1	Adipose_Visceral_Omentum	female	0.03	0.662
ENSG00000234694	AL139289.2	Colon_Sigmoid	proximal	0.11	0.662
ENSG00000115902	SLC1A4	Adipose_Visceral_Omentum	proximal	-0.05	0.662
ENSG00000007516	BAIAP3	Colon_Sigmoid	overall	-0.02	0.662
ENSG00000188566	NDOR1	Adipose_Subcutaneous	distal	-0.02	0.662
ENSG00000251015	SLC25A30-AS1	Adipose_Visceral_Omentum	overall	-0.02	0.662
ENSG00000267655	AC125437.1	Adipose_Visceral_Omentum	male	-0.04	0.662
ENSG00000257337	AC068888.1	Colon_Transverse	male	-0.03	0.662
ENSG00000164778	EN2	Adipose_Visceral_Omentum	rectal	-0.03	0.662
ENSG00000079689	SCGN	Colon_Transverse	distal	-0.03	0.662
ENSG00000228889	UBAC2-AS1	Cells_EBV-transformed_lymphocytes	distal	-0.05	0.662
ENSG00000085644	ZNF213	Adipose_Subcutaneous	male	-0.02	0.662
ENSG00000179889	PDXDC1	Whole_Blood	rectal	0.02	0.662
ENSG00000214353	VAC14-AS1	Whole_Blood	rectal	0.13	0.662
ENSG00000283440	LINC01260	Colon_Sigmoid	rectal	0.09	0.662
ENSG00000180011	ZADH2	Adipose_Visceral_Omentum	male	-0.01	0.662
ENSG00000108523	RNF167	Adipose_Subcutaneous	colon	0.02	0.662
ENSG00000184292	TACSTD2	Colon_Transverse	female	-0.02	0.662
ENSG00000113749	HRH2	Colon_Sigmoid	male	-0.06	0.662
ENSG00000100938	GMPR2	Colon_Sigmoid	rectal	-0.03	0.662
ENSG00000135372	NAT10	Adipose_Subcutaneous	distal	0.03	0.662
ENSG00000140350	ANP32A	Adipose_Visceral_Omentum	colon	-0.09	0.662
ENSG00000173480	ZNF417	Adipose_Subcutaneous	overall	0.01	0.662
ENSG00000127337	YEATS4	Whole_Blood	male	-0.01	0.662
ENSG00000111834	RSPH4A	Colon_Sigmoid	colon	0.02	0.662
ENSG00000069849	ATP1B3	Colon_Transverse	male	-0.04	0.662
ENSG00000273192	AL671710.1	Adipose_Subcutaneous	overall	0.51	0.662
ENSG00000175203	DCTN2	Adipose_Visceral_Omentum	female	0.11	0.662
ENSG00000174307	PHLDA3	Whole_Blood	overall	2.36	0.662
ENSG00000173511	VEGFB	Adipose_Visceral_Omentum	male	0.09	0.662
ENSG00000144747	TMF1	Colon_Transverse	rectal	0.03	0.662
ENSG00000143919	CAMKMT	Colon_Transverse	colon	-0.03	0.662
ENSG00000165501	LRR1	Adipose_Subcutaneous	proximal	0.01	0.662
ENSG00000176909	MAMSTR	Colon_Transverse	distal	0.05	0.662
ENSG00000247011	AC005920.1	Colon_Sigmoid	rectal	-0.02	0.662
ENSG00000279277	AC012020.1	Colon_Sigmoid	colon	-0.04	0.662
ENSG00000180822	PSMG4	Whole_Blood	female	-0.01	0.662
ENSG00000180340	FZD2	Adipose_Visceral_Omentum	proximal	-0.31	0.662
ENSG00000185414	MRPL30	Colon_Sigmoid	colon	-0.02	0.662
ENSG00000133997	MED6	Colon_Transverse	female	0.05	0.662
ENSG00000105220	GPI	Colon_Sigmoid	overall	-0.02	0.662
ENSG00000275023	MLLT6	Colon_Sigmoid	female	-0.03	0.662
ENSG00000279066	HEXD-IT1	Adipose_Subcutaneous	male	-0.03	0.662
ENSG00000147872	PLIN2	Adipose_Subcutaneous	overall	0.02	0.662
ENSG00000129455	KLK8	Adipose_Visceral_Omentum	female	0.03	0.662
ENSG00000178184	PARD6G	Adipose_Visceral_Omentum	proximal	0.04	0.662
ENSG00000066405	CLDN18	Adipose_Subcutaneous	colon	0.08	0.662
ENSG00000230699	AL645608.2	Adipose_Visceral_Omentum	colon	-0.07	0.662
ENSG00000177839	PCDHB9	Colon_Transverse	overall	-0.02	0.662
ENSG00000117862	TXNDC12	Adipose_Subcutaneous	male	-0.18	0.662
ENSG00000259956	RBM15B	Colon_Transverse	male	0.03	0.662
ENSG00000224982	TMEM233	Adipose_Visceral_Omentum	overall	0.02	0.662
ENSG00000185024	BRF1	Colon_Sigmoid	rectal	-0.02	0.662
ENSG00000075234	TTC38	Colon_Sigmoid	colon	0.04	0.662
ENSG00000277840	AC026368.1	Adipose_Visceral_Omentum	female	0.04	0.662
ENSG00000111664	GNB3	Colon_Sigmoid	rectal	0.01	0.662
ENSG00000172171	TEFM	Adipose_Subcutaneous	male	-0.05	0.662
ENSG00000100908	EMC9	Cells_EBV-transformed_lymphocytes	colon	-0.02	0.662
ENSG00000116809	ZBTB17	Whole_Blood	rectal	0.14	0.662
ENSG00000125107	CNOT1	Whole_Blood	distal	-0.07	0.662
ENSG00000159917	ZNF235	Adipose_Subcutaneous	distal	-0.02	0.662
ENSG00000265511	AC020558.2	Adipose_Subcutaneous	female	0.04	0.662
ENSG00000121904	CSMD2	Colon_Transverse	distal	-0.03	0.662
ENSG00000138376	BARD1	Cells_EBV-transformed_lymphocytes	distal	0.07	0.662
ENSG00000048392	RRM2B	Colon_Transverse	proximal	0.01	0.662
ENSG00000109929	SC5D	Cells_EBV-transformed_lymphocytes	colon	0.09	0.662
ENSG00000186472	PCLO	Colon_Sigmoid	overall	0.11	0.662
ENSG00000165389	SPTSSA	Adipose_Subcutaneous	rectal	0.03	0.662
ENSG00000116830	TTF2	Adipose_Visceral_Omentum	female	1.8	0.662
ENSG00000175054	ATR	Adipose_Subcutaneous	overall	-0.02	0.662
ENSG00000164292	RHOBTB3	Colon_Transverse	rectal	-0.06	0.662
ENSG00000183421	RIPK4	Colon_Sigmoid	rectal	-0.03	0.662
ENSG00000222017	AC011997.1	Cells_EBV-transformed_lymphocytes	female	0.01	0.662
ENSG00000149656	LINC00266-1	Adipose_Subcutaneous	proximal	-0.02	0.662
ENSG00000160446	ZDHHC12	Adipose_Subcutaneous	proximal	0.04	0.662
ENSG00000064270	ATP2C2	Colon_Sigmoid	male	-0.07	0.662
ENSG00000113578	FGF1	Colon_Sigmoid	rectal	0.06	0.662
ENSG00000164053	ATRIP	Adipose_Visceral_Omentum	distal	-0.03	0.662
ENSG00000142192	APP	Whole_Blood	distal	0.02	0.662
ENSG00000235501	AC105942.1	Colon_Sigmoid	colon	0.01	0.662
ENSG00000085415	SEH1L	Adipose_Subcutaneous	proximal	0.03	0.662
ENSG00000116199	FAM20B	Colon_Sigmoid	colon	0.03	0.662
ENSG00000119919	NKX2-3	Colon_Sigmoid	female	0.09	0.662
ENSG00000166788	SAAL1	Adipose_Visceral_Omentum	male	-0.01	0.662
ENSG00000162482	AKR7A3	Adipose_Visceral_Omentum	overall	0.01	0.662
ENSG00000157954	WIPI2	Colon_Sigmoid	rectal	-0.09	0.662
ENSG00000248333	CDK11B	Colon_Transverse	male	-0.04	0.662
ENSG00000021762	OSBPL5	Colon_Transverse	distal	-0.01	0.662
ENSG00000189067	LITAF	Cells_EBV-transformed_lymphocytes	distal	0.03	0.662
ENSG00000172244	C5orf34	Adipose_Subcutaneous	female	-0.02	0.662
ENSG00000158864	NDUFS2	Colon_Sigmoid	distal	-0.02	0.662
ENSG00000196912	ANKRD36B	Colon_Transverse	male	-0.03	0.662
ENSG00000197386	HTT	Cells_EBV-transformed_lymphocytes	male	-0.03	0.662
ENSG00000132970	WASF3	Whole_Blood	colon	-0.02	0.662
ENSG00000105185	PDCD5	Adipose_Subcutaneous	overall	0.01	0.662
ENSG00000258702	AL137786.1	Colon_Sigmoid	female	0.02	0.662
ENSG00000255398	HCAR3	Adipose_Visceral_Omentum	colon	-0.04	0.662
ENSG00000138639	ARHGAP24	Whole_Blood	colon	-0.03	0.662
ENSG00000188313	PLSCR1	Cells_EBV-transformed_lymphocytes	male	0.03	0.662
ENSG00000101367	MAPRE1	Adipose_Visceral_Omentum	proximal	-0.02	0.662
ENSG00000165794	SLC39A2	Colon_Sigmoid	colon	0.23	0.662
ENSG00000172399	MYOZ2	Colon_Sigmoid	rectal	0.02	0.662
ENSG00000162600	OMA1	Adipose_Subcutaneous	male	0.02	0.662
ENSG00000163902	RPN1	Colon_Sigmoid	colon	0.01	0.662
ENSG00000164466	SFXN1	Cells_EBV-transformed_lymphocytes	distal	-0.05	0.662
ENSG00000180316	PNPLA1	Adipose_Subcutaneous	proximal	0.05	0.662
ENSG00000277425	AL121890.4	Colon_Transverse	colon	-0.05	0.662
ENSG00000163492	CCDC141	Adipose_Visceral_Omentum	male	0.07	0.662
ENSG00000272203	AC004775.1	Colon_Transverse	rectal	-0.05	0.662
ENSG00000100412	ACO2	Cells_EBV-transformed_lymphocytes	colon	-0.05	0.662
ENSG00000228049	POLR2J2	Adipose_Visceral_Omentum	colon	-0.01	0.662
ENSG00000148795	CYP17A1	Adipose_Subcutaneous	distal	0.07	0.662
ENSG00000189127	ANKRD34B	Adipose_Visceral_Omentum	colon	-0.03	0.662
ENSG00000167363	FN3K	Cells_EBV-transformed_lymphocytes	distal	0.14	0.662
ENSG00000072864	NDE1	Cells_EBV-transformed_lymphocytes	male	-0.02	0.662
ENSG00000257226	AC079584.2	Cells_EBV-transformed_lymphocytes	rectal	0.03	0.662
ENSG00000263065	AF001548.1	Colon_Transverse	male	0.13	0.662
ENSG00000165566	AMER2	Colon_Sigmoid	distal	-0.14	0.662
ENSG00000197937	ZNF347	Colon_Transverse	rectal	-0.03	0.662
ENSG00000184281	TSSC4	Whole_Blood	rectal	0.04	0.662
ENSG00000176840	MIR7-3HG	Colon_Sigmoid	overall	-0.12	0.662
ENSG00000113558	SKP1	Adipose_Visceral_Omentum	proximal	0.04	0.662
ENSG00000158710	TAGLN2	Whole_Blood	female	-0.07	0.662
ENSG00000182087	TMEM259	Cells_EBV-transformed_lymphocytes	proximal	-0.03	0.662
ENSG00000173480	ZNF417	Adipose_Visceral_Omentum	overall	0.01	0.662
ENSG00000113790	EHHADH	Colon_Transverse	overall	0.21	0.662
ENSG00000008516	MMP25	Colon_Sigmoid	male	0.03	0.662
ENSG00000100307	CBX7	Adipose_Subcutaneous	colon	-0.06	0.662
ENSG00000167785	ZNF558	Adipose_Subcutaneous	male	0.04	0.662
ENSG00000172794	RAB37	Colon_Transverse	female	-0.12	0.662
ENSG00000125912	NCLN	Cells_EBV-transformed_lymphocytes	colon	-0.01	0.662
ENSG00000265666	RARA-AS1	Whole_Blood	male	-0.02	0.662
ENSG00000124275	MTRR	Adipose_Subcutaneous	rectal	0.02	0.662
ENSG00000261186	LINC01238	Cells_EBV-transformed_lymphocytes	proximal	-0.01	0.662
ENSG00000141013	GAS8	Whole_Blood	overall	-0.01	0.662
ENSG00000273559	CWC25	Colon_Sigmoid	rectal	0.02	0.662
ENSG00000055044	NOP58	Cells_EBV-transformed_lymphocytes	male	-0.06	0.662
ENSG00000137411	VARS2	Cells_EBV-transformed_lymphocytes	male	-0.01	0.662
ENSG00000262039	AC091180.5	Whole_Blood	proximal	-0.02	0.662
ENSG00000124613	ZNF391	Adipose_Subcutaneous	rectal	-0.01	0.662
ENSG00000132394	EEFSEC	Colon_Sigmoid	rectal	0.02	0.662
ENSG00000180155	LYNX1	Whole_Blood	rectal	0.01	0.662
ENSG00000154134	ROBO3	Whole_Blood	proximal	-0.01	0.662
ENSG00000119471	HSDL2	Adipose_Visceral_Omentum	overall	0.01	0.662
ENSG00000117682	DHDDS	Colon_Transverse	overall	0.02	0.662
ENSG00000153774	CFDP1	Adipose_Subcutaneous	distal	-0.01	0.662
ENSG00000147872	PLIN2	Whole_Blood	colon	-0.13	0.662
ENSG00000120029	ARMH3	Cells_EBV-transformed_lymphocytes	distal	0.02	0.662
ENSG00000120149	MSX2	Colon_Sigmoid	overall	-0.01	0.662
ENSG00000139193	CD27	Whole_Blood	colon	0.03	0.662
ENSG00000248677	LINC02102	Adipose_Visceral_Omentum	distal	0.06	0.662
ENSG00000198040	ZNF84	Colon_Transverse	male	-0.13	0.662
ENSG00000198976	MIR429	Colon_Transverse	distal	-0.06	0.662
ENSG00000233817	AL162727.1	Adipose_Visceral_Omentum	distal	0.77	0.662
ENSG00000116478	HDAC1	Adipose_Visceral_Omentum	distal	-0.1	0.662
ENSG00000141506	PIK3R5	Adipose_Visceral_Omentum	colon	0.09	0.662
ENSG00000107104	KANK1	Adipose_Subcutaneous	proximal	-0.03	0.663
ENSG00000283445	AL136985.3	Adipose_Visceral_Omentum	colon	-0.02	0.663
ENSG00000111679	PTPN6	Colon_Transverse	male	0.07	0.663
ENSG00000170027	YWHAG	Colon_Transverse	female	-0.08	0.663
ENSG00000152433	ZNF547	Colon_Sigmoid	male	0.02	0.663
ENSG00000134028	ADAMDEC1	Adipose_Subcutaneous	colon	0.02	0.663
ENSG00000178921	PFAS	Colon_Sigmoid	colon	0.04	0.663
ENSG00000142676	RPL11	Adipose_Visceral_Omentum	overall	-0.05	0.663
ENSG00000114738	MAPKAPK3	Colon_Transverse	rectal	0.05	0.663
ENSG00000171159	C9orf16	Cells_EBV-transformed_lymphocytes	colon	0.02	0.663
ENSG00000171476	HOPX	Adipose_Visceral_Omentum	overall	0.01	0.663
ENSG00000122952	ZWINT	Colon_Transverse	male	0.02	0.663
ENSG00000267270	PARD6G-AS1	Adipose_Subcutaneous	colon	0.01	0.663
ENSG00000113396	SLC27A6	Colon_Sigmoid	overall	-0.03	0.663
ENSG00000261744	AC116552.1	Colon_Transverse	colon	0.01	0.663
ENSG00000141965	FEM1A	Adipose_Visceral_Omentum	rectal	-0.03	0.663
ENSG00000173894	CBX2	Colon_Transverse	distal	0.07	0.663
ENSG00000013364	MVP	Colon_Transverse	male	-0.04	0.663
ENSG00000154845	PPP4R1	Whole_Blood	male	-0.02	0.663
ENSG00000140995	DEF8	Adipose_Subcutaneous	male	0.01	0.663
ENSG00000183454	GRIN2A	Colon_Transverse	overall	-0.14	0.663
ENSG00000137033	IL33	Adipose_Subcutaneous	proximal	-0.06	0.663
ENSG00000188629	ZNF177	Adipose_Subcutaneous	rectal	-0.01	0.663
ENSG00000247934	AC022364.1	Whole_Blood	rectal	0.01	0.663
ENSG00000270240	AC015849.1	Whole_Blood	rectal	0.06	0.663
ENSG00000165055	METTL2B	Cells_EBV-transformed_lymphocytes	colon	-0.01	0.663
ENSG00000007255	TRAPPC6A	Whole_Blood	female	0.03	0.663
ENSG00000132840	BHMT2	Colon_Transverse	male	0.01	0.663
ENSG00000160185	UBASH3A	Colon_Transverse	colon	0.01	0.663
ENSG00000186314	PRELID2	Adipose_Subcutaneous	colon	-0.03	0.663
ENSG00000267680	ZNF224	Colon_Sigmoid	colon	0.05	0.663
ENSG00000001460	STPG1	Adipose_Visceral_Omentum	male	0.01	0.663
ENSG00000154479	CCDC173	Colon_Sigmoid	overall	-0.02	0.663
ENSG00000235997	LINC01936	Adipose_Subcutaneous	colon	0.02	0.663
ENSG00000269288	AC092070.3	Cells_EBV-transformed_lymphocytes	proximal	-0.12	0.663
ENSG00000249252	AC098829.1	Adipose_Visceral_Omentum	female	0.06	0.663
ENSG00000246174	KCTD21-AS1	Colon_Transverse	female	0.01	0.663
ENSG00000048540	LMO3	Colon_Sigmoid	female	0.02	0.663
ENSG00000179813	FAM216B	Adipose_Visceral_Omentum	male	-0.04	0.663
ENSG00000134452	FBH1	Colon_Transverse	proximal	0.06	0.663
ENSG00000150636	CCDC102B	Colon_Sigmoid	colon	-0.02	0.663
ENSG00000253230	LINC00599	Whole_Blood	rectal	0.07	0.663
ENSG00000101361	NOP56	Colon_Sigmoid	male	0.01	0.663
ENSG00000070950	RAD18	Colon_Transverse	proximal	-0.04	0.663
ENSG00000180712	LINC02363	Colon_Sigmoid	distal	-0.05	0.663
ENSG00000179477	ALOX12B	Colon_Transverse	male	-0.06	0.663
ENSG00000283696	AL592295.4	Cells_EBV-transformed_lymphocytes	overall	-0.03	0.663
ENSG00000164307	ERAP1	Colon_Sigmoid	rectal	0.01	0.663
ENSG00000250986	LINC02600	Adipose_Visceral_Omentum	proximal	0.11	0.663
ENSG00000204120	GIGYF2	Adipose_Visceral_Omentum	overall	-0.03	0.663
ENSG00000225489	AL354707.1	Colon_Transverse	colon	0.01	0.663
ENSG00000136010	ALDH1L2	Colon_Transverse	rectal	0.05	0.663
ENSG00000186777	ZNF732	Colon_Sigmoid	female	-0.13	0.663
ENSG00000270761	AL355353.1	Cells_EBV-transformed_lymphocytes	rectal	0.02	0.663
ENSG00000118600	RXYLT1	Colon_Sigmoid	rectal	0.03	0.663
ENSG00000184923	NUTM2A	Colon_Transverse	overall	0.01	0.663
ENSG00000197889	MEIG1	Colon_Transverse	overall	0.11	0.663
ENSG00000118017	A4GNT	Adipose_Visceral_Omentum	distal	0.01	0.663
ENSG00000184441	AP001062.1	Adipose_Subcutaneous	distal	0.01	0.663
ENSG00000149488	TMC2	Colon_Transverse	proximal	0.02	0.663
ENSG00000127580	WDR24	Cells_EBV-transformed_lymphocytes	male	-0.06	0.663
ENSG00000145194	ECE2	Colon_Transverse	colon	0.06	0.663
ENSG00000131495	NDUFA2	Cells_EBV-transformed_lymphocytes	proximal	-0.03	0.663
ENSG00000163032	VSNL1	Colon_Transverse	colon	-0.09	0.663
ENSG00000105443	CYTH2	Cells_EBV-transformed_lymphocytes	distal	0.01	0.663
ENSG00000204410	MSH5	Colon_Sigmoid	overall	-0.05	0.663
ENSG00000078053	AMPH	Adipose_Subcutaneous	colon	0.01	0.663
ENSG00000177889	UBE2N	Adipose_Visceral_Omentum	colon	-0.03	0.663
ENSG00000123838	C4BPA	Colon_Sigmoid	colon	-0.04	0.663
ENSG00000269696	AC005498.3	Colon_Transverse	distal	-0.01	0.663
ENSG00000105185	PDCD5	Colon_Sigmoid	overall	0.01	0.663
ENSG00000272455	AL391244.2	Whole_Blood	colon	0.08	0.663
ENSG00000165512	ZNF22	Cells_EBV-transformed_lymphocytes	rectal	0.15	0.663
ENSG00000160326	SLC2A6	Colon_Sigmoid	proximal	0.74	0.663
ENSG00000165512	ZNF22	Colon_Sigmoid	rectal	0.09	0.663
ENSG00000233682	AL356417.2	Adipose_Visceral_Omentum	overall	-0.02	0.663
ENSG00000072274	TFRC	Adipose_Visceral_Omentum	rectal	-0.06	0.663
ENSG00000188916	INSYN2A	Colon_Transverse	overall	-0.07	0.663
ENSG00000127526	SLC35E1	Colon_Transverse	rectal	0.05	0.663
ENSG00000249249	AC010226.1	Colon_Sigmoid	rectal	0.01	0.663
ENSG00000258636	AL121821.2	Adipose_Visceral_Omentum	colon	-0.04	0.663
ENSG00000225285	LINC01770	Adipose_Visceral_Omentum	distal	0.09	0.663
ENSG00000214026	MRPL23	Adipose_Subcutaneous	rectal	-0.01	0.663
ENSG00000272950	AC093799.1	Colon_Transverse	female	0.01	0.663
ENSG00000213398	LCAT	Whole_Blood	colon	0.01	0.663
ENSG00000183735	TBK1	Adipose_Subcutaneous	colon	-0.03	0.663
ENSG00000138380	CARF	Colon_Transverse	overall	-0.01	0.663
ENSG00000139324	TMTC3	Colon_Sigmoid	rectal	-0.06	0.663
ENSG00000106290	TAF6	Whole_Blood	overall	0.02	0.663
ENSG00000147576	ADHFE1	Whole_Blood	female	0.01	0.663
ENSG00000161980	POLR3K	Colon_Sigmoid	colon	0.01	0.663
ENSG00000228925	AC016722.2	Cells_EBV-transformed_lymphocytes	proximal	-0.03	0.663
ENSG00000196313	POM121	Colon_Sigmoid	distal	-0.06	0.663
ENSG00000166900	STX3	Adipose_Subcutaneous	male	-0.04	0.663
ENSG00000111432	FZD10	Adipose_Visceral_Omentum	colon	0.06	0.663
ENSG00000170468	RIOX1	Adipose_Subcutaneous	distal	-0.02	0.663
ENSG00000059573	ALDH18A1	Whole_Blood	proximal	0.04	0.663
ENSG00000152558	TMEM123	Adipose_Subcutaneous	female	0.04	0.663
ENSG00000270362	HMGN3-AS1	Colon_Sigmoid	female	-0.22	0.663
ENSG00000169919	GUSB	Adipose_Subcutaneous	proximal	0.02	0.663
ENSG00000272908	AC006033.2	Adipose_Subcutaneous	overall	-0.02	0.663
ENSG00000204428	LY6G5C	Whole_Blood	distal	-0.01	0.663
ENSG00000069493	CLEC2D	Colon_Sigmoid	overall	-0.01	0.663
ENSG00000176108	CHMP6	Whole_Blood	proximal	-0.02	0.663
ENSG00000119899	SLC17A5	Adipose_Subcutaneous	female	0.03	0.663
ENSG00000236939	BAALC-AS2	Adipose_Visceral_Omentum	male	0.12	0.663
ENSG00000008838	MED24	Cells_EBV-transformed_lymphocytes	distal	-0.01	0.663
ENSG00000178952	TUFM	Whole_Blood	rectal	0.01	0.663
ENSG00000225649	AC064875.1	Adipose_Visceral_Omentum	female	-0.11	0.663
ENSG00000281207	SLFNL1-AS1	Colon_Transverse	distal	0.03	0.663
ENSG00000134152	KATNBL1	Colon_Transverse	male	0.03	0.663
ENSG00000103202	NME4	Adipose_Subcutaneous	proximal	0.01	0.663
ENSG00000172262	ZNF131	Colon_Sigmoid	rectal	0.01	0.663
ENSG00000095917	TPSD1	Adipose_Visceral_Omentum	proximal	-0.02	0.663
ENSG00000165476	REEP3	Adipose_Subcutaneous	male	-0.04	0.663
ENSG00000175899	A2M	Adipose_Subcutaneous	female	0.01	0.663
ENSG00000180628	PCGF5	Adipose_Subcutaneous	male	0.04	0.663
ENSG00000198848	CES1	Adipose_Visceral_Omentum	proximal	-0.03	0.663
ENSG00000167695	TLCD3A	Colon_Transverse	rectal	-0.01	0.663
ENSG00000143479	DYRK3	Adipose_Subcutaneous	rectal	-0.06	0.663
ENSG00000124641	MED20	Colon_Transverse	female	-0.01	0.663
ENSG00000259182	AC019254.1	Adipose_Subcutaneous	colon	-0.03	0.663
ENSG00000228857	AC104653.1	Cells_EBV-transformed_lymphocytes	rectal	-0.02	0.663
ENSG00000181634	TNFSF15	Adipose_Visceral_Omentum	overall	-0.03	0.663
ENSG00000168806	LCMT2	Cells_EBV-transformed_lymphocytes	colon	0.01	0.663
ENSG00000103260	METRN	Adipose_Subcutaneous	proximal	-0.04	0.663
ENSG00000278816	AL121890.5	Colon_Transverse	male	0.04	0.663
ENSG00000231246	AL445426.1	Colon_Transverse	rectal	-0.03	0.663
ENSG00000230002	ALMS1-IT1	Adipose_Visceral_Omentum	distal	0.07	0.663
ENSG00000152492	CCDC50	Colon_Sigmoid	distal	0.01	0.663
ENSG00000268516	AC020915.2	Adipose_Subcutaneous	distal	-0.02	0.663
ENSG00000119673	ACOT2	Colon_Sigmoid	overall	0.01	0.663
ENSG00000130312	MRPL34	Adipose_Visceral_Omentum	colon	0.01	0.663
ENSG00000116783	TNNI3K	Cells_EBV-transformed_lymphocytes	distal	-0.02	0.663
ENSG00000183798	EMILIN3	Adipose_Subcutaneous	distal	0.04	0.663
ENSG00000224969	AL645608.1	Colon_Sigmoid	male	0.05	0.663
ENSG00000271781	AC026740.1	Adipose_Subcutaneous	overall	0.01	0.663
ENSG00000105808	RASA4	Cells_EBV-transformed_lymphocytes	rectal	-0.13	0.663
ENSG00000157540	DYRK1A	Adipose_Subcutaneous	distal	-0.02	0.663
ENSG00000177426	TGIF1	Whole_Blood	rectal	0.05	0.663
ENSG00000107593	PKD2L1	Adipose_Subcutaneous	proximal	-0.15	0.663
ENSG00000144648	ACKR2	Colon_Transverse	proximal	0.05	0.663
ENSG00000128595	CALU	Adipose_Subcutaneous	female	-0.03	0.663
ENSG00000224536	AC096677.1	Whole_Blood	female	-0.04	0.663
ENSG00000165055	METTL2B	Colon_Sigmoid	colon	-0.01	0.663
ENSG00000171160	MORN4	Adipose_Visceral_Omentum	colon	0.01	0.663
ENSG00000170899	GSTA4	Colon_Sigmoid	female	-0.06	0.663
ENSG00000146909	NOM1	Colon_Transverse	distal	-0.02	0.663
ENSG00000138495	COX17	Adipose_Visceral_Omentum	rectal	0.02	0.663
ENSG00000135972	MRPS9	Adipose_Visceral_Omentum	male	0.01	0.663
ENSG00000226237	GAS1RR	Adipose_Subcutaneous	proximal	-0.04	0.663
ENSG00000114853	ZBTB47	Colon_Sigmoid	proximal	-0.22	0.663
ENSG00000251247	ZNF345	Adipose_Visceral_Omentum	distal	0.22	0.663
ENSG00000153774	CFDP1	Colon_Sigmoid	distal	-0.01	0.663
ENSG00000105369	CD79A	Colon_Sigmoid	male	-0.07	0.663
ENSG00000141380	SS18	Cells_EBV-transformed_lymphocytes	female	-0.05	0.663
ENSG00000041880	PARP3	Cells_EBV-transformed_lymphocytes	colon	0.05	0.663
ENSG00000169592	INO80E	Colon_Transverse	proximal	0.01	0.663
ENSG00000160145	KALRN	Whole_Blood	female	-0.03	0.663
ENSG00000092964	DPYSL2	Colon_Sigmoid	colon	0.03	0.663
ENSG00000176438	SYNE3	Adipose_Subcutaneous	colon	-0.04	0.663
ENSG00000266993	AL050343.2	Colon_Sigmoid	proximal	0.04	0.663
ENSG00000164951	PDP1	Colon_Transverse	distal	-0.04	0.663
ENSG00000152213	ARL11	Cells_EBV-transformed_lymphocytes	overall	0	0.663
ENSG00000270607	AC009549.1	Adipose_Visceral_Omentum	colon	0.02	0.663
ENSG00000087077	TRIP6	Adipose_Visceral_Omentum	rectal	-0.02	0.663
ENSG00000135297	MTO1	Colon_Sigmoid	female	0.02	0.663
ENSG00000181234	TMEM132C	Colon_Sigmoid	proximal	0.02	0.663
ENSG00000171368	TPPP	Adipose_Visceral_Omentum	rectal	0.09	0.663
ENSG00000105248	YJU2	Adipose_Subcutaneous	distal	-0.03	0.663
ENSG00000174136	RGMB	Cells_EBV-transformed_lymphocytes	colon	0.03	0.663
ENSG00000269609	RPARP-AS1	Colon_Transverse	female	0.01	0.663
ENSG00000114698	PLSCR4	Colon_Transverse	proximal	0.03	0.663
ENSG00000182606	TRAK1	Adipose_Subcutaneous	overall	-0.02	0.663
ENSG00000204334	ERICH2	Colon_Sigmoid	distal	0.08	0.663
ENSG00000148290	SURF1	Whole_Blood	distal	0.01	0.663
ENSG00000171700	RGS19	Adipose_Subcutaneous	proximal	0.01	0.663
ENSG00000169126	ARMC4	Adipose_Visceral_Omentum	distal	0.04	0.663
ENSG00000178921	PFAS	Adipose_Subcutaneous	colon	0.03	0.663
ENSG00000261744	AC116552.1	Colon_Transverse	proximal	0.02	0.663
ENSG00000228549	BX284668.2	Adipose_Visceral_Omentum	colon	-0.06	0.663
ENSG00000154319	FAM167A	Adipose_Visceral_Omentum	distal	0.15	0.663
ENSG00000224903	AC005534.1	Whole_Blood	overall	-0.04	0.663
ENSG00000267838	AC245884.8	Adipose_Subcutaneous	proximal	-0.01	0.663
ENSG00000171132	PRKCE	Whole_Blood	male	0.02	0.663
ENSG00000091140	DLD	Adipose_Subcutaneous	colon	-0.02	0.663
ENSG00000265752	AC010754.1	Colon_Transverse	colon	-0.02	0.663
ENSG00000170846	AC093323.1	Adipose_Subcutaneous	male	-0.03	0.663
ENSG00000103522	IL21R	Whole_Blood	rectal	-0.07	0.663
ENSG00000273203	AC006946.2	Whole_Blood	male	-0.02	0.663
ENSG00000229056	HECW2-AS1	Colon_Transverse	female	-0.01	0.663
ENSG00000259284	LINC02349	Adipose_Visceral_Omentum	female	0.03	0.663
ENSG00000181409	AATK	Whole_Blood	proximal	-0.01	0.663
ENSG00000100418	DESI1	Adipose_Visceral_Omentum	male	-0.02	0.663
ENSG00000128039	SRD5A3	Adipose_Visceral_Omentum	distal	0.02	0.663
ENSG00000167447	SMG8	Colon_Sigmoid	male	-0.03	0.663
ENSG00000198589	LRBA	Colon_Sigmoid	female	-0.04	0.663
ENSG00000187151	ANGPTL5	Adipose_Visceral_Omentum	proximal	-0.02	0.663
ENSG00000107854	TNKS2	Whole_Blood	colon	0.01	0.663
ENSG00000180340	FZD2	Adipose_Visceral_Omentum	colon	-0.18	0.663
ENSG00000120539	MASTL	Colon_Sigmoid	male	0.05	0.663
ENSG00000255760	LINC02422	Colon_Transverse	male	0.04	0.663
ENSG00000008988	RPS20	Colon_Sigmoid	rectal	0.02	0.663
ENSG00000272777	AC019131.2	Cells_EBV-transformed_lymphocytes	rectal	-0.01	0.663
ENSG00000165609	NUDT5	Adipose_Visceral_Omentum	distal	0.03	0.663
ENSG00000172890	NADSYN1	Adipose_Visceral_Omentum	proximal	-0.02	0.663
ENSG00000143850	PLEKHA6	Colon_Sigmoid	female	-0.02	0.663
ENSG00000100099	HPS4	Whole_Blood	colon	0.01	0.663
ENSG00000188549	CCDC9B	Adipose_Visceral_Omentum	colon	-0.02	0.663
ENSG00000119778	ATAD2B	Adipose_Subcutaneous	female	-0.07	0.663
ENSG00000163389	POGLUT1	Whole_Blood	female	-0.02	0.663
ENSG00000132554	RGS22	Adipose_Visceral_Omentum	colon	0.08	0.663
ENSG00000075568	TMEM131	Cells_EBV-transformed_lymphocytes	colon	0.03	0.663
ENSG00000186998	EMID1	Colon_Transverse	overall	-0.03	0.663
ENSG00000057704	TMCC3	Whole_Blood	male	0.01	0.663
ENSG00000127463	EMC1	Whole_Blood	distal	-0.01	0.663
ENSG00000106049	HIBADH	Adipose_Visceral_Omentum	rectal	-0.02	0.663
ENSG00000254340	AC022784.5	Colon_Sigmoid	overall	-0.02	0.663
ENSG00000145819	ARHGAP26	Adipose_Subcutaneous	female	-0.09	0.663
ENSG00000141349	G6PC3	Cells_EBV-transformed_lymphocytes	male	0.01	0.663
ENSG00000143196	DPT	Colon_Sigmoid	overall	-0.02	0.663
ENSG00000167671	UBXN6	Colon_Sigmoid	rectal	-0.01	0.663
ENSG00000083817	ZNF416	Colon_Sigmoid	colon	0.04	0.663
ENSG00000123106	CCDC91	Colon_Transverse	colon	0.03	0.663
ENSG00000277050	AL122125.1	Adipose_Visceral_Omentum	female	0.06	0.663
ENSG00000099977	DDT	Cells_EBV-transformed_lymphocytes	overall	-0.02	0.663
ENSG00000261068	AL512274.1	Colon_Transverse	colon	-0.02	0.663
ENSG00000158850	B4GALT3	Colon_Sigmoid	overall	0.03	0.663
ENSG00000233006	MIR3936HG	Colon_Transverse	rectal	-0.01	0.663
ENSG00000170791	CHCHD7	Adipose_Subcutaneous	female	0.05	0.663
ENSG00000254087	LYN	Colon_Transverse	rectal	-0.03	0.663
ENSG00000158517	NCF1	Colon_Transverse	overall	-0.02	0.663
ENSG00000057252	SOAT1	Adipose_Subcutaneous	rectal	0.05	0.663
ENSG00000184162	NR2C2AP	Colon_Sigmoid	colon	-0.06	0.663
ENSG00000197013	ZNF429	Cells_EBV-transformed_lymphocytes	proximal	0.01	0.663
ENSG00000269949	AC069307.1	Colon_Sigmoid	colon	-0.01	0.663
ENSG00000144214	LYG1	Cells_EBV-transformed_lymphocytes	female	0.01	0.663
ENSG00000153774	CFDP1	Adipose_Visceral_Omentum	distal	-0.02	0.663
ENSG00000134201	GSTM5	Cells_EBV-transformed_lymphocytes	rectal	-0.02	0.663
ENSG00000035720	STAP1	Adipose_Visceral_Omentum	distal	-0.05	0.663
ENSG00000138311	ZNF365	Cells_EBV-transformed_lymphocytes	colon	0.01	0.663
ENSG00000233198	RNF224	Colon_Sigmoid	rectal	-0.21	0.663
ENSG00000104835	SARS2	Cells_EBV-transformed_lymphocytes	colon	0.01	0.663
ENSG00000077463	SIRT6	Adipose_Subcutaneous	distal	-0.02	0.663
ENSG00000186193	SAPCD2	Adipose_Subcutaneous	overall	-0.08	0.663
ENSG00000261188	Z95115.1	Cells_EBV-transformed_lymphocytes	distal	0.25	0.663
ENSG00000172346	CSDC2	Whole_Blood	rectal	0.06	0.663
ENSG00000269044	AC024075.2	Colon_Sigmoid	female	-0.04	0.663
ENSG00000147614	ATP6V0D2	Colon_Transverse	male	0.07	0.663
ENSG00000177556	ATOX1	Adipose_Subcutaneous	overall	-0.02	0.663
ENSG00000054219	LY75	Whole_Blood	overall	0	0.663
ENSG00000178950	GAK	Cells_EBV-transformed_lymphocytes	male	0.03	0.663
ENSG00000137285	TUBB2B	Whole_Blood	overall	0.01	0.663
ENSG00000196295	GARS-DT	Cells_EBV-transformed_lymphocytes	distal	0.01	0.663
ENSG00000197879	MYO1C	Adipose_Visceral_Omentum	proximal	-0.04	0.663
ENSG00000164054	SHISA5	Adipose_Subcutaneous	distal	-0.03	0.663
ENSG00000254837	AP001372.2	Colon_Transverse	overall	-0.03	0.663
ENSG00000152359	POC5	Whole_Blood	proximal	-0.01	0.663
ENSG00000127463	EMC1	Adipose_Subcutaneous	overall	-0.01	0.663
ENSG00000087338	GMCL1	Adipose_Visceral_Omentum	colon	0.02	0.663
ENSG00000198265	HELZ	Adipose_Subcutaneous	female	0.03	0.663
ENSG00000105953	OGDH	Colon_Transverse	proximal	0.03	0.663
ENSG00000091527	CDV3	Colon_Transverse	female	-0.01	0.663
ENSG00000105270	CLIP3	Whole_Blood	male	-0.02	0.663
ENSG00000258100	LINC02823	Colon_Sigmoid	distal	-0.02	0.663
ENSG00000162804	SNED1	Colon_Transverse	male	-0.04	0.663
ENSG00000121073	SLC35B1	Adipose_Subcutaneous	colon	-0.13	0.663
ENSG00000186638	KIF24	Colon_Transverse	rectal	-0.03	0.663
ENSG00000277987	LINC02351	Adipose_Visceral_Omentum	colon	-0.02	0.663
ENSG00000014257	ACPP	Adipose_Subcutaneous	proximal	-0.07	0.663
ENSG00000144161	ZC3H8	Colon_Sigmoid	female	-0.03	0.663
ENSG00000125970	RALY	Adipose_Visceral_Omentum	proximal	-0.4	0.663
ENSG00000166938	DIS3L	Colon_Sigmoid	male	0.01	0.663
ENSG00000126003	PLAGL2	Cells_EBV-transformed_lymphocytes	distal	0.02	0.663
ENSG00000276916	AL442125.2	Colon_Sigmoid	female	0.02	0.663
ENSG00000122705	CLTA	Adipose_Visceral_Omentum	overall	-0.04	0.663
ENSG00000124641	MED20	Cells_EBV-transformed_lymphocytes	female	-0.02	0.663
ENSG00000106565	TMEM176B	Colon_Sigmoid	overall	0.01	0.663
ENSG00000127903	ZNF835	Adipose_Subcutaneous	female	-0.02	0.663
ENSG00000013288	MAN2B2	Adipose_Visceral_Omentum	overall	-0.01	0.663
ENSG00000055950	MRPL43	Whole_Blood	overall	0.01	0.663
ENSG00000276093	AL132822.1	Colon_Sigmoid	colon	-0.01	0.663
ENSG00000112339	HBS1L	Adipose_Subcutaneous	distal	-0.01	0.663
ENSG00000189180	ZNF33A	Colon_Sigmoid	rectal	0.02	0.663
ENSG00000131351	HAUS8	Adipose_Visceral_Omentum	distal	0.02	0.663
ENSG00000121060	TRIM25	Cells_EBV-transformed_lymphocytes	rectal	-0.03	0.663
ENSG00000273611	ZNHIT3	Cells_EBV-transformed_lymphocytes	male	0.01	0.663
ENSG00000145349	CAMK2D	Whole_Blood	rectal	0.03	0.663
ENSG00000260708	AL118516.1	Colon_Sigmoid	female	0.01	0.663
ENSG00000196189	SEMA4A	Cells_EBV-transformed_lymphocytes	distal	0.02	0.663
ENSG00000264006	AKR1C8P	Whole_Blood	female	0.02	0.663
ENSG00000196967	ZNF585A	Cells_EBV-transformed_lymphocytes	male	0.05	0.663
ENSG00000236467	KCNMA1-AS1	Colon_Sigmoid	rectal	0.01	0.663
ENSG00000106809	OGN	Adipose_Visceral_Omentum	female	-0.02	0.663
ENSG00000092108	SCFD1	Colon_Transverse	proximal	0.03	0.663
ENSG00000136315	AL355922.1	Whole_Blood	colon	-0.01	0.663
ENSG00000227403	LINC01806	Adipose_Visceral_Omentum	overall	0.01	0.663
ENSG00000250075	AC104806.2	Adipose_Subcutaneous	proximal	0.01	0.663
ENSG00000130717	UCK1	Colon_Sigmoid	rectal	0.02	0.663
ENSG00000154429	CCSAP	Adipose_Subcutaneous	overall	0.02	0.663
ENSG00000166557	TMED3	Whole_Blood	proximal	-0.02	0.663
ENSG00000143727	ACP1	Adipose_Subcutaneous	rectal	0.03	0.663
ENSG00000104731	KLHDC4	Whole_Blood	rectal	-0.01	0.663
ENSG00000047849	MAP4	Whole_Blood	rectal	0.02	0.663
ENSG00000134077	THUMPD3	Colon_Sigmoid	male	0.01	0.663
ENSG00000132670	PTPRA	Colon_Sigmoid	colon	-0.04	0.663
ENSG00000259618	AC012170.3	Colon_Sigmoid	male	-0.03	0.663
ENSG00000154518	ATP5MC3	Colon_Transverse	colon	-0.01	0.663
ENSG00000184162	NR2C2AP	Adipose_Visceral_Omentum	female	0.04	0.663
ENSG00000178597	PSAPL1	Adipose_Visceral_Omentum	male	-0.02	0.663
ENSG00000141161	UNC45B	Adipose_Visceral_Omentum	male	-0.02	0.663
ENSG00000268069	AC004466.1	Colon_Transverse	female	-0.02	0.663
ENSG00000162813	BPNT1	Colon_Transverse	colon	-0.06	0.663
ENSG00000106125	MINDY4	Colon_Sigmoid	proximal	-0.02	0.663
ENSG00000067715	SYT1	Adipose_Visceral_Omentum	female	0.02	0.663
ENSG00000174898	CATSPERD	Colon_Sigmoid	overall	-0.37	0.663
ENSG00000134463	ECHDC3	Whole_Blood	overall	-0.01	0.663
ENSG00000250906	AC131953.1	Colon_Sigmoid	male	0.06	0.663
ENSG00000134815	DHX34	Adipose_Subcutaneous	female	0.04	0.663
ENSG00000183605	SFXN4	Adipose_Subcutaneous	proximal	-0.01	0.663
ENSG00000232807	AL137186.2	Cells_EBV-transformed_lymphocytes	colon	0.05	0.663
ENSG00000176410	DNAJC30	Cells_EBV-transformed_lymphocytes	female	-0.03	0.663
ENSG00000141446	ESCO1	Adipose_Visceral_Omentum	rectal	0.04	0.663
ENSG00000278259	MYO19	Whole_Blood	overall	0.01	0.663
ENSG00000087253	LPCAT2	Whole_Blood	female	0.02	0.663
ENSG00000163421	PROK2	Colon_Sigmoid	overall	-0.07	0.663
ENSG00000177106	EPS8L2	Colon_Transverse	proximal	-0.03	0.663
ENSG00000164830	OXR1	Adipose_Visceral_Omentum	male	0.02	0.663
ENSG00000197943	PLCG2	Colon_Sigmoid	proximal	0.07	0.663
ENSG00000238121	LINC00426	Adipose_Visceral_Omentum	female	0.11	0.663
ENSG00000267986	AC130469.1	Adipose_Visceral_Omentum	distal	-0.02	0.663
ENSG00000179057	IGSF22	Cells_EBV-transformed_lymphocytes	colon	0.02	0.663
ENSG00000175220	ARHGAP1	Cells_EBV-transformed_lymphocytes	overall	-0.04	0.663
ENSG00000254966	AC103974.1	Colon_Transverse	colon	0.13	0.663
ENSG00000226453	LINC02542	Colon_Sigmoid	female	0.03	0.663
ENSG00000075856	SART3	Colon_Transverse	overall	0.04	0.663
ENSG00000171940	ZNF217	Colon_Transverse	male	0.01	0.663
ENSG00000070540	WIPI1	Adipose_Visceral_Omentum	proximal	-0.02	0.663
ENSG00000214999	AC129492.1	Adipose_Visceral_Omentum	overall	-0.05	0.663
ENSG00000198771	RCSD1	Adipose_Subcutaneous	overall	0.02	0.663
ENSG00000234465	PINLYP	Adipose_Subcutaneous	proximal	0.02	0.663
ENSG00000089154	GCN1	Colon_Transverse	overall	0.01	0.663
ENSG00000188707	ZBED6CL	Cells_EBV-transformed_lymphocytes	rectal	0.01	0.663
ENSG00000126821	SGPP1	Adipose_Visceral_Omentum	distal	0.16	0.663
ENSG00000135472	FAIM2	Cells_EBV-transformed_lymphocytes	overall	0.04	0.663
ENSG00000164828	SUN1	Colon_Transverse	overall	-0.03	0.663
ENSG00000113924	HGD	Adipose_Visceral_Omentum	rectal	0.08	0.663
ENSG00000107625	DDX50	Adipose_Visceral_Omentum	female	0.06	0.663
ENSG00000165434	PGM2L1	Adipose_Visceral_Omentum	female	-0.06	0.663
ENSG00000124302	CHST8	Adipose_Subcutaneous	distal	0.01	0.663
ENSG00000258793	AL355102.4	Colon_Transverse	rectal	0.02	0.663
ENSG00000112697	TMEM30A	Cells_EBV-transformed_lymphocytes	rectal	-0.02	0.663
ENSG00000196323	ZBTB44	Adipose_Visceral_Omentum	rectal	-0.05	0.663
ENSG00000166788	SAAL1	Adipose_Subcutaneous	male	-0.01	0.663
ENSG00000203497	PDCD4-AS1	Adipose_Subcutaneous	colon	-0.04	0.663
ENSG00000139180	NDUFA9	Colon_Transverse	proximal	-0.04	0.663
ENSG00000272156	AC008280.3	Colon_Sigmoid	proximal	0.01	0.663
ENSG00000078070	MCCC1	Colon_Transverse	proximal	-0.06	0.663
ENSG00000138660	AP1AR	Adipose_Visceral_Omentum	female	-0.02	0.663
ENSG00000177335	C8orf31	Cells_EBV-transformed_lymphocytes	rectal	-0.01	0.663
ENSG00000212978	AC016747.1	Adipose_Visceral_Omentum	rectal	-0.01	0.663
ENSG00000162817	C1orf115	Colon_Sigmoid	rectal	0.01	0.663
ENSG00000185404	SP140L	Cells_EBV-transformed_lymphocytes	overall	-0.05	0.663
ENSG00000124641	MED20	Adipose_Visceral_Omentum	female	-0.01	0.663
ENSG00000166987	MBD6	Adipose_Visceral_Omentum	male	-0.05	0.663
ENSG00000137038	DMAC1	Whole_Blood	rectal	-0.04	0.663
ENSG00000101773	RBBP8	Cells_EBV-transformed_lymphocytes	rectal	0.17	0.663
ENSG00000197442	MAP3K5	Whole_Blood	rectal	0.12	0.663
ENSG00000036054	TBC1D23	Adipose_Subcutaneous	rectal	0.05	0.663
ENSG00000233654	AC108047.1	Adipose_Visceral_Omentum	colon	-0.05	0.663
ENSG00000176533	GNG7	Whole_Blood	distal	0.02	0.663
ENSG00000095380	NANS	Cells_EBV-transformed_lymphocytes	male	-0.07	0.663
ENSG00000169045	HNRNPH1	Colon_Transverse	proximal	-0.03	0.663
ENSG00000230454	U73166.1	Colon_Transverse	colon	0.05	0.663
ENSG00000007255	TRAPPC6A	Adipose_Subcutaneous	rectal	-0.02	0.663
ENSG00000213625	LEPROT	Adipose_Subcutaneous	distal	-0.03	0.663
ENSG00000226674	TEX41	Adipose_Visceral_Omentum	rectal	-0.06	0.663
ENSG00000146263	MMS22L	Colon_Sigmoid	proximal	-0.03	0.663
ENSG00000105397	TYK2	Adipose_Visceral_Omentum	distal	-0.05	0.663
ENSG00000182087	TMEM259	Whole_Blood	distal	-0.04	0.663
ENSG00000053900	ANAPC4	Adipose_Visceral_Omentum	female	0.01	0.663
ENSG00000153048	CARHSP1	Whole_Blood	proximal	-0.05	0.663
ENSG00000164114	MAP9	Adipose_Visceral_Omentum	male	-0.02	0.663
ENSG00000114770	ABCC5	Colon_Transverse	colon	0.02	0.663
ENSG00000142197	DOP1B	Whole_Blood	male	0.03	0.663
ENSG00000271849	AC012603.1	Adipose_Visceral_Omentum	colon	-0.04	0.663
ENSG00000220205	VAMP2	Colon_Sigmoid	overall	-0.03	0.663
ENSG00000141526	SLC16A3	Whole_Blood	distal	-0.02	0.663
ENSG00000132842	AP3B1	Adipose_Visceral_Omentum	overall	-0.02	0.663
ENSG00000072952	MRVI1	Whole_Blood	distal	0.03	0.663
ENSG00000228506	AL513550.1	Colon_Sigmoid	colon	0	0.663
ENSG00000108590	MED31	Colon_Transverse	distal	0.03	0.663
ENSG00000167699	GLOD4	Whole_Blood	colon	-0.04	0.663
ENSG00000186188	FFAR4	Colon_Transverse	rectal	-0.05	0.663
ENSG00000156990	RPUSD3	Colon_Sigmoid	colon	0.07	0.663
ENSG00000249923	AC007663.2	Adipose_Subcutaneous	overall	-0.01	0.663
ENSG00000079277	MKNK1	Colon_Transverse	rectal	0.03	0.663
ENSG00000251632	LINC02172	Adipose_Visceral_Omentum	rectal	0.05	0.663
ENSG00000264924	AC090772.1	Adipose_Visceral_Omentum	overall	-0.04	0.663
ENSG00000260686	AC008669.1	Cells_EBV-transformed_lymphocytes	overall	0.02	0.663
ENSG00000126500	FLRT1	Colon_Transverse	female	-0.04	0.664
ENSG00000164054	SHISA5	Colon_Transverse	overall	-0.02	0.664
ENSG00000053372	MRTO4	Colon_Sigmoid	male	0.04	0.664
ENSG00000180712	LINC02363	Colon_Sigmoid	overall	-0.04	0.664
ENSG00000107099	DOCK8	Colon_Transverse	overall	0.02	0.664
ENSG00000273188	AL022328.3	Colon_Transverse	proximal	-0.04	0.664
ENSG00000100227	POLDIP3	Whole_Blood	male	0.03	0.664
ENSG00000197776	KLHDC1	Cells_EBV-transformed_lymphocytes	female	0.03	0.664
ENSG00000229694	AL158071.1	Adipose_Visceral_Omentum	female	0.02	0.664
ENSG00000273080	AC009309.1	Adipose_Subcutaneous	distal	0.01	0.664
ENSG00000130518	IQCN	Colon_Transverse	female	-0.01	0.664
ENSG00000277791	PSMB3	Colon_Sigmoid	rectal	-0.02	0.664
ENSG00000223797	ENTPD3-AS1	Cells_EBV-transformed_lymphocytes	overall	-0.01	0.664
ENSG00000158825	CDA	Colon_Transverse	proximal	0.02	0.664
ENSG00000203739	AL645568.1	Whole_Blood	colon	0.01	0.664
ENSG00000179284	DAND5	Colon_Sigmoid	rectal	-0.04	0.664
ENSG00000262228	AC087392.3	Colon_Sigmoid	female	0.02	0.664
ENSG00000143882	ATP6V1C2	Adipose_Visceral_Omentum	rectal	0.05	0.664
ENSG00000278112	AC145423.3	Colon_Transverse	female	-0.02	0.664
ENSG00000163053	SLC16A14	Whole_Blood	distal	0.05	0.664
ENSG00000136213	CHST12	Colon_Transverse	rectal	0.02	0.664
ENSG00000135953	MFSD9	Whole_Blood	distal	-0.01	0.664
ENSG00000253647	AC027306.1	Colon_Transverse	rectal	0.04	0.664
ENSG00000230732	AC016949.1	Cells_EBV-transformed_lymphocytes	distal	-0.05	0.664
ENSG00000023330	ALAS1	Adipose_Subcutaneous	rectal	0.1	0.664
ENSG00000167487	KLHL26	Colon_Transverse	female	-0.05	0.664
ENSG00000147889	CDKN2A	Whole_Blood	distal	0.04	0.664
ENSG00000197563	PIGN	Colon_Transverse	overall	-0.01	0.664
ENSG00000010282	HHATL	Colon_Transverse	proximal	0.02	0.664
ENSG00000256940	PPP1R14B-AS1	Adipose_Visceral_Omentum	colon	-0.03	0.664
ENSG00000140543	DET1	Adipose_Visceral_Omentum	rectal	-0.04	0.664
ENSG00000213203	GIMAP1	Colon_Sigmoid	proximal	0.03	0.664
ENSG00000188305	PEAK3	Adipose_Subcutaneous	distal	-0.05	0.664
ENSG00000167103	PIP5KL1	Cells_EBV-transformed_lymphocytes	proximal	0.02	0.664
ENSG00000278259	MYO19	Adipose_Visceral_Omentum	overall	0.02	0.664
ENSG00000144229	THSD7B	Adipose_Subcutaneous	colon	-0.01	0.664
ENSG00000117595	IRF6	Cells_EBV-transformed_lymphocytes	distal	0.01	0.664
ENSG00000182446	NPLOC4	Colon_Sigmoid	male	0.01	0.664
ENSG00000272282	LINC02084	Colon_Transverse	male	0.02	0.664
ENSG00000233527	ZNF529-AS1	Whole_Blood	male	-0.02	0.664
ENSG00000038219	BOD1L1	Cells_EBV-transformed_lymphocytes	distal	0.02	0.664
ENSG00000282386	AL358472.4	Adipose_Visceral_Omentum	proximal	0.07	0.664
ENSG00000013306	SLC25A39	Colon_Sigmoid	male	0.01	0.664
ENSG00000106948	AKNA	Whole_Blood	rectal	-0.06	0.664
ENSG00000198498	TMA16	Colon_Sigmoid	proximal	0.03	0.664
ENSG00000168060	NAALADL1	Adipose_Subcutaneous	proximal	-0.23	0.664
ENSG00000261794	GOLGA8H	Adipose_Visceral_Omentum	female	0.03	0.664
ENSG00000182158	CREB3L2	Cells_EBV-transformed_lymphocytes	female	-0.03	0.664
ENSG00000091127	PUS7	Colon_Transverse	distal	0.06	0.664
ENSG00000243317	STMP1	Whole_Blood	colon	0.02	0.664
ENSG00000187778	MCRS1	Adipose_Subcutaneous	colon	0.04	0.664
ENSG00000260528	FAM157C	Whole_Blood	male	-0.01	0.664
ENSG00000253414	AC124067.2	Adipose_Subcutaneous	colon	0.13	0.664
ENSG00000203734	ECT2L	Adipose_Visceral_Omentum	male	0.02	0.664
ENSG00000168995	SIGLEC7	Whole_Blood	rectal	-0.02	0.664
ENSG00000259582	AC026523.1	Colon_Sigmoid	male	0.17	0.664
ENSG00000257556	LINC02298	Colon_Transverse	overall	-0.02	0.664
ENSG00000270696	AC005034.3	Colon_Sigmoid	distal	0.01	0.664
ENSG00000183638	RP1L1	Adipose_Visceral_Omentum	overall	0.01	0.664
ENSG00000127329	PTPRB	Colon_Sigmoid	distal	-0.07	0.664
ENSG00000277399	GPR179	Colon_Sigmoid	distal	0.02	0.664
ENSG00000113068	PFDN1	Adipose_Visceral_Omentum	rectal	-0.02	0.664
ENSG00000197696	NMB	Adipose_Subcutaneous	female	0.03	0.664
ENSG00000144161	ZC3H8	Colon_Transverse	rectal	0.05	0.664
ENSG00000237938	AL450998.3	Adipose_Subcutaneous	male	-0.05	0.664
ENSG00000177889	UBE2N	Adipose_Subcutaneous	male	0.02	0.664
ENSG00000044459	CNTLN	Adipose_Subcutaneous	male	-0.01	0.664
ENSG00000149100	EIF3M	Adipose_Subcutaneous	distal	0.08	0.664
ENSG00000129317	PUS7L	Adipose_Subcutaneous	distal	0.03	0.664
ENSG00000175414	ARL10	Whole_Blood	rectal	0.11	0.664
ENSG00000143776	CDC42BPA	Adipose_Subcutaneous	proximal	-0.03	0.664
ENSG00000248576	AC023794.2	Adipose_Subcutaneous	female	0.03	0.664
ENSG00000132646	PCNA	Colon_Sigmoid	rectal	-0.04	0.664
ENSG00000141258	SGSM2	Whole_Blood	male	-0.02	0.664
ENSG00000171940	ZNF217	Adipose_Visceral_Omentum	male	0.02	0.664
ENSG00000125869	LAMP5	Adipose_Visceral_Omentum	proximal	0.04	0.664
ENSG00000143437	ARNT	Cells_EBV-transformed_lymphocytes	colon	-0.01	0.664
ENSG00000148908	RGS10	Adipose_Visceral_Omentum	male	-0.03	0.664
ENSG00000104964	TLE5	Colon_Transverse	female	-0.03	0.664
ENSG00000272856	AC112250.2	Colon_Sigmoid	proximal	-0.04	0.664
ENSG00000258559	AC005519.1	Colon_Transverse	overall	0.01	0.664
ENSG00000165917	RAPSN	Adipose_Subcutaneous	proximal	-0.03	0.664
ENSG00000163933	RFT1	Colon_Sigmoid	colon	0.01	0.664
ENSG00000116898	MRPS15	Cells_EBV-transformed_lymphocytes	rectal	0.05	0.664
ENSG00000158806	NPM2	Whole_Blood	distal	-0.03	0.664
ENSG00000278769	AC090510.3	Adipose_Subcutaneous	distal	0.02	0.664
ENSG00000101198	NKAIN4	Adipose_Visceral_Omentum	proximal	0.07	0.664
ENSG00000075234	TTC38	Adipose_Subcutaneous	male	-0.03	0.664
ENSG00000163655	GMPS	Cells_EBV-transformed_lymphocytes	rectal	0.05	0.664
ENSG00000065029	ZNF76	Whole_Blood	female	-0.02	0.664
ENSG00000175264	CHST1	Whole_Blood	female	-0.05	0.664
ENSG00000178202	POGLUT3	Cells_EBV-transformed_lymphocytes	overall	0.01	0.664
ENSG00000185567	AHNAK2	Adipose_Visceral_Omentum	proximal	-0.02	0.664
ENSG00000140416	TPM1	Colon_Transverse	colon	0.03	0.664
ENSG00000152219	ARL14EP	Whole_Blood	overall	0.01	0.664
ENSG00000099937	SERPIND1	Adipose_Visceral_Omentum	colon	-0.01	0.664
ENSG00000132964	CDK8	Adipose_Visceral_Omentum	distal	-0.04	0.664
ENSG00000177663	IL17RA	Whole_Blood	colon	0.01	0.664
ENSG00000187650	VMAC	Adipose_Visceral_Omentum	rectal	0.03	0.664
ENSG00000124222	STX16	Whole_Blood	colon	-0.02	0.664
ENSG00000225138	SLC9A3-AS1	Adipose_Visceral_Omentum	proximal	-0.01	0.664
ENSG00000262223	AC110285.1	Adipose_Subcutaneous	rectal	-0.04	0.664
ENSG00000253417	LINC02159	Colon_Transverse	overall	0.02	0.664
ENSG00000185065	AC000068.1	Colon_Sigmoid	male	-0.02	0.664
ENSG00000167261	DPEP2	Colon_Transverse	male	0.11	0.664
ENSG00000215440	NPEPL1	Colon_Transverse	overall	0.02	0.664
ENSG00000116991	SIPA1L2	Whole_Blood	proximal	-0.04	0.664
ENSG00000116675	DNAJC6	Adipose_Subcutaneous	male	-0.03	0.664
ENSG00000130176	CNN1	Cells_EBV-transformed_lymphocytes	proximal	0.03	0.664
ENSG00000171314	PGAM1	Cells_EBV-transformed_lymphocytes	overall	0.03	0.664
ENSG00000162873	KLHDC8A	Adipose_Visceral_Omentum	rectal	-0.1	0.664
ENSG00000188428	BLOC1S5	Adipose_Subcutaneous	female	0.03	0.664
ENSG00000132530	XAF1	Colon_Sigmoid	proximal	0.06	0.664
ENSG00000132323	ILKAP	Adipose_Visceral_Omentum	rectal	0.03	0.664
ENSG00000177570	SAMD12	Whole_Blood	distal	0.02	0.664
ENSG00000144837	PLA1A	Adipose_Visceral_Omentum	male	-0.04	0.664
ENSG00000184574	LPAR5	Adipose_Visceral_Omentum	overall	0.03	0.664
ENSG00000164483	SAMD3	Cells_EBV-transformed_lymphocytes	colon	-0.02	0.664
ENSG00000258289	CHURC1	Adipose_Subcutaneous	distal	0.01	0.664
ENSG00000145022	TCTA	Colon_Transverse	proximal	-0.03	0.664
ENSG00000163644	PPM1K	Adipose_Subcutaneous	colon	0.06	0.664
ENSG00000107242	PIP5K1B	Colon_Sigmoid	overall	-0.02	0.664
ENSG00000166946	CCNDBP1	Adipose_Visceral_Omentum	overall	0.01	0.664
ENSG00000084090	STARD7	Adipose_Visceral_Omentum	rectal	0.06	0.664
ENSG00000196954	CASP4	Adipose_Subcutaneous	male	0.04	0.664
ENSG00000152766	ANKRD22	Colon_Transverse	proximal	0.03	0.664
ENSG00000149231	CCDC82	Cells_EBV-transformed_lymphocytes	female	-0.01	0.664
ENSG00000197562	RAB40C	Colon_Transverse	distal	0.02	0.664
ENSG00000157193	LRP8	Whole_Blood	rectal	-0.05	0.664
ENSG00000267986	AC130469.1	Colon_Transverse	proximal	-0.02	0.664
ENSG00000272240	AC004908.1	Colon_Sigmoid	colon	-0.01	0.664
ENSG00000258655	ARHGAP5-AS1	Colon_Transverse	proximal	0.65	0.664
ENSG00000236432	AC097662.1	Adipose_Subcutaneous	male	0.02	0.664
ENSG00000148814	LRRC27	Cells_EBV-transformed_lymphocytes	distal	-0.01	0.664
ENSG00000184292	TACSTD2	Adipose_Visceral_Omentum	female	-0.02	0.664
ENSG00000151725	CENPU	Cells_EBV-transformed_lymphocytes	male	0.01	0.664
ENSG00000090612	ZNF268	Adipose_Visceral_Omentum	female	-0.02	0.664
ENSG00000004897	CDC27	Cells_EBV-transformed_lymphocytes	distal	-0.04	0.664
ENSG00000225434	LINC01504	Adipose_Visceral_Omentum	distal	-0.01	0.664
ENSG00000149503	INCENP	Adipose_Subcutaneous	colon	0.02	0.664
ENSG00000160326	SLC2A6	Colon_Transverse	colon	-0.06	0.664
ENSG00000118004	COLEC11	Colon_Transverse	colon	0.01	0.664
ENSG00000198363	ASPH	Whole_Blood	female	-0.02	0.664
ENSG00000118412	CASP8AP2	Colon_Transverse	female	-0.04	0.664
ENSG00000118363	SPCS2	Colon_Transverse	colon	0.04	0.664
ENSG00000092108	SCFD1	Colon_Transverse	colon	0.02	0.664
ENSG00000169609	C15orf40	Cells_EBV-transformed_lymphocytes	overall	0.01	0.664
ENSG00000177383	MAGEF1	Adipose_Visceral_Omentum	overall	-0.08	0.664
ENSG00000143815	LBR	Colon_Sigmoid	female	-0.02	0.664
ENSG00000168528	SERINC2	Whole_Blood	colon	-0.01	0.664
ENSG00000177096	PHETA2	Whole_Blood	rectal	0.07	0.664
ENSG00000129667	RHBDF2	Adipose_Subcutaneous	male	-0.01	0.664
ENSG00000284395	AL032819.3	Colon_Sigmoid	rectal	-0.03	0.664
ENSG00000186766	FOXI2	Adipose_Visceral_Omentum	colon	-0.02	0.664
ENSG00000152056	AP1S3	Adipose_Visceral_Omentum	rectal	-0.04	0.664
ENSG00000101421	CHMP4B	Colon_Transverse	male	-0.04	0.664
ENSG00000260000	AL133338.1	Colon_Transverse	rectal	0.07	0.664
ENSG00000008441	NFIX	Colon_Transverse	proximal	-0.04	0.664
ENSG00000223374	AC005104.1	Colon_Sigmoid	distal	0.01	0.664
ENSG00000136819	C9orf78	Adipose_Subcutaneous	female	-0.02	0.664
ENSG00000249258	AC079193.2	Colon_Transverse	proximal	0.06	0.664
ENSG00000143252	SDHC	Colon_Sigmoid	overall	-0.03	0.664
ENSG00000175348	TMEM9B	Whole_Blood	overall	-0.01	0.664
ENSG00000158062	UBXN11	Whole_Blood	male	-0.02	0.664
ENSG00000205531	NAP1L4	Adipose_Visceral_Omentum	distal	0.02	0.664
ENSG00000149231	CCDC82	Whole_Blood	female	-0.01	0.664
ENSG00000028203	VEZT	Adipose_Subcutaneous	proximal	-0.01	0.664
ENSG00000011021	CLCN6	Colon_Sigmoid	rectal	0.03	0.664
ENSG00000142173	COL6A2	Adipose_Visceral_Omentum	overall	0.03	0.664
ENSG00000151176	PLBD2	Colon_Transverse	rectal	-0.02	0.664
ENSG00000168556	ING2	Adipose_Visceral_Omentum	female	-0.04	0.664
ENSG00000136158	SPRY2	Adipose_Visceral_Omentum	colon	0.04	0.664
ENSG00000178150	ZNF114	Adipose_Subcutaneous	overall	0.01	0.664
ENSG00000079974	RABL2B	Adipose_Visceral_Omentum	proximal	0.09	0.664
ENSG00000103472	RRN3P2	Whole_Blood	proximal	0.03	0.664
ENSG00000178105	DDX10	Whole_Blood	overall	-0.03	0.664
ENSG00000176386	CDC26	Cells_EBV-transformed_lymphocytes	distal	0.02	0.664
ENSG00000184574	LPAR5	Colon_Sigmoid	colon	0.05	0.664
ENSG00000260633	AC010207.1	Adipose_Visceral_Omentum	proximal	-0.01	0.664
ENSG00000278107	AC027575.2	Adipose_Visceral_Omentum	male	0.03	0.664
ENSG00000133612	AGAP3	Whole_Blood	rectal	0.01	0.664
ENSG00000229314	ORM1	Whole_Blood	female	0.01	0.664
ENSG00000105668	UPK1A	Cells_EBV-transformed_lymphocytes	overall	0.01	0.664
ENSG00000275302	CCL4	Adipose_Subcutaneous	overall	0.04	0.664
ENSG00000262039	AC091180.5	Colon_Transverse	rectal	0.03	0.664
ENSG00000127990	SGCE	Adipose_Subcutaneous	proximal	0.02	0.664
ENSG00000275055	AC011468.5	Adipose_Visceral_Omentum	proximal	-0.02	0.664
ENSG00000064270	ATP2C2	Adipose_Subcutaneous	proximal	0.07	0.664
ENSG00000129128	SPCS3	Adipose_Visceral_Omentum	rectal	0.04	0.664
ENSG00000166426	CRABP1	Colon_Transverse	female	0.12	0.664
ENSG00000169508	GPR183	Colon_Transverse	rectal	-0.13	0.664
ENSG00000104413	ESRP1	Colon_Sigmoid	rectal	-0.05	0.664
ENSG00000166793	YPEL4	Adipose_Visceral_Omentum	proximal	-0.03	0.664
ENSG00000007306	CEACAM7	Colon_Sigmoid	colon	0.02	0.664
ENSG00000148734	NPFFR1	Adipose_Visceral_Omentum	overall	-0.02	0.664
ENSG00000006125	AP2B1	Adipose_Visceral_Omentum	rectal	0.07	0.664
ENSG00000114857	NKTR	Whole_Blood	distal	0.01	0.664
ENSG00000214595	EML6	Adipose_Subcutaneous	distal	0.03	0.664
ENSG00000224020	MIR181A2HG	Colon_Transverse	female	0.02	0.664
ENSG00000273151	AC073957.3	Cells_EBV-transformed_lymphocytes	female	0.01	0.664
ENSG00000072858	SIDT1	Cells_EBV-transformed_lymphocytes	distal	0.02	0.664
ENSG00000167526	RPL13	Colon_Sigmoid	overall	-0.01	0.664
ENSG00000224505	AC138150.1	Adipose_Subcutaneous	proximal	-0.07	0.664
ENSG00000149187	CELF1	Whole_Blood	overall	0.02	0.664
ENSG00000246451	AL049840.2	Colon_Sigmoid	rectal	0.03	0.664
ENSG00000159228	CBR1	Whole_Blood	male	-0.02	0.664
ENSG00000261060	AL160286.2	Adipose_Visceral_Omentum	colon	-0.02	0.664
ENSG00000273428	AC004832.6	Colon_Transverse	proximal	-0.13	0.664
ENSG00000167088	SNRPD1	Whole_Blood	distal	0.06	0.664
ENSG00000112297	CRYBG1	Whole_Blood	rectal	0.12	0.664
ENSG00000262873	AC127496.5	Whole_Blood	colon	-0.03	0.664
ENSG00000173372	C1QA	Whole_Blood	colon	0.04	0.664
ENSG00000108523	RNF167	Adipose_Visceral_Omentum	rectal	-0.04	0.664
ENSG00000197124	ZNF682	Cells_EBV-transformed_lymphocytes	proximal	0.02	0.664
ENSG00000223572	CKMT1A	Colon_Transverse	distal	-0.02	0.664
ENSG00000263072	ZNF213-AS1	Adipose_Subcutaneous	male	-0.01	0.664
ENSG00000234426	AL139042.1	Whole_Blood	distal	-0.08	0.664
ENSG00000143514	TP53BP2	Adipose_Visceral_Omentum	rectal	-0.04	0.664
ENSG00000186326	RGS9BP	Adipose_Subcutaneous	female	-0.04	0.664
ENSG00000153563	CD8A	Whole_Blood	overall	0.03	0.664
ENSG00000119661	DNAL1	Adipose_Subcutaneous	proximal	0.02	0.664
ENSG00000163568	AIM2	Colon_Sigmoid	male	0.02	0.664
ENSG00000149231	CCDC82	Adipose_Subcutaneous	female	-0.01	0.664
ENSG00000179397	CATSPERE	Adipose_Subcutaneous	overall	-0.01	0.664
ENSG00000088280	ASAP3	Colon_Sigmoid	rectal	0.03	0.664
ENSG00000087586	AURKA	Colon_Transverse	rectal	-0.08	0.664
ENSG00000152078	TLCD4	Adipose_Visceral_Omentum	rectal	-0.05	0.664
ENSG00000241127	YAE1	Adipose_Visceral_Omentum	distal	0.04	0.664
ENSG00000178921	PFAS	Adipose_Visceral_Omentum	male	-0.03	0.664
ENSG00000104524	PYCR3	Adipose_Subcutaneous	female	-0.02	0.664
ENSG00000128045	RASL11B	Colon_Transverse	male	0.04	0.664
ENSG00000123737	EXOSC9	Adipose_Subcutaneous	male	0.02	0.664
ENSG00000182230	FAM153B	Cells_EBV-transformed_lymphocytes	male	-0.01	0.664
ENSG00000156873	PHKG2	Colon_Transverse	distal	0.12	0.664
ENSG00000075131	TIPIN	Colon_Sigmoid	proximal	0.03	0.664
ENSG00000166897	ELFN2	Colon_Sigmoid	male	-0.01	0.664
ENSG00000107902	LHPP	Colon_Transverse	overall	-0.01	0.664
ENSG00000103126	AXIN1	Colon_Transverse	proximal	0.04	0.664
ENSG00000163689	C3orf67	Adipose_Subcutaneous	male	0.04	0.664
ENSG00000258944	AC004846.2	Whole_Blood	male	-0.02	0.664
ENSG00000136802	LRRC8A	Colon_Transverse	rectal	0.07	0.664
ENSG00000105427	CNFN	Whole_Blood	proximal	0.11	0.664
ENSG00000109339	MAPK10	Adipose_Visceral_Omentum	colon	0.04	0.664
ENSG00000261616	AC036108.3	Colon_Sigmoid	rectal	0.03	0.664
ENSG00000119392	GLE1	Adipose_Visceral_Omentum	proximal	0.01	0.664
ENSG00000131374	TBC1D5	Whole_Blood	colon	-0.03	0.664
ENSG00000135002	RFK	Colon_Transverse	female	0.03	0.664
ENSG00000245614	DDX11-AS1	Whole_Blood	distal	0.04	0.664
ENSG00000245614	DDX11-AS1	Adipose_Subcutaneous	proximal	0.16	0.664
ENSG00000254459	AP002812.2	Adipose_Visceral_Omentum	overall	-0.01	0.664
ENSG00000105327	BBC3	Colon_Transverse	proximal	0.05	0.664
ENSG00000152926	ZNF117	Adipose_Subcutaneous	female	-0.02	0.664
ENSG00000197062	ZSCAN26	Adipose_Visceral_Omentum	distal	-0.02	0.664
ENSG00000109832	DDX25	Colon_Sigmoid	colon	-0.01	0.664
ENSG00000235641	LINC00484	Cells_EBV-transformed_lymphocytes	male	0.17	0.664
ENSG00000036530	CYP46A1	Colon_Sigmoid	overall	-0.03	0.664
ENSG00000171311	EXOSC1	Adipose_Visceral_Omentum	distal	-0.07	0.664
ENSG00000181274	FRAT2	Adipose_Visceral_Omentum	rectal	0.04	0.664
ENSG00000106404	CLDN15	Whole_Blood	female	-0.04	0.664
ENSG00000140367	UBE2Q2	Whole_Blood	colon	0.03	0.664
ENSG00000169169	CPT1C	Colon_Sigmoid	male	-0.03	0.664
ENSG00000232653	GOLGA8N	Adipose_Subcutaneous	overall	0.01	0.664
ENSG00000229056	HECW2-AS1	Adipose_Subcutaneous	female	-0.01	0.664
ENSG00000164219	PGGT1B	Adipose_Subcutaneous	female	-0.02	0.664
ENSG00000063241	ISOC2	Colon_Sigmoid	proximal	0.03	0.664
ENSG00000259354	AC025580.2	Colon_Transverse	colon	-0.02	0.664
ENSG00000164078	MST1R	Adipose_Visceral_Omentum	rectal	0.03	0.664
ENSG00000177156	TALDO1	Adipose_Visceral_Omentum	colon	0.02	0.664
ENSG00000137766	UNC13C	Colon_Sigmoid	male	0.04	0.664
ENSG00000272183	AC005041.3	Cells_EBV-transformed_lymphocytes	proximal	0.02	0.664
ENSG00000182771	GRID1	Adipose_Visceral_Omentum	male	0.01	0.664
ENSG00000169018	FEM1B	Colon_Sigmoid	overall	0.05	0.664
ENSG00000135317	SNX14	Adipose_Subcutaneous	male	0.08	0.664
ENSG00000196505	GDAP2	Adipose_Subcutaneous	proximal	-0.07	0.664
ENSG00000090612	ZNF268	Colon_Sigmoid	female	-0.03	0.664
ENSG00000273212	AC000068.2	Colon_Transverse	colon	-0.03	0.664
ENSG00000104756	KCTD9	Adipose_Visceral_Omentum	colon	0.04	0.664
ENSG00000267432	DNAH17-AS1	Cells_EBV-transformed_lymphocytes	rectal	-0.02	0.664
ENSG00000127125	PPCS	Adipose_Visceral_Omentum	rectal	0.17	0.664
ENSG00000275632	AL035461.2	Cells_EBV-transformed_lymphocytes	female	-0.08	0.664
ENSG00000251450	RASGRF2-AS1	Adipose_Subcutaneous	colon	-0.02	0.664
ENSG00000272321	AP003355.2	Colon_Sigmoid	overall	-0.04	0.664
ENSG00000277149	TYW1B	Cells_EBV-transformed_lymphocytes	colon	0.01	0.664
ENSG00000273972	AC068722.2	Colon_Sigmoid	male	-0.01	0.664
ENSG00000160199	PKNOX1	Adipose_Subcutaneous	overall	-0.06	0.664
ENSG00000131711	MAP1B	Colon_Transverse	male	0.01	0.664
ENSG00000143369	ECM1	Colon_Transverse	distal	-0.06	0.664
ENSG00000116171	SCP2	Adipose_Subcutaneous	distal	-0.04	0.664
ENSG00000225855	RUSC1-AS1	Colon_Transverse	colon	-0.03	0.664
ENSG00000157881	PANK4	Whole_Blood	colon	-0.04	0.664
ENSG00000172548	NIPAL4	Whole_Blood	distal	0.03	0.664
ENSG00000197580	BCO2	Whole_Blood	female	0.01	0.664
ENSG00000157193	LRP8	Colon_Transverse	colon	-0.03	0.664
ENSG00000186017	ZNF566	Adipose_Visceral_Omentum	overall	-0.01	0.664
ENSG00000259248	USP3-AS1	Whole_Blood	distal	0.04	0.664
ENSG00000186638	KIF24	Whole_Blood	rectal	-0.03	0.664
ENSG00000103196	CRISPLD2	Colon_Transverse	male	-0.05	0.664
ENSG00000187583	PLEKHN1	Whole_Blood	male	0.06	0.664
ENSG00000221995	TIAF1	Colon_Sigmoid	male	-0.02	0.664
ENSG00000160961	ZNF333	Adipose_Subcutaneous	rectal	0.02	0.664
ENSG00000101670	LIPG	Adipose_Subcutaneous	female	0.04	0.664
ENSG00000137210	TMEM14B	Colon_Sigmoid	colon	-0.02	0.664
ENSG00000075151	EIF4G3	Adipose_Subcutaneous	colon	-0.04	0.664
ENSG00000163072	NOSTRIN	Colon_Sigmoid	overall	0.01	0.664
ENSG00000178691	SUZ12	Adipose_Subcutaneous	colon	0.02	0.664
ENSG00000175221	MED16	Adipose_Subcutaneous	male	0.03	0.664
ENSG00000125337	KIF25	Adipose_Visceral_Omentum	rectal	0.03	0.664
ENSG00000108771	DHX58	Colon_Sigmoid	colon	-0.03	0.664
ENSG00000140326	CDAN1	Colon_Transverse	colon	0.03	0.664
ENSG00000128203	ASPHD2	Whole_Blood	male	-0.02	0.664
ENSG00000213689	TREX1	Adipose_Visceral_Omentum	overall	-0.01	0.664
ENSG00000251287	ALG1L2	Cells_EBV-transformed_lymphocytes	male	0.01	0.664
ENSG00000087365	SF3B2	Adipose_Visceral_Omentum	colon	-0.01	0.664
ENSG00000110958	PTGES3	Whole_Blood	overall	0.21	0.664
ENSG00000130158	DOCK6	Whole_Blood	male	0.01	0.664
ENSG00000214432	VPS33B-DT	Adipose_Subcutaneous	colon	0.02	0.664
ENSG00000141873	SLC39A3	Adipose_Visceral_Omentum	rectal	0.05	0.664
ENSG00000132109	TRIM21	Adipose_Visceral_Omentum	colon	-0.03	0.664
ENSG00000278000	AC139100.2	Whole_Blood	overall	0.01	0.664
ENSG00000143499	SMYD2	Adipose_Visceral_Omentum	proximal	0.08	0.664
ENSG00000145692	BHMT	Adipose_Subcutaneous	colon	0.01	0.664
ENSG00000101198	NKAIN4	Colon_Sigmoid	distal	0.01	0.664
ENSG00000154957	ZNF18	Colon_Sigmoid	male	0.11	0.664
ENSG00000181007	ZFP82	Colon_Transverse	distal	-0.04	0.664
ENSG00000267030	AC011498.2	Colon_Transverse	overall	0.08	0.664
ENSG00000175518	UBQLNL	Whole_Blood	overall	-0.01	0.664
ENSG00000139405	RITA1	Colon_Sigmoid	male	-0.02	0.664
ENSG00000205133	TRIQK	Colon_Sigmoid	proximal	0.07	0.664
ENSG00000154845	PPP4R1	Adipose_Subcutaneous	overall	-0.02	0.664
ENSG00000204334	ERICH2	Colon_Transverse	distal	0.12	0.664
ENSG00000110075	PPP6R3	Whole_Blood	distal	0.06	0.664
ENSG00000226328	NUP50-DT	Whole_Blood	female	0.01	0.664
ENSG00000177663	IL17RA	Cells_EBV-transformed_lymphocytes	colon	0.01	0.664
ENSG00000013293	SLC7A14	Adipose_Visceral_Omentum	proximal	-0.05	0.664
ENSG00000274902	AC004241.2	Adipose_Subcutaneous	proximal	-0.02	0.664
ENSG00000253636	AC022893.1	Colon_Transverse	distal	-0.09	0.664
ENSG00000112941	TENT4A	Cells_EBV-transformed_lymphocytes	rectal	-0.04	0.664
ENSG00000198393	ZNF26	Adipose_Subcutaneous	overall	-0.08	0.664
ENSG00000232729	AC211433.1	Adipose_Visceral_Omentum	overall	-0.4	0.664
ENSG00000198393	ZNF26	Adipose_Visceral_Omentum	overall	-0.08	0.664
ENSG00000234409	CCDC188	Cells_EBV-transformed_lymphocytes	proximal	0.18	0.664
ENSG00000198393	ZNF26	Colon_Transverse	overall	-0.07	0.664
ENSG00000249664	AC027338.1	Adipose_Subcutaneous	proximal	0.02	0.664
ENSG00000181789	COPG1	Adipose_Subcutaneous	overall	0.06	0.664
ENSG00000149179	C11orf49	Adipose_Subcutaneous	female	0.02	0.664
ENSG00000070081	NUCB2	Adipose_Subcutaneous	proximal	0.02	0.664
ENSG00000109956	B3GAT1	Adipose_Visceral_Omentum	distal	-0.02	0.664
ENSG00000168237	GLYCTK	Cells_EBV-transformed_lymphocytes	colon	0.02	0.664
ENSG00000188171	ZNF626	Whole_Blood	male	-0.03	0.664
ENSG00000259520	AC051619.5	Cells_EBV-transformed_lymphocytes	male	0.01	0.664
ENSG00000250433	CLSTN2-AS1	Adipose_Subcutaneous	distal	0.02	0.664
ENSG00000232677	LINC00665	Colon_Sigmoid	proximal	0.02	0.664
ENSG00000069943	PIGB	Colon_Transverse	overall	-0.02	0.664
ENSG00000128872	TMOD2	Colon_Transverse	overall	0.02	0.664
ENSG00000255121	CCDC84-DT	Adipose_Subcutaneous	male	0.01	0.664
ENSG00000160856	FCRL3	Whole_Blood	female	-0.01	0.664
ENSG00000112234	FBXL4	Colon_Sigmoid	female	-0.05	0.664
ENSG00000272636	DOC2B	Whole_Blood	colon	-0.01	0.664
ENSG00000143553	SNAPIN	Adipose_Visceral_Omentum	female	0.06	0.664
ENSG00000007516	BAIAP3	Cells_EBV-transformed_lymphocytes	overall	0.03	0.664
ENSG00000148175	STOM	Adipose_Visceral_Omentum	rectal	0.12	0.664
ENSG00000069943	PIGB	Whole_Blood	rectal	0.02	0.664
ENSG00000148482	SLC39A12	Adipose_Subcutaneous	female	0.02	0.664
ENSG00000070269	TMEM260	Colon_Transverse	overall	0.02	0.664
ENSG00000164332	UBLCP1	Adipose_Visceral_Omentum	proximal	0.02	0.664
ENSG00000242612	DECR2	Cells_EBV-transformed_lymphocytes	rectal	0.02	0.664
ENSG00000261701	HPR	Adipose_Subcutaneous	proximal	0.01	0.664
ENSG00000269300	AC008734.1	Colon_Transverse	proximal	-0.25	0.664
ENSG00000171714	ANO5	Whole_Blood	colon	0.01	0.664
ENSG00000241313	WWTR1-AS1	Colon_Sigmoid	distal	-0.05	0.664
ENSG00000267049	AC002398.1	Adipose_Visceral_Omentum	rectal	0.03	0.664
ENSG00000074603	DPP8	Colon_Sigmoid	male	-0.02	0.664
ENSG00000242474	AC093627.5	Whole_Blood	proximal	0.16	0.664
ENSG00000154889	MPPE1	Cells_EBV-transformed_lymphocytes	overall	-0.01	0.664
ENSG00000196169	KIF19	Whole_Blood	male	0.02	0.664
ENSG00000165810	BTNL9	Adipose_Visceral_Omentum	proximal	0.02	0.664
ENSG00000198142	SOWAHC	Whole_Blood	proximal	-0.02	0.664
ENSG00000096996	IL12RB1	Adipose_Subcutaneous	distal	0.03	0.664
ENSG00000158258	CLSTN2	Adipose_Subcutaneous	rectal	-0.02	0.664
ENSG00000156052	GNAQ	Colon_Transverse	male	-0.06	0.664
ENSG00000163161	ERCC3	Cells_EBV-transformed_lymphocytes	rectal	-0.02	0.664
ENSG00000239415	AP001469.3	Whole_Blood	male	-0.02	0.664
ENSG00000161958	FGF11	Colon_Sigmoid	female	0.05	0.664
ENSG00000178921	PFAS	Cells_EBV-transformed_lymphocytes	colon	0.04	0.664
ENSG00000145868	FBXO38	Cells_EBV-transformed_lymphocytes	overall	0.04	0.664
ENSG00000177283	FZD8	Adipose_Visceral_Omentum	overall	0.1	0.664
ENSG00000261600	AC233266.2	Colon_Transverse	female	0.05	0.664
ENSG00000136213	CHST12	Whole_Blood	male	-0.02	0.664
ENSG00000183891	TTC32	Adipose_Visceral_Omentum	overall	-0.12	0.664
ENSG00000107242	PIP5K1B	Whole_Blood	overall	-0.04	0.664
ENSG00000135953	MFSD9	Colon_Sigmoid	female	-0.06	0.664
ENSG00000122026	RPL21	Whole_Blood	female	-0.13	0.664
ENSG00000151353	TMEM18	Adipose_Visceral_Omentum	male	-0.03	0.664
ENSG00000078618	NRDC	Colon_Sigmoid	male	-0.02	0.664
ENSG00000258851	AL139300.2	Adipose_Visceral_Omentum	male	-0.02	0.664
ENSG00000140905	GCSH	Adipose_Subcutaneous	rectal	-0.02	0.664
ENSG00000130529	TRPM4	Colon_Transverse	distal	0.02	0.664
ENSG00000111642	CHD4	Whole_Blood	distal	-0.05	0.664
ENSG00000052749	RRP12	Whole_Blood	colon	0.01	0.664
ENSG00000134146	DPH6	Whole_Blood	overall	-0.02	0.664
ENSG00000267439	AD000671.3	Adipose_Subcutaneous	proximal	0.16	0.664
ENSG00000102595	UGGT2	Colon_Transverse	male	0.01	0.664
ENSG00000100196	KDELR3	Adipose_Subcutaneous	proximal	-0.02	0.664
ENSG00000130177	CDC16	Adipose_Visceral_Omentum	colon	0.01	0.664
ENSG00000075651	PLD1	Adipose_Subcutaneous	overall	-0.01	0.664
ENSG00000261448	AC109446.3	Colon_Transverse	overall	-0.08	0.664
ENSG00000181610	MRPS23	Adipose_Visceral_Omentum	male	0.04	0.664
ENSG00000225578	NCBP2-AS1	Adipose_Visceral_Omentum	rectal	-0.02	0.664
ENSG00000122386	ZNF205	Adipose_Subcutaneous	proximal	-0.05	0.664
ENSG00000172878	METAP1D	Adipose_Subcutaneous	colon	-0.03	0.664
ENSG00000150773	PIH1D2	Cells_EBV-transformed_lymphocytes	proximal	-0.02	0.664
ENSG00000247516	MIR4458HG	Colon_Sigmoid	colon	0.02	0.664
ENSG00000249700	SRD5A3-AS1	Adipose_Visceral_Omentum	colon	0.02	0.664
ENSG00000214300	SPDYE3	Adipose_Visceral_Omentum	distal	-0.12	0.664
ENSG00000235530	AC087294.1	Adipose_Subcutaneous	rectal	0.03	0.664
ENSG00000227355	AL359644.1	Adipose_Visceral_Omentum	colon	-0.01	0.664
ENSG00000105058	FAM32A	Adipose_Subcutaneous	distal	-0.04	0.664
ENSG00000114771	AADAC	Adipose_Visceral_Omentum	rectal	-0.01	0.664
ENSG00000269235	ZNF350-AS1	Whole_Blood	overall	-0.03	0.664
ENSG00000135314	KHDC1	Colon_Sigmoid	distal	-0.03	0.664
ENSG00000227533	SLC2A1-AS1	Whole_Blood	distal	-0.01	0.664
ENSG00000005483	KMT2E	Adipose_Visceral_Omentum	colon	-0.02	0.664
ENSG00000137507	LRRC32	Adipose_Subcutaneous	male	-0.04	0.664
ENSG00000271743	AF287957.1	Adipose_Subcutaneous	rectal	-0.02	0.664
ENSG00000167460	TPM4	Cells_EBV-transformed_lymphocytes	male	0.03	0.664
ENSG00000262920	AC129507.4	Adipose_Visceral_Omentum	female	-0.02	0.664
ENSG00000175866	BAIAP2	Colon_Sigmoid	rectal	-0.03	0.664
ENSG00000157379	DHRS1	Adipose_Subcutaneous	rectal	0.01	0.664
ENSG00000254480	LINC02749	Colon_Sigmoid	rectal	-0.2	0.664
ENSG00000239523	MYLK-AS1	Colon_Sigmoid	male	-0.13	0.664
ENSG00000101282	RSPO4	Adipose_Visceral_Omentum	rectal	-0.02	0.664
ENSG00000259495	AC016705.2	Colon_Sigmoid	overall	-0.02	0.664
ENSG00000255108	AP006621.1	Colon_Transverse	female	-0.07	0.664
ENSG00000141431	ASXL3	Adipose_Subcutaneous	rectal	0.06	0.664
ENSG00000168792	ABHD15	Whole_Blood	overall	-0.05	0.664
ENSG00000272211	AC114760.2	Colon_Sigmoid	distal	0.03	0.664
ENSG00000196950	SLC39A10	Colon_Transverse	distal	-0.01	0.664
ENSG00000115350	POLE4	Adipose_Visceral_Omentum	proximal	-0.02	0.664
ENSG00000023909	GCLM	Adipose_Subcutaneous	proximal	0.05	0.664
ENSG00000121578	B4GALT4	Colon_Transverse	female	0.04	0.664
ENSG00000164620	RELL2	Whole_Blood	overall	0.02	0.664
ENSG00000226200	SGMS1-AS1	Cells_EBV-transformed_lymphocytes	distal	0.02	0.664
ENSG00000152284	TCF7L1	Adipose_Subcutaneous	distal	-0.04	0.664
ENSG00000026103	FAS	Colon_Transverse	distal	0.03	0.664
ENSG00000215375	MYL5	Colon_Sigmoid	overall	0.04	0.664
ENSG00000277245	AC084782.3	Cells_EBV-transformed_lymphocytes	proximal	-0.11	0.664
ENSG00000228506	AL513550.1	Colon_Transverse	colon	0	0.664
ENSG00000011260	UTP18	Colon_Sigmoid	colon	0.05	0.664
ENSG00000115020	PIKFYVE	Colon_Transverse	colon	0.04	0.664
ENSG00000099840	IZUMO4	Adipose_Visceral_Omentum	proximal	-0.1	0.664
ENSG00000182871	COL18A1	Colon_Transverse	rectal	-0.03	0.664
ENSG00000100249	C22orf31	Colon_Sigmoid	rectal	0.05	0.664
ENSG00000171714	ANO5	Adipose_Visceral_Omentum	female	-0.01	0.664
ENSG00000131778	CHD1L	Adipose_Visceral_Omentum	proximal	0.01	0.664
ENSG00000277161	PIGW	Colon_Transverse	overall	-0.03	0.664
ENSG00000267939	AC008946.1	Cells_EBV-transformed_lymphocytes	colon	0.01	0.664
ENSG00000134313	KIDINS220	Whole_Blood	proximal	-0.26	0.664
ENSG00000133884	DPF2	Cells_EBV-transformed_lymphocytes	proximal	0.08	0.664
ENSG00000260530	AC010551.2	Colon_Transverse	male	-0.05	0.664
ENSG00000105854	PON2	Adipose_Visceral_Omentum	overall	0.02	0.664
ENSG00000108352	RAPGEFL1	Cells_EBV-transformed_lymphocytes	proximal	0.01	0.664
ENSG00000145331	TRMT10A	Whole_Blood	rectal	-0.05	0.664
ENSG00000274667	AC090517.2	Adipose_Subcutaneous	overall	0.03	0.664
ENSG00000231439	WASIR2	Colon_Sigmoid	female	-0.01	0.664
ENSG00000138468	SENP7	Cells_EBV-transformed_lymphocytes	distal	-0.02	0.664
ENSG00000165424	ZCCHC24	Colon_Transverse	male	-0.03	0.664
ENSG00000007968	E2F2	Colon_Sigmoid	male	0.12	0.664
ENSG00000163607	GTPBP8	Colon_Sigmoid	proximal	0.02	0.664
ENSG00000272087	AC080013.4	Adipose_Visceral_Omentum	proximal	-0.02	0.664
ENSG00000239305	RNF103	Colon_Sigmoid	female	-0.03	0.664
ENSG00000176401	EID2B	Adipose_Visceral_Omentum	rectal	0.11	0.664
ENSG00000215717	TMEM167B	Cells_EBV-transformed_lymphocytes	rectal	0.06	0.664
ENSG00000198945	L3MBTL3	Cells_EBV-transformed_lymphocytes	rectal	0.01	0.664
ENSG00000176401	EID2B	Colon_Sigmoid	rectal	0.18	0.664
ENSG00000165105	RASEF	Colon_Transverse	proximal	-0.07	0.664
ENSG00000144485	HES6	Adipose_Visceral_Omentum	proximal	-0.04	0.665
ENSG00000078043	PIAS2	Whole_Blood	distal	0.02	0.665
ENSG00000212719	LINC02693	Cells_EBV-transformed_lymphocytes	overall	0.02	0.665
ENSG00000224470	ATXN1L	Colon_Transverse	rectal	0.04	0.665
ENSG00000196411	EPHB4	Adipose_Subcutaneous	distal	0.05	0.665
ENSG00000099814	CEP170B	Colon_Sigmoid	female	0.02	0.665
ENSG00000034693	PEX3	Adipose_Subcutaneous	female	0.03	0.665
ENSG00000253320	AZIN1-AS1	Adipose_Visceral_Omentum	female	0.01	0.665
ENSG00000072736	NFATC3	Whole_Blood	proximal	0.02	0.665
ENSG00000125755	SYMPK	Colon_Sigmoid	male	-0.02	0.665
ENSG00000244063	AC104653.2	Colon_Transverse	distal	-0.03	0.665
ENSG00000213578	CPLX3	Colon_Sigmoid	overall	-0.05	0.665
ENSG00000255038	AP006287.2	Colon_Sigmoid	female	0.02	0.665
ENSG00000108474	PIGL	Whole_Blood	colon	0.02	0.665
ENSG00000158042	MRPL17	Adipose_Visceral_Omentum	overall	0.03	0.665
ENSG00000103091	WDR59	Adipose_Visceral_Omentum	rectal	-0.03	0.665
ENSG00000158717	RNF166	Cells_EBV-transformed_lymphocytes	male	-0.02	0.665
ENSG00000197601	FAR1	Cells_EBV-transformed_lymphocytes	colon	0.24	0.665
ENSG00000012124	CD22	Adipose_Subcutaneous	distal	0.02	0.665
ENSG00000135636	DYSF	Whole_Blood	rectal	-0.04	0.665
ENSG00000231064	AC234582.1	Colon_Transverse	colon	-0.03	0.665
ENSG00000163389	POGLUT1	Whole_Blood	male	-0.03	0.665
ENSG00000158022	TRIM63	Colon_Transverse	male	0.05	0.665
ENSG00000116176	TPSG1	Adipose_Subcutaneous	overall	0.01	0.665
ENSG00000182141	ZNF708	Cells_EBV-transformed_lymphocytes	colon	-0.01	0.665
ENSG00000197535	MYO5A	Whole_Blood	male	0.02	0.665
ENSG00000127511	SIN3B	Adipose_Visceral_Omentum	distal	-0.06	0.665
ENSG00000204713	TRIM27	Cells_EBV-transformed_lymphocytes	male	0.01	0.665
ENSG00000258851	AL139300.2	Colon_Sigmoid	male	-0.02	0.665
ENSG00000123737	EXOSC9	Adipose_Subcutaneous	overall	0.02	0.665
ENSG00000135624	CCT7	Whole_Blood	male	-0.05	0.665
ENSG00000119537	KDSR	Adipose_Visceral_Omentum	rectal	0.01	0.665
ENSG00000186594	MIR22HG	Colon_Transverse	distal	0.02	0.665
ENSG00000179583	CIITA	Colon_Transverse	distal	-0.19	0.665
ENSG00000268001	CARD8-AS1	Colon_Sigmoid	proximal	0.02	0.665
ENSG00000213949	ITGA1	Adipose_Visceral_Omentum	rectal	-0.02	0.665
ENSG00000183801	OLFML1	Whole_Blood	female	-0.04	0.665
ENSG00000276223	AL118522.1	Adipose_Visceral_Omentum	proximal	0.01	0.665
ENSG00000265933	LINC00668	Adipose_Subcutaneous	distal	0.01	0.665
ENSG00000158480	SPATA2	Colon_Sigmoid	proximal	-0.05	0.665
ENSG00000177084	POLE	Adipose_Visceral_Omentum	colon	-0.03	0.665
ENSG00000188766	SPRED3	Adipose_Visceral_Omentum	proximal	0.04	0.665
ENSG00000261916	AC027796.1	Colon_Transverse	proximal	0.15	0.665
ENSG00000244953	AC087521.1	Adipose_Subcutaneous	proximal	0.04	0.665
ENSG00000151575	TEX9	Adipose_Visceral_Omentum	rectal	0.02	0.665
ENSG00000172164	SNTB1	Adipose_Subcutaneous	proximal	-0.07	0.665
ENSG00000254459	AP002812.2	Adipose_Subcutaneous	male	0.02	0.665
ENSG00000129696	TTI2	Colon_Transverse	rectal	-0.04	0.665
ENSG00000197852	INKA2	Whole_Blood	female	-0.02	0.665
ENSG00000234869	AL021392.1	Adipose_Subcutaneous	male	0.02	0.665
ENSG00000177640	CASC2	Colon_Transverse	male	0.09	0.665
ENSG00000057593	F7	Colon_Sigmoid	female	0.02	0.665
ENSG00000263276	AC020978.7	Whole_Blood	rectal	0.08	0.665
ENSG00000135048	CEMIP2	Cells_EBV-transformed_lymphocytes	rectal	-0.01	0.665
ENSG00000196950	SLC39A10	Colon_Transverse	female	0.01	0.665
ENSG00000132031	MATN3	Adipose_Visceral_Omentum	male	-0.05	0.665
ENSG00000260273	AL359711.2	Adipose_Visceral_Omentum	male	-0.02	0.665
ENSG00000153404	PLEKHG4B	Colon_Sigmoid	distal	0.02	0.665
ENSG00000188785	ZNF548	Whole_Blood	female	-0.02	0.665
ENSG00000196810	CTBP1-DT	Cells_EBV-transformed_lymphocytes	female	-0.01	0.665
ENSG00000104689	TNFRSF10A	Colon_Transverse	proximal	-0.01	0.665
ENSG00000251022	THAP9-AS1	Colon_Sigmoid	overall	-0.01	0.665
ENSG00000127952	STYXL1	Cells_EBV-transformed_lymphocytes	rectal	-0.01	0.665
ENSG00000148297	MED22	Colon_Transverse	rectal	0.05	0.665
ENSG00000109689	STIM2	Cells_EBV-transformed_lymphocytes	proximal	0.01	0.665
ENSG00000142449	FBN3	Colon_Sigmoid	distal	0.04	0.665
ENSG00000197081	IGF2R	Adipose_Subcutaneous	female	-0.02	0.665
ENSG00000196967	ZNF585A	Adipose_Visceral_Omentum	male	-0.03	0.665
ENSG00000053900	ANAPC4	Colon_Sigmoid	proximal	0.01	0.665
ENSG00000124120	TTPAL	Whole_Blood	female	-0.03	0.665
ENSG00000122557	HERPUD2	Adipose_Subcutaneous	overall	-0.02	0.665
ENSG00000168807	SNTB2	Adipose_Visceral_Omentum	colon	0.02	0.665
ENSG00000269867	AC010326.3	Cells_EBV-transformed_lymphocytes	female	0.02	0.665
ENSG00000115904	SOS1	Colon_Transverse	rectal	-0.09	0.665
ENSG00000198919	DZIP3	Cells_EBV-transformed_lymphocytes	overall	-0.02	0.665
ENSG00000119411	BSPRY	Colon_Transverse	male	-0.02	0.665
ENSG00000224356	AL356966.1	Cells_EBV-transformed_lymphocytes	proximal	0.02	0.665
ENSG00000085491	SLC25A24	Whole_Blood	distal	0.01	0.665
ENSG00000158163	DZIP1L	Adipose_Subcutaneous	rectal	0.01	0.665
ENSG00000196653	ZNF502	Colon_Transverse	overall	0.01	0.665
ENSG00000147955	SIGMAR1	Colon_Transverse	proximal	-0.05	0.665
ENSG00000141338	ABCA8	Adipose_Subcutaneous	female	0.02	0.665
ENSG00000090565	RAB11FIP3	Colon_Transverse	proximal	-0.02	0.665
ENSG00000126934	MAP2K2	Cells_EBV-transformed_lymphocytes	male	0.04	0.665
ENSG00000115129	TP53I3	Whole_Blood	proximal	0.01	0.665
ENSG00000124523	SIRT5	Adipose_Visceral_Omentum	colon	0.03	0.665
ENSG00000125449	ARMC7	Colon_Transverse	proximal	-0.05	0.665
ENSG00000267079	AP001269.2	Adipose_Subcutaneous	colon	-0.01	0.665
ENSG00000163126	ANKRD23	Adipose_Visceral_Omentum	female	-3.17	0.665
ENSG00000232931	LINC00342	Adipose_Visceral_Omentum	distal	-0.09	0.665
ENSG00000254997	KRTAP5-9	Colon_Transverse	female	-0.02	0.665
ENSG00000165282	PIGO	Adipose_Visceral_Omentum	distal	0.02	0.665
ENSG00000117215	PLA2G2D	Adipose_Visceral_Omentum	female	-0.04	0.665
ENSG00000257704	INAFM1	Colon_Sigmoid	rectal	0.16	0.665
ENSG00000162244	RPL29	Adipose_Subcutaneous	rectal	0.03	0.665
ENSG00000182831	C16orf72	Cells_EBV-transformed_lymphocytes	overall	-0.02	0.665
ENSG00000161904	LEMD2	Cells_EBV-transformed_lymphocytes	overall	0.02	0.665
ENSG00000174891	RSRC1	Adipose_Subcutaneous	female	-0.02	0.665
ENSG00000130731	METTL26	Adipose_Visceral_Omentum	rectal	-0.01	0.665
ENSG00000267372	AC005330.1	Adipose_Subcutaneous	proximal	-0.01	0.665
ENSG00000117480	FAAH	Colon_Sigmoid	female	-0.02	0.665
ENSG00000187764	SEMA4D	Adipose_Visceral_Omentum	rectal	0.04	0.665
ENSG00000173567	ADGRF3	Adipose_Visceral_Omentum	proximal	-0.02	0.665
ENSG00000197140	ADAM32	Adipose_Visceral_Omentum	male	0.01	0.665
ENSG00000164930	FZD6	Whole_Blood	overall	-0.01	0.665
ENSG00000237773	AC073332.1	Cells_EBV-transformed_lymphocytes	male	0.02	0.665
ENSG00000147684	NDUFB9	Colon_Sigmoid	proximal	0.04	0.665
ENSG00000261596	AC005632.3	Colon_Transverse	rectal	0.11	0.665
ENSG00000041880	PARP3	Cells_EBV-transformed_lymphocytes	distal	-0.04	0.665
ENSG00000166589	CDH16	Colon_Transverse	colon	-0.04	0.665
ENSG00000168297	PXK	Colon_Sigmoid	female	0.02	0.665
ENSG00000262874	C19orf84	Cells_EBV-transformed_lymphocytes	distal	-0.01	0.665
ENSG00000188295	ZNF669	Adipose_Subcutaneous	overall	-0.01	0.665
ENSG00000254521	SIGLEC12	Colon_Transverse	male	0.01	0.665
ENSG00000232065	LINC01063	Adipose_Subcutaneous	female	-0.02	0.665
ENSG00000154447	SH3RF1	Whole_Blood	proximal	-0.01	0.665
ENSG00000082153	BZW1	Whole_Blood	overall	-0.03	0.665
ENSG00000169213	RAB3B	Colon_Transverse	overall	-0.04	0.665
ENSG00000174837	ADGRE1	Cells_EBV-transformed_lymphocytes	overall	-0.01	0.665
ENSG00000143387	CTSK	Adipose_Subcutaneous	male	0.03	0.665
ENSG00000239653	PSMD6-AS2	Adipose_Subcutaneous	female	0.01	0.665
ENSG00000231074	HCG18	Whole_Blood	male	0.01	0.665
ENSG00000165863	C10orf82	Colon_Transverse	overall	-0.01	0.665
ENSG00000180198	RCC1	Adipose_Visceral_Omentum	female	0.05	0.665
ENSG00000167491	GATAD2A	Colon_Transverse	colon	0.04	0.665
ENSG00000163975	MELTF	Colon_Transverse	overall	0.1	0.665
ENSG00000116251	RPL22	Adipose_Visceral_Omentum	proximal	0.22	0.665
ENSG00000125827	TMX4	Whole_Blood	male	0.03	0.665
ENSG00000267260	AC020928.1	Adipose_Visceral_Omentum	male	0.07	0.665
ENSG00000267790	LINC01987	Colon_Sigmoid	proximal	0.06	0.665
ENSG00000143774	GUK1	Adipose_Visceral_Omentum	female	-0.21	0.665
ENSG00000143774	GUK1	Colon_Transverse	female	-0.19	0.665
ENSG00000162373	BEND5	Colon_Transverse	rectal	-0.05	0.665
ENSG00000111261	MANSC1	Colon_Transverse	rectal	-0.13	0.665
ENSG00000232995	AL592435.1	Adipose_Visceral_Omentum	female	0.01	0.665
ENSG00000271843	AC012557.1	Colon_Transverse	rectal	-0.03	0.665
ENSG00000176623	RMDN1	Adipose_Visceral_Omentum	overall	0.01	0.665
ENSG00000121417	ZNF211	Colon_Sigmoid	overall	0.01	0.665
ENSG00000107742	SPOCK2	Adipose_Subcutaneous	colon	-0.04	0.665
ENSG00000179774	ATOH7	Adipose_Subcutaneous	proximal	0.02	0.665
ENSG00000166265	CYYR1	Whole_Blood	male	-0.02	0.665
ENSG00000236255	AC009404.1	Adipose_Subcutaneous	rectal	-0.03	0.665
ENSG00000168904	LRRC28	Colon_Sigmoid	male	-0.02	0.665
ENSG00000138463	SLC49A4	Colon_Sigmoid	colon	0.06	0.665
ENSG00000251209	LINC00923	Adipose_Subcutaneous	rectal	0.02	0.665
ENSG00000104964	TLE5	Colon_Sigmoid	distal	0.02	0.665
ENSG00000099785	MARCH2	Colon_Transverse	male	0.01	0.665
ENSG00000169682	SPNS1	Colon_Sigmoid	male	0.03	0.665
ENSG00000121964	GTDC1	Adipose_Visceral_Omentum	female	0.07	0.665
ENSG00000214226	C17orf67	Colon_Transverse	overall	0.01	0.665
ENSG00000232057	AC093390.1	Colon_Transverse	overall	0.03	0.665
ENSG00000105996	HOXA2	Colon_Transverse	male	0.03	0.665
ENSG00000223901	AP001469.1	Colon_Transverse	male	0.02	0.665
ENSG00000135596	MICAL1	Colon_Sigmoid	overall	-0.02	0.665
ENSG00000175592	FOSL1	Whole_Blood	female	0.1	0.665
ENSG00000103642	LACTB	Adipose_Subcutaneous	male	0.03	0.665
ENSG00000226742	HSBP1L1	Colon_Transverse	distal	-0.02	0.665
ENSG00000243056	EIF4EBP3	Adipose_Subcutaneous	rectal	0.04	0.665
ENSG00000135506	OS9	Adipose_Subcutaneous	overall	-0.02	0.665
ENSG00000243955	GSTA1	Colon_Transverse	overall	0.02	0.665
ENSG00000148396	SEC16A	Whole_Blood	distal	0.02	0.665
ENSG00000104219	ZDHHC2	Adipose_Subcutaneous	proximal	0.03	0.665
ENSG00000034533	ASTE1	Colon_Sigmoid	rectal	-0.02	0.665
ENSG00000026508	CD44	Colon_Sigmoid	overall	-0.03	0.665
ENSG00000112667	DNPH1	Adipose_Subcutaneous	female	0.01	0.665
ENSG00000197279	ZNF165	Cells_EBV-transformed_lymphocytes	distal	-0.08	0.665
ENSG00000075975	MKRN2	Cells_EBV-transformed_lymphocytes	proximal	-0.01	0.665
ENSG00000231441	AL512422.1	Colon_Sigmoid	colon	-0.02	0.665
ENSG00000125898	FAM110A	Adipose_Visceral_Omentum	rectal	0.07	0.665
ENSG00000163050	COQ8A	Whole_Blood	male	0.01	0.665
ENSG00000228692	AL445307.1	Adipose_Subcutaneous	overall	0.03	0.665
ENSG00000263627	PPP4R1-AS1	Colon_Sigmoid	rectal	-0.01	0.665
ENSG00000106263	EIF3B	Cells_EBV-transformed_lymphocytes	rectal	0.03	0.665
ENSG00000157017	GHRL	Adipose_Subcutaneous	proximal	0.02	0.665
ENSG00000142178	SIK1	Colon_Sigmoid	female	-0.13	0.665
ENSG00000181350	LRRC75A	Adipose_Subcutaneous	proximal	-0.01	0.665
ENSG00000188738	FSIP2	Adipose_Visceral_Omentum	rectal	0.06	0.665
ENSG00000152061	RABGAP1L	Colon_Transverse	female	0.02	0.665
ENSG00000205837	LINC00487	Colon_Sigmoid	overall	0.01	0.665
ENSG00000177383	MAGEF1	Adipose_Visceral_Omentum	rectal	-0.13	0.665
ENSG00000095059	DHPS	Cells_EBV-transformed_lymphocytes	proximal	0.14	0.665
ENSG00000072401	UBE2D1	Whole_Blood	rectal	0.02	0.665
ENSG00000129596	CDO1	Whole_Blood	female	-0.02	0.665
ENSG00000264301	LINC01444	Colon_Transverse	overall	-0.06	0.665
ENSG00000151062	CACNA2D4	Colon_Transverse	overall	-0.01	0.665
ENSG00000134222	PSRC1	Colon_Transverse	distal	-0.02	0.665
ENSG00000088888	MAVS	Adipose_Visceral_Omentum	proximal	0.03	0.665
ENSG00000235904	RBMS3-AS3	Colon_Sigmoid	distal	0.01	0.665
ENSG00000226696	LENG8-AS1	Colon_Transverse	distal	0.02	0.665
ENSG00000105185	PDCD5	Colon_Transverse	overall	0.01	0.665
ENSG00000091317	CMTM6	Adipose_Subcutaneous	distal	-0.03	0.665
ENSG00000135506	OS9	Adipose_Subcutaneous	proximal	0.04	0.665
ENSG00000119147	ECRG4	Adipose_Visceral_Omentum	female	0.01	0.665
ENSG00000266993	AL050343.2	Whole_Blood	proximal	0.03	0.665
ENSG00000136933	RABEPK	Whole_Blood	colon	-0.02	0.665
ENSG00000129596	CDO1	Adipose_Visceral_Omentum	overall	0.01	0.665
ENSG00000186522	SEPTIN10	Whole_Blood	distal	-0.03	0.665
ENSG00000151320	AKAP6	Colon_Sigmoid	female	-0.01	0.665
ENSG00000260388	LINC00562	Adipose_Visceral_Omentum	overall	-0.01	0.665
ENSG00000152465	NMT2	Whole_Blood	colon	0.01	0.665
ENSG00000131495	NDUFA2	Whole_Blood	colon	-0.02	0.665
ENSG00000224152	AC009506.1	Cells_EBV-transformed_lymphocytes	male	-0.02	0.665
ENSG00000176472	ZNF575	Whole_Blood	colon	-0.01	0.665
ENSG00000185198	PRSS57	Adipose_Subcutaneous	rectal	-0.03	0.665
ENSG00000278356	AC005911.1	Colon_Transverse	male	-0.04	0.665
ENSG00000188056	TREML4	Whole_Blood	colon	-0.01	0.665
ENSG00000171747	LGALS4	Adipose_Visceral_Omentum	colon	0.02	0.665
ENSG00000110011	DNAJC4	Whole_Blood	male	0.04	0.665
ENSG00000161513	FDXR	Adipose_Subcutaneous	rectal	-0.05	0.665
ENSG00000257613	LINC01481	Colon_Transverse	proximal	-0.04	0.665
ENSG00000157911	PEX10	Adipose_Visceral_Omentum	overall	0.01	0.665
ENSG00000149115	TNKS1BP1	Adipose_Subcutaneous	male	-0.04	0.665
ENSG00000166793	YPEL4	Colon_Transverse	proximal	-0.02	0.665
ENSG00000163660	CCNL1	Adipose_Visceral_Omentum	male	0.06	0.665
ENSG00000079277	MKNK1	Colon_Transverse	female	-0.03	0.665
ENSG00000259330	INAFM2	Colon_Sigmoid	overall	0.02	0.665
ENSG00000283654	LMLN2	Colon_Sigmoid	colon	-0.04	0.665
ENSG00000105676	ARMC6	Adipose_Visceral_Omentum	proximal	0.05	0.665
ENSG00000113649	TCERG1	Whole_Blood	overall	-0.06	0.665
ENSG00000161905	ALOX15	Colon_Transverse	distal	0.03	0.665
ENSG00000016402	IL20RA	Adipose_Subcutaneous	male	-0.02	0.665
ENSG00000172935	MRGPRF	Adipose_Visceral_Omentum	female	0.01	0.665
ENSG00000230732	AC016949.1	Colon_Transverse	distal	-0.02	0.665
ENSG00000005379	TSPOAP1	Adipose_Subcutaneous	proximal	-0.02	0.665
ENSG00000109618	SEPSECS	Adipose_Visceral_Omentum	rectal	-0.46	0.665
ENSG00000156052	GNAQ	Colon_Transverse	overall	-0.04	0.665
ENSG00000253944	AC027117.2	Colon_Sigmoid	proximal	-0.02	0.665
ENSG00000128284	APOL3	Colon_Transverse	rectal	-0.1	0.665
ENSG00000103415	HMOX2	Whole_Blood	colon	0.03	0.665
ENSG00000132612	VPS4A	Colon_Sigmoid	overall	-0.04	0.665
ENSG00000128815	WDFY4	Adipose_Visceral_Omentum	colon	-0.02	0.665
ENSG00000065457	ADAT1	Adipose_Subcutaneous	rectal	0.01	0.665
ENSG00000184903	IMMP2L	Adipose_Subcutaneous	overall	-0.01	0.665
ENSG00000014123	UFL1	Adipose_Subcutaneous	male	0.02	0.665
ENSG00000137076	TLN1	Colon_Transverse	distal	-0.08	0.665
ENSG00000127527	EPS15L1	Adipose_Subcutaneous	female	0.04	0.665
ENSG00000144504	ANKMY1	Colon_Transverse	overall	0.01	0.665
ENSG00000262165	AC233723.1	Colon_Transverse	distal	0.02	0.665
ENSG00000281392	AC107204.1	Colon_Transverse	proximal	-0.06	0.665
ENSG00000168159	RNF187	Cells_EBV-transformed_lymphocytes	male	-0.01	0.665
ENSG00000162769	FLVCR1	Cells_EBV-transformed_lymphocytes	colon	0.01	0.665
ENSG00000072071	ADGRL1	Colon_Sigmoid	overall	0.05	0.665
ENSG00000226419	SLC16A1-AS1	Adipose_Subcutaneous	distal	-0.02	0.665
ENSG00000272669	AL021707.6	Adipose_Visceral_Omentum	male	0.02	0.665
ENSG00000273796	BX322562.1	Colon_Sigmoid	rectal	-0.03	0.665
ENSG00000164588	HCN1	Adipose_Subcutaneous	female	-0.02	0.665
ENSG00000110906	KCTD10	Adipose_Visceral_Omentum	overall	0.02	0.665
ENSG00000101353	MROH8	Adipose_Visceral_Omentum	rectal	-0.02	0.665
ENSG00000133706	LARS	Adipose_Visceral_Omentum	distal	0.01	0.665
ENSG00000273464	AP000238.1	Adipose_Visceral_Omentum	distal	0.05	0.665
ENSG00000143149	ALDH9A1	Adipose_Subcutaneous	overall	0.01	0.665
ENSG00000167695	TLCD3A	Colon_Transverse	male	-0.01	0.665
ENSG00000256771	ZNF253	Adipose_Visceral_Omentum	male	0.02	0.665
ENSG00000244968	LIFR-AS1	Adipose_Visceral_Omentum	female	0.06	0.665
ENSG00000163481	RNF25	Cells_EBV-transformed_lymphocytes	proximal	0.65	0.665
ENSG00000061987	MON2	Colon_Sigmoid	female	-0.06	0.665
ENSG00000135778	NTPCR	Adipose_Subcutaneous	rectal	0.01	0.665
ENSG00000078142	PIK3C3	Colon_Transverse	female	-0.02	0.665
ENSG00000139572	GPR84	Adipose_Visceral_Omentum	proximal	0.05	0.665
ENSG00000260646	AL031705.1	Adipose_Subcutaneous	overall	0.08	0.665
ENSG00000244675	AC108676.1	Whole_Blood	colon	0.05	0.665
ENSG00000188672	RHCE	Colon_Transverse	proximal	0.01	0.665
ENSG00000254910	AC136475.2	Cells_EBV-transformed_lymphocytes	colon	-0.01	0.665
ENSG00000183508	TENT5C	Whole_Blood	male	0.03	0.665
ENSG00000127445	PIN1	Colon_Transverse	overall	-0.04	0.665
ENSG00000144214	LYG1	Colon_Transverse	male	-0.01	0.665
ENSG00000100365	NCF4	Adipose_Visceral_Omentum	male	-0.03	0.665
ENSG00000138495	COX17	Cells_EBV-transformed_lymphocytes	male	0.03	0.665
ENSG00000176490	DIRAS1	Colon_Sigmoid	male	0.05	0.665
ENSG00000182566	CLEC4G	Cells_EBV-transformed_lymphocytes	colon	-0.02	0.665
ENSG00000205045	SLFN12L	Cells_EBV-transformed_lymphocytes	proximal	-0.03	0.665
ENSG00000163875	MEAF6	Colon_Sigmoid	colon	0.02	0.665
ENSG00000165644	COMTD1	Colon_Sigmoid	male	0.12	0.665
ENSG00000205809	KLRC2	Colon_Sigmoid	female	0.02	0.665
ENSG00000187555	USP7	Adipose_Subcutaneous	colon	0.19	0.665
ENSG00000229619	MBNL1-AS1	Colon_Sigmoid	female	-0.02	0.665
ENSG00000272914	AL359532.1	Adipose_Visceral_Omentum	overall	-0.02	0.665
ENSG00000260233	SSSCA1-AS1	Colon_Transverse	rectal	-0.02	0.665
ENSG00000273664	AC010776.3	Colon_Sigmoid	proximal	0.03	0.665
ENSG00000035862	TIMP2	Adipose_Visceral_Omentum	male	0.06	0.665
ENSG00000257556	LINC02298	Adipose_Subcutaneous	male	-0.04	0.665
ENSG00000009413	REV3L	Colon_Transverse	rectal	-0.06	0.665
ENSG00000119392	GLE1	Adipose_Subcutaneous	rectal	0.02	0.665
ENSG00000136144	RCBTB1	Colon_Transverse	distal	0.02	0.665
ENSG00000172890	NADSYN1	Cells_EBV-transformed_lymphocytes	distal	-0.02	0.665
ENSG00000134086	VHL	Adipose_Visceral_Omentum	male	0.06	0.665
ENSG00000274341	AC005899.6	Colon_Transverse	overall	-0.02	0.665
ENSG00000163755	HPS3	Colon_Sigmoid	rectal	0.04	0.665
ENSG00000172785	CBWD1	Colon_Transverse	rectal	0.01	0.665
ENSG00000166986	MARS	Cells_EBV-transformed_lymphocytes	overall	-0.15	0.665
ENSG00000276728	AC142472.1	Cells_EBV-transformed_lymphocytes	distal	-0.06	0.665
ENSG00000103528	SYT17	Adipose_Subcutaneous	female	-0.02	0.665
ENSG00000259616	AC104574.2	Adipose_Visceral_Omentum	rectal	-0.01	0.665
ENSG00000180198	RCC1	Colon_Sigmoid	male	0.05	0.665
ENSG00000138685	FGF2	Adipose_Subcutaneous	female	-0.03	0.665
ENSG00000185658	BRWD1	Colon_Sigmoid	proximal	0.05	0.665
ENSG00000136152	COG3	Adipose_Visceral_Omentum	female	0.04	0.665
ENSG00000152380	FAM151B	Adipose_Subcutaneous	overall	-0.05	0.665
ENSG00000176293	ZNF135	Adipose_Visceral_Omentum	overall	0.01	0.665
ENSG00000070718	AP3M2	Adipose_Visceral_Omentum	female	0.01	0.665
ENSG00000129235	TXNDC17	Colon_Transverse	rectal	-0.05	0.665
ENSG00000048342	CC2D2A	Whole_Blood	female	0.02	0.665
ENSG00000176014	TUBB6	Whole_Blood	distal	-0.01	0.665
ENSG00000184281	TSSC4	Adipose_Subcutaneous	rectal	0.04	0.665
ENSG00000184281	TSSC4	Cells_EBV-transformed_lymphocytes	rectal	0.05	0.665
ENSG00000103248	MTHFSD	Colon_Sigmoid	proximal	0.56	0.665
ENSG00000184281	TSSC4	Colon_Transverse	rectal	0.04	0.665
ENSG00000197956	S100A6	Colon_Transverse	rectal	0.06	0.665
ENSG00000205544	TMEM256	Whole_Blood	male	-0.03	0.665
ENSG00000232876	AL353596.1	Colon_Transverse	overall	-0.01	0.665
ENSG00000152433	ZNF547	Adipose_Subcutaneous	distal	0.02	0.665
ENSG00000148677	ANKRD1	Adipose_Visceral_Omentum	colon	-0.06	0.665
ENSG00000169213	RAB3B	Colon_Transverse	distal	-0.06	0.665
ENSG00000258908	AL355075.3	Adipose_Visceral_Omentum	colon	-0.02	0.665
ENSG00000174804	FZD4	Adipose_Visceral_Omentum	distal	-0.04	0.665
ENSG00000117226	GBP3	Whole_Blood	colon	-0.01	0.665
ENSG00000099797	TECR	Adipose_Subcutaneous	male	0.03	0.665
ENSG00000196152	ZNF79	Colon_Sigmoid	male	-0.01	0.665
ENSG00000156521	TYSND1	Adipose_Subcutaneous	male	-0.04	0.665
ENSG00000147576	ADHFE1	Cells_EBV-transformed_lymphocytes	distal	0.02	0.665
ENSG00000134333	LDHA	Adipose_Subcutaneous	female	0.01	0.665
ENSG00000197782	ZNF780A	Whole_Blood	female	-0.06	0.665
ENSG00000250986	LINC02600	Adipose_Visceral_Omentum	overall	-0.07	0.665
ENSG00000167037	SGSM1	Colon_Transverse	overall	-0.02	0.665
ENSG00000109854	HTATIP2	Colon_Sigmoid	overall	0.01	0.665
ENSG00000118307	CASC1	Adipose_Visceral_Omentum	distal	0.32	0.665
ENSG00000225521	AC005237.1	Adipose_Subcutaneous	proximal	-0.02	0.665
ENSG00000204174	NPY4R	Colon_Transverse	female	0.05	0.665
ENSG00000177294	FBXO39	Adipose_Visceral_Omentum	proximal	0.01	0.665
ENSG00000272523	LINC01023	Colon_Transverse	female	-0.03	0.665
ENSG00000132002	DNAJB1	Whole_Blood	rectal	-0.1	0.665
ENSG00000261105	LMO7-AS1	Cells_EBV-transformed_lymphocytes	colon	0.01	0.665
ENSG00000096872	IFT74	Adipose_Subcutaneous	overall	-0.01	0.665
ENSG00000204472	AIF1	Whole_Blood	colon	0.02	0.665
ENSG00000171446	KRT27	Colon_Transverse	overall	0.02	0.665
ENSG00000077458	FAM76B	Adipose_Subcutaneous	proximal	-0.47	0.665
ENSG00000132481	TRIM47	Adipose_Subcutaneous	overall	0.02	0.665
ENSG00000197774	EME2	Cells_EBV-transformed_lymphocytes	distal	-0.05	0.665
ENSG00000162337	LRP5	Adipose_Visceral_Omentum	rectal	0.1	0.665
ENSG00000152518	ZFP36L2	Adipose_Subcutaneous	male	0.06	0.665
ENSG00000187118	CMC1	Colon_Sigmoid	rectal	0.08	0.665
ENSG00000104974	LILRA1	Adipose_Subcutaneous	rectal	-0.05	0.665
ENSG00000103653	CSK	Adipose_Subcutaneous	male	0.04	0.665
ENSG00000102710	SUPT20H	Colon_Transverse	rectal	0.02	0.665
ENSG00000197345	MRPL21	Colon_Transverse	proximal	0.06	0.665
ENSG00000182871	COL18A1	Whole_Blood	male	0.01	0.665
ENSG00000268926	AL354861.3	Adipose_Subcutaneous	female	-0.02	0.665
ENSG00000117601	SERPINC1	Whole_Blood	female	0.02	0.665
ENSG00000146007	ZMAT2	Adipose_Subcutaneous	rectal	-0.02	0.665
ENSG00000176986	SEC24C	Whole_Blood	distal	0.11	0.665
ENSG00000168282	MGAT2	Adipose_Visceral_Omentum	colon	0.05	0.665
ENSG00000181392	SYNE4	Colon_Sigmoid	male	0.11	0.665
ENSG00000260388	LINC00562	Colon_Sigmoid	overall	-0.28	0.665
ENSG00000122507	BBS9	Colon_Transverse	female	-0.65	0.665
ENSG00000228401	AL590226.1	Colon_Sigmoid	colon	-0.06	0.665
ENSG00000112029	FBXO5	Colon_Sigmoid	overall	-0.05	0.665
ENSG00000260711	AL121839.2	Colon_Transverse	overall	0.01	0.665
ENSG00000129422	MTUS1	Whole_Blood	rectal	-0.01	0.665
ENSG00000198951	NAGA	Cells_EBV-transformed_lymphocytes	overall	0.01	0.665
ENSG00000240219	AL512306.2	Colon_Transverse	colon	0.01	0.665
ENSG00000148925	BTBD10	Cells_EBV-transformed_lymphocytes	female	-0.1	0.665
ENSG00000182173	TSEN54	Colon_Sigmoid	male	0.02	0.665
ENSG00000282890	AC009975.1	Colon_Sigmoid	colon	0.01	0.665
ENSG00000145022	TCTA	Adipose_Subcutaneous	proximal	-0.04	0.665
ENSG00000119013	NDUFB3	Adipose_Visceral_Omentum	male	0.05	0.665
ENSG00000162881	OXER1	Whole_Blood	proximal	-0.01	0.665
ENSG00000267767	LINC01801	Colon_Transverse	proximal	0.03	0.665
ENSG00000111731	C2CD5	Whole_Blood	female	0.13	0.665
ENSG00000204054	LINC00963	Adipose_Visceral_Omentum	female	0.01	0.665
ENSG00000273295	AP000350.6	Adipose_Visceral_Omentum	overall	0	0.665
ENSG00000267069	AP005264.1	Adipose_Visceral_Omentum	distal	-0.02	0.665
ENSG00000163607	GTPBP8	Cells_EBV-transformed_lymphocytes	rectal	0.02	0.665
ENSG00000259687	LINC01220	Colon_Transverse	rectal	-0.03	0.665
ENSG00000136197	C7orf25	Adipose_Visceral_Omentum	distal	-0.02	0.665
ENSG00000140254	DUOXA1	Adipose_Subcutaneous	proximal	0.05	0.665
ENSG00000214226	C17orf67	Adipose_Subcutaneous	overall	0.01	0.665
ENSG00000103365	GGA2	Adipose_Visceral_Omentum	male	-0.03	0.665
ENSG00000115760	BIRC6	Adipose_Visceral_Omentum	male	0.04	0.665
ENSG00000272525	AC099522.2	Adipose_Subcutaneous	distal	0.05	0.665
ENSG00000133657	ATP13A3	Whole_Blood	colon	0.02	0.665
ENSG00000176974	SHMT1	Colon_Sigmoid	proximal	-0.01	0.665
ENSG00000007516	BAIAP3	Whole_Blood	proximal	0.02	0.665
ENSG00000272343	AC107952.2	Colon_Transverse	rectal	-0.06	0.665
ENSG00000271155	AL161729.1	Adipose_Subcutaneous	overall	0.02	0.665
ENSG00000164620	RELL2	Colon_Sigmoid	distal	0.03	0.665
ENSG00000114857	NKTR	Adipose_Subcutaneous	proximal	0.01	0.665
ENSG00000108349	CASC3	Whole_Blood	female	-0.03	0.665
ENSG00000223374	AC005104.1	Adipose_Visceral_Omentum	distal	0.01	0.665
ENSG00000267030	AC011498.2	Cells_EBV-transformed_lymphocytes	rectal	-0.03	0.665
ENSG00000155506	LARP1	Whole_Blood	overall	0.01	0.665
ENSG00000123600	METTL8	Whole_Blood	female	-0.03	0.665
ENSG00000205629	LCMT1	Whole_Blood	male	0.03	0.665
ENSG00000273076	AL021707.7	Colon_Transverse	female	-0.03	0.665
ENSG00000132604	TERF2	Whole_Blood	proximal	0.03	0.665
ENSG00000148225	WDR31	Adipose_Visceral_Omentum	rectal	0.01	0.665
ENSG00000273445	AC133644.2	Colon_Transverse	colon	0.25	0.665
ENSG00000074047	GLI2	Adipose_Visceral_Omentum	overall	0.06	0.665
ENSG00000273923	AC104260.1	Adipose_Visceral_Omentum	male	-0.03	0.665
ENSG00000174720	LARP7	Colon_Transverse	female	-0.02	0.665
ENSG00000152061	RABGAP1L	Adipose_Subcutaneous	male	-0.02	0.665
ENSG00000248514	AC008443.4	Colon_Sigmoid	female	0.01	0.665
ENSG00000130023	ERMARD	Whole_Blood	overall	-0.03	0.665
ENSG00000163755	HPS3	Colon_Sigmoid	overall	0.03	0.665
ENSG00000272129	AL359715.3	Colon_Sigmoid	colon	-0.01	0.665
ENSG00000164176	EDIL3	Cells_EBV-transformed_lymphocytes	male	-0.04	0.665
ENSG00000246877	DNM1P35	Adipose_Subcutaneous	proximal	0.03	0.665
ENSG00000178252	WDR6	Whole_Blood	distal	0.01	0.665
ENSG00000176771	NCKAP5	Cells_EBV-transformed_lymphocytes	colon	0.02	0.665
ENSG00000145692	BHMT	Adipose_Subcutaneous	rectal	-0.01	0.665
ENSG00000100526	CDKN3	Whole_Blood	proximal	-0.03	0.665
ENSG00000105202	FBL	Adipose_Visceral_Omentum	colon	-0.02	0.665
ENSG00000260740	AC026471.3	Colon_Transverse	rectal	-0.02	0.665
ENSG00000109101	FOXN1	Colon_Transverse	distal	0.03	0.665
ENSG00000234753	FOXP4-AS1	Adipose_Visceral_Omentum	male	-0.1	0.665
ENSG00000214026	MRPL23	Adipose_Visceral_Omentum	rectal	-0.01	0.665
ENSG00000173200	PARP15	Colon_Sigmoid	overall	0.01	0.665
ENSG00000101236	RNF24	Whole_Blood	overall	-0.02	0.665
ENSG00000100354	TNRC6B	Colon_Sigmoid	rectal	-0.12	0.665
ENSG00000278769	AC090510.3	Adipose_Visceral_Omentum	distal	0.02	0.665
ENSG00000271427	AL358072.1	Adipose_Subcutaneous	male	-0.04	0.665
ENSG00000245648	AC022075.1	Cells_EBV-transformed_lymphocytes	overall	0.07	0.665
ENSG00000023608	SNAPC1	Adipose_Subcutaneous	distal	0.02	0.665
ENSG00000198833	UBE2J1	Colon_Transverse	female	0.1	0.665
ENSG00000269893	SNHG8	Adipose_Visceral_Omentum	overall	0.01	0.665
ENSG00000148803	FUOM	Colon_Transverse	distal	0.04	0.665
ENSG00000170340	B3GNT2	Colon_Transverse	rectal	0.02	0.665
ENSG00000178852	EFCAB13	Cells_EBV-transformed_lymphocytes	female	-0.02	0.665
ENSG00000053770	AP5M1	Colon_Transverse	colon	0.02	0.665
ENSG00000165424	ZCCHC24	Adipose_Subcutaneous	distal	-0.02	0.665
ENSG00000061455	PRDM6	Adipose_Subcutaneous	colon	0.04	0.665
ENSG00000169223	LMAN2	Adipose_Subcutaneous	rectal	-0.04	0.665
ENSG00000254966	AC103974.1	Adipose_Visceral_Omentum	distal	0.04	0.665
ENSG00000081087	OSTM1	Adipose_Subcutaneous	distal	-0.22	0.665
ENSG00000171475	WIPF2	Cells_EBV-transformed_lymphocytes	overall	-0.02	0.665
ENSG00000164983	TMEM65	Cells_EBV-transformed_lymphocytes	overall	-0.57	0.665
ENSG00000282033	AC074387.1	Adipose_Subcutaneous	distal	0.05	0.666
ENSG00000272030	AL162258.2	Cells_EBV-transformed_lymphocytes	colon	-0.01	0.666
ENSG00000095917	TPSD1	Colon_Transverse	colon	0.01	0.666
ENSG00000130755	GMFG	Colon_Transverse	colon	0.11	0.666
ENSG00000263345	AC006435.2	Colon_Sigmoid	rectal	-0.01	0.666
ENSG00000131711	MAP1B	Colon_Transverse	overall	0.01	0.666
ENSG00000166169	POLL	Colon_Transverse	distal	-0.09	0.666
ENSG00000213465	ARL2	Cells_EBV-transformed_lymphocytes	proximal	-0.07	0.666
ENSG00000079739	PGM1	Colon_Sigmoid	rectal	0.04	0.666
ENSG00000163808	KIF15	Colon_Transverse	colon	-0.06	0.666
ENSG00000100083	GGA1	Adipose_Subcutaneous	overall	-0.02	0.666
ENSG00000107242	PIP5K1B	Colon_Transverse	colon	-0.07	0.666
ENSG00000120802	TMPO	Whole_Blood	proximal	0.04	0.666
ENSG00000175575	PAAF1	Adipose_Visceral_Omentum	distal	0.01	0.666
ENSG00000131055	COX4I2	Adipose_Visceral_Omentum	rectal	-0.02	0.666
ENSG00000273972	AC068722.2	Whole_Blood	male	-0.01	0.666
ENSG00000139053	PDE6H	Whole_Blood	male	0.02	0.666
ENSG00000139625	MAP3K12	Whole_Blood	male	0.03	0.666
ENSG00000273402	AC004908.3	Adipose_Visceral_Omentum	male	-0.01	0.666
ENSG00000234177	LINC01114	Adipose_Subcutaneous	male	-0.01	0.666
ENSG00000174788	PCP2	Cells_EBV-transformed_lymphocytes	colon	-0.02	0.666
ENSG00000243056	EIF4EBP3	Adipose_Subcutaneous	distal	0.04	0.666
ENSG00000197147	LRRC8B	Cells_EBV-transformed_lymphocytes	male	-0.03	0.666
ENSG00000129667	RHBDF2	Adipose_Visceral_Omentum	male	-0.01	0.666
ENSG00000076984	MAP2K7	Colon_Transverse	female	0.18	0.666
ENSG00000052850	ALX4	Adipose_Visceral_Omentum	female	-0.03	0.666
ENSG00000153208	MERTK	Adipose_Visceral_Omentum	female	0.03	0.666
ENSG00000250510	GPR162	Whole_Blood	colon	0.02	0.666
ENSG00000024526	DEPDC1	Cells_EBV-transformed_lymphocytes	female	-0.03	0.666
ENSG00000271743	AF287957.1	Colon_Transverse	colon	0.01	0.666
ENSG00000131944	FAAP24	Colon_Transverse	colon	0.01	0.666
ENSG00000278709	NKILA	Colon_Transverse	male	0.01	0.666
ENSG00000164761	TNFRSF11B	Colon_Sigmoid	colon	0.09	0.666
ENSG00000139998	RAB15	Whole_Blood	rectal	0.01	0.666
ENSG00000132024	CC2D1A	Colon_Transverse	male	0.03	0.666
ENSG00000232995	AL592435.1	Colon_Sigmoid	female	0.01	0.666
ENSG00000108599	AKAP10	Adipose_Visceral_Omentum	colon	0.01	0.666
ENSG00000154864	PIEZO2	Cells_EBV-transformed_lymphocytes	overall	0.02	0.666
ENSG00000144559	TAMM41	Adipose_Subcutaneous	colon	0.01	0.666
ENSG00000197119	SLC25A29	Colon_Sigmoid	overall	0.03	0.666
ENSG00000107736	CDH23	Adipose_Subcutaneous	rectal	-0.03	0.666
ENSG00000153827	TRIP12	Adipose_Subcutaneous	overall	-0.04	0.666
ENSG00000276744	AC105137.2	Cells_EBV-transformed_lymphocytes	colon	-0.26	0.666
ENSG00000070019	GUCY2C	Adipose_Subcutaneous	rectal	0.04	0.666
ENSG00000223482	NUTM2A-AS1	Cells_EBV-transformed_lymphocytes	distal	-0.03	0.666
ENSG00000120697	ALG5	Colon_Sigmoid	proximal	-0.04	0.666
ENSG00000112742	TTK	Adipose_Subcutaneous	distal	0.07	0.666
ENSG00000278600	AC015871.4	Whole_Blood	male	-0.02	0.666
ENSG00000187758	ADH1A	Adipose_Subcutaneous	distal	-0.01	0.666
ENSG00000111596	CNOT2	Cells_EBV-transformed_lymphocytes	male	0.02	0.666
ENSG00000105875	WDR91	Whole_Blood	colon	-0.02	0.666
ENSG00000163322	ABRAXAS1	Adipose_Subcutaneous	proximal	-0.04	0.666
ENSG00000117477	CCDC181	Colon_Transverse	colon	0.02	0.666
ENSG00000267065	LINC02080	Colon_Sigmoid	rectal	-0.06	0.666
ENSG00000116691	MIIP	Colon_Sigmoid	colon	-0.03	0.666
ENSG00000164237	CMBL	Adipose_Visceral_Omentum	overall	-0.02	0.666
ENSG00000248677	LINC02102	Adipose_Visceral_Omentum	overall	0.04	0.666
ENSG00000205659	LIN52	Adipose_Subcutaneous	overall	-0.01	0.666
ENSG00000169184	MN1	Adipose_Subcutaneous	colon	0.05	0.666
ENSG00000215014	AL645728.1	Whole_Blood	distal	-0.03	0.666
ENSG00000270412	AL136084.3	Adipose_Subcutaneous	female	-0.05	0.666
ENSG00000270154	AC130352.1	Adipose_Visceral_Omentum	distal	-0.04	0.666
ENSG00000113240	CLK4	Adipose_Visceral_Omentum	overall	0.01	0.666
ENSG00000269867	AC010326.3	Adipose_Visceral_Omentum	distal	0.01	0.666
ENSG00000134262	AP4B1	Colon_Sigmoid	overall	-0.01	0.666
ENSG00000120860	WASHC3	Colon_Sigmoid	overall	-0.01	0.666
ENSG00000163938	GNL3	Cells_EBV-transformed_lymphocytes	colon	-0.02	0.666
ENSG00000204334	ERICH2	Adipose_Visceral_Omentum	distal	0.07	0.666
ENSG00000244063	AC104653.2	Whole_Blood	colon	-0.02	0.666
ENSG00000187492	CDHR4	Adipose_Visceral_Omentum	rectal	0.1	0.666
ENSG00000163864	NMNAT3	Adipose_Visceral_Omentum	distal	0.01	0.666
ENSG00000090372	STRN4	Adipose_Visceral_Omentum	male	-0.01	0.666
ENSG00000143653	SCCPDH	Adipose_Visceral_Omentum	male	-0.02	0.666
ENSG00000260182	AC120498.2	Adipose_Visceral_Omentum	distal	0.02	0.666
ENSG00000180834	MAP6D1	Cells_EBV-transformed_lymphocytes	colon	0.03	0.666
ENSG00000198420	TCAF1	Adipose_Subcutaneous	rectal	-0.03	0.666
ENSG00000182022	CHST15	Adipose_Subcutaneous	rectal	-0.03	0.666
ENSG00000139718	SETD1B	Adipose_Visceral_Omentum	male	-0.06	0.666
ENSG00000145113	MUC4	Colon_Sigmoid	proximal	0.06	0.666
ENSG00000213413	PVRIG	Colon_Transverse	proximal	-0.03	0.666
ENSG00000153982	GDPD1	Adipose_Subcutaneous	overall	-0.01	0.666
ENSG00000152128	TMEM163	Whole_Blood	rectal	-0.02	0.666
ENSG00000233334	FAM53B-AS1	Adipose_Subcutaneous	proximal	0.08	0.666
ENSG00000231613	AC099568.1	Whole_Blood	distal	-0.01	0.666
ENSG00000158457	TSPAN33	Colon_Sigmoid	colon	0.01	0.666
ENSG00000219607	PPP1R3G	Cells_EBV-transformed_lymphocytes	rectal	-0.02	0.666
ENSG00000224086	AC245452.1	Colon_Sigmoid	proximal	-0.01	0.666
ENSG00000268601	AC115522.1	Colon_Transverse	male	0.06	0.666
ENSG00000160185	UBASH3A	Colon_Sigmoid	male	0.02	0.666
ENSG00000154957	ZNF18	Adipose_Subcutaneous	female	0.07	0.666
ENSG00000228340	MIR646HG	Whole_Blood	rectal	-0.02	0.666
ENSG00000090316	MAEA	Colon_Transverse	proximal	0.02	0.666
ENSG00000178033	CALHM5	Colon_Transverse	male	0.03	0.666
ENSG00000123552	USP45	Cells_EBV-transformed_lymphocytes	rectal	0.04	0.666
ENSG00000272183	AC005041.3	Whole_Blood	distal	-0.01	0.666
ENSG00000085998	POMGNT1	Cells_EBV-transformed_lymphocytes	overall	0.02	0.666
ENSG00000160294	MCM3AP	Adipose_Visceral_Omentum	female	-0.01	0.666
ENSG00000088826	SMOX	Whole_Blood	overall	0.01	0.666
ENSG00000172244	C5orf34	Whole_Blood	proximal	0.02	0.666
ENSG00000244617	ASPRV1	Whole_Blood	colon	-0.03	0.666
ENSG00000260743	AC007823.1	Cells_EBV-transformed_lymphocytes	rectal	-0.04	0.666
ENSG00000164808	SPIDR	Cells_EBV-transformed_lymphocytes	overall	0.01	0.666
ENSG00000271743	AF287957.1	Adipose_Subcutaneous	colon	0.01	0.666
ENSG00000273674	AC021752.1	Adipose_Subcutaneous	colon	-0.03	0.666
ENSG00000123473	STIL	Cells_EBV-transformed_lymphocytes	distal	-0.08	0.666
ENSG00000140386	SCAPER	Adipose_Subcutaneous	rectal	0.01	0.666
ENSG00000198887	SMC5	Colon_Sigmoid	overall	0.02	0.666
ENSG00000189007	ADAT2	Cells_EBV-transformed_lymphocytes	distal	-0.02	0.666
ENSG00000267128	RNF157-AS1	Colon_Sigmoid	colon	-0.03	0.666
ENSG00000124678	TCP11	Adipose_Subcutaneous	proximal	-0.02	0.666
ENSG00000085644	ZNF213	Adipose_Visceral_Omentum	distal	0.03	0.666
ENSG00000141446	ESCO1	Colon_Sigmoid	female	0.04	0.666
ENSG00000196867	ZFP28	Colon_Transverse	proximal	0.02	0.666
ENSG00000164944	VIRMA	Colon_Sigmoid	rectal	0.07	0.666
ENSG00000224877	NDUFAF8	Cells_EBV-transformed_lymphocytes	male	0.02	0.666
ENSG00000154548	SRSF12	Colon_Transverse	proximal	0.03	0.666
ENSG00000105677	TMEM147	Whole_Blood	male	0.03	0.666
ENSG00000231249	ITPR1-DT	Whole_Blood	male	-0.03	0.666
ENSG00000115129	TP53I3	Adipose_Subcutaneous	female	-0.02	0.666
ENSG00000145555	MYO10	Colon_Sigmoid	overall	-0.01	0.666
ENSG00000084676	NCOA1	Cells_EBV-transformed_lymphocytes	rectal	0.08	0.666
ENSG00000170004	CHD3	Colon_Transverse	proximal	0.05	0.666
ENSG00000174705	SH3PXD2B	Colon_Sigmoid	distal	-0.03	0.666
ENSG00000162383	SLC1A7	Adipose_Visceral_Omentum	rectal	-0.02	0.666
ENSG00000175646	PRM1	Colon_Sigmoid	male	0.08	0.666
ENSG00000105894	PTN	Adipose_Subcutaneous	proximal	0.05	0.666
ENSG00000162873	KLHDC8A	Adipose_Visceral_Omentum	distal	-0.1	0.666
ENSG00000230415	LINC01786	Colon_Sigmoid	distal	0.51	0.666
ENSG00000273313	RBAKDN	Colon_Sigmoid	proximal	0.11	0.666
ENSG00000007520	TSR3	Whole_Blood	colon	-0.46	0.666
ENSG00000259969	AL049838.1	Colon_Sigmoid	colon	-0.05	0.666
ENSG00000165752	STK32C	Adipose_Subcutaneous	colon	0.01	0.666
ENSG00000185619	PCGF3	Colon_Transverse	rectal	0.01	0.666
ENSG00000127955	GNAI1	Colon_Sigmoid	female	-0.03	0.666
ENSG00000153395	LPCAT1	Colon_Sigmoid	colon	-0.04	0.666
ENSG00000158863	FAM160B2	Colon_Transverse	male	0.02	0.666
ENSG00000066926	FECH	Colon_Transverse	rectal	-0.03	0.666
ENSG00000269937	AC093525.7	Whole_Blood	male	0.02	0.666
ENSG00000096433	ITPR3	Cells_EBV-transformed_lymphocytes	proximal	-0.02	0.666
ENSG00000159314	ARHGAP27	Adipose_Subcutaneous	proximal	0.04	0.666
ENSG00000054967	RELT	Colon_Sigmoid	female	0.03	0.666
ENSG00000101407	TTI1	Colon_Sigmoid	rectal	-0.02	0.666
ENSG00000128606	LRRC17	Colon_Transverse	rectal	-0.05	0.666
ENSG00000144596	GRIP2	Adipose_Subcutaneous	proximal	-0.02	0.666
ENSG00000110344	UBE4A	Colon_Transverse	male	0.05	0.666
ENSG00000198805	PNP	Colon_Sigmoid	colon	-0.01	0.666
ENSG00000234147	AL035446.1	Colon_Sigmoid	female	-0.01	0.666
ENSG00000138685	FGF2	Adipose_Visceral_Omentum	rectal	-0.07	0.666
ENSG00000136738	STAM	Adipose_Subcutaneous	overall	0.04	0.666
ENSG00000064102	INTS13	Adipose_Subcutaneous	proximal	0.03	0.666
ENSG00000271913	AL035530.2	Adipose_Subcutaneous	colon	0.09	0.666
ENSG00000171984	SHLD1	Colon_Sigmoid	colon	-0.04	0.666
ENSG00000092621	PHGDH	Colon_Sigmoid	rectal	0.09	0.666
ENSG00000233542	AL391845.2	Adipose_Subcutaneous	colon	-0.03	0.666
ENSG00000117245	KIF17	Adipose_Subcutaneous	male	0.04	0.666
ENSG00000204632	HLA-G	Adipose_Visceral_Omentum	female	-0.01	0.666
ENSG00000185522	LMNTD2	Adipose_Visceral_Omentum	male	0.03	0.666
ENSG00000069943	PIGB	Adipose_Visceral_Omentum	distal	-0.02	0.666
ENSG00000117016	RIMS3	Colon_Sigmoid	female	-0.02	0.666
ENSG00000167414	GNG8	Colon_Sigmoid	rectal	-0.06	0.666
ENSG00000182180	MRPS16	Whole_Blood	proximal	-0.27	0.666
ENSG00000107833	NPM3	Whole_Blood	overall	-0.02	0.666
ENSG00000245975	AC090515.2	Adipose_Subcutaneous	distal	0.09	0.666
ENSG00000176244	ACBD7	Adipose_Subcutaneous	female	0.04	0.666
ENSG00000228403	AC035139.1	Cells_EBV-transformed_lymphocytes	female	-0.02	0.666
ENSG00000176732	PFN4	Cells_EBV-transformed_lymphocytes	female	-0.02	0.666
ENSG00000100302	RASD2	Colon_Sigmoid	distal	0.02	0.666
ENSG00000197279	ZNF165	Colon_Sigmoid	proximal	-0.02	0.666
ENSG00000139620	KANSL2	Whole_Blood	male	0.03	0.666
ENSG00000243056	EIF4EBP3	Colon_Transverse	female	-0.05	0.666
ENSG00000136238	RAC1	Cells_EBV-transformed_lymphocytes	proximal	0.02	0.666
ENSG00000272562	AL512343.2	Whole_Blood	overall	-0.07	0.666
ENSG00000158669	GPAT4	Adipose_Visceral_Omentum	colon	-0.02	0.666
ENSG00000262147	AC124283.2	Adipose_Visceral_Omentum	male	-0.06	0.666
ENSG00000128731	HERC2	Adipose_Visceral_Omentum	rectal	-0.13	0.666
ENSG00000257222	AC079907.1	Colon_Sigmoid	overall	0.13	0.666
ENSG00000197969	VPS13A	Whole_Blood	female	-0.02	0.666
ENSG00000229867	STEAP3-AS1	Colon_Sigmoid	colon	-0.02	0.666
ENSG00000104228	TRIM35	Colon_Transverse	colon	0.04	0.666
ENSG00000253636	AC022893.1	Cells_EBV-transformed_lymphocytes	rectal	-0.05	0.666
ENSG00000250365	AL139353.2	Whole_Blood	female	0.04	0.666
ENSG00000107643	MAPK8	Adipose_Visceral_Omentum	female	-0.02	0.666
ENSG00000163636	PSMD6	Colon_Transverse	female	0.1	0.666
ENSG00000260401	AP002761.4	Whole_Blood	distal	0.03	0.666
ENSG00000184454	NCMAP	Colon_Transverse	rectal	-0.05	0.666
ENSG00000150636	CCDC102B	Whole_Blood	proximal	0.04	0.666
ENSG00000197978	GOLGA6L9	Cells_EBV-transformed_lymphocytes	female	0.02	0.666
ENSG00000130713	EXOSC2	Colon_Transverse	distal	0.05	0.666
ENSG00000236908	LINC02827	Colon_Transverse	colon	0.02	0.666
ENSG00000167747	C19orf48	Colon_Sigmoid	colon	0.01	0.666
ENSG00000116212	LRRC42	Adipose_Visceral_Omentum	female	0.04	0.666
ENSG00000261000	AC244034.2	Colon_Transverse	distal	-0.01	0.666
ENSG00000145439	CBR4	Adipose_Visceral_Omentum	overall	-0.01	0.666
ENSG00000088356	PDRG1	Colon_Transverse	colon	0.05	0.666
ENSG00000086598	TMED2	Adipose_Subcutaneous	male	0.02	0.666
ENSG00000238287	AL603839.3	Adipose_Subcutaneous	rectal	0.01	0.666
ENSG00000188783	PRELP	Colon_Transverse	female	-0.03	0.666
ENSG00000112159	MDN1	Whole_Blood	overall	0.03	0.666
ENSG00000261251	Z97055.2	Cells_EBV-transformed_lymphocytes	colon	-0.13	0.666
ENSG00000187815	ZFP69	Colon_Transverse	proximal	-0.02	0.666
ENSG00000161265	U2AF1L4	Cells_EBV-transformed_lymphocytes	male	-0.01	0.666
ENSG00000125734	GPR108	Adipose_Subcutaneous	male	0.01	0.666
ENSG00000113924	HGD	Adipose_Visceral_Omentum	proximal	0.07	0.666
ENSG00000166780	BMERB1	Colon_Transverse	male	-0.03	0.666
ENSG00000136270	TBRG4	Colon_Sigmoid	distal	-0.01	0.666
ENSG00000167088	SNRPD1	Colon_Sigmoid	rectal	-0.12	0.666
ENSG00000272849	AC084018.1	Cells_EBV-transformed_lymphocytes	distal	0.03	0.666
ENSG00000181666	ZNF875	Colon_Transverse	distal	-0.07	0.666
ENSG00000171617	ENC1	Colon_Transverse	distal	-0.04	0.666
ENSG00000124370	MCEE	Colon_Sigmoid	distal	-0.02	0.666
ENSG00000177791	MYOZ1	Colon_Transverse	rectal	0.05	0.666
ENSG00000144659	SLC25A38	Cells_EBV-transformed_lymphocytes	proximal	0.03	0.666
ENSG00000169991	IFFO2	Whole_Blood	male	0.06	0.666
ENSG00000132958	TPTE2	Adipose_Visceral_Omentum	rectal	0.11	0.666
ENSG00000265791	AC127024.4	Whole_Blood	female	0.05	0.666
ENSG00000158485	CD1B	Whole_Blood	female	0.03	0.666
ENSG00000071794	HLTF	Adipose_Visceral_Omentum	rectal	-0.03	0.666
ENSG00000144648	ACKR2	Adipose_Visceral_Omentum	male	-0.37	0.666
ENSG00000196872	KIAA1211L	Adipose_Visceral_Omentum	overall	-0.29	0.666
ENSG00000263531	AC130324.1	Cells_EBV-transformed_lymphocytes	colon	0.02	0.666
ENSG00000206527	HACD2	Cells_EBV-transformed_lymphocytes	proximal	0.01	0.666
ENSG00000165678	GHITM	Colon_Transverse	overall	-0.33	0.666
ENSG00000196214	ZNF766	Colon_Transverse	distal	-0.09	0.666
ENSG00000120802	TMPO	Adipose_Subcutaneous	overall	-0.05	0.666
ENSG00000183696	UPP1	Adipose_Visceral_Omentum	rectal	0.04	0.666
ENSG00000147684	NDUFB9	Adipose_Visceral_Omentum	colon	0.06	0.666
ENSG00000145819	ARHGAP26	Adipose_Visceral_Omentum	distal	-0.09	0.666
ENSG00000197965	MPZL1	Adipose_Visceral_Omentum	female	-0.01	0.666
ENSG00000168137	SETD5	Adipose_Subcutaneous	distal	-0.08	0.666
ENSG00000145022	TCTA	Colon_Sigmoid	overall	-0.03	0.666
ENSG00000158161	EYA3	Colon_Transverse	distal	0.02	0.666
ENSG00000166897	ELFN2	Colon_Sigmoid	distal	-0.01	0.666
ENSG00000205356	TECPR1	Whole_Blood	proximal	-0.02	0.666
ENSG00000152785	BMP3	Colon_Transverse	colon	-0.03	0.666
ENSG00000183734	ASCL2	Adipose_Visceral_Omentum	proximal	0.11	0.666
ENSG00000184221	OLIG1	Whole_Blood	rectal	0.01	0.666
ENSG00000282890	AC009975.1	Adipose_Visceral_Omentum	colon	0.01	0.666
ENSG00000151468	CCDC3	Adipose_Visceral_Omentum	rectal	-0.03	0.666
ENSG00000140474	ULK3	Adipose_Subcutaneous	male	-0.01	0.666
ENSG00000163281	GNPDA2	Adipose_Subcutaneous	distal	0.01	0.666
ENSG00000135372	NAT10	Adipose_Visceral_Omentum	distal	0.03	0.666
ENSG00000137343	ATAT1	Adipose_Subcutaneous	colon	0.05	0.666
ENSG00000254858	MPV17L2	Whole_Blood	proximal	-0.03	0.666
ENSG00000171490	RSL1D1	Adipose_Subcutaneous	overall	-0.02	0.666
ENSG00000170584	NUDCD2	Adipose_Visceral_Omentum	rectal	-0.03	0.666
ENSG00000100815	TRIP11	Colon_Sigmoid	male	0.02	0.666
ENSG00000104365	IKBKB	Whole_Blood	proximal	-0.09	0.666
ENSG00000185721	DRG1	Adipose_Subcutaneous	proximal	-0.12	0.666
ENSG00000268001	CARD8-AS1	Colon_Transverse	proximal	0.02	0.666
ENSG00000196329	GIMAP5	Colon_Transverse	distal	0.02	0.666
ENSG00000275601	AC011330.2	Adipose_Subcutaneous	distal	-0.02	0.666
ENSG00000050820	BCAR1	Adipose_Visceral_Omentum	overall	0.04	0.666
ENSG00000136643	RPS6KC1	Adipose_Visceral_Omentum	distal	0.04	0.666
ENSG00000140691	ARMC5	Adipose_Visceral_Omentum	male	0.02	0.666
ENSG00000161904	LEMD2	Adipose_Visceral_Omentum	colon	0.02	0.666
ENSG00000103381	CPPED1	Whole_Blood	proximal	0.05	0.666
ENSG00000117226	GBP3	Colon_Transverse	colon	0	0.666
ENSG00000185518	SV2B	Colon_Sigmoid	female	0.01	0.666
ENSG00000169302	STK32A	Adipose_Visceral_Omentum	rectal	0.03	0.666
ENSG00000110768	GTF2H1	Colon_Sigmoid	colon	0.01	0.666
ENSG00000167302	TEPSIN	Adipose_Subcutaneous	overall	0.02	0.666
ENSG00000120156	TEK	Whole_Blood	colon	-0.01	0.666
ENSG00000167220	HDHD2	Adipose_Visceral_Omentum	male	-0.01	0.666
ENSG00000237361	TUSC8	Colon_Transverse	colon	-0.02	0.666
ENSG00000182568	SATB1	Adipose_Subcutaneous	rectal	-0.07	0.666
ENSG00000039123	MTREX	Adipose_Subcutaneous	overall	0.04	0.666
ENSG00000121897	LIAS	Whole_Blood	overall	-0.04	0.666
ENSG00000227963	RBM15-AS1	Colon_Transverse	colon	0.03	0.666
ENSG00000170855	TRIAP1	Adipose_Subcutaneous	colon	-0.04	0.666
ENSG00000083844	ZNF264	Adipose_Subcutaneous	proximal	-0.04	0.666
ENSG00000277639	AC007906.2	Adipose_Visceral_Omentum	male	-0.06	0.666
ENSG00000187650	VMAC	Cells_EBV-transformed_lymphocytes	male	-0.09	0.666
ENSG00000174327	SLC16A13	Colon_Transverse	female	0.09	0.666
ENSG00000164597	COG5	Adipose_Subcutaneous	male	-0.03	0.666
ENSG00000187792	ZNF70	Whole_Blood	proximal	0.04	0.666
ENSG00000278535	DHRS11	Adipose_Visceral_Omentum	male	-0.02	0.666
ENSG00000165695	AK8	Adipose_Subcutaneous	female	-0.02	0.666
ENSG00000182575	NXPH3	Colon_Sigmoid	colon	-0.11	0.666
ENSG00000186834	HEXIM1	Colon_Transverse	colon	-0.03	0.666
ENSG00000231672	DIRC3	Adipose_Visceral_Omentum	colon	0.03	0.666
ENSG00000138443	ABI2	Whole_Blood	overall	-0.03	0.666
ENSG00000125734	GPR108	Colon_Transverse	male	0.01	0.666
ENSG00000185156	MFSD6L	Whole_Blood	rectal	-0.05	0.666
ENSG00000274312	AC015722.2	Colon_Transverse	colon	-0.04	0.666
ENSG00000228748	AL450306.1	Cells_EBV-transformed_lymphocytes	female	-0.01	0.666
ENSG00000236617	AC127070.1	Colon_Transverse	distal	-0.06	0.666
ENSG00000177302	TOP3A	Adipose_Subcutaneous	distal	0.02	0.666
ENSG00000247970	AL160313.1	Adipose_Subcutaneous	male	0.03	0.666
ENSG00000115310	RTN4	Adipose_Subcutaneous	male	-0.02	0.666
ENSG00000206535	LNP1	Whole_Blood	rectal	0.02	0.666
ENSG00000145703	IQGAP2	Colon_Sigmoid	colon	0.04	0.666
ENSG00000228486	C2orf92	Cells_EBV-transformed_lymphocytes	distal	-0.02	0.666
ENSG00000164120	HPGD	Colon_Transverse	male	-0.03	0.666
ENSG00000139921	TMX1	Adipose_Visceral_Omentum	male	0.01	0.666
ENSG00000131620	ANO1	Adipose_Subcutaneous	male	-0.02	0.666
ENSG00000227124	ZNF717	Colon_Transverse	distal	0.22	0.666
ENSG00000171298	GAA	Adipose_Visceral_Omentum	female	-0.01	0.666
ENSG00000166455	C16orf46	Adipose_Subcutaneous	distal	0.02	0.666
ENSG00000230525	LINC01799	Colon_Transverse	proximal	-0.07	0.666
ENSG00000143740	SNAP47	Whole_Blood	proximal	0.02	0.666
ENSG00000133195	SLC39A11	Colon_Transverse	colon	0.02	0.666
ENSG00000176624	MEX3C	Colon_Transverse	female	0.03	0.666
ENSG00000244625	MIATNB	Colon_Sigmoid	distal	-0.01	0.666
ENSG00000263465	SRSF8	Adipose_Subcutaneous	overall	-0.02	0.666
ENSG00000196503	ARL9	Adipose_Visceral_Omentum	female	-0.05	0.666
ENSG00000185567	AHNAK2	Adipose_Visceral_Omentum	female	-0.02	0.666
ENSG00000224078	SNHG14	Colon_Transverse	male	0.13	0.666
ENSG00000146376	ARHGAP18	Colon_Transverse	overall	0.06	0.666
ENSG00000163935	SFMBT1	Colon_Sigmoid	colon	0.01	0.666
ENSG00000259172	AC023024.1	Colon_Sigmoid	female	0.07	0.666
ENSG00000177426	TGIF1	Whole_Blood	female	-0.04	0.666
ENSG00000136933	RABEPK	Whole_Blood	male	0.02	0.666
ENSG00000223482	NUTM2A-AS1	Cells_EBV-transformed_lymphocytes	proximal	-0.01	0.666
ENSG00000136908	DPM2	Adipose_Subcutaneous	proximal	0.03	0.666
ENSG00000272812	AC004908.2	Whole_Blood	female	-0.04	0.666
ENSG00000110244	APOA4	Colon_Transverse	proximal	-0.04	0.666
ENSG00000155975	VPS37A	Colon_Transverse	proximal	0.3	0.666
ENSG00000135248	FAM71F1	Colon_Transverse	rectal	0.07	0.666
ENSG00000160948	VPS28	Adipose_Subcutaneous	female	0.01	0.666
ENSG00000100348	TXN2	Whole_Blood	overall	-0.07	0.666
ENSG00000052344	PRSS8	Colon_Sigmoid	distal	-0.03	0.666
ENSG00000147853	AK3	Colon_Sigmoid	proximal	-0.02	0.666
ENSG00000235903	CPB2-AS1	Cells_EBV-transformed_lymphocytes	overall	-0.01	0.666
ENSG00000001460	STPG1	Colon_Sigmoid	distal	0.01	0.666
ENSG00000178789	CD300LB	Colon_Transverse	male	-0.04	0.666
ENSG00000135426	TESPA1	Whole_Blood	distal	0.02	0.666
ENSG00000259943	AL050341.2	Colon_Transverse	colon	0.03	0.666
ENSG00000196151	WDSUB1	Colon_Sigmoid	rectal	0.01	0.666
ENSG00000132932	ATP8A2	Adipose_Visceral_Omentum	male	0.01	0.666
ENSG00000231081	AL078587.1	Adipose_Subcutaneous	female	-0.03	0.666
ENSG00000204764	RANBP17	Adipose_Subcutaneous	male	0.05	0.666
ENSG00000113749	HRH2	Colon_Sigmoid	distal	0.04	0.666
ENSG00000129009	ISLR	Adipose_Subcutaneous	distal	0.04	0.666
ENSG00000171960	PPIH	Adipose_Visceral_Omentum	colon	0.06	0.666
ENSG00000117472	TSPAN1	Adipose_Visceral_Omentum	colon	0.04	0.666
ENSG00000129596	CDO1	Adipose_Subcutaneous	male	0.01	0.666
ENSG00000175416	CLTB	Adipose_Subcutaneous	distal	0.04	0.666
ENSG00000253217	AP001574.1	Adipose_Subcutaneous	distal	0.17	0.666
ENSG00000124172	ATP5F1E	Colon_Transverse	male	-0.03	0.666
ENSG00000112679	DUSP22	Colon_Sigmoid	distal	0.13	0.666
ENSG00000279342	AP000866.6	Adipose_Visceral_Omentum	distal	0.02	0.666
ENSG00000091622	PITPNM3	Adipose_Subcutaneous	overall	-0.03	0.666
ENSG00000257718	CPNE8-AS1	Colon_Transverse	distal	-0.02	0.666
ENSG00000256061	DNAAF4	Colon_Transverse	colon	0.02	0.666
ENSG00000120647	CCDC77	Adipose_Subcutaneous	male	0.04	0.666
ENSG00000174130	TLR6	Colon_Sigmoid	overall	0.02	0.666
ENSG00000221990	EXOC3-AS1	Colon_Transverse	colon	0.01	0.666
ENSG00000267868	AL356740.1	Colon_Transverse	overall	0.02	0.666
ENSG00000198162	MAN1A2	Adipose_Subcutaneous	proximal	0.02	0.666
ENSG00000267412	AC092068.2	Cells_EBV-transformed_lymphocytes	proximal	0.18	0.666
ENSG00000130818	ZNF426	Colon_Transverse	female	0.05	0.666
ENSG00000166183	ASPG	Colon_Sigmoid	proximal	0.04	0.666
ENSG00000269893	SNHG8	Whole_Blood	colon	-0.01	0.666
ENSG00000137411	VARS2	Cells_EBV-transformed_lymphocytes	female	-0.01	0.666
ENSG00000144824	PHLDB2	Adipose_Subcutaneous	female	0.02	0.666
ENSG00000088970	KIZ	Whole_Blood	overall	0.01	0.666
ENSG00000166927	MS4A7	Adipose_Subcutaneous	proximal	-0.01	0.666
ENSG00000113595	TRIM23	Colon_Transverse	proximal	0.02	0.666
ENSG00000272361	AC005014.2	Colon_Sigmoid	overall	0.01	0.666
ENSG00000064989	CALCRL	Adipose_Visceral_Omentum	female	-0.09	0.666
ENSG00000271390	AP003973.2	Adipose_Visceral_Omentum	female	0.02	0.666
ENSG00000243819	RN7SL832P	Cells_EBV-transformed_lymphocytes	distal	0.06	0.666
ENSG00000124588	NQO2	Colon_Transverse	male	-0.01	0.666
ENSG00000012963	UBR7	Whole_Blood	male	-0.07	0.666
ENSG00000121068	TBX2	Adipose_Visceral_Omentum	rectal	-0.07	0.666
ENSG00000117450	PRDX1	Colon_Sigmoid	colon	-0.02	0.666
ENSG00000144504	ANKMY1	Adipose_Visceral_Omentum	rectal	-0.02	0.666
ENSG00000075399	VPS9D1	Adipose_Visceral_Omentum	female	0.01	0.666
ENSG00000198517	MAFK	Colon_Transverse	rectal	0.07	0.666
ENSG00000122299	ZC3H7A	Adipose_Visceral_Omentum	colon	0.13	0.666
ENSG00000270195	AC016773.1	Adipose_Visceral_Omentum	female	-0.03	0.666
ENSG00000154079	SDHAF4	Colon_Transverse	distal	-0.03	0.666
ENSG00000155363	MOV10	Colon_Transverse	distal	-0.03	0.666
ENSG00000101197	BIRC7	Whole_Blood	distal	-0.01	0.666
ENSG00000228793	AL033523.1	Colon_Transverse	distal	0.05	0.666
ENSG00000145730	PAM	Colon_Transverse	female	0.05	0.666
ENSG00000273297	AC009275.1	Colon_Sigmoid	overall	0.03	0.666
ENSG00000158864	NDUFS2	Adipose_Subcutaneous	distal	-0.02	0.666
ENSG00000158470	B4GALT5	Adipose_Visceral_Omentum	rectal	0.08	0.666
ENSG00000129347	KRI1	Whole_Blood	proximal	0.01	0.666
ENSG00000214708	AC116407.1	Adipose_Subcutaneous	female	-0.07	0.666
ENSG00000115423	DNAH6	Adipose_Subcutaneous	overall	-0.01	0.666
ENSG00000168116	KIAA1586	Colon_Transverse	rectal	0.02	0.666
ENSG00000073803	MAP3K13	Adipose_Visceral_Omentum	proximal	0.04	0.666
ENSG00000151348	EXT2	Whole_Blood	proximal	0.01	0.666
ENSG00000160392	C19orf47	Adipose_Subcutaneous	proximal	-0.05	0.666
ENSG00000276855	AC015922.3	Colon_Transverse	proximal	0.09	0.666
ENSG00000063660	GPC1	Colon_Transverse	rectal	-0.05	0.666
ENSG00000225964	NRIR	Cells_EBV-transformed_lymphocytes	male	0.02	0.666
ENSG00000186446	ZNF501	Adipose_Visceral_Omentum	overall	0.01	0.666
ENSG00000080371	RAB21	Adipose_Visceral_Omentum	rectal	0.08	0.666
ENSG00000143811	PYCR2	Whole_Blood	overall	0.02	0.666
ENSG00000073921	PICALM	Adipose_Visceral_Omentum	rectal	0.02	0.666
ENSG00000235478	LINC01664	Adipose_Subcutaneous	overall	-0.03	0.666
ENSG00000117228	GBP1	Adipose_Visceral_Omentum	female	0.05	0.666
ENSG00000255150	EID3	Cells_EBV-transformed_lymphocytes	colon	0.02	0.666
ENSG00000068489	PRR11	Whole_Blood	distal	-0.03	0.666
ENSG00000167962	ZNF598	Colon_Transverse	proximal	0.07	0.666
ENSG00000101298	SNPH	Colon_Transverse	rectal	-0.03	0.666
ENSG00000110047	EHD1	Cells_EBV-transformed_lymphocytes	overall	-0.04	0.666
ENSG00000175309	PHYKPL	Whole_Blood	colon	0.02	0.666
ENSG00000243989	ACY1	Cells_EBV-transformed_lymphocytes	rectal	0.1	0.666
ENSG00000168234	TTC39C	Whole_Blood	female	0.01	0.666
ENSG00000012048	BRCA1	Colon_Transverse	overall	-0.08	0.666
ENSG00000272849	AC084018.1	Whole_Blood	female	0.02	0.666
ENSG00000144182	LIPT1	Cells_EBV-transformed_lymphocytes	female	-0.01	0.666
ENSG00000071894	CPSF1	Adipose_Subcutaneous	male	0.01	0.666
ENSG00000047579	DTNBP1	Whole_Blood	male	-0.01	0.666
ENSG00000146373	RNF217	Adipose_Visceral_Omentum	proximal	-0.02	0.666
ENSG00000107371	EXOSC3	Cells_EBV-transformed_lymphocytes	rectal	0.04	0.666
ENSG00000231249	ITPR1-DT	Colon_Sigmoid	rectal	-0.03	0.666
ENSG00000198937	CCDC167	Cells_EBV-transformed_lymphocytes	colon	0.01	0.666
ENSG00000276814	AC004801.6	Cells_EBV-transformed_lymphocytes	overall	0.02	0.666
ENSG00000117360	PRPF3	Adipose_Subcutaneous	male	0.05	0.666
ENSG00000267296	CEBPA-DT	Colon_Transverse	colon	-0.01	0.666
ENSG00000112079	STK38	Cells_EBV-transformed_lymphocytes	female	0.02	0.666
ENSG00000101421	CHMP4B	Colon_Sigmoid	male	-0.04	0.666
ENSG00000175170	FAM182B	Adipose_Visceral_Omentum	male	-0.01	0.666
ENSG00000107282	APBA1	Adipose_Subcutaneous	colon	0.04	0.666
ENSG00000150722	PPP1R1C	Adipose_Subcutaneous	proximal	-0.02	0.666
ENSG00000082438	COBLL1	Colon_Sigmoid	female	-0.13	0.666
ENSG00000089597	GANAB	Cells_EBV-transformed_lymphocytes	colon	0.01	0.666
ENSG00000143621	ILF2	Whole_Blood	overall	0.04	0.666
ENSG00000170291	ELP5	Colon_Transverse	female	0.02	0.666
ENSG00000122367	LDB3	Colon_Transverse	male	0.02	0.666
ENSG00000091136	LAMB1	Adipose_Subcutaneous	rectal	0.01	0.666
ENSG00000025800	KPNA6	Cells_EBV-transformed_lymphocytes	distal	0.03	0.666
ENSG00000223485	LINC01615	Adipose_Visceral_Omentum	male	-0.02	0.666
ENSG00000141627	DYM	Cells_EBV-transformed_lymphocytes	male	-0.02	0.666
ENSG00000259649	AC027808.2	Colon_Sigmoid	rectal	-0.04	0.666
ENSG00000075914	EXOSC7	Cells_EBV-transformed_lymphocytes	rectal	-0.01	0.666
ENSG00000171224	FAM241B	Colon_Sigmoid	female	0.02	0.666
ENSG00000140859	KIFC3	Colon_Transverse	overall	0.02	0.666
ENSG00000148908	RGS10	Colon_Sigmoid	male	-0.04	0.666
ENSG00000197837	HIST4H4	Whole_Blood	distal	-0.03	0.666
ENSG00000262188	LINC01978	Colon_Sigmoid	colon	-0.11	0.666
ENSG00000173918	C1QTNF1	Adipose_Visceral_Omentum	distal	-0.05	0.666
ENSG00000270885	RASL10B	Adipose_Visceral_Omentum	male	-0.1	0.666
ENSG00000167106	FAM102A	Colon_Sigmoid	colon	0.04	0.666
ENSG00000174808	BTC	Colon_Sigmoid	female	-0.06	0.666
ENSG00000250802	ZBED3-AS1	Colon_Sigmoid	rectal	0.16	0.667
ENSG00000206190	ATP10A	Whole_Blood	female	-0.01	0.667
ENSG00000177105	RHOG	Adipose_Subcutaneous	distal	-0.03	0.667
ENSG00000164828	SUN1	Adipose_Subcutaneous	colon	0.02	0.667
ENSG00000198961	PJA2	Colon_Transverse	colon	-0.03	0.667
ENSG00000232876	AL353596.1	Colon_Sigmoid	overall	-0.01	0.667
ENSG00000255529	POLR2M	Cells_EBV-transformed_lymphocytes	colon	0.03	0.667
ENSG00000143252	SDHC	Colon_Transverse	rectal	-0.06	0.667
ENSG00000277283	AC004812.2	Colon_Transverse	colon	-0.03	0.667
ENSG00000108448	TRIM16L	Whole_Blood	distal	-0.04	0.667
ENSG00000100994	PYGB	Adipose_Subcutaneous	colon	-0.02	0.667
ENSG00000130935	NOL11	Adipose_Visceral_Omentum	male	0.13	0.667
ENSG00000270765	GAS2L2	Colon_Sigmoid	female	0.05	0.667
ENSG00000204653	ASPDH	Adipose_Subcutaneous	female	0.02	0.667
ENSG00000177757	FAM87B	Adipose_Subcutaneous	rectal	-0.12	0.667
ENSG00000167646	DNAAF3	Colon_Sigmoid	colon	-0.01	0.667
ENSG00000198723	TEX45	Colon_Sigmoid	female	-0.03	0.667
ENSG00000235884	LINC00941	Adipose_Subcutaneous	colon	-0.02	0.667
ENSG00000235927	NEXN-AS1	Adipose_Subcutaneous	colon	-0.02	0.667
ENSG00000165338	HECTD2	Colon_Sigmoid	overall	0.02	0.667
ENSG00000125851	PCSK2	Adipose_Visceral_Omentum	distal	-0.02	0.667
ENSG00000106344	RBM28	Adipose_Subcutaneous	colon	0.04	0.667
ENSG00000153250	RBMS1	Adipose_Subcutaneous	proximal	-0.08	0.667
ENSG00000237765	FAM200B	Colon_Transverse	proximal	-0.08	0.667
ENSG00000173212	MAB21L3	Adipose_Subcutaneous	proximal	-0.03	0.667
ENSG00000080371	RAB21	Adipose_Subcutaneous	rectal	0.08	0.667
ENSG00000121552	CSTA	Whole_Blood	overall	0.02	0.667
ENSG00000100591	AHSA1	Adipose_Visceral_Omentum	colon	0.02	0.667
ENSG00000236996	MLIP-IT1	Adipose_Subcutaneous	proximal	-0.02	0.667
ENSG00000180422	LINC00304	Adipose_Subcutaneous	female	0.05	0.667
ENSG00000163444	TMEM183A	Colon_Sigmoid	proximal	-0.03	0.667
ENSG00000168079	SCARA5	Adipose_Subcutaneous	male	0.02	0.667
ENSG00000196220	SRGAP3	Colon_Sigmoid	overall	-0.01	0.667
ENSG00000126803	HSPA2	Adipose_Visceral_Omentum	male	0.05	0.667
ENSG00000158006	PAFAH2	Colon_Sigmoid	overall	0.02	0.667
ENSG00000196756	SNHG17	Adipose_Visceral_Omentum	overall	0	0.667
ENSG00000125170	DOK4	Adipose_Subcutaneous	proximal	-0.03	0.667
ENSG00000143570	SLC39A1	Colon_Sigmoid	female	-0.04	0.667
ENSG00000078618	NRDC	Adipose_Subcutaneous	distal	-0.04	0.667
ENSG00000008516	MMP25	Whole_Blood	distal	-0.02	0.667
ENSG00000181097	AC105219.1	Adipose_Subcutaneous	male	0.01	0.667
ENSG00000260633	AC010207.1	Adipose_Subcutaneous	distal	0.01	0.667
ENSG00000198673	TAFA2	Adipose_Visceral_Omentum	male	-0.02	0.667
ENSG00000135241	PNPLA8	Colon_Sigmoid	proximal	-0.03	0.667
ENSG00000175309	PHYKPL	Cells_EBV-transformed_lymphocytes	overall	0.05	0.667
ENSG00000105287	PRKD2	Whole_Blood	colon	-0.01	0.667
ENSG00000129673	AANAT	Adipose_Subcutaneous	overall	0.01	0.667
ENSG00000145743	FBXL17	Colon_Sigmoid	proximal	-0.03	0.667
ENSG00000229591	AC006017.1	Cells_EBV-transformed_lymphocytes	overall	0.03	0.667
ENSG00000172244	C5orf34	Adipose_Visceral_Omentum	proximal	-0.03	0.667
ENSG00000173531	MST1	Whole_Blood	female	0.02	0.667
ENSG00000176485	PLAAT3	Adipose_Visceral_Omentum	colon	0.01	0.667
ENSG00000131620	ANO1	Adipose_Visceral_Omentum	proximal	0.02	0.667
ENSG00000185305	ARL15	Adipose_Subcutaneous	overall	0.04	0.667
ENSG00000267980	AC007292.1	Adipose_Subcutaneous	proximal	-0.01	0.667
ENSG00000114735	HEMK1	Adipose_Subcutaneous	rectal	-0.03	0.667
ENSG00000187535	IFT140	Adipose_Subcutaneous	distal	-0.02	0.667
ENSG00000108669	CYTH1	Adipose_Visceral_Omentum	male	-0.03	0.667
ENSG00000124164	VAPB	Colon_Sigmoid	proximal	-0.01	0.667
ENSG00000185432	METTL7A	Colon_Sigmoid	proximal	0.05	0.667
ENSG00000168556	ING2	Colon_Transverse	male	0.03	0.667
ENSG00000271265	AL355297.3	Colon_Transverse	male	0.04	0.667
ENSG00000007264	MATK	Adipose_Subcutaneous	overall	-0.04	0.667
ENSG00000178773	CPNE7	Colon_Sigmoid	rectal	-0.05	0.667
ENSG00000131669	NINJ1	Whole_Blood	colon	-0.01	0.667
ENSG00000156804	FBXO32	Colon_Sigmoid	overall	0.03	0.667
ENSG00000124279	FASTKD3	Adipose_Visceral_Omentum	rectal	0.04	0.667
ENSG00000246851	AL157938.3	Adipose_Subcutaneous	proximal	0.04	0.667
ENSG00000254910	AC136475.2	Adipose_Visceral_Omentum	female	-0.01	0.667
ENSG00000106049	HIBADH	Whole_Blood	rectal	-0.02	0.667
ENSG00000272572	AL138762.1	Cells_EBV-transformed_lymphocytes	distal	0.02	0.667
ENSG00000169682	SPNS1	Colon_Sigmoid	proximal	0.04	0.667
ENSG00000166963	MAP1A	Colon_Transverse	distal	0.05	0.667
ENSG00000166523	CLEC4E	Cells_EBV-transformed_lymphocytes	rectal	-0.02	0.667
ENSG00000174579	MSL2	Colon_Transverse	overall	-0.04	0.667
ENSG00000083844	ZNF264	Whole_Blood	male	0.03	0.667
ENSG00000229867	STEAP3-AS1	Adipose_Visceral_Omentum	distal	-0.04	0.667
ENSG00000178177	LCORL	Adipose_Visceral_Omentum	proximal	-0.06	0.667
ENSG00000167549	CORO6	Whole_Blood	rectal	-0.05	0.667
ENSG00000163714	U2SURP	Cells_EBV-transformed_lymphocytes	proximal	0.06	0.667
ENSG00000272049	AC091965.4	Colon_Sigmoid	female	-0.02	0.667
ENSG00000246889	AP000487.1	Adipose_Subcutaneous	distal	0.05	0.667
ENSG00000103932	RPAP1	Adipose_Subcutaneous	rectal	0.01	0.667
ENSG00000224413	AP001476.1	Adipose_Visceral_Omentum	rectal	0.02	0.667
ENSG00000214654	B3GNT10	Cells_EBV-transformed_lymphocytes	proximal	-0.1	0.667
ENSG00000069493	CLEC2D	Adipose_Subcutaneous	rectal	-0.01	0.667
ENSG00000197182	MIRLET7BHG	Adipose_Subcutaneous	female	-0.06	0.667
ENSG00000267302	RNFT1-DT	Colon_Sigmoid	proximal	0.04	0.667
ENSG00000148346	LCN2	Colon_Sigmoid	female	-0.03	0.667
ENSG00000236333	TRHDE-AS1	Adipose_Subcutaneous	colon	0.02	0.667
ENSG00000271897	AL357518.1	Adipose_Subcutaneous	proximal	-0.05	0.667
ENSG00000279622	AC025280.2	Colon_Sigmoid	proximal	0.01	0.667
ENSG00000144320	LNPK	Colon_Transverse	distal	-0.02	0.667
ENSG00000271265	AL355297.3	Adipose_Visceral_Omentum	male	0.05	0.667
ENSG00000101224	CDC25B	Cells_EBV-transformed_lymphocytes	proximal	-0.05	0.667
ENSG00000157193	LRP8	Cells_EBV-transformed_lymphocytes	rectal	-0.06	0.667
ENSG00000228526	MIR34AHG	Colon_Sigmoid	overall	0.1	0.667
ENSG00000225527	AL450384.1	Adipose_Subcutaneous	colon	-0.03	0.667
ENSG00000088826	SMOX	Adipose_Visceral_Omentum	female	-0.05	0.667
ENSG00000225792	AC004540.2	Adipose_Visceral_Omentum	colon	0.04	0.667
ENSG00000103415	HMOX2	Colon_Sigmoid	female	-0.03	0.667
ENSG00000225963	AC009950.1	Cells_EBV-transformed_lymphocytes	male	0.01	0.667
ENSG00000136270	TBRG4	Cells_EBV-transformed_lymphocytes	distal	-0.02	0.667
ENSG00000025708	TYMP	Colon_Transverse	proximal	0.01	0.667
ENSG00000048052	HDAC9	Colon_Transverse	overall	-0.05	0.667
ENSG00000179988	PSTK	Adipose_Visceral_Omentum	male	-0.04	0.667
ENSG00000167721	TSR1	Colon_Transverse	male	0.05	0.667
ENSG00000100485	SOS2	Adipose_Visceral_Omentum	female	-0.02	0.667
ENSG00000105669	COPE	Adipose_Visceral_Omentum	female	0.02	0.667
ENSG00000157445	CACNA2D3	Adipose_Subcutaneous	rectal	0.3	0.667
ENSG00000242372	EIF6	Colon_Sigmoid	female	-0.01	0.667
ENSG00000132581	SDF2	Cells_EBV-transformed_lymphocytes	proximal	-0.03	0.667
ENSG00000235688	SNTG2-AS1	Colon_Transverse	rectal	-0.05	0.667
ENSG00000244953	AC087521.1	Colon_Sigmoid	distal	-0.03	0.667
ENSG00000168067	MAP4K2	Cells_EBV-transformed_lymphocytes	colon	0.02	0.667
ENSG00000183346	CABCOCO1	Colon_Transverse	colon	-0.01	0.667
ENSG00000272316	AL021368.2	Whole_Blood	colon	-0.02	0.667
ENSG00000243480	AMY2A	Adipose_Subcutaneous	rectal	-0.03	0.667
ENSG00000179889	PDXDC1	Adipose_Visceral_Omentum	distal	-0.05	0.667
ENSG00000204954	C12orf73	Whole_Blood	male	0.05	0.667
ENSG00000132330	SCLY	Colon_Sigmoid	colon	0.02	0.667
ENSG00000169062	UPF3A	Whole_Blood	rectal	0.01	0.667
ENSG00000107443	CCNJ	Adipose_Visceral_Omentum	proximal	0.05	0.667
ENSG00000258867	LINC01146	Colon_Sigmoid	rectal	-0.05	0.667
ENSG00000110723	EXPH5	Adipose_Visceral_Omentum	male	-0.05	0.667
ENSG00000124228	DDX27	Adipose_Subcutaneous	female	-0.03	0.667
ENSG00000215244	LINC02649	Adipose_Visceral_Omentum	overall	-0.02	0.667
ENSG00000170915	PAQR8	Whole_Blood	distal	-0.02	0.667
ENSG00000104899	AMH	Adipose_Visceral_Omentum	proximal	0.01	0.667
ENSG00000139636	LMBR1L	Whole_Blood	male	0.06	0.667
ENSG00000125755	SYMPK	Colon_Transverse	distal	0.01	0.667
ENSG00000177156	TALDO1	Adipose_Subcutaneous	colon	0.02	0.667
ENSG00000125249	RAP2A	Adipose_Visceral_Omentum	male	0.05	0.667
ENSG00000141568	FOXK2	Colon_Sigmoid	female	0.18	0.667
ENSG00000128218	VPREB3	Adipose_Visceral_Omentum	proximal	0.01	0.667
ENSG00000117868	ESYT2	Adipose_Visceral_Omentum	proximal	0.02	0.667
ENSG00000152582	SPEF2	Whole_Blood	female	-0.05	0.667
ENSG00000161594	KLHL10	Colon_Sigmoid	male	0.04	0.667
ENSG00000134986	NREP	Cells_EBV-transformed_lymphocytes	overall	0.02	0.667
ENSG00000132840	BHMT2	Adipose_Visceral_Omentum	colon	-0.01	0.667
ENSG00000276846	AC016590.3	Colon_Transverse	male	-0.02	0.667
ENSG00000165643	SOHLH1	Colon_Sigmoid	colon	-0.04	0.667
ENSG00000272308	AC104113.1	Cells_EBV-transformed_lymphocytes	colon	0.02	0.667
ENSG00000167785	ZNF558	Colon_Transverse	overall	0.04	0.667
ENSG00000231889	TRAF3IP2-AS1	Cells_EBV-transformed_lymphocytes	overall	0.03	0.667
ENSG00000188056	TREML4	Adipose_Visceral_Omentum	male	-0.01	0.667
ENSG00000108469	RECQL5	Adipose_Visceral_Omentum	male	0.02	0.667
ENSG00000120647	CCDC77	Adipose_Subcutaneous	overall	0.02	0.667
ENSG00000225855	RUSC1-AS1	Adipose_Visceral_Omentum	male	0.02	0.667
ENSG00000108679	LGALS3BP	Adipose_Subcutaneous	male	-0.06	0.667
ENSG00000170584	NUDCD2	Colon_Transverse	overall	-0.05	0.667
ENSG00000163935	SFMBT1	Whole_Blood	female	-0.02	0.667
ENSG00000221990	EXOC3-AS1	Colon_Sigmoid	male	-0.01	0.667
ENSG00000136828	RALGPS1	Adipose_Subcutaneous	male	-0.03	0.667
ENSG00000152749	GPR180	Adipose_Subcutaneous	proximal	-0.01	0.667
ENSG00000119636	BBOF1	Colon_Transverse	proximal	-0.02	0.667
ENSG00000254685	FPGT	Cells_EBV-transformed_lymphocytes	female	-0.01	0.667
ENSG00000006282	SPATA20	Whole_Blood	proximal	0.01	0.667
ENSG00000145020	AMT	Colon_Transverse	overall	-0.01	0.667
ENSG00000134058	CDK7	Colon_Transverse	colon	-0.04	0.667
ENSG00000148225	WDR31	Colon_Sigmoid	distal	-0.01	0.667
ENSG00000103485	QPRT	Adipose_Subcutaneous	rectal	-0.03	0.667
ENSG00000185664	PMEL	Colon_Transverse	female	0.07	0.667
ENSG00000235790	AC114488.2	Adipose_Subcutaneous	proximal	0.09	0.667
ENSG00000127720	METTL25	Adipose_Visceral_Omentum	overall	0.04	0.667
ENSG00000258559	AC005519.1	Adipose_Visceral_Omentum	overall	0.01	0.667
ENSG00000181638	ZFP41	Adipose_Subcutaneous	female	-0.02	0.667
ENSG00000258944	AC004846.2	Colon_Transverse	colon	0.02	0.667
ENSG00000177370	TIMM22	Colon_Transverse	proximal	0.03	0.667
ENSG00000213977	TAX1BP3	Whole_Blood	rectal	0.01	0.667
ENSG00000124762	CDKN1A	Adipose_Visceral_Omentum	colon	-0.04	0.667
ENSG00000155636	RBM45	Colon_Sigmoid	male	0.03	0.667
ENSG00000069966	GNB5	Colon_Transverse	distal	-0.03	0.667
ENSG00000107833	NPM3	Adipose_Subcutaneous	overall	-0.02	0.667
ENSG00000182885	ADGRG3	Whole_Blood	female	-0.02	0.667
ENSG00000128989	ARPP19	Cells_EBV-transformed_lymphocytes	distal	0.04	0.667
ENSG00000236849	LINC01474	Colon_Sigmoid	distal	-0.02	0.667
ENSG00000154719	MRPL39	Whole_Blood	female	0.01	0.667
ENSG00000128915	ICE2	Cells_EBV-transformed_lymphocytes	male	0.02	0.667
ENSG00000142089	IFITM3	Adipose_Subcutaneous	female	0.02	0.667
ENSG00000171853	TRAPPC12	Colon_Transverse	proximal	-0.01	0.667
ENSG00000272078	AL139423.1	Adipose_Visceral_Omentum	colon	-0.22	0.667
ENSG00000099968	BCL2L13	Colon_Transverse	colon	0.03	0.667
ENSG00000175356	SCUBE2	Colon_Sigmoid	male	0.01	0.667
ENSG00000136573	BLK	Adipose_Subcutaneous	female	0.03	0.667
ENSG00000067113	PLPP1	Cells_EBV-transformed_lymphocytes	overall	0.01	0.667
ENSG00000161888	SPC24	Colon_Transverse	male	0.02	0.667
ENSG00000077943	ITGA8	Colon_Sigmoid	male	0.03	0.667
ENSG00000156136	DCK	Colon_Transverse	rectal	0.07	0.667
ENSG00000174231	PRPF8	Adipose_Visceral_Omentum	male	0.06	0.667
ENSG00000080345	RIF1	Adipose_Visceral_Omentum	female	0.01	0.667
ENSG00000260231	KDM7A-DT	Adipose_Visceral_Omentum	colon	-0.02	0.667
ENSG00000115523	GNLY	Adipose_Subcutaneous	rectal	0.01	0.667
ENSG00000115107	STEAP3	Whole_Blood	male	-0.01	0.667
ENSG00000141027	NCOR1	Adipose_Visceral_Omentum	distal	0.03	0.667
ENSG00000175334	BANF1	Cells_EBV-transformed_lymphocytes	male	-0.04	0.667
ENSG00000167608	TMC4	Colon_Transverse	rectal	0.01	0.667
ENSG00000104671	DCTN6	Colon_Transverse	overall	-0.1	0.667
ENSG00000143252	SDHC	Adipose_Visceral_Omentum	overall	-0.03	0.667
ENSG00000196730	DAPK1	Colon_Sigmoid	female	0.02	0.667
ENSG00000140795	MYLK3	Colon_Sigmoid	rectal	0.4	0.667
ENSG00000255517	AP002748.4	Adipose_Subcutaneous	rectal	0.01	0.667
ENSG00000108515	ENO3	Adipose_Visceral_Omentum	rectal	-0.02	0.667
ENSG00000154122	ANKH	Colon_Transverse	female	-0.02	0.667
ENSG00000173818	ENDOV	Colon_Sigmoid	female	0.04	0.667
ENSG00000228221	LINC00578	Adipose_Visceral_Omentum	overall	-0.02	0.667
ENSG00000189241	TSPYL1	Adipose_Subcutaneous	overall	-0.01	0.667
ENSG00000053900	ANAPC4	Colon_Transverse	proximal	0.01	0.667
ENSG00000259209	AC004943.1	Colon_Sigmoid	female	-0.04	0.667
ENSG00000170266	GLB1	Colon_Sigmoid	female	0.05	0.667
ENSG00000189403	HMGB1	Cells_EBV-transformed_lymphocytes	distal	0.02	0.667
ENSG00000153487	ING1	Whole_Blood	overall	0.02	0.667
ENSG00000212978	AC016747.1	Colon_Sigmoid	proximal	0.01	0.667
ENSG00000153495	TEX29	Colon_Sigmoid	male	-0.03	0.667
ENSG00000179088	C12orf42	Cells_EBV-transformed_lymphocytes	colon	0.01	0.667
ENSG00000204176	SYT15	Adipose_Subcutaneous	rectal	0.03	0.667
ENSG00000213793	ZNF888	Colon_Sigmoid	male	0.03	0.667
ENSG00000170425	ADORA2B	Colon_Sigmoid	colon	0.01	0.667
ENSG00000165474	GJB2	Colon_Sigmoid	distal	0.11	0.667
ENSG00000168701	TMEM208	Whole_Blood	overall	0.04	0.667
ENSG00000260517	AC009093.2	Colon_Sigmoid	colon	0.02	0.667
ENSG00000150054	MPP7	Cells_EBV-transformed_lymphocytes	proximal	-0.04	0.667
ENSG00000171811	CFAP46	Colon_Sigmoid	distal	-0.05	0.667
ENSG00000141002	TCF25	Colon_Sigmoid	rectal	-0.03	0.667
ENSG00000101166	PRELID3B	Adipose_Visceral_Omentum	distal	0.02	0.667
ENSG00000049239	H6PD	Cells_EBV-transformed_lymphocytes	distal	0.02	0.667
ENSG00000272030	AL162258.2	Whole_Blood	colon	-0.01	0.667
ENSG00000141401	IMPA2	Adipose_Visceral_Omentum	proximal	0.02	0.667
ENSG00000164342	TLR3	Adipose_Visceral_Omentum	overall	0.02	0.667
ENSG00000164530	PI16	Colon_Sigmoid	colon	0.03	0.667
ENSG00000272886	DCP1A	Colon_Sigmoid	distal	0.04	0.667
ENSG00000066926	FECH	Adipose_Visceral_Omentum	proximal	-0.03	0.667
ENSG00000121297	TSHZ3	Adipose_Subcutaneous	distal	0.09	0.667
ENSG00000205795	CYS1	Cells_EBV-transformed_lymphocytes	distal	0.03	0.667
ENSG00000123612	ACVR1C	Colon_Transverse	overall	0.03	0.667
ENSG00000230928	AL139241.1	Adipose_Visceral_Omentum	male	0.02	0.667
ENSG00000255165	AC134775.1	Cells_EBV-transformed_lymphocytes	female	0.02	0.667
ENSG00000012822	CALCOCO1	Adipose_Subcutaneous	overall	-0.05	0.667
ENSG00000132846	ZBED3	Colon_Transverse	overall	1.59	0.667
ENSG00000143514	TP53BP2	Adipose_Subcutaneous	proximal	0.1	0.667
ENSG00000143622	RIT1	Cells_EBV-transformed_lymphocytes	colon	0.03	0.667
ENSG00000188290	HES4	Adipose_Subcutaneous	colon	0.08	0.667
ENSG00000185019	UBOX5	Colon_Sigmoid	female	-0.02	0.667
ENSG00000137757	CASP5	Colon_Transverse	male	-0.04	0.667
ENSG00000005187	ACSM3	Colon_Sigmoid	proximal	0.04	0.667
ENSG00000103429	BFAR	Colon_Sigmoid	female	0.04	0.667
ENSG00000124217	MOCS3	Adipose_Subcutaneous	distal	-0.03	0.667
ENSG00000157107	FCHO2	Colon_Transverse	male	-0.02	0.667
ENSG00000153933	DGKE	Cells_EBV-transformed_lymphocytes	male	-0.01	0.667
ENSG00000230563	AL121757.1	Adipose_Subcutaneous	proximal	-0.08	0.667
ENSG00000231521	AL162385.2	Adipose_Subcutaneous	proximal	0.07	0.667
ENSG00000165061	ZMAT4	Adipose_Visceral_Omentum	overall	-0.03	0.667
ENSG00000129518	EAPP	Adipose_Subcutaneous	colon	0.08	0.667
ENSG00000164024	METAP1	Adipose_Subcutaneous	proximal	0.02	0.667
ENSG00000250334	LINC00989	Whole_Blood	distal	0.01	0.667
ENSG00000267123	SCAT1	Whole_Blood	overall	-0.02	0.667
ENSG00000170419	VSTM2A	Colon_Sigmoid	distal	-0.08	0.667
ENSG00000281691	RBM5-AS1	Colon_Transverse	female	0.06	0.667
ENSG00000064490	RFXANK	Whole_Blood	male	-0.02	0.667
ENSG00000235052	AL021154.1	Colon_Transverse	colon	0.05	0.667
ENSG00000168216	LMBRD1	Whole_Blood	rectal	0.16	0.667
ENSG00000164048	ZNF589	Adipose_Visceral_Omentum	overall	0	0.667
ENSG00000165966	PDZRN4	Colon_Transverse	proximal	-0.04	0.667
ENSG00000177556	ATOX1	Colon_Transverse	overall	-0.04	0.667
ENSG00000259544	AC021739.4	Adipose_Subcutaneous	colon	-0.04	0.667
ENSG00000056972	TRAF3IP2	Whole_Blood	colon	-0.02	0.667
ENSG00000144566	RAB5A	Adipose_Subcutaneous	female	-0.04	0.667
ENSG00000168159	RNF187	Whole_Blood	colon	-0.03	0.667
ENSG00000119655	NPC2	Colon_Transverse	male	-0.01	0.667
ENSG00000185250	PPIL6	Colon_Transverse	overall	-0.1	0.667
ENSG00000244701	AC004918.1	Whole_Blood	male	-0.06	0.667
ENSG00000172339	ALG14	Adipose_Visceral_Omentum	distal	0.09	0.667
ENSG00000236772	AL034550.1	Adipose_Visceral_Omentum	female	0.13	0.667
ENSG00000095110	NXPE1	Colon_Transverse	male	-0.01	0.667
ENSG00000176986	SEC24C	Adipose_Subcutaneous	colon	-0.11	0.667
ENSG00000176986	SEC24C	Adipose_Visceral_Omentum	colon	-0.08	0.667
ENSG00000100033	PRODH	Cells_EBV-transformed_lymphocytes	distal	-12.36	0.667
ENSG00000157224	CLDN12	Colon_Sigmoid	female	-0.55	0.667
ENSG00000132361	CLUH	Whole_Blood	colon	-0.27	0.667
ENSG00000058404	CAMK2B	Colon_Transverse	distal	-0.07	0.667
ENSG00000109787	KLF3	Colon_Sigmoid	male	0.09	0.667
ENSG00000118276	B4GALT6	Colon_Sigmoid	rectal	-0.03	0.667
ENSG00000072415	MPP5	Colon_Sigmoid	distal	0.05	0.667
ENSG00000169826	CSGALNACT2	Cells_EBV-transformed_lymphocytes	rectal	0.02	0.667
ENSG00000153822	KCNJ16	Adipose_Subcutaneous	male	-0.04	0.667
ENSG00000116161	CACYBP	Adipose_Visceral_Omentum	distal	0.04	0.667
ENSG00000006282	SPATA20	Cells_EBV-transformed_lymphocytes	proximal	0.01	0.667
ENSG00000081842	PCDHA6	Adipose_Visceral_Omentum	distal	0.05	0.667
ENSG00000139187	KLRG1	Cells_EBV-transformed_lymphocytes	female	0.01	0.667
ENSG00000223374	AC005104.1	Colon_Transverse	overall	0.01	0.667
ENSG00000250091	DNAH10OS	Colon_Transverse	colon	0.01	0.667
ENSG00000249388	AC023794.3	Adipose_Subcutaneous	proximal	0.23	0.667
ENSG00000119616	FCF1	Whole_Blood	proximal	0.04	0.667
ENSG00000069849	ATP1B3	Colon_Transverse	proximal	-0.04	0.667
ENSG00000204406	MBD5	Whole_Blood	female	-0.02	0.667
ENSG00000275426	AC253576.2	Cells_EBV-transformed_lymphocytes	male	-0.01	0.667
ENSG00000267801	AC087289.5	Whole_Blood	female	0.02	0.667
ENSG00000213689	TREX1	Colon_Transverse	overall	-0.01	0.667
ENSG00000184047	DIABLO	Colon_Sigmoid	overall	0.05	0.667
ENSG00000162194	LBHD1	Colon_Sigmoid	distal	0.01	0.667
ENSG00000071575	TRIB2	Whole_Blood	male	0.02	0.667
ENSG00000239480	AC073517.1	Whole_Blood	male	0.02	0.667
ENSG00000134716	CYP2J2	Adipose_Subcutaneous	overall	0.04	0.667
ENSG00000267387	AC020931.1	Whole_Blood	overall	0.05	0.667
ENSG00000223573	TINCR	Adipose_Subcutaneous	colon	0.02	0.667
ENSG00000230513	THAP7-AS1	Adipose_Subcutaneous	overall	0	0.667
ENSG00000231074	HCG18	Whole_Blood	proximal	-0.01	0.667
ENSG00000164114	MAP9	Adipose_Subcutaneous	male	-0.02	0.667
ENSG00000118197	DDX59	Whole_Blood	overall	-0.02	0.667
ENSG00000261786	AC006058.1	Adipose_Subcutaneous	distal	0.03	0.667
ENSG00000106868	SUSD1	Adipose_Visceral_Omentum	female	-0.01	0.667
ENSG00000117479	SLC19A2	Whole_Blood	distal	0.09	0.667
ENSG00000124574	ABCC10	Adipose_Subcutaneous	rectal	-0.04	0.667
ENSG00000076321	KLHL20	Whole_Blood	distal	0.03	0.667
ENSG00000204614	TRIM40	Colon_Transverse	overall	-0.01	0.667
ENSG00000271926	AC008972.1	Adipose_Visceral_Omentum	colon	-0.04	0.667
ENSG00000155438	NIFK	Adipose_Visceral_Omentum	female	0.07	0.667
ENSG00000119147	ECRG4	Adipose_Subcutaneous	overall	0.01	0.667
ENSG00000186073	C15orf41	Cells_EBV-transformed_lymphocytes	proximal	-0.21	0.667
ENSG00000255398	HCAR3	Adipose_Subcutaneous	distal	0.08	0.667
ENSG00000164663	USP49	Whole_Blood	male	-0.01	0.667
ENSG00000136040	PLXNC1	Cells_EBV-transformed_lymphocytes	male	0.03	0.667
ENSG00000259514	AC027243.1	Colon_Transverse	distal	0.04	0.667
ENSG00000133858	ZFC3H1	Adipose_Subcutaneous	male	-0.1	0.667
ENSG00000160216	AGPAT3	Adipose_Subcutaneous	distal	0.04	0.667
ENSG00000260855	AL591848.4	Colon_Transverse	proximal	0.03	0.667
ENSG00000213471	TTLL13P	Colon_Transverse	overall	0.01	0.667
ENSG00000152253	SPC25	Colon_Transverse	colon	0.01	0.667
ENSG00000186056	MATN1-AS1	Whole_Blood	male	0.03	0.667
ENSG00000100629	CEP128	Colon_Transverse	proximal	-0.04	0.667
ENSG00000196388	INCA1	Adipose_Visceral_Omentum	rectal	-0.03	0.667
ENSG00000116774	OLFML3	Colon_Sigmoid	overall	0.01	0.667
ENSG00000120820	GLT8D2	Colon_Sigmoid	female	0.02	0.667
ENSG00000204536	CCHCR1	Cells_EBV-transformed_lymphocytes	male	0.01	0.667
ENSG00000158869	FCER1G	Colon_Transverse	distal	-0.02	0.667
ENSG00000136040	PLXNC1	Colon_Sigmoid	male	0.05	0.667
ENSG00000175054	ATR	Adipose_Subcutaneous	proximal	0.03	0.667
ENSG00000172057	ORMDL3	Cells_EBV-transformed_lymphocytes	male	0.02	0.667
ENSG00000166825	ANPEP	Whole_Blood	male	-0.01	0.667
ENSG00000124207	CSE1L	Adipose_Visceral_Omentum	distal	-0.01	0.667
ENSG00000164930	FZD6	Colon_Transverse	proximal	-0.08	0.667
ENSG00000272514	CFAP206	Adipose_Subcutaneous	male	0.11	0.667
ENSG00000162365	CYP4A22	Adipose_Subcutaneous	distal	0.03	0.667
ENSG00000145824	CXCL14	Adipose_Visceral_Omentum	colon	0.03	0.667
ENSG00000035720	STAP1	Colon_Sigmoid	proximal	0.05	0.667
ENSG00000071564	TCF3	Adipose_Visceral_Omentum	colon	-0.03	0.667
ENSG00000112378	PERP	Colon_Transverse	distal	0.05	0.667
ENSG00000165863	C10orf82	Colon_Transverse	colon	-0.02	0.667
ENSG00000114473	IQCG	Adipose_Subcutaneous	colon	-0.04	0.667
ENSG00000257027	AC010186.3	Adipose_Visceral_Omentum	proximal	0.02	0.667
ENSG00000225434	LINC01504	Colon_Transverse	male	0.01	0.667
ENSG00000189366	ALG1L	Colon_Sigmoid	distal	0.01	0.667
ENSG00000186153	WWOX	Colon_Transverse	proximal	0.02	0.667
ENSG00000007923	DNAJC11	Cells_EBV-transformed_lymphocytes	colon	-0.02	0.667
ENSG00000018625	ATP1A2	Adipose_Subcutaneous	proximal	0.03	0.667
ENSG00000154065	ANKRD29	Adipose_Subcutaneous	female	-0.04	0.667
ENSG00000186300	ZNF555	Adipose_Visceral_Omentum	overall	0.02	0.667
ENSG00000124249	KCNK15	Colon_Sigmoid	colon	-0.07	0.667
ENSG00000004142	POLDIP2	Colon_Transverse	colon	0.02	0.667
ENSG00000250120	PCDHA10	Adipose_Visceral_Omentum	colon	0.01	0.667
ENSG00000148677	ANKRD1	Colon_Transverse	proximal	0.04	0.667
ENSG00000133943	DGLUCY	Adipose_Subcutaneous	colon	-0.02	0.667
ENSG00000141854	MISP3	Colon_Sigmoid	overall	0.01	0.667
ENSG00000106591	MRPL32	Adipose_Subcutaneous	distal	0.03	0.667
ENSG00000139547	RDH16	Colon_Sigmoid	proximal	0.04	0.667
ENSG00000274270	AL137060.3	Colon_Sigmoid	male	-0.06	0.667
ENSG00000272668	AL590560.3	Adipose_Subcutaneous	overall	0	0.667
ENSG00000115841	RMDN2	Adipose_Subcutaneous	female	0.03	0.667
ENSG00000165646	SLC18A2	Adipose_Visceral_Omentum	female	0.04	0.667
ENSG00000146005	PSD2	Adipose_Visceral_Omentum	female	0.24	0.667
ENSG00000167363	FN3K	Cells_EBV-transformed_lymphocytes	colon	0.11	0.667
ENSG00000141012	GALNS	Cells_EBV-transformed_lymphocytes	distal	-0.08	0.667
ENSG00000162337	LRP5	Colon_Sigmoid	rectal	1.27	0.667
ENSG00000234028	EIF2AK3-DT	Colon_Transverse	distal	-0.07	0.667
ENSG00000271869	AC026979.2	Colon_Transverse	overall	-0.09	0.667
ENSG00000133195	SLC39A11	Colon_Sigmoid	proximal	-0.05	0.667
ENSG00000058453	CROCC	Adipose_Subcutaneous	proximal	-0.01	0.667
ENSG00000271780	AL118558.3	Cells_EBV-transformed_lymphocytes	rectal	0.01	0.667
ENSG00000139537	CCDC65	Cells_EBV-transformed_lymphocytes	overall	-0.01	0.667
ENSG00000180096	SEPTIN1	Adipose_Subcutaneous	colon	-0.03	0.667
ENSG00000167601	AXL	Adipose_Subcutaneous	distal	-0.03	0.667
ENSG00000268583	AC011466.1	Cells_EBV-transformed_lymphocytes	female	0.02	0.667
ENSG00000106144	CASP2	Whole_Blood	male	-0.03	0.667
ENSG00000075151	EIF4G3	Whole_Blood	male	-0.03	0.667
ENSG00000165637	VDAC2	Cells_EBV-transformed_lymphocytes	rectal	0.02	0.667
ENSG00000237938	AL450998.3	Colon_Sigmoid	rectal	-0.04	0.667
ENSG00000248008	NRAV	Colon_Sigmoid	female	-0.05	0.667
ENSG00000267454	ZNF582-AS1	Adipose_Visceral_Omentum	colon	-0.01	0.667
ENSG00000189129	PLAC9	Whole_Blood	colon	0.03	0.667
ENSG00000283646	LINC02009	Colon_Transverse	proximal	-0.04	0.667
ENSG00000130177	CDC16	Colon_Sigmoid	colon	0.01	0.667
ENSG00000248333	CDK11B	Cells_EBV-transformed_lymphocytes	rectal	0.01	0.667
ENSG00000259943	AL050341.2	Colon_Sigmoid	colon	0.02	0.667
ENSG00000242741	LINC02005	Adipose_Visceral_Omentum	overall	0.01	0.667
ENSG00000157551	KCNJ15	Whole_Blood	rectal	-0.02	0.667
ENSG00000132205	EMILIN2	Adipose_Subcutaneous	overall	0.02	0.667
ENSG00000145029	NICN1	Adipose_Visceral_Omentum	overall	-0.01	0.667
ENSG00000124523	SIRT5	Colon_Sigmoid	distal	-0.02	0.667
ENSG00000148690	FRA10AC1	Whole_Blood	female	-0.01	0.667
ENSG00000069812	HES2	Adipose_Subcutaneous	distal	0.04	0.667
ENSG00000137962	ARHGAP29	Adipose_Visceral_Omentum	colon	-0.03	0.667
ENSG00000277258	PCGF2	Whole_Blood	rectal	0.01	0.667
ENSG00000156384	SFR1	Colon_Sigmoid	distal	-0.04	0.667
ENSG00000158604	TMED4	Colon_Transverse	rectal	0.02	0.667
ENSG00000076356	PLXNA2	Adipose_Subcutaneous	colon	0.06	0.667
ENSG00000176845	METRNL	Colon_Transverse	distal	0.08	0.667
ENSG00000185523	SPATA45	Cells_EBV-transformed_lymphocytes	male	0.02	0.667
ENSG00000258811	AL583810.2	Adipose_Subcutaneous	distal	0.04	0.667
ENSG00000267279	AC090409.1	Colon_Sigmoid	overall	0.03	0.667
ENSG00000157322	CLEC18A	Whole_Blood	rectal	0.01	0.667
ENSG00000278535	DHRS11	Colon_Transverse	overall	0.02	0.667
ENSG00000186510	CLCNKA	Adipose_Visceral_Omentum	overall	-0.02	0.667
ENSG00000112624	BICRAL	Cells_EBV-transformed_lymphocytes	female	0.03	0.667
ENSG00000137699	TRIM29	Adipose_Subcutaneous	distal	-0.04	0.667
ENSG00000130338	TULP4	Colon_Sigmoid	overall	0.02	0.667
ENSG00000257176	AC009318.1	Colon_Transverse	proximal	0.03	0.667
ENSG00000204564	C6orf136	Whole_Blood	overall	-0.04	0.667
ENSG00000183840	GPR39	Adipose_Subcutaneous	male	-0.05	0.667
ENSG00000109113	RAB34	Cells_EBV-transformed_lymphocytes	distal	-0.02	0.667
ENSG00000148700	ADD3	Colon_Sigmoid	colon	-0.02	0.667
ENSG00000212978	AC016747.1	Colon_Transverse	rectal	-0.02	0.667
ENSG00000075643	MOCOS	Adipose_Visceral_Omentum	proximal	-0.01	0.667
ENSG00000108587	GOSR1	Colon_Transverse	rectal	0.03	0.667
ENSG00000127463	EMC1	Colon_Transverse	distal	-0.01	0.667
ENSG00000284526	AC015802.6	Colon_Transverse	proximal	0.02	0.667
ENSG00000100372	SLC25A17	Adipose_Visceral_Omentum	rectal	0.06	0.667
ENSG00000132432	SEC61G	Adipose_Visceral_Omentum	colon	-0.09	0.667
ENSG00000160767	FAM189B	Colon_Transverse	overall	0.04	0.667
ENSG00000198586	TLK1	Colon_Transverse	colon	0.05	0.667
ENSG00000196793	ZNF239	Colon_Sigmoid	overall	0.02	0.667
ENSG00000226674	TEX41	Colon_Sigmoid	proximal	0.06	0.667
ENSG00000133275	CSNK1G2	Colon_Sigmoid	colon	-0.02	0.667
ENSG00000158887	MPZ	Adipose_Visceral_Omentum	overall	-0.03	0.667
ENSG00000121903	ZSCAN20	Colon_Transverse	distal	-0.1	0.667
ENSG00000188739	RBM34	Whole_Blood	colon	0.04	0.667
ENSG00000205060	SLC35B4	Adipose_Visceral_Omentum	distal	0.04	0.667
ENSG00000082126	MPP4	Colon_Transverse	colon	0.05	0.667
ENSG00000116005	PCYOX1	Colon_Sigmoid	overall	-0.01	0.667
ENSG00000113597	TRAPPC13	Colon_Sigmoid	overall	-0.05	0.667
ENSG00000105894	PTN	Colon_Transverse	overall	0.03	0.667
ENSG00000109163	GNRHR	Colon_Sigmoid	female	-0.01	0.667
ENSG00000054219	LY75	Adipose_Visceral_Omentum	male	-0.01	0.667
ENSG00000265490	AP001178.2	Adipose_Subcutaneous	colon	-0.01	0.667
ENSG00000116983	HPCAL4	Adipose_Subcutaneous	female	0.08	0.667
ENSG00000145780	FEM1C	Adipose_Subcutaneous	proximal	-0.02	0.667
ENSG00000105136	ZNF419	Colon_Transverse	distal	0.02	0.667
ENSG00000095261	PSMD5	Adipose_Visceral_Omentum	female	-0.02	0.667
ENSG00000138463	SLC49A4	Cells_EBV-transformed_lymphocytes	distal	-0.03	0.667
ENSG00000256436	TAS2R31	Colon_Sigmoid	proximal	0.04	0.667
ENSG00000169302	STK32A	Adipose_Visceral_Omentum	distal	0.03	0.667
ENSG00000163959	SLC51A	Cells_EBV-transformed_lymphocytes	rectal	0.03	0.667
ENSG00000178295	GEN1	Adipose_Subcutaneous	distal	0.01	0.667
ENSG00000092108	SCFD1	Cells_EBV-transformed_lymphocytes	male	-0.03	0.667
ENSG00000105364	MRPL4	Adipose_Subcutaneous	female	-0.02	0.667
ENSG00000149798	CDC42EP2	Cells_EBV-transformed_lymphocytes	female	-0.07	0.667
ENSG00000186952	TMEM232	Cells_EBV-transformed_lymphocytes	overall	-0.02	0.667
ENSG00000166598	HSP90B1	Adipose_Visceral_Omentum	overall	-0.03	0.667
ENSG00000114744	COMMD2	Adipose_Subcutaneous	male	-0.01	0.667
ENSG00000270696	AC005034.3	Colon_Transverse	distal	0.01	0.667
ENSG00000116497	S100PBP	Adipose_Subcutaneous	proximal	0.07	0.667
ENSG00000164082	GRM2	Adipose_Subcutaneous	overall	-0.01	0.667
ENSG00000120907	ADRA1A	Adipose_Subcutaneous	proximal	0.02	0.667
ENSG00000140519	RHCG	Colon_Transverse	female	-0.04	0.667
ENSG00000272789	AC010976.2	Adipose_Subcutaneous	proximal	-0.01	0.667
ENSG00000272047	GTF2H5	Cells_EBV-transformed_lymphocytes	female	0.01	0.667
ENSG00000242628	AC009228.1	Adipose_Subcutaneous	proximal	-0.02	0.667
ENSG00000244754	N4BP2L2	Colon_Transverse	colon	-0.02	0.667
ENSG00000105122	RASAL3	Colon_Transverse	male	0.03	0.667
ENSG00000197965	MPZL1	Cells_EBV-transformed_lymphocytes	male	0.01	0.668
ENSG00000173230	GOLGB1	Adipose_Visceral_Omentum	female	-0.04	0.668
ENSG00000182400	TRAPPC6B	Colon_Transverse	female	-0.02	0.668
ENSG00000082701	GSK3B	Colon_Transverse	distal	-0.02	0.668
ENSG00000187134	AKR1C1	Colon_Transverse	female	-0.01	0.668
ENSG00000236740	AL033384.1	Adipose_Subcutaneous	rectal	0.03	0.668
ENSG00000138795	LEF1	Adipose_Subcutaneous	proximal	0.06	0.668
ENSG00000196209	SIRPB2	Adipose_Visceral_Omentum	distal	-0.01	0.668
ENSG00000271151	AC016737.1	Colon_Transverse	male	-0.02	0.668
ENSG00000230417	LINC00595	Colon_Transverse	colon	-0.01	0.668
ENSG00000188629	ZNF177	Adipose_Visceral_Omentum	colon	-0.01	0.668
ENSG00000180263	FGD6	Adipose_Subcutaneous	distal	0.05	0.668
ENSG00000127415	IDUA	Whole_Blood	distal	0.01	0.668
ENSG00000228340	MIR646HG	Cells_EBV-transformed_lymphocytes	colon	0.04	0.668
ENSG00000119401	TRIM32	Colon_Sigmoid	distal	-0.03	0.668
ENSG00000165929	TC2N	Whole_Blood	proximal	0.01	0.668
ENSG00000166839	ANKDD1A	Whole_Blood	female	0.01	0.668
ENSG00000186994	KANK3	Colon_Sigmoid	rectal	0.03	0.668
ENSG00000282608	ADORA3	Adipose_Visceral_Omentum	rectal	0.04	0.668
ENSG00000135778	NTPCR	Colon_Transverse	rectal	0.01	0.668
ENSG00000196553	CCDC196	Colon_Transverse	overall	0.03	0.668
ENSG00000177989	ODF3B	Adipose_Visceral_Omentum	distal	-0.03	0.668
ENSG00000136982	DSCC1	Cells_EBV-transformed_lymphocytes	female	-0.02	0.668
ENSG00000116120	FARSB	Adipose_Subcutaneous	proximal	0.08	0.668
ENSG00000104325	DECR1	Adipose_Subcutaneous	overall	0.03	0.668
ENSG00000146477	SLC22A3	Adipose_Subcutaneous	distal	0.02	0.668
ENSG00000113211	PCDHB6	Adipose_Visceral_Omentum	overall	0.02	0.668
ENSG00000160961	ZNF333	Adipose_Visceral_Omentum	rectal	0.02	0.668
ENSG00000089163	SIRT4	Colon_Transverse	distal	0.2	0.668
ENSG00000125821	DTD1	Adipose_Visceral_Omentum	colon	0.01	0.668
ENSG00000163995	ABLIM2	Colon_Sigmoid	distal	0.04	0.668
ENSG00000246339	EXTL3-AS1	Cells_EBV-transformed_lymphocytes	colon	-0.04	0.668
ENSG00000169896	ITGAM	Cells_EBV-transformed_lymphocytes	distal	0.02	0.668
ENSG00000259039	AL161804.1	Colon_Sigmoid	male	-0.05	0.668
ENSG00000108691	CCL2	Cells_EBV-transformed_lymphocytes	colon	0.01	0.668
ENSG00000108469	RECQL5	Adipose_Visceral_Omentum	distal	0.02	0.668
ENSG00000156113	KCNMA1	Adipose_Subcutaneous	distal	0.02	0.668
ENSG00000113845	TIMMDC1	Colon_Sigmoid	overall	0.02	0.668
ENSG00000184402	SS18L1	Colon_Transverse	proximal	-0.02	0.668
ENSG00000137831	UACA	Adipose_Visceral_Omentum	distal	-0.03	0.668
ENSG00000188185	LINC00265	Colon_Sigmoid	overall	0.01	0.668
ENSG00000033627	ATP6V0A1	Whole_Blood	rectal	-0.05	0.668
ENSG00000188199	NUTM2B	Adipose_Visceral_Omentum	colon	-0.03	0.668
ENSG00000122218	COPA	Cells_EBV-transformed_lymphocytes	female	-0.04	0.668
ENSG00000196110	ZNF699	Whole_Blood	female	0.07	0.668
ENSG00000114978	MOB1A	Colon_Sigmoid	male	-0.06	0.668
ENSG00000276248	AL442125.1	Colon_Transverse	colon	0.01	0.668
ENSG00000039123	MTREX	Whole_Blood	male	-0.05	0.668
ENSG00000109805	NCAPG	Colon_Sigmoid	male	0.07	0.668
ENSG00000196867	ZFP28	Cells_EBV-transformed_lymphocytes	colon	-0.01	0.668
ENSG00000276259	AC009118.3	Adipose_Visceral_Omentum	overall	0.05	0.668
ENSG00000130558	OLFM1	Colon_Sigmoid	male	-0.05	0.668
ENSG00000231509	AL162253.1	Cells_EBV-transformed_lymphocytes	distal	0.03	0.668
ENSG00000127463	EMC1	Cells_EBV-transformed_lymphocytes	overall	-0.01	0.668
ENSG00000113593	PPWD1	Adipose_Visceral_Omentum	distal	-0.01	0.668
ENSG00000183734	ASCL2	Adipose_Subcutaneous	male	0.04	0.668
ENSG00000230337	EXOSC10-AS1	Cells_EBV-transformed_lymphocytes	male	0.01	0.668
ENSG00000158815	FGF17	Colon_Sigmoid	overall	-0.02	0.668
ENSG00000275830	AL390755.1	Adipose_Visceral_Omentum	female	-0.02	0.668
ENSG00000178202	POGLUT3	Colon_Transverse	colon	-0.01	0.668
ENSG00000153560	UBP1	Adipose_Visceral_Omentum	colon	0.03	0.668
ENSG00000213066	FGFR1OP	Adipose_Visceral_Omentum	male	-0.03	0.668
ENSG00000141570	CBX8	Colon_Sigmoid	female	0.01	0.668
ENSG00000059377	TBXAS1	Colon_Transverse	female	-0.02	0.668
ENSG00000166268	MYRFL	Colon_Transverse	overall	-0.05	0.668
ENSG00000215644	GCGR	Adipose_Subcutaneous	male	-0.02	0.668
ENSG00000122694	GLIPR2	Adipose_Subcutaneous	female	-0.01	0.668
ENSG00000130413	STK33	Colon_Sigmoid	distal	0.01	0.668
ENSG00000115661	STK16	Colon_Sigmoid	male	-0.07	0.668
ENSG00000240563	L1TD1	Cells_EBV-transformed_lymphocytes	male	0.01	0.668
ENSG00000225889	AC012368.1	Cells_EBV-transformed_lymphocytes	rectal	0.01	0.668
ENSG00000260646	AL031705.1	Colon_Sigmoid	distal	0.06	0.668
ENSG00000163644	PPM1K	Cells_EBV-transformed_lymphocytes	distal	0.06	0.668
ENSG00000246090	AP002026.1	Whole_Blood	rectal	0.02	0.668
ENSG00000005187	ACSM3	Adipose_Visceral_Omentum	overall	0.03	0.668
ENSG00000213246	SUPT4H1	Colon_Transverse	proximal	0.02	0.668
ENSG00000065833	ME1	Cells_EBV-transformed_lymphocytes	rectal	0.02	0.668
ENSG00000064886	CHI3L2	Adipose_Subcutaneous	male	-0.02	0.668
ENSG00000154059	IMPACT	Colon_Transverse	overall	-0.49	0.668
ENSG00000279145	AC011912.1	Whole_Blood	overall	0.02	0.668
ENSG00000229873	OGFR-AS1	Colon_Sigmoid	rectal	0.07	0.668
ENSG00000277173	AC004241.4	Adipose_Visceral_Omentum	rectal	-0.1	0.668
ENSG00000162613	FUBP1	Adipose_Visceral_Omentum	overall	2.01	0.668
ENSG00000113595	TRIM23	Colon_Sigmoid	proximal	0.02	0.668
ENSG00000162613	FUBP1	Colon_Transverse	overall	19.54	0.668
ENSG00000109911	ELP4	Adipose_Subcutaneous	distal	-0.02	0.668
ENSG00000109084	TMEM97	Colon_Sigmoid	male	0.02	0.668
ENSG00000011405	PIK3C2A	Adipose_Visceral_Omentum	proximal	-0.04	0.668
ENSG00000138617	PARP16	Whole_Blood	male	-0.01	0.668
ENSG00000166169	POLL	Adipose_Visceral_Omentum	colon	0.03	0.668
ENSG00000136051	WASHC4	Colon_Transverse	rectal	-0.05	0.668
ENSG00000261701	HPR	Adipose_Visceral_Omentum	proximal	0.01	0.668
ENSG00000258515	AL355075.2	Colon_Sigmoid	colon	0.01	0.668
ENSG00000156689	GLYATL2	Adipose_Visceral_Omentum	overall	-0.01	0.668
ENSG00000224614	TNK2-AS1	Whole_Blood	female	-0.06	0.668
ENSG00000186660	ZFP91	Cells_EBV-transformed_lymphocytes	rectal	0.03	0.668
ENSG00000135048	CEMIP2	Adipose_Visceral_Omentum	overall	0.04	0.668
ENSG00000172667	ZMAT3	Whole_Blood	distal	-0.02	0.668
ENSG00000262228	AC087392.3	Adipose_Visceral_Omentum	colon	0.03	0.668
ENSG00000250305	TRMT9B	Colon_Sigmoid	overall	-0.03	0.668
ENSG00000162365	CYP4A22	Adipose_Subcutaneous	rectal	-0.03	0.668
ENSG00000125848	FLRT3	Adipose_Visceral_Omentum	male	-0.11	0.668
ENSG00000061936	SFSWAP	Colon_Sigmoid	colon	0.04	0.668
ENSG00000127463	EMC1	Adipose_Visceral_Omentum	distal	-0.01	0.668
ENSG00000109686	SH3D19	Colon_Transverse	distal	-0.08	0.668
ENSG00000172985	SH3RF3	Whole_Blood	rectal	0.03	0.668
ENSG00000268601	AC115522.1	Colon_Transverse	overall	0.04	0.668
ENSG00000137960	GIPC2	Colon_Transverse	distal	0.08	0.668
ENSG00000230910	AL391807.1	Colon_Transverse	proximal	-0.02	0.668
ENSG00000143847	PPFIA4	Whole_Blood	male	0.01	0.668
ENSG00000260806	AL163051.1	Adipose_Subcutaneous	distal	0.08	0.668
ENSG00000134882	UBAC2	Colon_Transverse	distal	-0.02	0.668
ENSG00000243725	TTC4	Whole_Blood	distal	-0.03	0.668
ENSG00000231652	AL590428.1	Colon_Transverse	colon	0.02	0.668
ENSG00000171291	ZNF439	Adipose_Visceral_Omentum	overall	0.07	0.668
ENSG00000268081	AC123912.1	Adipose_Subcutaneous	colon	-0.01	0.668
ENSG00000224805	LINC00853	Whole_Blood	rectal	-0.02	0.668
ENSG00000086189	DIMT1	Adipose_Visceral_Omentum	colon	-0.02	0.668
ENSG00000225138	SLC9A3-AS1	Colon_Sigmoid	proximal	-0.01	0.668
ENSG00000164199	ADGRV1	Colon_Transverse	rectal	-0.04	0.668
ENSG00000154237	LRRK1	Adipose_Subcutaneous	overall	-0.04	0.668
ENSG00000116266	STXBP3	Whole_Blood	distal	-0.04	0.668
ENSG00000159423	ALDH4A1	Adipose_Subcutaneous	rectal	-0.37	0.668
ENSG00000269976	AC012065.3	Adipose_Visceral_Omentum	colon	-0.67	0.668
ENSG00000251216	AC106895.2	Colon_Sigmoid	proximal	0.08	0.668
ENSG00000120705	ETF1	Whole_Blood	proximal	0.05	0.668
ENSG00000225556	C2CD4D	Colon_Transverse	colon	0.09	0.668
ENSG00000154654	NCAM2	Adipose_Visceral_Omentum	distal	0.05	0.668
ENSG00000116014	KISS1R	Cells_EBV-transformed_lymphocytes	female	0.02	0.668
ENSG00000165458	INPPL1	Colon_Transverse	proximal	0.3	0.668
ENSG00000108523	RNF167	Whole_Blood	overall	-0.01	0.668
ENSG00000101680	LAMA1	Adipose_Subcutaneous	colon	-0.02	0.668
ENSG00000172009	THOP1	Colon_Sigmoid	overall	0.02	0.668
ENSG00000138722	MMRN1	Colon_Transverse	proximal	0.09	0.668
ENSG00000276075	AC027682.6	Colon_Sigmoid	overall	0.02	0.668
ENSG00000164296	TIGD6	Colon_Sigmoid	rectal	-0.05	0.668
ENSG00000185946	RNPC3	Adipose_Subcutaneous	distal	-0.03	0.668
ENSG00000157184	CPT2	Colon_Sigmoid	female	0.03	0.668
ENSG00000267009	AC007780.1	Adipose_Visceral_Omentum	rectal	0.05	0.668
ENSG00000204315	FKBPL	Adipose_Visceral_Omentum	female	0.1	0.668
ENSG00000188282	RUFY4	Whole_Blood	female	0.03	0.668
ENSG00000204666	AC010624.1	Cells_EBV-transformed_lymphocytes	overall	-0.01	0.668
ENSG00000204584	FLJ45513	Adipose_Visceral_Omentum	rectal	-0.06	0.668
ENSG00000167642	SPINT2	Adipose_Subcutaneous	female	-0.02	0.668
ENSG00000122417	ODF2L	Adipose_Subcutaneous	rectal	-0.01	0.668
ENSG00000267395	DM1-AS	Adipose_Visceral_Omentum	overall	-0.02	0.668
ENSG00000099954	CECR2	Adipose_Visceral_Omentum	distal	0.02	0.668
ENSG00000254042	AC011365.1	Adipose_Visceral_Omentum	proximal	-0.11	0.668
ENSG00000154309	DISP1	Adipose_Subcutaneous	overall	-0.02	0.668
ENSG00000262558	AC129507.3	Colon_Transverse	distal	0.02	0.668
ENSG00000261135	AL137802.2	Adipose_Subcutaneous	overall	0.05	0.668
ENSG00000132514	CLEC10A	Whole_Blood	colon	0.02	0.668
ENSG00000139344	AMDHD1	Adipose_Subcutaneous	overall	0.01	0.668
ENSG00000188505	NCCRP1	Adipose_Subcutaneous	overall	-0.04	0.668
ENSG00000146112	PPP1R18	Whole_Blood	rectal	-0.02	0.668
ENSG00000268047	AC018766.1	Colon_Sigmoid	colon	0.02	0.668
ENSG00000238120	LINC01589	Adipose_Subcutaneous	colon	-0.02	0.668
ENSG00000088766	CRLS1	Colon_Transverse	male	-0.05	0.668
ENSG00000143514	TP53BP2	Colon_Sigmoid	distal	0.03	0.668
ENSG00000011451	WIZ	Adipose_Subcutaneous	male	-0.06	0.668
ENSG00000064999	ANKS1A	Colon_Transverse	male	-0.05	0.668
ENSG00000204323	SMIM5	Adipose_Visceral_Omentum	male	-0.08	0.668
ENSG00000071991	CDH19	Colon_Transverse	rectal	-0.02	0.668
ENSG00000180817	PPA1	Cells_EBV-transformed_lymphocytes	proximal	0.02	0.668
ENSG00000232386	AC015712.1	Adipose_Visceral_Omentum	distal	0.02	0.668
ENSG00000225527	AL450384.1	Colon_Transverse	proximal	-0.03	0.668
ENSG00000117226	GBP3	Cells_EBV-transformed_lymphocytes	proximal	0.01	0.668
ENSG00000203772	SPRN	Whole_Blood	male	-0.04	0.668
ENSG00000196666	FAM180B	Adipose_Subcutaneous	distal	0.11	0.668
ENSG00000204764	RANBP17	Colon_Transverse	male	0.06	0.668
ENSG00000105397	TYK2	Adipose_Visceral_Omentum	female	-0.04	0.668
ENSG00000181638	ZFP41	Colon_Sigmoid	colon	0.03	0.668
ENSG00000267074	AC015911.3	Colon_Sigmoid	rectal	-0.06	0.668
ENSG00000181026	AEN	Cells_EBV-transformed_lymphocytes	colon	-0.02	0.668
ENSG00000117593	DARS2	Colon_Transverse	rectal	0.04	0.668
ENSG00000101294	HM13	Colon_Transverse	colon	0.01	0.668
ENSG00000204581	ACOXL-AS1	Adipose_Subcutaneous	colon	-0.02	0.668
ENSG00000260592	AC130456.3	Whole_Blood	female	0.08	0.668
ENSG00000267855	NDUFA7	Colon_Transverse	overall	-0.01	0.668
ENSG00000259933	AC009065.2	Colon_Transverse	proximal	0.04	0.668
ENSG00000179071	CCDC89	Adipose_Visceral_Omentum	colon	0.06	0.668
ENSG00000226862	AC104463.2	Adipose_Visceral_Omentum	male	-0.05	0.668
ENSG00000119471	HSDL2	Adipose_Subcutaneous	female	0.01	0.668
ENSG00000185897	FFAR3	Colon_Transverse	overall	-0.02	0.668
ENSG00000103932	RPAP1	Colon_Transverse	rectal	0.01	0.668
ENSG00000146278	PNRC1	Colon_Sigmoid	overall	-0.03	0.668
ENSG00000119446	RBM18	Cells_EBV-transformed_lymphocytes	distal	-0.03	0.668
ENSG00000173638	SLC19A1	Colon_Sigmoid	overall	-0.02	0.668
ENSG00000089009	RPL6	Adipose_Visceral_Omentum	colon	0.08	0.668
ENSG00000166508	MCM7	Adipose_Subcutaneous	male	-0.05	0.668
ENSG00000182054	IDH2	Adipose_Visceral_Omentum	overall	0.02	0.668
ENSG00000272856	AC112250.2	Adipose_Subcutaneous	colon	0.02	0.668
ENSG00000143570	SLC39A1	Cells_EBV-transformed_lymphocytes	colon	-0.01	0.668
ENSG00000184292	TACSTD2	Whole_Blood	colon	-0.01	0.668
ENSG00000250120	PCDHA10	Colon_Transverse	distal	-0.02	0.668
ENSG00000233577	AL022332.1	Cells_EBV-transformed_lymphocytes	colon	-0.04	0.668
ENSG00000260273	AL359711.2	Adipose_Subcutaneous	proximal	0.02	0.668
ENSG00000164251	F2RL1	Colon_Transverse	rectal	-0.03	0.668
ENSG00000186409	CCDC30	Adipose_Visceral_Omentum	rectal	0.02	0.668
ENSG00000225870	LINC00368	Adipose_Subcutaneous	female	-0.09	0.668
ENSG00000174796	THAP6	Cells_EBV-transformed_lymphocytes	male	0.02	0.668
ENSG00000112619	PRPH2	Adipose_Visceral_Omentum	rectal	0.01	0.668
ENSG00000127947	PTPN12	Adipose_Subcutaneous	proximal	-0.01	0.668
ENSG00000198075	SULT1C4	Colon_Sigmoid	proximal	0.04	0.668
ENSG00000119862	LGALSL	Whole_Blood	male	-0.01	0.668
ENSG00000267127	AC090360.1	Colon_Transverse	colon	0.01	0.668
ENSG00000163597	SNHG16	Adipose_Subcutaneous	rectal	-0.06	0.668
ENSG00000260855	AL591848.4	Adipose_Subcutaneous	proximal	0.03	0.668
ENSG00000160392	C19orf47	Adipose_Subcutaneous	colon	-0.02	0.668
ENSG00000172878	METAP1D	Adipose_Subcutaneous	proximal	0.03	0.668
ENSG00000171914	TLN2	Colon_Sigmoid	colon	0.03	0.668
ENSG00000074696	HACD3	Whole_Blood	proximal	-0.02	0.668
ENSG00000111344	RASAL1	Whole_Blood	overall	0.1	0.668
ENSG00000269480	AC020913.2	Whole_Blood	male	-0.05	0.668
ENSG00000213214	ARHGEF35	Adipose_Subcutaneous	colon	-0.01	0.668
ENSG00000253549	CA3-AS1	Adipose_Visceral_Omentum	rectal	-0.02	0.668
ENSG00000277621	AC005277.2	Adipose_Visceral_Omentum	proximal	0.04	0.668
ENSG00000275342	PRAG1	Colon_Transverse	overall	-0.09	0.668
ENSG00000258623	AL121820.1	Adipose_Visceral_Omentum	female	-0.04	0.668
ENSG00000132846	ZBED3	Adipose_Subcutaneous	proximal	0.09	0.668
ENSG00000221988	PPT2	Colon_Transverse	distal	0.07	0.668
ENSG00000244694	PTCHD4	Colon_Transverse	rectal	0.07	0.668
ENSG00000113083	LOX	Adipose_Visceral_Omentum	proximal	0.04	0.668
ENSG00000164344	KLKB1	Adipose_Visceral_Omentum	colon	-0.01	0.668
ENSG00000166145	SPINT1	Colon_Transverse	distal	-0.17	0.668
ENSG00000260948	AL390195.2	Colon_Transverse	distal	0.01	0.668
ENSG00000090661	CERS4	Adipose_Visceral_Omentum	overall	-0.01	0.668
ENSG00000184436	THAP7	Whole_Blood	rectal	-0.03	0.668
ENSG00000122642	FKBP9	Colon_Sigmoid	proximal	0.09	0.668
ENSG00000184209	SNRNP35	Colon_Transverse	distal	0.04	0.668
ENSG00000134265	NAPG	Adipose_Subcutaneous	distal	0.01	0.668
ENSG00000149636	DSN1	Colon_Sigmoid	male	-0.05	0.668
ENSG00000105443	CYTH2	Whole_Blood	colon	0.01	0.668
ENSG00000167769	ACER1	Adipose_Subcutaneous	colon	-0.09	0.668
ENSG00000090971	NAT14	Colon_Transverse	rectal	0.04	0.668
ENSG00000171115	GIMAP8	Colon_Transverse	rectal	-0.01	0.668
ENSG00000244752	CRYBB2	Colon_Sigmoid	colon	0.02	0.668
ENSG00000163584	RPL22L1	Whole_Blood	distal	0.01	0.668
ENSG00000146540	C7orf50	Adipose_Visceral_Omentum	female	-0.03	0.668
ENSG00000245466	AL357153.1	Cells_EBV-transformed_lymphocytes	female	-0.03	0.668
ENSG00000245975	AC090515.2	Adipose_Visceral_Omentum	female	-0.03	0.668
ENSG00000185627	PSMD13	Colon_Transverse	proximal	0.01	0.668
ENSG00000251369	ZNF550	Adipose_Subcutaneous	distal	-0.01	0.668
ENSG00000248677	LINC02102	Adipose_Subcutaneous	proximal	-0.05	0.668
ENSG00000183310	OR2T34	Cells_EBV-transformed_lymphocytes	overall	-0.02	0.668
ENSG00000122565	CBX3	Adipose_Visceral_Omentum	overall	0.11	0.668
ENSG00000050555	LAMC3	Whole_Blood	female	-0.02	0.668
ENSG00000065457	ADAT1	Adipose_Visceral_Omentum	rectal	0.01	0.668
ENSG00000188511	C22orf34	Colon_Sigmoid	rectal	0.02	0.668
ENSG00000269486	ERVK9-11	Cells_EBV-transformed_lymphocytes	male	-0.02	0.668
ENSG00000115129	TP53I3	Adipose_Subcutaneous	rectal	0.02	0.668
ENSG00000182831	C16orf72	Adipose_Subcutaneous	overall	0.02	0.668
ENSG00000145817	YIPF5	Colon_Sigmoid	proximal	0.03	0.668
ENSG00000117266	CDK18	Colon_Transverse	proximal	0.03	0.668
ENSG00000136448	NMT1	Colon_Transverse	colon	-0.01	0.668
ENSG00000088387	DOCK9	Colon_Transverse	proximal	0.24	0.668
ENSG00000105609	LILRB5	Adipose_Visceral_Omentum	male	0.06	0.668
ENSG00000274750	HIST1H3E	Adipose_Subcutaneous	female	-0.01	0.668
ENSG00000100330	MTMR3	Cells_EBV-transformed_lymphocytes	rectal	-0.03	0.668
ENSG00000237753	AC079922.2	Whole_Blood	overall	0.01	0.668
ENSG00000143498	TAF1A	Colon_Transverse	distal	0.02	0.668
ENSG00000143036	SLC44A3	Colon_Transverse	female	0.02	0.668
ENSG00000188505	NCCRP1	Colon_Transverse	rectal	-0.05	0.668
ENSG00000144677	CTDSPL	Adipose_Subcutaneous	female	-0.02	0.668
ENSG00000245975	AC090515.2	Colon_Transverse	female	-0.03	0.668
ENSG00000146243	IRAK1BP1	Whole_Blood	female	-0.02	0.668
ENSG00000197894	ADH5	Colon_Transverse	overall	-0.15	0.668
ENSG00000130177	CDC16	Adipose_Subcutaneous	colon	0.01	0.668
ENSG00000176595	KBTBD11	Adipose_Subcutaneous	female	-0.07	0.668
ENSG00000028116	VRK2	Adipose_Visceral_Omentum	colon	0.03	0.668
ENSG00000112576	CCND3	Adipose_Visceral_Omentum	colon	-0.04	0.668
ENSG00000259687	LINC01220	Whole_Blood	rectal	-0.02	0.668
ENSG00000250305	TRMT9B	Adipose_Visceral_Omentum	rectal	-0.03	0.668
ENSG00000102753	KPNA3	Adipose_Subcutaneous	colon	0.05	0.668
ENSG00000189280	GJB5	Adipose_Subcutaneous	distal	0.02	0.668
ENSG00000260027	HOXB7	Adipose_Subcutaneous	overall	0.05	0.668
ENSG00000135624	CCT7	Adipose_Subcutaneous	rectal	-0.05	0.668
ENSG00000126218	F10	Colon_Transverse	colon	-0.02	0.668
ENSG00000165895	ARHGAP42	Colon_Sigmoid	overall	0.01	0.668
ENSG00000271781	AC026740.1	Cells_EBV-transformed_lymphocytes	proximal	0.04	0.668
ENSG00000260304	AC009088.2	Whole_Blood	colon	-0.02	0.668
ENSG00000173545	ZNF622	Colon_Transverse	colon	0.03	0.668
ENSG00000142794	NBPF3	Whole_Blood	female	-0.01	0.668
ENSG00000071967	CYBRD1	Whole_Blood	colon	-0.01	0.668
ENSG00000186818	LILRB4	Colon_Transverse	rectal	0.03	0.668
ENSG00000105877	DNAH11	Adipose_Visceral_Omentum	distal	-0.04	0.668
ENSG00000197872	FAM49A	Cells_EBV-transformed_lymphocytes	male	0.02	0.668
ENSG00000172775	FAM192A	Whole_Blood	proximal	-0.04	0.668
ENSG00000196878	LAMB3	Whole_Blood	male	0.02	0.668
ENSG00000163655	GMPS	Adipose_Subcutaneous	proximal	0.03	0.668
ENSG00000270195	AC016773.1	Adipose_Subcutaneous	female	-0.02	0.668
ENSG00000183801	OLFML1	Adipose_Subcutaneous	proximal	0.07	0.668
ENSG00000162623	TYW3	Adipose_Subcutaneous	distal	-0.02	0.668
ENSG00000263528	IKBKE	Colon_Sigmoid	proximal	0.02	0.668
ENSG00000183960	KCNH8	Colon_Transverse	distal	-0.09	0.668
ENSG00000112599	GUCA1B	Whole_Blood	distal	0.03	0.668
ENSG00000118181	RPS25	Colon_Transverse	male	0.02	0.668
ENSG00000163629	PTPN13	Colon_Sigmoid	male	0.02	0.668
ENSG00000281103	TRG-AS1	Cells_EBV-transformed_lymphocytes	overall	-0.21	0.668
ENSG00000159251	ACTC1	Cells_EBV-transformed_lymphocytes	proximal	-0.33	0.668
ENSG00000236901	MIR600HG	Colon_Sigmoid	rectal	-0.25	0.668
ENSG00000165392	WRN	Whole_Blood	proximal	-0.01	0.668
ENSG00000141562	NARF	Colon_Sigmoid	proximal	0.01	0.668
ENSG00000072571	HMMR	Cells_EBV-transformed_lymphocytes	colon	-0.01	0.668
ENSG00000249906	AC006487.1	Colon_Sigmoid	female	-0.03	0.668
ENSG00000176840	MIR7-3HG	Colon_Sigmoid	female	-0.16	0.668
ENSG00000217825	AC099552.1	Cells_EBV-transformed_lymphocytes	colon	-0.01	0.668
ENSG00000003987	MTMR7	Colon_Transverse	male	0.04	0.668
ENSG00000091986	CCDC80	Adipose_Subcutaneous	proximal	-0.05	0.668
ENSG00000116285	ERRFI1	Whole_Blood	rectal	-0.04	0.668
ENSG00000118263	KLF7	Colon_Transverse	distal	-0.08	0.668
ENSG00000107833	NPM3	Colon_Transverse	overall	-0.02	0.668
ENSG00000127418	FGFRL1	Adipose_Visceral_Omentum	proximal	-0.03	0.668
ENSG00000250433	CLSTN2-AS1	Adipose_Subcutaneous	male	0.02	0.668
ENSG00000203999	LINC01270	Adipose_Subcutaneous	male	0.01	0.668
ENSG00000259488	AC023355.1	Colon_Sigmoid	overall	0.11	0.668
ENSG00000222033	LINC01124	Colon_Transverse	overall	-0.03	0.668
ENSG00000004866	ST7	Adipose_Subcutaneous	proximal	-0.13	0.668
ENSG00000174514	MFSD4A	Adipose_Visceral_Omentum	distal	0.04	0.668
ENSG00000227117	HORMAD2-AS1	Adipose_Visceral_Omentum	rectal	-0.03	0.668
ENSG00000125900	SIRPD	Adipose_Visceral_Omentum	rectal	-0.07	0.668
ENSG00000156521	TYSND1	Adipose_Subcutaneous	rectal	-0.05	0.668
ENSG00000050393	MCUR1	Adipose_Subcutaneous	colon	-0.01	0.668
ENSG00000130177	CDC16	Colon_Transverse	colon	0.01	0.668
ENSG00000138669	PRKG2	Colon_Sigmoid	colon	0.03	0.668
ENSG00000106153	CHCHD2	Adipose_Visceral_Omentum	colon	-0.01	0.668
ENSG00000023608	SNAPC1	Colon_Transverse	proximal	-0.04	0.668
ENSG00000100027	YPEL1	Adipose_Subcutaneous	female	-0.04	0.668
ENSG00000139921	TMX1	Colon_Transverse	male	0.01	0.668
ENSG00000167920	TMEM99	Adipose_Subcutaneous	distal	-0.02	0.668
ENSG00000280224	AL008636.1	Cells_EBV-transformed_lymphocytes	female	-0.01	0.668
ENSG00000148482	SLC39A12	Adipose_Subcutaneous	proximal	0.02	0.668
ENSG00000171421	MRPL36	Adipose_Subcutaneous	male	0.01	0.668
ENSG00000277791	PSMB3	Adipose_Subcutaneous	rectal	-0.02	0.668
ENSG00000257218	GATC	Cells_EBV-transformed_lymphocytes	male	0.01	0.668
ENSG00000165868	HSPA12A	Adipose_Visceral_Omentum	male	0.01	0.668
ENSG00000161896	IP6K3	Colon_Transverse	female	-0.02	0.668
ENSG00000136271	DDX56	Colon_Transverse	rectal	0.03	0.668
ENSG00000132109	TRIM21	Cells_EBV-transformed_lymphocytes	male	-0.01	0.668
ENSG00000258231	AC020637.1	Adipose_Visceral_Omentum	colon	-0.01	0.668
ENSG00000075391	RASAL2	Adipose_Subcutaneous	colon	-0.05	0.668
ENSG00000159648	TEPP	Colon_Transverse	proximal	0.02	0.668
ENSG00000160201	U2AF1	Adipose_Visceral_Omentum	colon	-0.02	0.668
ENSG00000166452	AKIP1	Adipose_Visceral_Omentum	female	-0.02	0.668
ENSG00000163378	EOGT	Adipose_Subcutaneous	female	0.02	0.668
ENSG00000130558	OLFM1	Colon_Transverse	overall	-0.03	0.668
ENSG00000168806	LCMT2	Whole_Blood	male	-0.02	0.668
ENSG00000123838	C4BPA	Whole_Blood	overall	-0.05	0.668
ENSG00000204991	SPIRE2	Colon_Transverse	colon	-0.02	0.668
ENSG00000163795	ZNF513	Adipose_Subcutaneous	female	0.08	0.668
ENSG00000261971	MMP25-AS1	Colon_Sigmoid	rectal	0.02	0.668
ENSG00000141295	SCRN2	Adipose_Subcutaneous	proximal	-0.01	0.668
ENSG00000164849	GPR146	Adipose_Subcutaneous	colon	0.03	0.668
ENSG00000117625	RCOR3	Colon_Transverse	colon	0.04	0.668
ENSG00000165272	AQP3	Colon_Sigmoid	distal	0.01	0.668
ENSG00000178342	KCNG2	Adipose_Visceral_Omentum	distal	0.03	0.668
ENSG00000097007	ABL1	Whole_Blood	overall	0.03	0.668
ENSG00000171860	C3AR1	Adipose_Visceral_Omentum	proximal	0.02	0.668
ENSG00000179057	IGSF22	Adipose_Subcutaneous	distal	-0.02	0.668
ENSG00000107959	PITRM1	Whole_Blood	distal	0.01	0.668
ENSG00000228137	AP001469.2	Colon_Sigmoid	rectal	0.08	0.668
ENSG00000244509	APOBEC3C	Adipose_Visceral_Omentum	overall	-0.01	0.668
ENSG00000143776	CDC42BPA	Adipose_Subcutaneous	female	-0.03	0.668
ENSG00000267506	AC021683.2	Adipose_Subcutaneous	proximal	0.04	0.668
ENSG00000271367	AL034374.1	Adipose_Visceral_Omentum	proximal	0.06	0.668
ENSG00000282021	AC100810.3	Colon_Sigmoid	male	-0.02	0.668
ENSG00000034239	EFCAB1	Colon_Transverse	rectal	0.01	0.668
ENSG00000183628	DGCR6	Colon_Sigmoid	rectal	0.04	0.668
ENSG00000228486	C2orf92	Colon_Transverse	distal	0.09	0.668
ENSG00000099866	MADCAM1	Adipose_Visceral_Omentum	overall	-0.02	0.668
ENSG00000259959	AC107068.1	Cells_EBV-transformed_lymphocytes	proximal	-0.05	0.668
ENSG00000156103	MMP16	Adipose_Subcutaneous	overall	0.01	0.668
ENSG00000183401	CCDC159	Adipose_Subcutaneous	overall	-0.02	0.668
ENSG00000247317	LY6E-DT	Colon_Sigmoid	distal	-0.02	0.668
ENSG00000154162	CDH12	Adipose_Subcutaneous	female	-0.05	0.668
ENSG00000197747	S100A10	Adipose_Subcutaneous	male	0.02	0.668
ENSG00000174428	GTF2IRD2B	Cells_EBV-transformed_lymphocytes	colon	-0.05	0.668
ENSG00000110025	SNX15	Whole_Blood	proximal	-0.02	0.668
ENSG00000143977	SNRPG	Cells_EBV-transformed_lymphocytes	female	0.05	0.668
ENSG00000204161	TMEM273	Adipose_Subcutaneous	male	-0.02	0.668
ENSG00000258754	LINC01579	Whole_Blood	overall	0.02	0.668
ENSG00000119392	GLE1	Colon_Transverse	proximal	0.01	0.668
ENSG00000139428	MMAB	Cells_EBV-transformed_lymphocytes	distal	-0.03	0.668
ENSG00000169992	NLGN2	Whole_Blood	distal	0.04	0.668
ENSG00000215790	SLC35E2A	Whole_Blood	distal	0.01	0.668
ENSG00000140386	SCAPER	Colon_Transverse	distal	-0.01	0.668
ENSG00000145692	BHMT	Adipose_Visceral_Omentum	female	0.01	0.668
ENSG00000149269	PAK1	Adipose_Visceral_Omentum	rectal	-0.05	0.668
ENSG00000104343	UBE2W	Adipose_Subcutaneous	proximal	-0.03	0.668
ENSG00000171509	RXFP1	Colon_Transverse	proximal	-0.1	0.668
ENSG00000240731	AL139287.1	Colon_Sigmoid	rectal	0.04	0.668
ENSG00000100422	CERK	Adipose_Visceral_Omentum	female	-0.03	0.668
ENSG00000135272	MDFIC	Adipose_Visceral_Omentum	overall	-0.04	0.668
ENSG00000149150	SLC43A1	Colon_Transverse	colon	-0.04	0.668
ENSG00000167799	NUDT8	Cells_EBV-transformed_lymphocytes	female	0.05	0.668
ENSG00000082781	ITGB5	Cells_EBV-transformed_lymphocytes	female	0.01	0.668
ENSG00000204267	TAP2	Cells_EBV-transformed_lymphocytes	male	0.02	0.668
ENSG00000225489	AL354707.1	Whole_Blood	rectal	-0.02	0.668
ENSG00000254139	AC104051.2	Colon_Transverse	overall	0.04	0.668
ENSG00000178662	CSRNP3	Adipose_Subcutaneous	proximal	0.18	0.668
ENSG00000186212	SOWAHB	Adipose_Subcutaneous	colon	0.02	0.668
ENSG00000246662	LINC00535	Colon_Transverse	male	0.04	0.668
ENSG00000091428	RAPGEF4	Adipose_Visceral_Omentum	overall	-0.02	0.668
ENSG00000259005	AC005479.1	Colon_Sigmoid	male	0.01	0.668
ENSG00000156486	KCNS2	Adipose_Subcutaneous	rectal	-0.08	0.668
ENSG00000128487	SPECC1	Adipose_Subcutaneous	distal	0.02	0.668
ENSG00000184304	PRKD1	Cells_EBV-transformed_lymphocytes	distal	0.01	0.668
ENSG00000253955	AC008663.2	Colon_Sigmoid	rectal	0.02	0.668
ENSG00000111728	ST8SIA1	Adipose_Subcutaneous	distal	-0.04	0.668
ENSG00000105063	PPP6R1	Whole_Blood	proximal	0.28	0.668
ENSG00000146221	TCTE1	Colon_Transverse	colon	-0.02	0.668
ENSG00000230753	ZNF341-AS1	Whole_Blood	female	0.04	0.668
ENSG00000110169	HPX	Adipose_Visceral_Omentum	colon	-0.02	0.668
ENSG00000231606	AL357873.1	Adipose_Visceral_Omentum	distal	-0.06	0.668
ENSG00000136492	BRIP1	Cells_EBV-transformed_lymphocytes	overall	-0.02	0.668
ENSG00000184434	LRRC19	Colon_Sigmoid	female	-0.01	0.668
ENSG00000124588	NQO2	Cells_EBV-transformed_lymphocytes	overall	0.01	0.668
ENSG00000155115	GTF3C6	Adipose_Subcutaneous	rectal	0.06	0.668
ENSG00000137074	APTX	Adipose_Visceral_Omentum	rectal	0.02	0.668
ENSG00000231680	LINC02723	Whole_Blood	female	-0.01	0.668
ENSG00000176293	ZNF135	Colon_Transverse	colon	0.01	0.668
ENSG00000205362	MT1A	Colon_Sigmoid	overall	-0.01	0.668
ENSG00000120438	TCP1	Whole_Blood	proximal	-0.08	0.668
ENSG00000213654	GPSM3	Adipose_Visceral_Omentum	female	-0.07	0.668
ENSG00000102981	PARD6A	Colon_Sigmoid	proximal	0.16	0.668
ENSG00000187118	CMC1	Adipose_Visceral_Omentum	proximal	0.02	0.668
ENSG00000258623	AL121820.1	Adipose_Visceral_Omentum	colon	-0.03	0.668
ENSG00000229246	LINC00377	Adipose_Subcutaneous	female	0.05	0.668
ENSG00000253276	CCDC71L	Adipose_Subcutaneous	female	0.24	0.668
ENSG00000168661	ZNF30	Adipose_Subcutaneous	overall	0.17	0.669
ENSG00000168661	ZNF30	Adipose_Visceral_Omentum	overall	0.2	0.669
ENSG00000157637	SLC38A10	Cells_EBV-transformed_lymphocytes	female	0.01	0.669
ENSG00000276101	AC027601.4	Cells_EBV-transformed_lymphocytes	female	0.08	0.669
ENSG00000168661	ZNF30	Colon_Sigmoid	overall	1.31	0.669
ENSG00000168661	ZNF30	Colon_Transverse	overall	0.21	0.669
ENSG00000168661	ZNF30	Whole_Blood	overall	0.13	0.669
ENSG00000198682	PAPSS2	Adipose_Visceral_Omentum	female	0.01	0.669
ENSG00000048162	NOP16	Colon_Sigmoid	rectal	0.02	0.669
ENSG00000185946	RNPC3	Colon_Transverse	male	-0.03	0.669
ENSG00000168255	POLR2J3	Adipose_Subcutaneous	colon	-0.02	0.669
ENSG00000078902	TOLLIP	Colon_Transverse	distal	0.07	0.669
ENSG00000105136	ZNF419	Adipose_Subcutaneous	colon	0.01	0.669
ENSG00000214432	VPS33B-DT	Colon_Transverse	colon	0.02	0.669
ENSG00000214338	SOGA3	Colon_Sigmoid	proximal	-0.02	0.669
ENSG00000144426	NBEAL1	Colon_Transverse	proximal	-0.03	0.669
ENSG00000279375	AC244517.7	Colon_Sigmoid	rectal	0.02	0.669
ENSG00000225039	LINC01058	Cells_EBV-transformed_lymphocytes	overall	0.02	0.669
ENSG00000107099	DOCK8	Whole_Blood	distal	0.02	0.669
ENSG00000171723	GPHN	Adipose_Subcutaneous	male	0.05	0.669
ENSG00000184983	NDUFA6	Colon_Transverse	distal	-0.01	0.669
ENSG00000166927	MS4A7	Colon_Sigmoid	overall	0.01	0.669
ENSG00000167641	PPP1R14A	Colon_Sigmoid	proximal	-0.01	0.669
ENSG00000091137	SLC26A4	Colon_Transverse	distal	0.03	0.669
ENSG00000225830	ERCC6	Adipose_Visceral_Omentum	male	0.02	0.669
ENSG00000160201	U2AF1	Adipose_Subcutaneous	colon	-0.02	0.669
ENSG00000163931	TKT	Colon_Transverse	proximal	-0.04	0.669
ENSG00000137474	MYO7A	Colon_Sigmoid	overall	0.03	0.669
ENSG00000225083	GRTP1-AS1	Adipose_Visceral_Omentum	distal	-0.04	0.669
ENSG00000099937	SERPIND1	Colon_Transverse	proximal	-0.02	0.669
ENSG00000203705	TATDN3	Cells_EBV-transformed_lymphocytes	colon	0.02	0.669
ENSG00000131203	IDO1	Adipose_Subcutaneous	distal	-0.03	0.669
ENSG00000205903	ZNF316	Adipose_Subcutaneous	female	0.02	0.669
ENSG00000162441	LZIC	Cells_EBV-transformed_lymphocytes	overall	-0.03	0.669
ENSG00000146054	TRIM7	Colon_Sigmoid	overall	0.01	0.669
ENSG00000151665	PIGF	Colon_Sigmoid	male	0.02	0.669
ENSG00000162769	FLVCR1	Colon_Transverse	distal	0.01	0.669
ENSG00000137073	UBAP2	Colon_Transverse	rectal	0.06	0.669
ENSG00000106290	TAF6	Adipose_Subcutaneous	rectal	-0.02	0.669
ENSG00000125945	ZNF436	Colon_Transverse	female	0.13	0.669
ENSG00000226445	BX322234.1	Whole_Blood	distal	0.02	0.669
ENSG00000164134	NAA15	Cells_EBV-transformed_lymphocytes	rectal	-0.06	0.669
ENSG00000183628	DGCR6	Colon_Sigmoid	overall	0.02	0.669
ENSG00000064115	TM7SF3	Whole_Blood	proximal	-0.01	0.669
ENSG00000186952	TMEM232	Cells_EBV-transformed_lymphocytes	male	0.02	0.669
ENSG00000196653	ZNF502	Whole_Blood	distal	0.01	0.669
ENSG00000215009	ACSM4	Cells_EBV-transformed_lymphocytes	proximal	0.02	0.669
ENSG00000102743	SLC25A15	Adipose_Subcutaneous	rectal	-0.02	0.669
ENSG00000035664	DAPK2	Adipose_Visceral_Omentum	rectal	0.04	0.669
ENSG00000271788	AC008875.1	Colon_Sigmoid	distal	0.07	0.669
ENSG00000095261	PSMD5	Colon_Transverse	female	-0.02	0.669
ENSG00000196756	SNHG17	Colon_Sigmoid	female	0.01	0.669
ENSG00000197888	UGT2B17	Whole_Blood	distal	0.04	0.669
ENSG00000263627	PPP4R1-AS1	Adipose_Visceral_Omentum	rectal	-0.01	0.669
ENSG00000258944	AC004846.2	Whole_Blood	proximal	-0.02	0.669
ENSG00000237940	LINC01238	Colon_Transverse	overall	0.02	0.669
ENSG00000135870	RC3H1	Cells_EBV-transformed_lymphocytes	rectal	0.05	0.669
ENSG00000160221	GATD3A	Adipose_Subcutaneous	distal	-0.01	0.669
ENSG00000253669	GASAL1	Adipose_Subcutaneous	female	-0.01	0.669
ENSG00000163686	ABHD6	Colon_Sigmoid	colon	0.02	0.669
ENSG00000034693	PEX3	Colon_Sigmoid	distal	-0.03	0.669
ENSG00000261175	LINC02188	Adipose_Subcutaneous	overall	-0.05	0.669
ENSG00000185013	NT5C1B	Adipose_Subcutaneous	proximal	0.05	0.669
ENSG00000148290	SURF1	Cells_EBV-transformed_lymphocytes	proximal	0.01	0.669
ENSG00000231064	AC234582.1	Colon_Sigmoid	colon	-0.03	0.669
ENSG00000149636	DSN1	Whole_Blood	distal	-0.04	0.669
ENSG00000021355	SERPINB1	Adipose_Visceral_Omentum	rectal	-0.05	0.669
ENSG00000167641	PPP1R14A	Colon_Sigmoid	colon	0.01	0.669
ENSG00000153006	SREK1IP1	Adipose_Visceral_Omentum	male	-0.02	0.669
ENSG00000119705	SLIRP	Whole_Blood	colon	0.08	0.669
ENSG00000148541	FAM13C	Adipose_Visceral_Omentum	overall	-0.04	0.669
ENSG00000253948	VPS13B-DT	Colon_Transverse	distal	0.33	0.669
ENSG00000271725	AC103858.1	Cells_EBV-transformed_lymphocytes	distal	-0.01	0.669
ENSG00000115419	GLS	Colon_Transverse	proximal	0.01	0.669
ENSG00000125170	DOK4	Whole_Blood	proximal	-0.03	0.669
ENSG00000115159	GPD2	Adipose_Subcutaneous	distal	-0.03	0.669
ENSG00000189171	S100A13	Cells_EBV-transformed_lymphocytes	distal	-0.01	0.669
ENSG00000269867	AC010326.3	Cells_EBV-transformed_lymphocytes	colon	0.01	0.669
ENSG00000159352	PSMD4	Colon_Transverse	colon	-0.03	0.669
ENSG00000044090	CUL7	Adipose_Visceral_Omentum	female	0.08	0.669
ENSG00000266524	GDF10	Colon_Sigmoid	overall	-0.14	0.669
ENSG00000128739	SNRPN	Colon_Sigmoid	distal	-0.03	0.669
ENSG00000010292	NCAPD2	Whole_Blood	female	-0.01	0.669
ENSG00000013725	CD6	Whole_Blood	proximal	-0.05	0.669
ENSG00000087088	BAX	Colon_Transverse	female	0.09	0.669
ENSG00000258561	AL359232.1	Colon_Sigmoid	distal	0.09	0.669
ENSG00000237940	LINC01238	Colon_Sigmoid	rectal	0.03	0.669
ENSG00000196415	PRTN3	Whole_Blood	colon	0.04	0.669
ENSG00000235884	LINC00941	Adipose_Subcutaneous	distal	-0.03	0.669
ENSG00000169908	TM4SF1	Adipose_Visceral_Omentum	proximal	0.05	0.669
ENSG00000157510	AFAP1L1	Adipose_Visceral_Omentum	distal	0.05	0.669
ENSG00000206561	COLQ	Adipose_Visceral_Omentum	rectal	0.02	0.669
ENSG00000117133	RPF1	Whole_Blood	proximal	-0.06	0.669
ENSG00000259616	AC104574.2	Adipose_Subcutaneous	rectal	-0.01	0.669
ENSG00000272247	AC080013.5	Adipose_Visceral_Omentum	colon	0.01	0.669
ENSG00000248514	AC008443.4	Adipose_Visceral_Omentum	overall	0.01	0.669
ENSG00000267205	AC005954.2	Adipose_Visceral_Omentum	overall	-0.05	0.669
ENSG00000129255	MPDU1	Colon_Sigmoid	female	0.02	0.669
ENSG00000197465	GYPE	Adipose_Visceral_Omentum	proximal	0.01	0.669
ENSG00000255026	AC136475.3	Colon_Transverse	colon	0.01	0.669
ENSG00000226328	NUP50-DT	Colon_Transverse	overall	0.01	0.669
ENSG00000134265	NAPG	Whole_Blood	overall	0.01	0.669
ENSG00000156510	HKDC1	Adipose_Visceral_Omentum	overall	0.03	0.669
ENSG00000160959	LRRC14	Whole_Blood	male	0.02	0.669
ENSG00000163959	SLC51A	Colon_Sigmoid	overall	-0.01	0.669
ENSG00000186010	NDUFA13	Cells_EBV-transformed_lymphocytes	male	-0.3	0.669
ENSG00000112339	HBS1L	Colon_Sigmoid	distal	-0.01	0.669
ENSG00000276968	AL158196.1	Adipose_Visceral_Omentum	proximal	0.14	0.669
ENSG00000259712	AC023906.5	Adipose_Subcutaneous	overall	-0.02	0.669
ENSG00000066427	ATXN3	Colon_Sigmoid	male	-0.03	0.669
ENSG00000172171	TEFM	Adipose_Subcutaneous	rectal	-0.05	0.669
ENSG00000105185	PDCD5	Adipose_Visceral_Omentum	overall	0.01	0.669
ENSG00000164879	CA3	Adipose_Visceral_Omentum	colon	-0.03	0.669
ENSG00000132623	ANKEF1	Adipose_Subcutaneous	distal	0.04	0.669
ENSG00000267506	AC021683.2	Colon_Sigmoid	colon	0.01	0.669
ENSG00000183921	SDR42E2	Colon_Transverse	female	0.02	0.669
ENSG00000124593	AL365205.1	Colon_Sigmoid	overall	0.01	0.669
ENSG00000152133	GPATCH11	Whole_Blood	distal	0.03	0.669
ENSG00000180458	AC022148.1	Adipose_Subcutaneous	distal	0.05	0.669
ENSG00000176124	DLEU1	Cells_EBV-transformed_lymphocytes	rectal	-0.03	0.669
ENSG00000088179	PTPN4	Colon_Transverse	proximal	0.03	0.669
ENSG00000272369	AC008035.1	Adipose_Visceral_Omentum	rectal	0.02	0.669
ENSG00000178695	KCTD12	Colon_Sigmoid	proximal	0.03	0.669
ENSG00000259772	AC012236.1	Adipose_Subcutaneous	male	0.05	0.669
ENSG00000141699	RETREG3	Whole_Blood	male	-0.04	0.669
ENSG00000161921	CXCL16	Whole_Blood	distal	0.01	0.669
ENSG00000215009	ACSM4	Cells_EBV-transformed_lymphocytes	rectal	-0.02	0.669
ENSG00000123552	USP45	Adipose_Subcutaneous	female	0.02	0.669
ENSG00000167468	GPX4	Adipose_Visceral_Omentum	proximal	0.17	0.669
ENSG00000162551	ALPL	Adipose_Visceral_Omentum	rectal	0.11	0.669
ENSG00000167468	GPX4	Cells_EBV-transformed_lymphocytes	proximal	0.14	0.669
ENSG00000167468	GPX4	Colon_Sigmoid	proximal	0.19	0.669
ENSG00000177685	CRACR2B	Colon_Transverse	proximal	0.02	0.669
ENSG00000261777	AC012184.3	Adipose_Visceral_Omentum	proximal	0.02	0.669
ENSG00000245556	SCAMP1-AS1	Cells_EBV-transformed_lymphocytes	female	-0.04	0.669
ENSG00000126218	F10	Cells_EBV-transformed_lymphocytes	female	0.04	0.669
ENSG00000072952	MRVI1	Whole_Blood	male	-0.03	0.669
ENSG00000173212	MAB21L3	Adipose_Subcutaneous	distal	-0.03	0.669
ENSG00000230970	HHATL-AS1	Colon_Sigmoid	rectal	-0.03	0.669
ENSG00000055609	KMT2C	Adipose_Subcutaneous	distal	-0.05	0.669
ENSG00000183186	C2CD4C	Adipose_Subcutaneous	colon	-0.01	0.669
ENSG00000196967	ZNF585A	Colon_Sigmoid	male	-0.02	0.669
ENSG00000079459	FDFT1	Whole_Blood	male	0.02	0.669
ENSG00000096872	IFT74	Colon_Sigmoid	overall	-0.01	0.669
ENSG00000121417	ZNF211	Adipose_Subcutaneous	male	0.01	0.669
ENSG00000143499	SMYD2	Colon_Sigmoid	male	-0.02	0.669
ENSG00000124920	MYRF	Cells_EBV-transformed_lymphocytes	colon	-0.02	0.669
ENSG00000157873	TNFRSF14	Colon_Transverse	overall	-0.14	0.669
ENSG00000114867	EIF4G1	Colon_Transverse	proximal	0.08	0.669
ENSG00000165953	SERPINA12	Cells_EBV-transformed_lymphocytes	rectal	0.03	0.669
ENSG00000136158	SPRY2	Adipose_Visceral_Omentum	male	0.05	0.669
ENSG00000115163	CENPA	Adipose_Visceral_Omentum	distal	-0.38	0.669
ENSG00000075234	TTC38	Colon_Sigmoid	rectal	-0.1	0.669
ENSG00000261373	VPS9D1-AS1	Whole_Blood	colon	-0.01	0.669
ENSG00000099814	CEP170B	Colon_Transverse	female	0.02	0.669
ENSG00000107745	MICU1	Adipose_Visceral_Omentum	rectal	0.02	0.669
ENSG00000105278	ZFR2	Colon_Sigmoid	colon	0.08	0.669
ENSG00000152784	PRDM8	Adipose_Subcutaneous	colon	-0.03	0.669
ENSG00000158863	FAM160B2	Colon_Sigmoid	male	0.02	0.669
ENSG00000261211	AL031123.2	Whole_Blood	rectal	-0.01	0.669
ENSG00000118418	HMGN3	Adipose_Visceral_Omentum	colon	-0.05	0.669
ENSG00000225489	AL354707.1	Whole_Blood	distal	-0.02	0.669
ENSG00000155096	AZIN1	Adipose_Subcutaneous	colon	-0.02	0.669
ENSG00000118473	SGIP1	Whole_Blood	rectal	-0.01	0.669
ENSG00000274750	HIST1H3E	Colon_Transverse	female	-0.01	0.669
ENSG00000130349	MTRES1	Colon_Sigmoid	proximal	0.07	0.669
ENSG00000203896	LIME1	Colon_Sigmoid	female	0.07	0.669
ENSG00000111196	MAGOHB	Colon_Sigmoid	proximal	-0.03	0.669
ENSG00000183048	SLC25A10	Colon_Transverse	proximal	-0.04	0.669
ENSG00000149633	KIAA1755	Adipose_Subcutaneous	proximal	0.04	0.669
ENSG00000260088	DDX59-AS1	Adipose_Visceral_Omentum	overall	-0.01	0.669
ENSG00000122741	DCAF10	Adipose_Subcutaneous	overall	-0.02	0.669
ENSG00000164054	SHISA5	Colon_Transverse	proximal	-0.03	0.669
ENSG00000181404	WASHC1	Whole_Blood	rectal	0.02	0.669
ENSG00000198894	CIPC	Cells_EBV-transformed_lymphocytes	colon	-0.02	0.669
ENSG00000174775	HRAS	Adipose_Visceral_Omentum	female	0.01	0.669
ENSG00000126822	PLEKHG3	Colon_Transverse	overall	0.03	0.669
ENSG00000132716	DCAF8	Whole_Blood	rectal	-0.05	0.669
ENSG00000275183	LENG9	Colon_Transverse	male	-0.04	0.669
ENSG00000135002	RFK	Colon_Transverse	distal	0.03	0.669
ENSG00000276180	HIST1H4I	Colon_Sigmoid	distal	0.08	0.669
ENSG00000145692	BHMT	Colon_Sigmoid	distal	0.01	0.669
ENSG00000139531	SUOX	Cells_EBV-transformed_lymphocytes	male	0.02	0.669
ENSG00000124203	ZNF831	Whole_Blood	proximal	0.07	0.669
ENSG00000173535	TNFRSF10C	Whole_Blood	rectal	0.02	0.669
ENSG00000229852	AC019205.1	Adipose_Subcutaneous	male	-0.03	0.669
ENSG00000138386	NAB1	Whole_Blood	colon	-0.05	0.669
ENSG00000256940	PPP1R14B-AS1	Adipose_Visceral_Omentum	proximal	-0.04	0.669
ENSG00000234177	LINC01114	Adipose_Subcutaneous	rectal	-0.02	0.669
ENSG00000136383	ALPK3	Colon_Transverse	male	0.04	0.669
ENSG00000234444	ZNF736	Colon_Transverse	colon	-0.01	0.669
ENSG00000131944	FAAP24	Colon_Sigmoid	overall	0.01	0.669
ENSG00000257303	AC073896.2	Adipose_Subcutaneous	male	0.09	0.669
ENSG00000261879	AC087500.1	Whole_Blood	colon	-0.02	0.669
ENSG00000205464	ATP6AP1L	Adipose_Subcutaneous	female	0.01	0.669
ENSG00000163631	ALB	Colon_Sigmoid	colon	0.05	0.669
ENSG00000223923	AC010136.1	Adipose_Visceral_Omentum	distal	-0.04	0.669
ENSG00000119314	PTBP3	Adipose_Visceral_Omentum	rectal	-0.08	0.669
ENSG00000165138	ANKS6	Adipose_Subcutaneous	distal	-0.03	0.669
ENSG00000114654	EFCC1	Adipose_Subcutaneous	proximal	0.02	0.669
ENSG00000270885	RASL10B	Adipose_Subcutaneous	distal	-0.12	0.669
ENSG00000204666	AC010624.1	Adipose_Visceral_Omentum	distal	0.01	0.669
ENSG00000254211	LINC01485	Adipose_Visceral_Omentum	male	0.05	0.669
ENSG00000270761	AL355353.1	Colon_Sigmoid	male	0.02	0.669
ENSG00000184232	OAF	Whole_Blood	overall	0.14	0.669
ENSG00000186073	C15orf41	Adipose_Subcutaneous	proximal	-0.04	0.669
ENSG00000126217	MCF2L	Adipose_Subcutaneous	colon	-0.01	0.669
ENSG00000101443	WFDC2	Colon_Transverse	female	0.06	0.669
ENSG00000198393	ZNF26	Whole_Blood	male	-0.21	0.669
ENSG00000168566	SNRNP48	Whole_Blood	rectal	-0.02	0.669
ENSG00000212916	MAP10	Adipose_Visceral_Omentum	male	0.04	0.669
ENSG00000125249	RAP2A	Adipose_Visceral_Omentum	distal	0.05	0.669
ENSG00000009413	REV3L	Whole_Blood	female	-0.04	0.669
ENSG00000224189	HAGLR	Adipose_Subcutaneous	male	0.02	0.669
ENSG00000115525	ST3GAL5	Colon_Sigmoid	male	0.03	0.669
ENSG00000198586	TLK1	Colon_Sigmoid	distal	-0.02	0.669
ENSG00000165312	OTUD1	Adipose_Visceral_Omentum	female	-0.17	0.669
ENSG00000278845	MRPL45	Cells_EBV-transformed_lymphocytes	female	-144.35	0.669
ENSG00000163083	INHBB	Colon_Sigmoid	proximal	-0.07	0.669
ENSG00000109667	SLC2A9	Adipose_Subcutaneous	male	-0.01	0.669
ENSG00000170456	DENND5B	Whole_Blood	female	0.04	0.669
ENSG00000196136	SERPINA3	Colon_Transverse	colon	0.03	0.669
ENSG00000117625	RCOR3	Adipose_Subcutaneous	colon	0.03	0.669
ENSG00000179715	PCED1B	Whole_Blood	female	0.02	0.669
ENSG00000163874	ZC3H12A	Cells_EBV-transformed_lymphocytes	colon	0.09	0.669
ENSG00000111674	ENO2	Colon_Sigmoid	colon	-0.06	0.669
ENSG00000105613	MAST1	Adipose_Visceral_Omentum	overall	-0.05	0.669
ENSG00000124243	BCAS4	Colon_Sigmoid	rectal	0.04	0.669
ENSG00000135917	SLC19A3	Adipose_Subcutaneous	rectal	0.03	0.669
ENSG00000183784	DOCK8-AS1	Colon_Sigmoid	male	-0.02	0.669
ENSG00000163083	INHBB	Adipose_Subcutaneous	proximal	-0.03	0.669
ENSG00000172171	TEFM	Adipose_Visceral_Omentum	rectal	-0.04	0.669
ENSG00000170464	DNAJC18	Colon_Sigmoid	rectal	-0.01	0.669
ENSG00000198198	SZT2	Colon_Transverse	distal	0.03	0.669
ENSG00000078018	MAP2	Adipose_Visceral_Omentum	male	-0.05	0.669
ENSG00000100056	ESS2	Whole_Blood	male	-0.06	0.669
ENSG00000254521	SIGLEC12	Whole_Blood	female	0.01	0.669
ENSG00000171940	ZNF217	Adipose_Subcutaneous	male	0.01	0.669
ENSG00000137267	TUBB2A	Cells_EBV-transformed_lymphocytes	distal	-0.01	0.669
ENSG00000273216	AC002059.1	Colon_Transverse	proximal	-0.69	0.669
ENSG00000069764	PLA2G10	Colon_Transverse	proximal	-0.02	0.669
ENSG00000187372	PCDHB13	Adipose_Visceral_Omentum	overall	0.03	0.669
ENSG00000247595	SPTY2D1OS	Colon_Transverse	overall	-0.04	0.669
ENSG00000163633	C4orf36	Whole_Blood	colon	0.04	0.669
ENSG00000261490	AC005674.2	Cells_EBV-transformed_lymphocytes	colon	0.02	0.669
ENSG00000163602	RYBP	Adipose_Subcutaneous	male	-0.04	0.669
ENSG00000232295	AL589935.1	Colon_Sigmoid	male	0.17	0.669
ENSG00000117013	KCNQ4	Cells_EBV-transformed_lymphocytes	distal	-0.02	0.669
ENSG00000274895	AC011700.1	Colon_Sigmoid	colon	0.04	0.669
ENSG00000170745	KCNS3	Cells_EBV-transformed_lymphocytes	colon	0.02	0.669
ENSG00000112562	SMOC2	Adipose_Visceral_Omentum	rectal	-0.03	0.669
ENSG00000135473	PAN2	Adipose_Subcutaneous	overall	0.1	0.669
ENSG00000134548	SPX	Cells_EBV-transformed_lymphocytes	male	-0.02	0.669
ENSG00000223382	LINC01778	Colon_Transverse	female	0.1	0.669
ENSG00000241935	HOGA1	Adipose_Visceral_Omentum	proximal	-0.02	0.669
ENSG00000134851	TMEM165	Adipose_Visceral_Omentum	colon	-0.02	0.669
ENSG00000137842	TMEM62	Whole_Blood	colon	0.02	0.669
ENSG00000101188	NTSR1	Whole_Blood	distal	-0.01	0.669
ENSG00000165271	NOL6	Adipose_Subcutaneous	overall	0.01	0.669
ENSG00000150401	DCUN1D2	Colon_Sigmoid	rectal	0.03	0.669
ENSG00000105983	LMBR1	Colon_Sigmoid	female	0.02	0.669
ENSG00000139112	GABARAPL1	Colon_Transverse	rectal	0.26	0.669
ENSG00000184277	TM2D3	Whole_Blood	distal	0.02	0.669
ENSG00000086475	SEPHS1	Whole_Blood	distal	0.06	0.669
ENSG00000188375	H3F3C	Whole_Blood	proximal	-0.01	0.669
ENSG00000160870	CYP3A7	Adipose_Visceral_Omentum	distal	-0.05	0.669
ENSG00000136147	PHF11	Whole_Blood	distal	-0.01	0.669
ENSG00000051596	THOC3	Colon_Sigmoid	colon	0.03	0.669
ENSG00000270127	AC027020.2	Colon_Transverse	colon	0.01	0.669
ENSG00000076662	ICAM3	Adipose_Visceral_Omentum	proximal	0.12	0.669
ENSG00000127586	CHTF18	Adipose_Subcutaneous	rectal	0.03	0.669
ENSG00000090432	MUL1	Adipose_Visceral_Omentum	male	-0.01	0.669
ENSG00000276916	AL442125.2	Colon_Transverse	female	0.02	0.669
ENSG00000133114	GPALPP1	Adipose_Subcutaneous	colon	-0.08	0.669
ENSG00000133114	GPALPP1	Adipose_Visceral_Omentum	colon	-0.05	0.669
ENSG00000154548	SRSF12	Adipose_Visceral_Omentum	distal	0.04	0.669
ENSG00000154548	SRSF12	Cells_EBV-transformed_lymphocytes	distal	0.05	0.669
ENSG00000146755	TRIM50	Colon_Sigmoid	proximal	0.68	0.669
ENSG00000133114	GPALPP1	Colon_Transverse	colon	-0.05	0.669
ENSG00000146755	TRIM50	Colon_Transverse	proximal	1.02	0.669
ENSG00000167395	ZNF646	Adipose_Visceral_Omentum	overall	0.02	0.669
ENSG00000119673	ACOT2	Whole_Blood	rectal	-0.04	0.669
ENSG00000255418	LINC02718	Colon_Sigmoid	distal	0.08	0.669
ENSG00000115841	RMDN2	Adipose_Visceral_Omentum	colon	-0.03	0.669
ENSG00000173171	MTX1	Whole_Blood	rectal	0.06	0.669
ENSG00000144647	POMGNT2	Cells_EBV-transformed_lymphocytes	overall	0.05	0.669
ENSG00000119509	INVS	Adipose_Visceral_Omentum	female	0.01	0.669
ENSG00000112146	FBXO9	Colon_Transverse	male	0.02	0.669
ENSG00000236213	AC006369.1	Whole_Blood	colon	0.01	0.669
ENSG00000105889	STEAP1B	Adipose_Visceral_Omentum	distal	0.02	0.669
ENSG00000160305	DIP2A	Whole_Blood	rectal	-0.01	0.669
ENSG00000248576	AC023794.2	Colon_Transverse	female	0.03	0.669
ENSG00000277462	ZNF670	Colon_Transverse	female	0.01	0.669
ENSG00000270175	AC023509.3	Cells_EBV-transformed_lymphocytes	male	0.03	0.669
ENSG00000177721	ANXA2R	Adipose_Subcutaneous	distal	-0.04	0.669
ENSG00000165915	SLC39A13	Colon_Sigmoid	colon	-0.03	0.669
ENSG00000240006	LINC02004	Adipose_Subcutaneous	colon	-0.04	0.669
ENSG00000104731	KLHDC4	Colon_Sigmoid	female	-0.01	0.669
ENSG00000173905	GOLIM4	Cells_EBV-transformed_lymphocytes	overall	-0.03	0.669
ENSG00000235387	SPAAR	Colon_Sigmoid	colon	0.01	0.669
ENSG00000136830	NIBAN2	Colon_Sigmoid	proximal	0.07	0.669
ENSG00000175054	ATR	Colon_Sigmoid	female	-0.03	0.669
ENSG00000272247	AC080013.5	Adipose_Subcutaneous	colon	0.01	0.669
ENSG00000095209	TMEM38B	Colon_Transverse	female	-0.03	0.669
ENSG00000251022	THAP9-AS1	Colon_Transverse	overall	-0.01	0.669
ENSG00000172500	FIBP	Colon_Sigmoid	overall	0.01	0.669
ENSG00000132781	MUTYH	Whole_Blood	colon	-0.02	0.669
ENSG00000135318	NT5E	Adipose_Visceral_Omentum	male	-0.02	0.669
ENSG00000159917	ZNF235	Adipose_Visceral_Omentum	proximal	0.03	0.669
ENSG00000169252	ADRB2	Adipose_Visceral_Omentum	female	0.09	0.669
ENSG00000177098	SCN4B	Colon_Sigmoid	rectal	0.05	0.669
ENSG00000096872	IFT74	Adipose_Visceral_Omentum	overall	-0.01	0.669
ENSG00000224137	LINC01857	Colon_Transverse	male	0.03	0.669
ENSG00000135111	TBX3	Cells_EBV-transformed_lymphocytes	distal	0.08	0.669
ENSG00000141002	TCF25	Colon_Transverse	proximal	-0.03	0.669
ENSG00000163807	KIAA1143	Cells_EBV-transformed_lymphocytes	female	-0.01	0.669
ENSG00000149480	MTA2	Whole_Blood	male	-0.01	0.669
ENSG00000104442	ARMC1	Cells_EBV-transformed_lymphocytes	proximal	0.01	0.669
ENSG00000164818	DNAAF5	Cells_EBV-transformed_lymphocytes	female	0.02	0.669
ENSG00000146918	NCAPG2	Adipose_Visceral_Omentum	rectal	0.01	0.669
ENSG00000104852	SNRNP70	Colon_Transverse	colon	-0.01	0.669
ENSG00000185215	TNFAIP2	Colon_Sigmoid	overall	-0.06	0.669
ENSG00000162601	MYSM1	Adipose_Subcutaneous	proximal	0.03	0.669
ENSG00000197506	SLC28A3	Adipose_Subcutaneous	female	-0.07	0.669
ENSG00000145990	GFOD1	Colon_Transverse	proximal	-0.12	0.669
ENSG00000129696	TTI2	Colon_Transverse	proximal	0.04	0.669
ENSG00000154175	ABI3BP	Colon_Transverse	colon	0.03	0.669
ENSG00000151835	SACS	Colon_Sigmoid	colon	-0.04	0.669
ENSG00000281026	N4BP2L2-IT2	Cells_EBV-transformed_lymphocytes	female	-0.11	0.669
ENSG00000241163	LINC00877	Cells_EBV-transformed_lymphocytes	colon	0.02	0.669
ENSG00000169710	FASN	Whole_Blood	rectal	0.02	0.669
ENSG00000278607	AC015819.2	Whole_Blood	distal	-0.03	0.669
ENSG00000133818	RRAS2	Adipose_Subcutaneous	male	-0.02	0.669
ENSG00000128655	PDE11A	Colon_Transverse	overall	0.01	0.669
ENSG00000132970	WASF3	Adipose_Visceral_Omentum	male	0.01	0.669
ENSG00000231863	AL139393.1	Colon_Sigmoid	distal	-0.02	0.669
ENSG00000274898	AC001226.1	Colon_Sigmoid	rectal	0.04	0.669
ENSG00000198723	TEX45	Colon_Sigmoid	overall	-0.02	0.669
ENSG00000254505	CHMP4A	Whole_Blood	rectal	0.03	0.669
ENSG00000152953	STK32B	Adipose_Subcutaneous	male	-0.06	0.669
ENSG00000124613	ZNF391	Colon_Sigmoid	rectal	-0.01	0.669
ENSG00000134769	DTNA	Cells_EBV-transformed_lymphocytes	distal	-0.02	0.669
ENSG00000161281	COX7A1	Colon_Sigmoid	male	-0.02	0.669
ENSG00000106524	ANKMY2	Colon_Transverse	female	0.04	0.669
ENSG00000180901	KCTD2	Adipose_Visceral_Omentum	female	0.03	0.669
ENSG00000181817	LSM10	Cells_EBV-transformed_lymphocytes	overall	0.05	0.669
ENSG00000090554	FLT3LG	Adipose_Visceral_Omentum	proximal	0.13	0.669
ENSG00000182359	KBTBD3	Adipose_Subcutaneous	colon	0.02	0.669
ENSG00000123427	EEF1AKMT3	Adipose_Visceral_Omentum	colon	0.01	0.669
ENSG00000169946	ZFPM2	Colon_Sigmoid	overall	-0.05	0.669
ENSG00000125457	MIF4GD	Colon_Transverse	overall	0.03	0.669
ENSG00000160209	PDXK	Adipose_Subcutaneous	male	-0.04	0.669
ENSG00000253397	AC069113.2	Adipose_Subcutaneous	colon	0.01	0.669
ENSG00000140368	PSTPIP1	Whole_Blood	overall	0.01	0.669
ENSG00000269696	AC005498.3	Whole_Blood	proximal	0.01	0.669
ENSG00000246627	CACNA1C-AS1	Colon_Sigmoid	female	0.05	0.669
ENSG00000268460	AC006262.1	Colon_Transverse	male	0.02	0.669
ENSG00000185522	LMNTD2	Cells_EBV-transformed_lymphocytes	distal	0.06	0.669
ENSG00000140395	WDR61	Whole_Blood	overall	0.02	0.669
ENSG00000160226	CFAP410	Adipose_Visceral_Omentum	distal	0.01	0.669
ENSG00000267474	AC008569.2	Adipose_Visceral_Omentum	male	-0.04	0.669
ENSG00000153395	LPCAT1	Colon_Transverse	overall	0.03	0.669
ENSG00000198626	RYR2	Adipose_Subcutaneous	distal	-0.03	0.669
ENSG00000189280	GJB5	Adipose_Visceral_Omentum	distal	0.02	0.669
ENSG00000164117	FBXO8	Adipose_Visceral_Omentum	distal	-0.09	0.669
ENSG00000130312	MRPL34	Adipose_Subcutaneous	colon	0.01	0.669
ENSG00000205903	ZNF316	Adipose_Visceral_Omentum	female	0.02	0.669
ENSG00000224243	SOX1-OT	Colon_Sigmoid	colon	-0.04	0.669
ENSG00000171608	PIK3CD	Adipose_Visceral_Omentum	colon	-0.02	0.669
ENSG00000275720	AC243830.2	Cells_EBV-transformed_lymphocytes	distal	0.03	0.669
ENSG00000104611	SH2D4A	Colon_Sigmoid	proximal	0.09	0.669
ENSG00000198825	INPP5F	Colon_Transverse	male	-0.03	0.669
ENSG00000106617	PRKAG2	Colon_Sigmoid	colon	0.03	0.669
ENSG00000066185	ZMYND12	Adipose_Visceral_Omentum	proximal	-0.01	0.669
ENSG00000224138	AC000123.1	Colon_Sigmoid	distal	-0.03	0.669
ENSG00000276916	AL442125.2	Whole_Blood	proximal	-0.03	0.669
ENSG00000141744	PNMT	Colon_Sigmoid	distal	0.05	0.669
ENSG00000188056	TREML4	Adipose_Visceral_Omentum	rectal	-0.02	0.669
ENSG00000163735	CXCL5	Colon_Transverse	proximal	-0.04	0.669
ENSG00000112599	GUCA1B	Whole_Blood	overall	0.02	0.669
ENSG00000196968	FUT11	Adipose_Visceral_Omentum	rectal	-0.02	0.669
ENSG00000166295	ANAPC16	Adipose_Subcutaneous	female	-0.04	0.669
ENSG00000146457	WTAP	Adipose_Visceral_Omentum	male	-0.01	0.669
ENSG00000134697	GNL2	Cells_EBV-transformed_lymphocytes	distal	0.03	0.669
ENSG00000073921	PICALM	Colon_Sigmoid	rectal	0.02	0.669
ENSG00000147419	CCDC25	Adipose_Visceral_Omentum	proximal	-0.04	0.669
ENSG00000167613	LAIR1	Whole_Blood	overall	-0.03	0.669
ENSG00000141744	PNMT	Colon_Sigmoid	colon	0.04	0.669
ENSG00000162959	MEMO1	Cells_EBV-transformed_lymphocytes	distal	0.02	0.669
ENSG00000234465	PINLYP	Adipose_Subcutaneous	female	0.02	0.669
ENSG00000172986	GXYLT2	Adipose_Subcutaneous	colon	-0.01	0.669
ENSG00000155463	OXA1L	Adipose_Visceral_Omentum	proximal	-0.03	0.669
ENSG00000178248	FAM230I	Colon_Transverse	distal	0.01	0.669
ENSG00000162618	ADGRL4	Adipose_Visceral_Omentum	female	-0.03	0.669
ENSG00000010292	NCAPD2	Adipose_Subcutaneous	proximal	-0.03	0.669
ENSG00000140543	DET1	Colon_Transverse	female	-0.03	0.669
ENSG00000072163	LIMS2	Colon_Transverse	male	-0.04	0.669
ENSG00000113595	TRIM23	Adipose_Subcutaneous	overall	-0.01	0.669
ENSG00000254428	AP003392.1	Whole_Blood	male	0.04	0.669
ENSG00000127870	RNF6	Adipose_Visceral_Omentum	female	-0.04	0.669
ENSG00000169194	IL13	Colon_Transverse	male	-0.27	0.669
ENSG00000185168	LINC00482	Colon_Transverse	distal	-0.09	0.669
ENSG00000101052	IFT52	Colon_Transverse	distal	-0.01	0.669
ENSG00000227218	AL157935.1	Colon_Transverse	female	0.02	0.669
ENSG00000105258	POLR2I	Colon_Sigmoid	rectal	0.02	0.669
ENSG00000118322	ATP10B	Colon_Sigmoid	overall	-0.01	0.669
ENSG00000123989	CHPF	Colon_Transverse	male	-0.05	0.669
ENSG00000109794	FAM149A	Colon_Sigmoid	colon	-0.01	0.669
ENSG00000136709	WDR33	Whole_Blood	male	0.03	0.669
ENSG00000163002	NUP35	Colon_Sigmoid	distal	0.02	0.669
ENSG00000158022	TRIM63	Colon_Transverse	female	0.05	0.669
ENSG00000156671	SAMD8	Colon_Transverse	rectal	0.06	0.669
ENSG00000266896	AL354892.3	Adipose_Visceral_Omentum	rectal	0.09	0.669
ENSG00000037749	MFAP3	Colon_Transverse	male	0.42	0.669
ENSG00000027001	MIPEP	Whole_Blood	overall	-0.01	0.669
ENSG00000178150	ZNF114	Colon_Transverse	male	0.02	0.669
ENSG00000128604	IRF5	Adipose_Subcutaneous	colon	-0.01	0.669
ENSG00000102543	CDADC1	Colon_Sigmoid	proximal	-0.05	0.669
ENSG00000267395	DM1-AS	Colon_Transverse	proximal	-0.02	0.669
ENSG00000196979	GPRACR	Colon_Sigmoid	colon	0.04	0.669
ENSG00000090924	PLEKHG2	Cells_EBV-transformed_lymphocytes	rectal	-0.19	0.669
ENSG00000132274	TRIM22	Whole_Blood	colon	-0.01	0.669
ENSG00000092841	MYL6	Adipose_Visceral_Omentum	colon	-0.07	0.669
ENSG00000165548	TMEM63C	Adipose_Subcutaneous	rectal	0.03	0.669
ENSG00000187187	ZNF546	Colon_Transverse	proximal	0.03	0.669
ENSG00000225929	AC000036.1	Colon_Transverse	female	-0.29	0.669
ENSG00000277283	AC004812.2	Colon_Sigmoid	male	0.02	0.669
ENSG00000144649	GASK1A	Adipose_Subcutaneous	rectal	-0.03	0.669
ENSG00000148297	MED22	Adipose_Visceral_Omentum	male	0.04	0.669
ENSG00000076984	MAP2K7	Colon_Sigmoid	colon	-0.06	0.669
ENSG00000180096	SEPTIN1	Adipose_Visceral_Omentum	overall	-0.03	0.669
ENSG00000150361	KLHL1	Colon_Sigmoid	female	-0.12	0.669
ENSG00000204301	NOTCH4	Whole_Blood	proximal	-0.01	0.669
ENSG00000149596	JPH2	Adipose_Visceral_Omentum	proximal	-0.03	0.669
ENSG00000264954	PRR29-AS1	Whole_Blood	proximal	-0.04	0.669
ENSG00000185989	RASA3	Colon_Transverse	rectal	-0.03	0.669
ENSG00000171227	TMEM37	Adipose_Visceral_Omentum	overall	0.03	0.669
ENSG00000224536	AC096677.1	Colon_Sigmoid	rectal	0.02	0.669
ENSG00000258526	AL049828.1	Cells_EBV-transformed_lymphocytes	rectal	-0.04	0.669
ENSG00000150753	CCT5	Adipose_Visceral_Omentum	male	-0.03	0.669
ENSG00000227051	C14orf132	Whole_Blood	colon	-0.01	0.669
ENSG00000262179	MYMX	Adipose_Visceral_Omentum	overall	-0.01	0.669
ENSG00000246339	EXTL3-AS1	Adipose_Subcutaneous	colon	-0.01	0.669
ENSG00000144306	SCRN3	Adipose_Subcutaneous	distal	0.04	0.669
ENSG00000115350	POLE4	Colon_Sigmoid	rectal	0.02	0.669
ENSG00000181817	LSM10	Adipose_Visceral_Omentum	distal	-0.12	0.669
ENSG00000186952	TMEM232	Colon_Transverse	overall	-0.01	0.669
ENSG00000090432	MUL1	Adipose_Subcutaneous	male	-0.01	0.669
ENSG00000196937	FAM3C	Adipose_Visceral_Omentum	proximal	-0.02	0.669
ENSG00000106477	CEP41	Adipose_Visceral_Omentum	colon	-0.04	0.669
ENSG00000179954	SSC5D	Colon_Sigmoid	rectal	0.01	0.67
ENSG00000179954	SSC5D	Colon_Transverse	rectal	0.01	0.67
ENSG00000141959	PFKL	Colon_Sigmoid	colon	-0.01	0.67
ENSG00000185745	IFIT1	Whole_Blood	male	0.05	0.67
ENSG00000153006	SREK1IP1	Adipose_Visceral_Omentum	colon	-0.02	0.67
ENSG00000178149	DALRD3	Adipose_Visceral_Omentum	rectal	-0.02	0.67
ENSG00000160588	MPZL3	Colon_Transverse	colon	0.01	0.67
ENSG00000117862	TXNDC12	Colon_Sigmoid	colon	-0.19	0.67
ENSG00000283445	AL136985.3	Colon_Transverse	colon	-0.03	0.67
ENSG00000172748	ZNF596	Adipose_Visceral_Omentum	proximal	0.03	0.67
ENSG00000010810	FYN	Colon_Sigmoid	distal	-0.03	0.67
ENSG00000159256	MORC3	Colon_Transverse	proximal	0.13	0.67
ENSG00000197077	KIAA1671	Adipose_Visceral_Omentum	proximal	0.08	0.67
ENSG00000113522	RAD50	Colon_Transverse	rectal	0.02	0.67
ENSG00000203288	TDRKH-AS1	Adipose_Visceral_Omentum	overall	0.01	0.67
ENSG00000107929	LARP4B	Colon_Sigmoid	female	-0.14	0.67
ENSG00000229117	RPL41	Adipose_Subcutaneous	colon	0.04	0.67
ENSG00000240996	AL157400.4	Cells_EBV-transformed_lymphocytes	proximal	-0.02	0.67
ENSG00000265490	AP001178.2	Adipose_Visceral_Omentum	colon	-0.01	0.67
ENSG00000101367	MAPRE1	Adipose_Visceral_Omentum	colon	-0.02	0.67
ENSG00000273295	AP000350.6	Colon_Transverse	colon	0.01	0.67
ENSG00000167193	CRK	Colon_Transverse	colon	-0.02	0.67
ENSG00000140577	CRTC3	Colon_Transverse	female	-0.03	0.67
ENSG00000274173	AL035661.1	Adipose_Subcutaneous	distal	-0.04	0.67
ENSG00000221983	UBA52	Colon_Transverse	female	0.01	0.67
ENSG00000144746	ARL6IP5	Colon_Transverse	proximal	0.01	0.67
ENSG00000183908	LRRC55	Adipose_Visceral_Omentum	colon	0.09	0.67
ENSG00000077380	DYNC1I2	Colon_Transverse	rectal	-0.03	0.67
ENSG00000104883	PEX11G	Cells_EBV-transformed_lymphocytes	rectal	-0.05	0.67
ENSG00000135547	HEY2	Colon_Sigmoid	distal	0.04	0.67
ENSG00000116791	CRYZ	Colon_Transverse	male	-0.01	0.67
ENSG00000006740	ARHGAP44	Colon_Sigmoid	proximal	-0.07	0.67
ENSG00000272695	GAS6-DT	Adipose_Visceral_Omentum	proximal	-0.06	0.67
ENSG00000205362	MT1A	Colon_Sigmoid	male	-0.02	0.67
ENSG00000148356	LRSAM1	Colon_Transverse	male	0.07	0.67
ENSG00000237301	AL121992.1	Colon_Transverse	overall	0.01	0.67
ENSG00000023041	ZDHHC6	Colon_Sigmoid	distal	-0.02	0.67
ENSG00000162062	TEDC2	Colon_Sigmoid	female	0.09	0.67
ENSG00000188573	FBLL1	Cells_EBV-transformed_lymphocytes	colon	-0.01	0.67
ENSG00000181666	ZNF875	Adipose_Subcutaneous	distal	0.05	0.67
ENSG00000038427	VCAN	Whole_Blood	proximal	-0.06	0.67
ENSG00000081665	ZNF506	Colon_Sigmoid	colon	0.09	0.67
ENSG00000198420	TCAF1	Colon_Sigmoid	rectal	-0.07	0.67
ENSG00000224358	TMCO1-AS1	Cells_EBV-transformed_lymphocytes	rectal	-0.01	0.67
ENSG00000105643	ARRDC2	Whole_Blood	colon	-0.03	0.67
ENSG00000214736	TOMM6	Adipose_Visceral_Omentum	male	-0.04	0.67
ENSG00000143149	ALDH9A1	Adipose_Visceral_Omentum	rectal	0.01	0.67
ENSG00000157193	LRP8	Adipose_Visceral_Omentum	female	0.02	0.67
ENSG00000185917	SETD4	Adipose_Subcutaneous	female	-0.02	0.67
ENSG00000182150	ERCC6L2	Adipose_Visceral_Omentum	colon	-0.01	0.67
ENSG00000271858	CYB561D2	Adipose_Subcutaneous	colon	-0.14	0.67
ENSG00000196968	FUT11	Whole_Blood	rectal	-0.02	0.67
ENSG00000133710	SPINK5	Adipose_Visceral_Omentum	rectal	0.01	0.67
ENSG00000164944	VIRMA	Adipose_Subcutaneous	rectal	0.07	0.67
ENSG00000138002	IFT172	Colon_Sigmoid	colon	0.03	0.67
ENSG00000163909	HEYL	Cells_EBV-transformed_lymphocytes	male	-0.11	0.67
ENSG00000105856	HBP1	Colon_Sigmoid	female	0.04	0.67
ENSG00000269937	AC093525.7	Colon_Transverse	female	-0.01	0.67
ENSG00000104343	UBE2W	Colon_Sigmoid	female	-0.03	0.67
ENSG00000268460	AC006262.1	Colon_Transverse	rectal	0.02	0.67
ENSG00000275902	AC139530.3	Colon_Sigmoid	female	-0.04	0.67
ENSG00000267150	AC006557.1	Adipose_Subcutaneous	overall	0.01	0.67
ENSG00000004399	PLXND1	Whole_Blood	overall	0.02	0.67
ENSG00000110934	BIN2	Adipose_Subcutaneous	proximal	-0.1	0.67
ENSG00000237461	AL359710.1	Cells_EBV-transformed_lymphocytes	male	0.02	0.67
ENSG00000181625	SLX1B	Colon_Transverse	distal	0.05	0.67
ENSG00000143368	SF3B4	Cells_EBV-transformed_lymphocytes	overall	0.02	0.67
ENSG00000172031	EPHX4	Colon_Transverse	proximal	0.04	0.67
ENSG00000261064	LINC02256	Adipose_Subcutaneous	overall	0.01	0.67
ENSG00000054267	ARID4B	Adipose_Visceral_Omentum	rectal	0.05	0.67
ENSG00000213658	LAT	Adipose_Visceral_Omentum	female	-0.03	0.67
ENSG00000170876	TMEM43	Whole_Blood	rectal	0.02	0.67
ENSG00000179869	ABCA13	Whole_Blood	colon	0.03	0.67
ENSG00000125046	SSUH2	Adipose_Visceral_Omentum	distal	0.04	0.67
ENSG00000167778	SPRYD3	Adipose_Visceral_Omentum	proximal	-0.03	0.67
ENSG00000241935	HOGA1	Colon_Sigmoid	proximal	-0.02	0.67
ENSG00000204219	TCEA3	Adipose_Subcutaneous	colon	0.02	0.67
ENSG00000262528	AL022341.2	Whole_Blood	rectal	-0.03	0.67
ENSG00000213689	TREX1	Whole_Blood	colon	-0.01	0.67
ENSG00000142453	CARM1	Whole_Blood	rectal	-0.06	0.67
ENSG00000122386	ZNF205	Cells_EBV-transformed_lymphocytes	female	-0.01	0.67
ENSG00000197989	SNHG12	Adipose_Visceral_Omentum	male	0.04	0.67
ENSG00000171867	PRNP	Cells_EBV-transformed_lymphocytes	male	-0.13	0.67
ENSG00000247400	DNAJC3-DT	Colon_Transverse	colon	-0.01	0.67
ENSG00000179943	FIZ1	Colon_Transverse	distal	0.08	0.67
ENSG00000163041	H3F3A	Colon_Transverse	rectal	-0.01	0.67
ENSG00000180730	SHISA2	Adipose_Subcutaneous	colon	-0.22	0.67
ENSG00000269901	AC010531.5	Colon_Transverse	rectal	0.15	0.67
ENSG00000226849	AL109811.1	Colon_Transverse	proximal	0.02	0.67
ENSG00000110693	SOX6	Adipose_Subcutaneous	distal	-0.07	0.67
ENSG00000185262	UBALD2	Cells_EBV-transformed_lymphocytes	male	0.05	0.67
ENSG00000072135	PTPN18	Adipose_Visceral_Omentum	female	-0.04	0.67
ENSG00000258343	AC090001.1	Adipose_Subcutaneous	proximal	-0.01	0.67
ENSG00000135912	TTLL4	Whole_Blood	colon	-0.02	0.67
ENSG00000197724	PHF2	Colon_Transverse	distal	-0.04	0.67
ENSG00000068878	PSME4	Adipose_Visceral_Omentum	colon	-0.05	0.67
ENSG00000113504	SLC12A7	Whole_Blood	male	-0.01	0.67
ENSG00000203999	LINC01270	Adipose_Visceral_Omentum	colon	0.01	0.67
ENSG00000116489	CAPZA1	Whole_Blood	male	0.02	0.67
ENSG00000225331	LINC01678	Colon_Transverse	distal	-0.02	0.67
ENSG00000268516	AC020915.2	Cells_EBV-transformed_lymphocytes	male	-0.02	0.67
ENSG00000175309	PHYKPL	Whole_Blood	female	0.02	0.67
ENSG00000057608	GDI2	Adipose_Visceral_Omentum	male	-0.01	0.67
ENSG00000062725	APPBP2	Adipose_Visceral_Omentum	rectal	0.09	0.67
ENSG00000151413	NUBPL	Colon_Sigmoid	overall	-0.02	0.67
ENSG00000166793	YPEL4	Cells_EBV-transformed_lymphocytes	colon	0.01	0.67
ENSG00000178950	GAK	Colon_Transverse	distal	-0.02	0.67
ENSG00000005700	IBTK	Colon_Sigmoid	female	0.04	0.67
ENSG00000175970	UNC119B	Whole_Blood	colon	-0.02	0.67
ENSG00000162723	SLAMF9	Adipose_Subcutaneous	colon	-0.03	0.67
ENSG00000104953	TLE6	Whole_Blood	male	0.06	0.67
ENSG00000181513	ACBD4	Adipose_Visceral_Omentum	rectal	0.02	0.67
ENSG00000224429	LINC00539	Colon_Transverse	female	0.16	0.67
ENSG00000215271	HOMEZ	Adipose_Visceral_Omentum	female	-0.02	0.67
ENSG00000270147	AC068620.2	Colon_Sigmoid	distal	-0.11	0.67
ENSG00000145868	FBXO38	Whole_Blood	male	0.01	0.67
ENSG00000153294	ADGRF4	Colon_Sigmoid	colon	-0.01	0.67
ENSG00000138400	MDH1B	Adipose_Subcutaneous	rectal	-0.04	0.67
ENSG00000100219	XBP1	Whole_Blood	proximal	-0.11	0.67
ENSG00000117245	KIF17	Adipose_Visceral_Omentum	male	0.07	0.67
ENSG00000278769	AC090510.3	Colon_Transverse	distal	0.02	0.67
ENSG00000225973	PIGBOS1	Adipose_Subcutaneous	overall	-0.01	0.67
ENSG00000261799	AC007406.5	Colon_Transverse	female	0.03	0.67
ENSG00000165478	HEPACAM	Adipose_Visceral_Omentum	male	-0.02	0.67
ENSG00000226659	AC021028.1	Adipose_Visceral_Omentum	rectal	-0.01	0.67
ENSG00000226659	AC021028.1	Cells_EBV-transformed_lymphocytes	rectal	-0.02	0.67
ENSG00000103253	HAGHL	Colon_Sigmoid	colon	-0.04	0.67
ENSG00000146963	LUC7L2	Colon_Transverse	rectal	-0.08	0.67
ENSG00000067836	ROGDI	Whole_Blood	distal	0.01	0.67
ENSG00000177125	ZBTB34	Adipose_Subcutaneous	overall	-0.05	0.67
ENSG00000137955	RABGGTB	Adipose_Subcutaneous	male	0.03	0.67
ENSG00000215529	EFCAB8	Adipose_Visceral_Omentum	overall	-0.02	0.67
ENSG00000234630	AC245060.2	Cells_EBV-transformed_lymphocytes	rectal	0.05	0.67
ENSG00000204220	PFDN6	Colon_Sigmoid	colon	0.03	0.67
ENSG00000270426	AC099343.2	Colon_Sigmoid	distal	-0.1	0.67
ENSG00000125629	INSIG2	Adipose_Visceral_Omentum	colon	0.01	0.67
ENSG00000104343	UBE2W	Whole_Blood	rectal	-0.02	0.67
ENSG00000231074	HCG18	Adipose_Subcutaneous	male	0.01	0.67
ENSG00000221819	GAS8-AS1	Adipose_Subcutaneous	female	-0.04	0.67
ENSG00000261777	AC012184.3	Adipose_Subcutaneous	proximal	0.02	0.67
ENSG00000230753	ZNF341-AS1	Adipose_Visceral_Omentum	female	0.04	0.67
ENSG00000263276	AC020978.7	Whole_Blood	female	0.07	0.67
ENSG00000236849	LINC01474	Colon_Sigmoid	overall	0.01	0.67
ENSG00000089157	RPLP0	Colon_Sigmoid	female	0.12	0.67
ENSG00000185201	IFITM2	Colon_Sigmoid	female	0.01	0.67
ENSG00000204176	SYT15	Colon_Transverse	distal	0.06	0.67
ENSG00000237742	AL365259.1	Adipose_Visceral_Omentum	male	-0.03	0.67
ENSG00000140848	CPNE2	Colon_Sigmoid	distal	0.04	0.67
ENSG00000159733	ZFYVE28	Cells_EBV-transformed_lymphocytes	male	0.01	0.67
ENSG00000104723	TUSC3	Adipose_Visceral_Omentum	female	0.03	0.67
ENSG00000075151	EIF4G3	Adipose_Subcutaneous	male	-0.04	0.67
ENSG00000224743	TEX26-AS1	Colon_Sigmoid	rectal	-0.07	0.67
ENSG00000153933	DGKE	Whole_Blood	male	0.03	0.67
ENSG00000100151	PICK1	Adipose_Visceral_Omentum	rectal	0.02	0.67
ENSG00000170893	TRH	Adipose_Visceral_Omentum	distal	-0.02	0.67
ENSG00000164902	PHAX	Colon_Sigmoid	overall	-0.07	0.67
ENSG00000221968	FADS3	Whole_Blood	proximal	-0.02	0.67
ENSG00000064313	TAF2	Adipose_Visceral_Omentum	male	-0.03	0.67
ENSG00000170271	FAXDC2	Cells_EBV-transformed_lymphocytes	male	0.03	0.67
ENSG00000198933	TBKBP1	Adipose_Visceral_Omentum	rectal	0.01	0.67
ENSG00000198121	LPAR1	Colon_Transverse	colon	-0.02	0.67
ENSG00000261286	ATP2C2-AS1	Cells_EBV-transformed_lymphocytes	rectal	0.02	0.67
ENSG00000132024	CC2D1A	Adipose_Subcutaneous	male	-0.03	0.67
ENSG00000165644	COMTD1	Colon_Sigmoid	rectal	-0.13	0.67
ENSG00000113303	BTNL8	Whole_Blood	distal	0.03	0.67
ENSG00000064012	CASP8	Whole_Blood	male	-0.01	0.67
ENSG00000189159	JPT1	Colon_Sigmoid	distal	-0.04	0.67
ENSG00000204950	LRRC10B	Adipose_Subcutaneous	female	-0.23	0.67
ENSG00000255422	AP002954.1	Adipose_Visceral_Omentum	distal	-0.01	0.67
ENSG00000137054	POLR1E	Cells_EBV-transformed_lymphocytes	colon	-0.04	0.67
ENSG00000114779	ABHD14B	Colon_Sigmoid	male	-0.06	0.67
ENSG00000277999	AC009093.6	Cells_EBV-transformed_lymphocytes	colon	0.01	0.67
ENSG00000116396	KCNC4	Whole_Blood	proximal	0.02	0.67
ENSG00000087884	AAMDC	Colon_Transverse	colon	0.01	0.67
ENSG00000152894	PTPRK	Adipose_Visceral_Omentum	overall	-0.11	0.67
ENSG00000125337	KIF25	Adipose_Visceral_Omentum	male	-0.03	0.67
ENSG00000240207	AC080013.1	Cells_EBV-transformed_lymphocytes	female	-0.02	0.67
ENSG00000180071	ANKRD18A	Adipose_Visceral_Omentum	proximal	0.02	0.67
ENSG00000255893	AP000786.1	Adipose_Visceral_Omentum	rectal	0.01	0.67
ENSG00000232876	AL353596.1	Adipose_Visceral_Omentum	overall	-0.01	0.67
ENSG00000100558	PLEK2	Colon_Transverse	rectal	0.06	0.67
ENSG00000169826	CSGALNACT2	Adipose_Subcutaneous	distal	-0.01	0.67
ENSG00000072071	ADGRL1	Adipose_Subcutaneous	male	-0.02	0.67
ENSG00000185842	DNAH14	Adipose_Subcutaneous	proximal	0.05	0.67
ENSG00000229321	AC008269.1	Colon_Sigmoid	male	0.06	0.67
ENSG00000118849	RARRES1	Colon_Transverse	proximal	-0.02	0.67
ENSG00000250506	CDK3	Whole_Blood	rectal	-0.02	0.67
ENSG00000250081	AC025176.1	Colon_Transverse	female	-0.01	0.67
ENSG00000197386	HTT	Colon_Transverse	distal	0.26	0.67
ENSG00000119655	NPC2	Adipose_Subcutaneous	distal	-0.02	0.67
ENSG00000100908	EMC9	Colon_Sigmoid	colon	-0.01	0.67
ENSG00000183354	KIAA2026	Colon_Sigmoid	rectal	-0.03	0.67
ENSG00000117411	B4GALT2	Adipose_Visceral_Omentum	distal	-0.03	0.67
ENSG00000228775	WEE2-AS1	Adipose_Visceral_Omentum	male	0.02	0.67
ENSG00000117758	STX12	Colon_Sigmoid	male	-0.07	0.67
ENSG00000230732	AC016949.1	Colon_Transverse	male	0.02	0.67
ENSG00000105220	GPI	Colon_Sigmoid	female	-0.02	0.67
ENSG00000153253	SCN3A	Adipose_Subcutaneous	distal	-0.1	0.67
ENSG00000163412	EIF4E3	Adipose_Visceral_Omentum	overall	-0.01	0.67
ENSG00000181045	SLC26A11	Adipose_Subcutaneous	distal	-0.03	0.67
ENSG00000214402	LCNL1	Adipose_Visceral_Omentum	rectal	0.02	0.67
ENSG00000238120	LINC01589	Colon_Sigmoid	proximal	-0.02	0.67
ENSG00000099381	SETD1A	Whole_Blood	male	0.04	0.67
ENSG00000272173	U47924.2	Cells_EBV-transformed_lymphocytes	overall	-0.05	0.67
ENSG00000263321	AC024361.3	Colon_Sigmoid	rectal	-0.38	0.67
ENSG00000272588	AC139887.4	Whole_Blood	distal	-0.07	0.67
ENSG00000275367	AC092111.1	Adipose_Visceral_Omentum	female	-0.03	0.67
ENSG00000277443	MARCKS	Colon_Transverse	proximal	0.08	0.67
ENSG00000231439	WASIR2	Whole_Blood	proximal	-0.01	0.67
ENSG00000104918	RETN	Adipose_Visceral_Omentum	colon	0.06	0.67
ENSG00000105357	MYH14	Adipose_Subcutaneous	overall	0.02	0.67
ENSG00000089154	GCN1	Colon_Transverse	proximal	0.01	0.67
ENSG00000228672	PROB1	Colon_Sigmoid	colon	0.02	0.67
ENSG00000235151	AC131097.3	Adipose_Visceral_Omentum	rectal	-0.02	0.67
ENSG00000214021	TTLL3	Colon_Transverse	female	0.04	0.67
ENSG00000240972	MIF	Whole_Blood	overall	-0.01	0.67
ENSG00000102531	FNDC3A	Adipose_Subcutaneous	rectal	-0.14	0.67
ENSG00000258325	ITFG2-AS1	Cells_EBV-transformed_lymphocytes	distal	0.01	0.67
ENSG00000142459	EVI5L	Colon_Transverse	female	0.06	0.67
ENSG00000082212	ME2	Whole_Blood	proximal	-0.01	0.67
ENSG00000130731	METTL26	Colon_Sigmoid	rectal	-0.01	0.67
ENSG00000181374	CCL13	Colon_Transverse	distal	0.05	0.67
ENSG00000067191	CACNB1	Adipose_Subcutaneous	colon	-0.04	0.67
ENSG00000101353	MROH8	Whole_Blood	rectal	-0.03	0.67
ENSG00000118094	TREH	Colon_Sigmoid	distal	-0.12	0.67
ENSG00000176533	GNG7	Whole_Blood	female	-0.01	0.67
ENSG00000119865	CNRIP1	Adipose_Subcutaneous	female	-0.02	0.67
ENSG00000203685	STUM	Adipose_Visceral_Omentum	overall	0.02	0.67
ENSG00000243819	RN7SL832P	Colon_Transverse	colon	0.01	0.67
ENSG00000132510	KDM6B	Adipose_Subcutaneous	rectal	0.03	0.67
ENSG00000119715	ESRRB	Colon_Sigmoid	male	-0.01	0.67
ENSG00000167113	COQ4	Whole_Blood	overall	-0.05	0.67
ENSG00000242628	AC009228.1	Adipose_Visceral_Omentum	proximal	-0.01	0.67
ENSG00000133121	STARD13	Colon_Sigmoid	overall	0.02	0.67
ENSG00000223764	LINC02593	Cells_EBV-transformed_lymphocytes	rectal	0.03	0.67
ENSG00000149231	CCDC82	Adipose_Visceral_Omentum	female	-0.01	0.67
ENSG00000272568	AC005162.3	Colon_Transverse	female	-0.01	0.67
ENSG00000061938	TNK2	Colon_Sigmoid	rectal	-0.03	0.67
ENSG00000167210	LOXHD1	Colon_Transverse	male	-0.04	0.67
ENSG00000279145	AC011912.1	Colon_Sigmoid	proximal	0.03	0.67
ENSG00000126746	ZNF384	Cells_EBV-transformed_lymphocytes	distal	-0.03	0.67
ENSG00000261646	AC093849.1	Colon_Sigmoid	colon	0.19	0.67
ENSG00000139514	SLC7A1	Colon_Sigmoid	female	0.1	0.67
ENSG00000153822	KCNJ16	Colon_Transverse	overall	-0.06	0.67
ENSG00000184863	RBM33	Cells_EBV-transformed_lymphocytes	female	0.03	0.67
ENSG00000142197	DOP1B	Adipose_Visceral_Omentum	distal	-0.02	0.67
ENSG00000135577	NMBR	Colon_Sigmoid	male	-0.04	0.67
ENSG00000133110	POSTN	Adipose_Subcutaneous	overall	-0.03	0.67
ENSG00000165626	BEND7	Adipose_Visceral_Omentum	proximal	-0.04	0.67
ENSG00000214814	FER1L6	Colon_Transverse	colon	-0.04	0.67
ENSG00000167565	SERTAD3	Colon_Transverse	female	0.02	0.67
ENSG00000170011	MYRIP	Adipose_Subcutaneous	overall	0.02	0.67
ENSG00000156172	C8orf37	Adipose_Visceral_Omentum	female	-0.01	0.67
ENSG00000241484	ARHGAP8	Whole_Blood	male	0.02	0.67
ENSG00000179144	GIMAP7	Whole_Blood	distal	-0.04	0.67
ENSG00000147889	CDKN2A	Adipose_Subcutaneous	colon	0.08	0.67
ENSG00000176101	SSNA1	Colon_Transverse	male	0.03	0.67
ENSG00000188707	ZBED6CL	Colon_Transverse	rectal	0.01	0.67
ENSG00000197013	ZNF429	Colon_Sigmoid	proximal	0.01	0.67
ENSG00000189190	ZNF600	Adipose_Subcutaneous	male	-0.01	0.67
ENSG00000119318	RAD23B	Adipose_Visceral_Omentum	proximal	-0.05	0.67
ENSG00000225948	LINC02648	Whole_Blood	overall	0.01	0.67
ENSG00000250510	GPR162	Adipose_Visceral_Omentum	male	0.04	0.67
ENSG00000178409	BEND3	Colon_Transverse	overall	-0.02	0.67
ENSG00000119392	GLE1	Colon_Sigmoid	proximal	0.01	0.67
ENSG00000158793	NIT1	Adipose_Subcutaneous	proximal	0.05	0.67
ENSG00000198624	CCDC69	Whole_Blood	overall	0.01	0.67
ENSG00000267082	AC011472.1	Colon_Sigmoid	overall	-0.1	0.67
ENSG00000258667	HIF1A-AS3	Adipose_Subcutaneous	colon	0.07	0.67
ENSG00000118402	ELOVL4	Adipose_Subcutaneous	overall	0.01	0.67
ENSG00000141295	SCRN2	Adipose_Visceral_Omentum	proximal	-0.01	0.67
ENSG00000176124	DLEU1	Adipose_Subcutaneous	female	-0.03	0.67
ENSG00000125630	POLR1B	Whole_Blood	proximal	-0.01	0.67
ENSG00000133935	ERG28	Whole_Blood	overall	0.03	0.67
ENSG00000266441	AP005205.2	Adipose_Visceral_Omentum	proximal	-0.01	0.67
ENSG00000130956	HABP4	Colon_Transverse	proximal	0.07	0.67
ENSG00000120875	DUSP4	Adipose_Subcutaneous	colon	0.05	0.67
ENSG00000277283	AC004812.2	Whole_Blood	colon	-0.02	0.67
ENSG00000129003	VPS13C	Cells_EBV-transformed_lymphocytes	rectal	-0.02	0.67
ENSG00000065457	ADAT1	Adipose_Visceral_Omentum	colon	0.01	0.67
ENSG00000105372	RPS19	Colon_Sigmoid	overall	-0.03	0.67
ENSG00000149090	PAMR1	Colon_Sigmoid	distal	-0.03	0.67
ENSG00000245498	AP000866.1	Colon_Transverse	distal	0.02	0.67
ENSG00000124523	SIRT5	Colon_Transverse	rectal	-0.02	0.67
ENSG00000237190	CDKN2AIPNL	Whole_Blood	distal	-0.02	0.67
ENSG00000165934	CPSF2	Colon_Sigmoid	female	0.01	0.67
ENSG00000183765	CHEK2	Adipose_Visceral_Omentum	overall	-0.45	0.67
ENSG00000129244	ATP1B2	Whole_Blood	colon	0.02	0.67
ENSG00000133101	CCNA1	Adipose_Visceral_Omentum	proximal	0.03	0.67
ENSG00000171109	MFN1	Colon_Transverse	distal	0.01	0.67
ENSG00000196756	SNHG17	Whole_Blood	overall	0	0.67
ENSG00000160200	CBS	Whole_Blood	overall	0.01	0.67
ENSG00000156603	MED19	Cells_EBV-transformed_lymphocytes	overall	-0.01	0.67
ENSG00000224635	AL391095.1	Colon_Sigmoid	male	0.01	0.67
ENSG00000171791	BCL2	Adipose_Visceral_Omentum	overall	-0.03	0.67
ENSG00000050748	MAPK9	Whole_Blood	distal	-0.01	0.67
ENSG00000114503	NCBP2	Adipose_Subcutaneous	male	-0.03	0.67
ENSG00000040487	SLC66A1	Adipose_Subcutaneous	distal	0.02	0.67
ENSG00000096996	IL12RB1	Adipose_Visceral_Omentum	distal	0.03	0.67
ENSG00000169228	RAB24	Colon_Sigmoid	distal	0.01	0.67
ENSG00000143036	SLC44A3	Whole_Blood	distal	0.02	0.67
ENSG00000136319	TTC5	Adipose_Subcutaneous	proximal	-0.02	0.67
ENSG00000116353	MECR	Cells_EBV-transformed_lymphocytes	male	0.02	0.67
ENSG00000167182	SP2	Colon_Transverse	proximal	-0.06	0.67
ENSG00000091039	OSBPL8	Cells_EBV-transformed_lymphocytes	female	-0.09	0.67
ENSG00000225521	AC005237.1	Colon_Transverse	distal	-0.03	0.67
ENSG00000135697	BCO1	Colon_Transverse	rectal	0.07	0.67
ENSG00000163879	DNALI1	Adipose_Subcutaneous	female	0.02	0.67
ENSG00000203867	RBM20	Adipose_Visceral_Omentum	proximal	-0.03	0.67
ENSG00000109016	DHRS7B	Colon_Sigmoid	colon	0.07	0.67
ENSG00000122224	LY9	Cells_EBV-transformed_lymphocytes	distal	0.03	0.67
ENSG00000197226	TBC1D9B	Cells_EBV-transformed_lymphocytes	proximal	-0.07	0.67
ENSG00000136811	ODF2	Whole_Blood	colon	0.03	0.67
ENSG00000005108	THSD7A	Adipose_Subcutaneous	male	0.14	0.67
ENSG00000111728	ST8SIA1	Adipose_Visceral_Omentum	proximal	-0.03	0.67
ENSG00000153044	CENPH	Colon_Transverse	rectal	-0.03	0.67
ENSG00000272092	AC087623.2	Adipose_Visceral_Omentum	distal	0.05	0.67
ENSG00000105383	CD33	Adipose_Subcutaneous	rectal	0.02	0.67
ENSG00000186469	GNG2	Adipose_Visceral_Omentum	distal	-0.04	0.67
ENSG00000244513	AC109587.1	Adipose_Visceral_Omentum	distal	-0.07	0.67
ENSG00000165644	COMTD1	Adipose_Visceral_Omentum	female	-1.14	0.67
ENSG00000119698	PPP4R4	Adipose_Visceral_Omentum	colon	0.03	0.67
ENSG00000159210	SNF8	Colon_Sigmoid	distal	-0.03	0.67
ENSG00000251226	LINC02714	Colon_Transverse	overall	0.01	0.67
ENSG00000111802	TDP2	Cells_EBV-transformed_lymphocytes	male	0.05	0.67
ENSG00000277476	AC005332.5	Adipose_Subcutaneous	male	0.02	0.67
ENSG00000272795	AC126283.1	Colon_Transverse	male	0.1	0.67
ENSG00000150722	PPP1R1C	Adipose_Visceral_Omentum	male	0.01	0.67
ENSG00000164949	GEM	Adipose_Subcutaneous	rectal	0.08	0.67
ENSG00000185559	DLK1	Colon_Sigmoid	distal	0.05	0.67
ENSG00000187239	FNBP1	Colon_Transverse	female	-0.03	0.67
ENSG00000106686	SPATA6L	Colon_Transverse	distal	0.01	0.67
ENSG00000136908	DPM2	Adipose_Visceral_Omentum	proximal	0.03	0.67
ENSG00000267680	ZNF224	Colon_Sigmoid	male	0.06	0.67
ENSG00000198189	HSD17B11	Colon_Transverse	overall	0.01	0.67
ENSG00000027001	MIPEP	Colon_Sigmoid	overall	-0.01	0.67
ENSG00000214922	HLA-F-AS1	Colon_Transverse	colon	-0.02	0.67
ENSG00000229117	RPL41	Cells_EBV-transformed_lymphocytes	male	-0.02	0.67
ENSG00000183671	GPR1	Colon_Transverse	rectal	0.03	0.67
ENSG00000160678	S100A1	Adipose_Subcutaneous	male	0.01	0.67
ENSG00000168826	ZBTB49	Colon_Sigmoid	colon	-0.02	0.67
ENSG00000164039	BDH2	Colon_Transverse	male	0.01	0.67
ENSG00000150773	PIH1D2	Cells_EBV-transformed_lymphocytes	distal	-0.02	0.67
ENSG00000227719	AC006042.1	Colon_Sigmoid	female	-0.02	0.67
ENSG00000113595	TRIM23	Cells_EBV-transformed_lymphocytes	overall	-0.01	0.67
ENSG00000181722	ZBTB20	Adipose_Visceral_Omentum	proximal	-0.03	0.67
ENSG00000228300	FAM174C	Adipose_Subcutaneous	male	-0.01	0.67
ENSG00000246627	CACNA1C-AS1	Whole_Blood	colon	0.02	0.67
ENSG00000261656	BEAN1-AS1	Whole_Blood	rectal	-0.01	0.67
ENSG00000173436	MICOS10	Cells_EBV-transformed_lymphocytes	proximal	0.02	0.67
ENSG00000171862	PTEN	Adipose_Visceral_Omentum	overall	-0.05	0.67
ENSG00000112561	TFEB	Whole_Blood	distal	-0.06	0.67
ENSG00000003147	ICA1	Adipose_Subcutaneous	male	-0.04	0.67
ENSG00000229660	AC004975.2	Adipose_Subcutaneous	proximal	0.02	0.67
ENSG00000104412	EMC2	Adipose_Visceral_Omentum	proximal	0.26	0.67
ENSG00000076924	XAB2	Colon_Sigmoid	colon	-0.01	0.67
ENSG00000180096	SEPTIN1	Adipose_Subcutaneous	overall	-0.03	0.67
ENSG00000153066	TXNDC11	Adipose_Visceral_Omentum	colon	0.02	0.67
ENSG00000186184	POLR1D	Whole_Blood	overall	-0.01	0.67
ENSG00000175489	LRRC25	Colon_Transverse	male	-0.02	0.67
ENSG00000266441	AP005205.2	Adipose_Subcutaneous	female	-0.01	0.67
ENSG00000073169	SELENOO	Colon_Sigmoid	female	0.02	0.67
ENSG00000133393	FOPNL	Whole_Blood	female	0.03	0.67
ENSG00000197670	AL157838.1	Adipose_Visceral_Omentum	distal	0.03	0.67
ENSG00000169919	GUSB	Cells_EBV-transformed_lymphocytes	distal	0.03	0.67
ENSG00000278925	AC005753.1	Adipose_Subcutaneous	colon	0.08	0.67
ENSG00000165801	ARHGEF40	Colon_Transverse	overall	-0.01	0.67
ENSG00000159648	TEPP	Whole_Blood	proximal	0.01	0.67
ENSG00000253632	AC084026.2	Adipose_Visceral_Omentum	proximal	0.08	0.67
ENSG00000113575	PPP2CA	Colon_Sigmoid	female	-0.07	0.67
ENSG00000153790	C7orf31	Adipose_Subcutaneous	colon	0.03	0.67
ENSG00000104408	EIF3E	Colon_Sigmoid	male	-0.03	0.67
ENSG00000128595	CALU	Adipose_Visceral_Omentum	male	-0.02	0.67
ENSG00000160200	CBS	Colon_Transverse	male	-0.01	0.67
ENSG00000248896	AC105001.1	Adipose_Subcutaneous	distal	0.03	0.67
ENSG00000103811	CTSH	Adipose_Subcutaneous	proximal	0.01	0.67
ENSG00000118855	MFSD1	Adipose_Visceral_Omentum	female	-0.01	0.67
ENSG00000256771	ZNF253	Colon_Transverse	male	0.02	0.67
ENSG00000269486	ERVK9-11	Colon_Sigmoid	male	-0.01	0.67
ENSG00000129187	DCTD	Cells_EBV-transformed_lymphocytes	proximal	-0.04	0.67
ENSG00000131386	GALNT15	Adipose_Subcutaneous	male	-0.02	0.67
ENSG00000082512	TRAF5	Whole_Blood	proximal	0.05	0.67
ENSG00000248508	SRP14-AS1	Cells_EBV-transformed_lymphocytes	female	-0.01	0.67
ENSG00000151474	FRMD4A	Adipose_Subcutaneous	proximal	-0.09	0.67
ENSG00000172009	THOP1	Adipose_Subcutaneous	overall	0.02	0.67
ENSG00000105357	MYH14	Adipose_Visceral_Omentum	distal	-0.06	0.67
ENSG00000110171	TRIM3	Colon_Transverse	overall	0.02	0.67
ENSG00000235271	Z97353.2	Whole_Blood	colon	-0.02	0.67
ENSG00000186976	EFCAB6	Colon_Sigmoid	distal	0.02	0.67
ENSG00000119596	YLPM1	Cells_EBV-transformed_lymphocytes	colon	0.05	0.67
ENSG00000138767	CNOT6L	Adipose_Visceral_Omentum	female	-0.01	0.67
ENSG00000130299	GTPBP3	Colon_Transverse	distal	-0.03	0.67
ENSG00000235790	AC114488.2	Adipose_Visceral_Omentum	proximal	0.08	0.67
ENSG00000213995	NAXD	Adipose_Visceral_Omentum	rectal	-0.04	0.67
ENSG00000170175	CHRNB1	Cells_EBV-transformed_lymphocytes	male	0.02	0.67
ENSG00000120802	TMPO	Colon_Sigmoid	female	-0.05	0.67
ENSG00000129103	SUMF2	Cells_EBV-transformed_lymphocytes	distal	0.02	0.67
ENSG00000241593	AC099542.1	Adipose_Visceral_Omentum	rectal	-0.07	0.67
ENSG00000188234	AGAP4	Cells_EBV-transformed_lymphocytes	male	0.3	0.67
ENSG00000188234	AGAP4	Colon_Sigmoid	male	0.4	0.67
ENSG00000188234	AGAP4	Whole_Blood	male	0.2	0.67
ENSG00000138658	ZGRF1	Colon_Transverse	colon	-0.01	0.671
ENSG00000116688	MFN2	Colon_Transverse	overall	-0.06	0.671
ENSG00000228857	AC104653.1	Cells_EBV-transformed_lymphocytes	overall	-0.01	0.671
ENSG00000175489	LRRC25	Colon_Sigmoid	male	-0.02	0.671
ENSG00000137509	PRCP	Colon_Transverse	rectal	0.05	0.671
ENSG00000129158	SERGEF	Adipose_Visceral_Omentum	female	0.01	0.671
ENSG00000168309	FAM107A	Adipose_Subcutaneous	female	-0.01	0.671
ENSG00000125434	SLC25A35	Adipose_Subcutaneous	female	-0.01	0.671
ENSG00000148468	FAM171A1	Adipose_Subcutaneous	overall	-0.01	0.671
ENSG00000198826	ARHGAP11A	Adipose_Visceral_Omentum	rectal	0.03	0.671
ENSG00000177613	CSTF2T	Whole_Blood	male	-0.02	0.671
ENSG00000277149	TYW1B	Colon_Sigmoid	distal	0.01	0.671
ENSG00000270210	AC104695.3	Adipose_Subcutaneous	female	0.02	0.671
ENSG00000122741	DCAF10	Adipose_Visceral_Omentum	proximal	0.02	0.671
ENSG00000120647	CCDC77	Colon_Transverse	colon	0.04	0.671
ENSG00000161847	RAVER1	Whole_Blood	distal	-0.08	0.671
ENSG00000148225	WDR31	Adipose_Visceral_Omentum	distal	-0.01	0.671
ENSG00000178623	GPR35	Colon_Sigmoid	male	0.01	0.671
ENSG00000124172	ATP5F1E	Adipose_Visceral_Omentum	proximal	-0.05	0.671
ENSG00000066230	SLC9A3	Cells_EBV-transformed_lymphocytes	proximal	-0.01	0.671
ENSG00000174886	NDUFA11	Colon_Sigmoid	male	0.02	0.671
ENSG00000108175	ZMIZ1	Adipose_Subcutaneous	proximal	-0.16	0.671
ENSG00000275202	AL161421.1	Adipose_Visceral_Omentum	female	-0.01	0.671
ENSG00000100023	PPIL2	Whole_Blood	rectal	0.01	0.671
ENSG00000131013	PPIL4	Whole_Blood	proximal	-0.02	0.671
ENSG00000168824	NSG1	Adipose_Visceral_Omentum	overall	0.01	0.671
ENSG00000144674	GOLGA4	Colon_Transverse	distal	0.06	0.671
ENSG00000142149	HUNK	Cells_EBV-transformed_lymphocytes	rectal	-0.01	0.671
ENSG00000172009	THOP1	Adipose_Visceral_Omentum	overall	0.02	0.671
ENSG00000244754	N4BP2L2	Colon_Transverse	proximal	0.03	0.671
ENSG00000162623	TYW3	Colon_Transverse	rectal	-0.05	0.671
ENSG00000124177	CHD6	Whole_Blood	male	0.04	0.671
ENSG00000246982	Z84485.1	Colon_Sigmoid	female	-0.01	0.671
ENSG00000083223	TUT7	Whole_Blood	overall	-0.02	0.671
ENSG00000248487	ABHD14A	Whole_Blood	male	-0.03	0.671
ENSG00000139719	VPS33A	Adipose_Subcutaneous	distal	-0.13	0.671
ENSG00000198791	CNOT7	Whole_Blood	distal	0.02	0.671
ENSG00000113396	SLC27A6	Colon_Transverse	colon	-0.02	0.671
ENSG00000167701	GPT	Cells_EBV-transformed_lymphocytes	overall	-0.14	0.671
ENSG00000119041	GTF3C3	Whole_Blood	distal	-0.4	0.671
ENSG00000155729	KCTD18	Colon_Sigmoid	proximal	0.1	0.671
ENSG00000157103	SLC6A1	Adipose_Subcutaneous	female	0.01	0.671
ENSG00000087266	SH3BP2	Colon_Sigmoid	female	0.04	0.671
ENSG00000128254	C22orf24	Adipose_Subcutaneous	colon	-0.16	0.671
ENSG00000268081	AC123912.1	Colon_Transverse	rectal	0.01	0.671
ENSG00000259031	AL845552.2	Whole_Blood	overall	0.01	0.671
ENSG00000167232	ZNF91	Adipose_Subcutaneous	colon	-0.12	0.671
ENSG00000116678	LEPR	Colon_Transverse	colon	-0.02	0.671
ENSG00000109089	CDR2L	Colon_Transverse	colon	-0.05	0.671
ENSG00000197136	PCNX3	Whole_Blood	colon	-0.02	0.671
ENSG00000261188	Z95115.1	Colon_Sigmoid	distal	0.04	0.671
ENSG00000023318	ERP44	Adipose_Subcutaneous	distal	-0.09	0.671
ENSG00000168060	NAALADL1	Whole_Blood	male	-0.09	0.671
ENSG00000074416	MGLL	Adipose_Visceral_Omentum	rectal	-0.05	0.671
ENSG00000138050	THUMPD2	Colon_Transverse	colon	0.02	0.671
ENSG00000166263	STXBP4	Whole_Blood	male	0.02	0.671
ENSG00000032389	EIPR1	Colon_Sigmoid	distal	-0.05	0.671
ENSG00000140807	NKD1	Whole_Blood	rectal	0.03	0.671
ENSG00000145439	CBR4	Colon_Transverse	female	-0.01	0.671
ENSG00000069493	CLEC2D	Cells_EBV-transformed_lymphocytes	overall	-0.01	0.671
ENSG00000119977	TCTN3	Adipose_Visceral_Omentum	rectal	0.02	0.671
ENSG00000158480	SPATA2	Adipose_Visceral_Omentum	female	0.07	0.671
ENSG00000224397	SMIM25	Colon_Sigmoid	colon	0.01	0.671
ENSG00000214922	HLA-F-AS1	Colon_Sigmoid	male	-0.02	0.671
ENSG00000243389	AC012442.2	Colon_Sigmoid	male	0.01	0.671
ENSG00000169169	CPT1C	Whole_Blood	male	-0.03	0.671
ENSG00000278356	AC005911.1	Colon_Transverse	colon	-0.04	0.671
ENSG00000162458	FBLIM1	Colon_Sigmoid	distal	-0.03	0.671
ENSG00000228401	AL590226.1	Colon_Transverse	distal	0.07	0.671
ENSG00000270964	AC016355.1	Colon_Sigmoid	proximal	0.01	0.671
ENSG00000275152	CCL16	Colon_Sigmoid	proximal	0.03	0.671
ENSG00000187595	ZNF385C	Adipose_Subcutaneous	proximal	0.17	0.671
ENSG00000270604	HCG17	Colon_Sigmoid	distal	0.02	0.671
ENSG00000060339	CCAR1	Cells_EBV-transformed_lymphocytes	female	0.03	0.671
ENSG00000189266	PNRC2	Adipose_Visceral_Omentum	female	-0.3	0.671
ENSG00000153162	BMP6	Whole_Blood	distal	0.07	0.671
ENSG00000272856	AC112250.2	Colon_Sigmoid	distal	0.04	0.671
ENSG00000163083	INHBB	Adipose_Visceral_Omentum	proximal	-0.04	0.671
ENSG00000119280	C1orf198	Colon_Sigmoid	rectal	-0.03	0.671
ENSG00000182117	NOP10	Cells_EBV-transformed_lymphocytes	rectal	0.02	0.671
ENSG00000235026	DPP10-AS1	Colon_Transverse	colon	-0.07	0.671
ENSG00000157106	SMG1	Cells_EBV-transformed_lymphocytes	overall	-0.04	0.671
ENSG00000168918	INPP5D	Colon_Sigmoid	overall	-0.1	0.671
ENSG00000272155	AC055822.1	Colon_Sigmoid	overall	-0.05	0.671
ENSG00000225194	LINC00092	Colon_Sigmoid	proximal	0.08	0.671
ENSG00000146263	MMS22L	Whole_Blood	female	-0.03	0.671
ENSG00000256039	LINC02446	Cells_EBV-transformed_lymphocytes	rectal	0.01	0.671
ENSG00000136274	NACAD	Colon_Transverse	male	-0.02	0.671
ENSG00000189339	SLC35E2B	Colon_Transverse	male	-0.01	0.671
ENSG00000071794	HLTF	Cells_EBV-transformed_lymphocytes	rectal	-0.07	0.671
ENSG00000184182	UBE2F	Colon_Transverse	female	-0.02	0.671
ENSG00000140395	WDR61	Colon_Sigmoid	rectal	-0.02	0.671
ENSG00000235192	AC009495.3	Whole_Blood	colon	-0.01	0.671
ENSG00000169994	MYO7B	Colon_Transverse	distal	-0.02	0.671
ENSG00000197860	SGTB	Whole_Blood	overall	-0.01	0.671
ENSG00000283526	PRRT1B	Colon_Transverse	rectal	-0.06	0.671
ENSG00000165810	BTNL9	Adipose_Subcutaneous	rectal	-0.03	0.671
ENSG00000148488	ST8SIA6	Adipose_Visceral_Omentum	proximal	-0.05	0.671
ENSG00000167656	LY6D	Adipose_Subcutaneous	female	-0.05	0.671
ENSG00000224914	LINC00863	Colon_Transverse	male	0.04	0.671
ENSG00000278925	AC005753.1	Adipose_Subcutaneous	rectal	0.11	0.671
ENSG00000120820	GLT8D2	Colon_Transverse	overall	0.02	0.671
ENSG00000273680	AC009318.2	Adipose_Subcutaneous	colon	-0.18	0.671
ENSG00000146426	TIAM2	Whole_Blood	female	0.01	0.671
ENSG00000101197	BIRC7	Colon_Transverse	distal	-0.03	0.671
ENSG00000197905	TEAD4	Adipose_Visceral_Omentum	colon	-0.04	0.671
ENSG00000211584	SLC48A1	Whole_Blood	overall	0.01	0.671
ENSG00000110063	DCPS	Colon_Sigmoid	male	0.03	0.671
ENSG00000163754	GYG1	Adipose_Visceral_Omentum	male	0.02	0.671
ENSG00000166452	AKIP1	Whole_Blood	colon	0.01	0.671
ENSG00000150681	RGS18	Adipose_Subcutaneous	distal	0.03	0.671
ENSG00000225205	AC078883.1	Adipose_Subcutaneous	overall	-0.03	0.671
ENSG00000261390	MAFTRR	Colon_Transverse	female	0.01	0.671
ENSG00000099991	CABIN1	Adipose_Visceral_Omentum	distal	0.03	0.671
ENSG00000180479	ZNF571	Colon_Transverse	distal	0.03	0.671
ENSG00000272834	AL022238.3	Whole_Blood	female	0.67	0.671
ENSG00000127191	TRAF2	Colon_Transverse	female	-0.06	0.671
ENSG00000149273	RPS3	Adipose_Visceral_Omentum	proximal	-0.09	0.671
ENSG00000116350	SRSF4	Adipose_Visceral_Omentum	female	0.05	0.671
ENSG00000078114	NEBL	Whole_Blood	colon	0.01	0.671
ENSG00000132109	TRIM21	Adipose_Subcutaneous	female	0.02	0.671
ENSG00000005801	ZNF195	Colon_Transverse	overall	-0.01	0.671
ENSG00000221571	RNU6ATAC35P	Whole_Blood	female	-0.02	0.671
ENSG00000125245	GPR18	Adipose_Visceral_Omentum	rectal	-0.05	0.671
ENSG00000150593	PDCD4	Colon_Sigmoid	distal	-0.09	0.671
ENSG00000055208	TAB2	Adipose_Subcutaneous	distal	0.05	0.671
ENSG00000226696	LENG8-AS1	Colon_Transverse	overall	-0.02	0.671
ENSG00000250565	ATP6V1E2	Adipose_Subcutaneous	colon	0.01	0.671
ENSG00000170634	ACYP2	Colon_Sigmoid	colon	-0.01	0.671
ENSG00000143753	DEGS1	Whole_Blood	distal	-0.02	0.671
ENSG00000171877	FRMD5	Adipose_Subcutaneous	distal	-0.09	0.671
ENSG00000175764	TTLL11	Adipose_Subcutaneous	male	-0.02	0.671
ENSG00000240057	AC078785.1	Cells_EBV-transformed_lymphocytes	female	-0.01	0.671
ENSG00000267390	AC036176.1	Colon_Transverse	female	0.02	0.671
ENSG00000099917	MED15	Whole_Blood	colon	0.02	0.671
ENSG00000260286	ARMH2	Whole_Blood	distal	0.03	0.671
ENSG00000148296	SURF6	Colon_Transverse	rectal	0.01	0.671
ENSG00000099219	ERMP1	Adipose_Subcutaneous	proximal	0.03	0.671
ENSG00000174405	LIG4	Colon_Sigmoid	overall	-0.03	0.671
ENSG00000188505	NCCRP1	Adipose_Subcutaneous	rectal	-0.06	0.671
ENSG00000109861	CTSC	Adipose_Visceral_Omentum	distal	0.01	0.671
ENSG00000158008	EXTL1	Adipose_Visceral_Omentum	female	0.04	0.671
ENSG00000183549	ACSM5	Adipose_Subcutaneous	proximal	-0.02	0.671
ENSG00000225880	LINC00115	Cells_EBV-transformed_lymphocytes	distal	0.42	0.671
ENSG00000163875	MEAF6	Whole_Blood	proximal	0.02	0.671
ENSG00000187372	PCDHB13	Adipose_Visceral_Omentum	rectal	-0.04	0.671
ENSG00000197766	CFD	Adipose_Subcutaneous	proximal	-0.04	0.671
ENSG00000150459	SAP18	Colon_Transverse	rectal	0.04	0.671
ENSG00000072422	RHOBTB1	Colon_Transverse	distal	0.03	0.671
ENSG00000176248	ANAPC2	Adipose_Subcutaneous	colon	0.01	0.671
ENSG00000241764	AC002467.1	Colon_Sigmoid	distal	-0.05	0.671
ENSG00000106484	MEST	Cells_EBV-transformed_lymphocytes	proximal	-0.01	0.671
ENSG00000011021	CLCN6	Colon_Transverse	overall	0.01	0.671
ENSG00000162873	KLHDC8A	Colon_Transverse	proximal	-0.07	0.671
ENSG00000172270	BSG	Adipose_Visceral_Omentum	overall	-0.04	0.671
ENSG00000247796	AC008966.1	Adipose_Visceral_Omentum	distal	0.01	0.671
ENSG00000272572	AL138762.1	Adipose_Visceral_Omentum	distal	0.02	0.671
ENSG00000168386	FILIP1L	Whole_Blood	rectal	0.13	0.671
ENSG00000144724	PTPRG	Colon_Transverse	male	0.12	0.671
ENSG00000184731	FAM110C	Colon_Sigmoid	colon	-0.08	0.671
ENSG00000197818	SLC9A8	Colon_Transverse	colon	-0.04	0.671
ENSG00000106392	C1GALT1	Adipose_Subcutaneous	overall	0.01	0.671
ENSG00000153395	LPCAT1	Adipose_Visceral_Omentum	proximal	0.02	0.671
ENSG00000130640	TUBGCP2	Cells_EBV-transformed_lymphocytes	colon	-0.02	0.671
ENSG00000271122	AC018647.2	Colon_Transverse	colon	-0.01	0.671
ENSG00000131979	GCH1	Colon_Sigmoid	female	0.03	0.671
ENSG00000135749	PCNX2	Colon_Transverse	rectal	0.04	0.671
ENSG00000150051	MKX	Adipose_Subcutaneous	proximal	0.08	0.671
ENSG00000071564	TCF3	Colon_Transverse	female	-0.2	0.671
ENSG00000155428	TRIM74	Adipose_Subcutaneous	distal	-0.07	0.671
ENSG00000198598	MMP17	Colon_Sigmoid	proximal	-0.02	0.671
ENSG00000089639	GMIP	Cells_EBV-transformed_lymphocytes	colon	0.02	0.671
ENSG00000100156	SLC16A8	Whole_Blood	distal	0.04	0.671
ENSG00000248994	AC124852.1	Colon_Sigmoid	female	-0.02	0.671
ENSG00000103264	FBXO31	Adipose_Subcutaneous	rectal	0.02	0.671
ENSG00000171291	ZNF439	Cells_EBV-transformed_lymphocytes	rectal	-0.02	0.671
ENSG00000118961	LDAH	Colon_Transverse	female	0.01	0.671
ENSG00000258315	C17orf49	Colon_Transverse	male	-0.04	0.671
ENSG00000212719	LINC02693	Colon_Transverse	overall	0.02	0.671
ENSG00000243660	ZNF487	Cells_EBV-transformed_lymphocytes	colon	-0.17	0.671
ENSG00000198561	CTNND1	Adipose_Visceral_Omentum	rectal	-0.14	0.671
ENSG00000121749	TBC1D15	Adipose_Visceral_Omentum	female	0.04	0.671
ENSG00000119772	DNMT3A	Adipose_Subcutaneous	female	0.05	0.671
ENSG00000152154	TMEM178A	Colon_Sigmoid	male	-0.08	0.671
ENSG00000272836	AL022328.1	Whole_Blood	colon	-0.05	0.671
ENSG00000100422	CERK	Colon_Transverse	colon	-0.14	0.671
ENSG00000205177	C11orf91	Adipose_Visceral_Omentum	overall	0.01	0.671
ENSG00000249437	NAIP	Adipose_Visceral_Omentum	distal	-0.04	0.671
ENSG00000166562	SEC11C	Adipose_Visceral_Omentum	distal	0.03	0.671
ENSG00000185561	TLCD2	Cells_EBV-transformed_lymphocytes	distal	-0.01	0.671
ENSG00000226328	NUP50-DT	Whole_Blood	colon	-0.01	0.671
ENSG00000230513	THAP7-AS1	Adipose_Visceral_Omentum	overall	0	0.671
ENSG00000249173	LINC01093	Adipose_Visceral_Omentum	overall	-0.05	0.671
ENSG00000240053	LY6G5B	Adipose_Visceral_Omentum	rectal	0.01	0.671
ENSG00000265975	AC002091.1	Cells_EBV-transformed_lymphocytes	female	-0.03	0.671
ENSG00000175662	TOM1L2	Adipose_Visceral_Omentum	female	0.02	0.671
ENSG00000237797	MACORIS	Adipose_Visceral_Omentum	proximal	0.06	0.671
ENSG00000108219	TSPAN14	Adipose_Subcutaneous	colon	-0.03	0.671
ENSG00000121594	CD80	Colon_Sigmoid	proximal	0.03	0.671
ENSG00000002726	AOC1	Colon_Transverse	rectal	0.03	0.671
ENSG00000136827	TOR1A	Adipose_Visceral_Omentum	female	0.02	0.671
ENSG00000106013	ANKRD7	Colon_Transverse	female	0.03	0.671
ENSG00000177034	MTX3	Colon_Sigmoid	proximal	-0.02	0.671
ENSG00000105982	RNF32	Adipose_Subcutaneous	rectal	0.02	0.671
ENSG00000116906	GNPAT	Colon_Transverse	female	0.01	0.671
ENSG00000077157	PPP1R12B	Colon_Transverse	overall	-0.04	0.671
ENSG00000181915	ADO	Adipose_Visceral_Omentum	overall	-0.02	0.671
ENSG00000128739	SNRPN	Whole_Blood	distal	-0.02	0.671
ENSG00000166821	PEX11A	Colon_Transverse	proximal	0.05	0.671
ENSG00000149150	SLC43A1	Colon_Transverse	overall	-0.03	0.671
ENSG00000233569	AL161630.1	Colon_Transverse	rectal	-0.01	0.671
ENSG00000187634	SAMD11	Adipose_Visceral_Omentum	distal	0.17	0.671
ENSG00000174891	RSRC1	Adipose_Subcutaneous	rectal	-0.02	0.671
ENSG00000164219	PGGT1B	Adipose_Visceral_Omentum	proximal	0.02	0.671
ENSG00000231861	OR5K2	Colon_Sigmoid	male	0.01	0.671
ENSG00000185261	KIAA0825	Adipose_Subcutaneous	distal	0.03	0.671
ENSG00000130731	METTL26	Cells_EBV-transformed_lymphocytes	rectal	-0.01	0.671
ENSG00000023445	BIRC3	Whole_Blood	rectal	-0.79	0.671
ENSG00000107771	CCSER2	Colon_Transverse	male	-0.04	0.671
ENSG00000274667	AC090517.2	Colon_Transverse	distal	-0.07	0.671
ENSG00000271947	AC017076.1	Colon_Transverse	male	0.02	0.671
ENSG00000049245	VAMP3	Adipose_Visceral_Omentum	male	-0.02	0.671
ENSG00000236209	AC104135.1	Cells_EBV-transformed_lymphocytes	male	0.01	0.671
ENSG00000213512	GBP7	Adipose_Subcutaneous	rectal	-0.01	0.671
ENSG00000128581	IFT22	Colon_Sigmoid	distal	0.03	0.671
ENSG00000131979	GCH1	Cells_EBV-transformed_lymphocytes	female	0.03	0.671
ENSG00000231439	WASIR2	Colon_Transverse	female	-0.01	0.671
ENSG00000197157	SND1	Adipose_Subcutaneous	rectal	-0.01	0.671
ENSG00000162711	NLRP3	Whole_Blood	rectal	0.04	0.671
ENSG00000267365	KCNJ2-AS1	Whole_Blood	proximal	-0.05	0.671
ENSG00000197808	ZNF461	Whole_Blood	overall	0.02	0.671
ENSG00000100744	GSKIP	Cells_EBV-transformed_lymphocytes	female	-0.01	0.671
ENSG00000198719	DLL1	Adipose_Subcutaneous	female	-0.02	0.671
ENSG00000242574	HLA-DMB	Whole_Blood	female	-0.06	0.671
ENSG00000223768	LINC00205	Adipose_Subcutaneous	distal	-0.03	0.671
ENSG00000019102	VSIG2	Adipose_Subcutaneous	colon	0.01	0.671
ENSG00000176236	RPP38-DT	Adipose_Visceral_Omentum	colon	0.08	0.671
ENSG00000206503	HLA-A	Colon_Sigmoid	distal	0.01	0.671
ENSG00000156968	MPV17L	Adipose_Visceral_Omentum	female	0.01	0.671
ENSG00000168393	DTYMK	Colon_Transverse	distal	0.05	0.671
ENSG00000160712	IL6R	Cells_EBV-transformed_lymphocytes	colon	0.01	0.671
ENSG00000198734	F5	Cells_EBV-transformed_lymphocytes	proximal	0.02	0.671
ENSG00000129197	RPAIN	Cells_EBV-transformed_lymphocytes	male	0.03	0.671
ENSG00000100304	TTLL12	Cells_EBV-transformed_lymphocytes	female	-0.01	0.671
ENSG00000230732	AC016949.1	Adipose_Visceral_Omentum	overall	-0.01	0.671
ENSG00000272602	ZNF595	Adipose_Visceral_Omentum	overall	0.03	0.671
ENSG00000103126	AXIN1	Adipose_Visceral_Omentum	male	-0.04	0.671
ENSG00000156413	FUT6	Colon_Transverse	rectal	0.04	0.671
ENSG00000157613	CREB3L1	Whole_Blood	colon	0.05	0.671
ENSG00000126432	PRDX5	Adipose_Subcutaneous	proximal	0.03	0.671
ENSG00000113504	SLC12A7	Colon_Transverse	male	-0.03	0.671
ENSG00000167653	PSCA	Colon_Sigmoid	female	0.01	0.671
ENSG00000104979	C19orf53	Whole_Blood	rectal	-0.02	0.671
ENSG00000185800	DMWD	Colon_Sigmoid	rectal	0.02	0.671
ENSG00000198780	FAM169A	Colon_Sigmoid	distal	-0.19	0.671
ENSG00000115446	UNC50	Whole_Blood	rectal	-0.06	0.671
ENSG00000213279	Z97192.2	Colon_Sigmoid	male	0.09	0.671
ENSG00000113595	TRIM23	Adipose_Visceral_Omentum	male	-0.02	0.671
ENSG00000146054	TRIM7	Colon_Transverse	overall	0.01	0.671
ENSG00000152465	NMT2	Colon_Sigmoid	female	-0.01	0.671
ENSG00000167904	TMEM68	Colon_Sigmoid	colon	0.02	0.671
ENSG00000272254	AC022893.3	Colon_Transverse	colon	0.02	0.671
ENSG00000204392	LSM2	Cells_EBV-transformed_lymphocytes	overall	-0.11	0.671
ENSG00000168701	TMEM208	Whole_Blood	female	0.06	0.671
ENSG00000124613	ZNF391	Whole_Blood	overall	0.01	0.671
ENSG00000212978	AC016747.1	Whole_Blood	female	0.02	0.671
ENSG00000108932	SLC16A6	Colon_Sigmoid	female	-0.04	0.671
ENSG00000280594	BTG3-AS1	Cells_EBV-transformed_lymphocytes	proximal	0.03	0.671
ENSG00000268970	AC022150.2	Cells_EBV-transformed_lymphocytes	proximal	0.05	0.671
ENSG00000103932	RPAP1	Adipose_Visceral_Omentum	rectal	0.01	0.671
ENSG00000277662	AL354696.1	Adipose_Visceral_Omentum	colon	0.02	0.671
ENSG00000178075	GRAMD1C	Adipose_Subcutaneous	distal	0.01	0.671
ENSG00000196455	PIK3R4	Adipose_Subcutaneous	proximal	-0.01	0.671
ENSG00000231298	MANCR	Adipose_Subcutaneous	rectal	-0.04	0.671
ENSG00000197272	IL27	Adipose_Visceral_Omentum	overall	-0.01	0.671
ENSG00000183696	UPP1	Adipose_Visceral_Omentum	female	-0.03	0.671
ENSG00000155324	GRAMD2B	Adipose_Visceral_Omentum	male	-0.02	0.671
ENSG00000122729	ACO1	Adipose_Subcutaneous	rectal	0.07	0.671
ENSG00000257878	AC007298.2	Colon_Sigmoid	rectal	-0.01	0.671
ENSG00000233610	LINC00462	Cells_EBV-transformed_lymphocytes	female	0.03	0.671
ENSG00000103254	ANTKMT	Adipose_Subcutaneous	colon	-0.07	0.671
ENSG00000185065	AC000068.1	Colon_Sigmoid	distal	-0.03	0.671
ENSG00000132405	TBC1D14	Whole_Blood	distal	0.03	0.671
ENSG00000149218	ENDOD1	Adipose_Visceral_Omentum	male	0.01	0.671
ENSG00000198914	POU3F3	Adipose_Subcutaneous	male	-0.08	0.671
ENSG00000138078	PREPL	Colon_Sigmoid	female	-0.02	0.671
ENSG00000129625	REEP5	Colon_Sigmoid	colon	0.01	0.671
ENSG00000065970	FOXJ2	Colon_Sigmoid	male	0.07	0.671
ENSG00000183605	SFXN4	Colon_Transverse	proximal	-0.01	0.671
ENSG00000244754	N4BP2L2	Adipose_Subcutaneous	male	-0.02	0.671
ENSG00000130544	ZNF557	Colon_Transverse	proximal	0.03	0.671
ENSG00000132205	EMILIN2	Adipose_Subcutaneous	female	-0.02	0.671
ENSG00000255559	ZNF252P-AS1	Adipose_Visceral_Omentum	rectal	-0.04	0.671
ENSG00000248514	AC008443.4	Adipose_Visceral_Omentum	female	0.01	0.671
ENSG00000163812	ZDHHC3	Colon_Sigmoid	male	-0.03	0.671
ENSG00000091164	TXNL1	Colon_Transverse	overall	0.03	0.671
ENSG00000162576	MXRA8	Colon_Sigmoid	distal	-0.03	0.671
ENSG00000136449	MYCBPAP	Whole_Blood	distal	0.01	0.671
ENSG00000148671	ADIRF	Adipose_Visceral_Omentum	colon	0.06	0.671
ENSG00000132623	ANKEF1	Cells_EBV-transformed_lymphocytes	distal	0.04	0.671
ENSG00000184110	EIF3C	Cells_EBV-transformed_lymphocytes	distal	0.05	0.671
ENSG00000161999	JMJD8	Whole_Blood	male	0.01	0.671
ENSG00000173715	C11orf80	Colon_Sigmoid	rectal	0.03	0.671
ENSG00000099956	SMARCB1	Adipose_Subcutaneous	male	-0.01	0.671
ENSG00000040633	PHF23	Whole_Blood	male	-0.04	0.671
ENSG00000163516	ANKZF1	Colon_Sigmoid	colon	-0.06	0.671
ENSG00000257219	LNCOG	Adipose_Subcutaneous	distal	-0.04	0.671
ENSG00000221963	APOL6	Adipose_Subcutaneous	proximal	0.01	0.671
ENSG00000179361	ARID3B	Colon_Transverse	distal	0.29	0.671
ENSG00000120645	IQSEC3	Whole_Blood	overall	0.01	0.671
ENSG00000197208	SLC22A4	Whole_Blood	overall	-0.05	0.671
ENSG00000171105	INSR	Colon_Transverse	proximal	0.03	0.671
ENSG00000247400	DNAJC3-DT	Adipose_Visceral_Omentum	colon	-0.01	0.671
ENSG00000186854	TRABD2A	Cells_EBV-transformed_lymphocytes	male	0.05	0.671
ENSG00000039650	PNKP	Colon_Transverse	rectal	0.02	0.671
ENSG00000148297	MED22	Colon_Transverse	female	-0.05	0.671
ENSG00000136877	FPGS	Whole_Blood	male	-0.06	0.671
ENSG00000118420	UBE3D	Colon_Transverse	distal	0.07	0.671
ENSG00000243819	RN7SL832P	Cells_EBV-transformed_lymphocytes	rectal	-0.07	0.671
ENSG00000133466	C1QTNF6	Whole_Blood	colon	0.01	0.671
ENSG00000122970	IFT81	Colon_Sigmoid	overall	0.02	0.671
ENSG00000174306	ZHX3	Adipose_Visceral_Omentum	overall	0.04	0.671
ENSG00000139572	GPR84	Whole_Blood	rectal	0.02	0.671
ENSG00000144182	LIPT1	Colon_Transverse	proximal	0.01	0.671
ENSG00000032219	ARID4A	Adipose_Subcutaneous	overall	-0.2	0.671
ENSG00000116717	GADD45A	Adipose_Subcutaneous	colon	-0.03	0.671
ENSG00000267702	AP005131.6	Colon_Transverse	male	0.01	0.671
ENSG00000272030	AL162258.2	Colon_Sigmoid	colon	-0.01	0.671
ENSG00000276471	AC105265.4	Cells_EBV-transformed_lymphocytes	female	-0.01	0.671
ENSG00000139180	NDUFA9	Adipose_Subcutaneous	proximal	-0.04	0.671
ENSG00000143344	RGL1	Adipose_Visceral_Omentum	overall	-0.06	0.671
ENSG00000278970	HEIH	Colon_Transverse	proximal	-0.03	0.671
ENSG00000177707	NECTIN3	Adipose_Subcutaneous	rectal	-0.07	0.671
ENSG00000135547	HEY2	Adipose_Subcutaneous	colon	0.06	0.671
ENSG00000145824	CXCL14	Adipose_Subcutaneous	overall	0.03	0.671
ENSG00000100350	FOXRED2	Colon_Sigmoid	colon	-0.01	0.671
ENSG00000178852	EFCAB13	Colon_Sigmoid	colon	-0.01	0.671
ENSG00000013364	MVP	Colon_Sigmoid	colon	-0.07	0.671
ENSG00000142892	PIGK	Adipose_Visceral_Omentum	overall	-0.01	0.671
ENSG00000273611	ZNHIT3	Adipose_Subcutaneous	rectal	0.03	0.671
ENSG00000104219	ZDHHC2	Colon_Sigmoid	male	-0.03	0.671
ENSG00000107625	DDX50	Adipose_Subcutaneous	distal	0.06	0.671
ENSG00000225731	AP001627.1	Colon_Sigmoid	rectal	-0.02	0.671
ENSG00000103051	COG4	Adipose_Visceral_Omentum	colon	-0.02	0.671
ENSG00000196867	ZFP28	Colon_Sigmoid	distal	-0.02	0.671
ENSG00000147316	MCPH1	Colon_Sigmoid	distal	0.06	0.671
ENSG00000121417	ZNF211	Whole_Blood	female	0.01	0.671
ENSG00000164344	KLKB1	Adipose_Subcutaneous	colon	-0.01	0.671
ENSG00000181790	ADGRB1	Colon_Transverse	overall	-0.02	0.671
ENSG00000188997	KCTD21	Colon_Transverse	male	0.05	0.671
ENSG00000267395	DM1-AS	Colon_Sigmoid	proximal	-0.02	0.671
ENSG00000267080	ASB16-AS1	Adipose_Subcutaneous	distal	-0.01	0.671
ENSG00000110768	GTF2H1	Adipose_Subcutaneous	colon	0.01	0.671
ENSG00000166435	XRRA1	Colon_Transverse	female	0.02	0.671
ENSG00000168615	ADAM9	Whole_Blood	colon	-0.02	0.671
ENSG00000085788	DDHD2	Adipose_Visceral_Omentum	rectal	-0.02	0.671
ENSG00000171310	CHST11	Colon_Sigmoid	proximal	-0.02	0.671
ENSG00000169016	E2F6	Whole_Blood	rectal	0.05	0.671
ENSG00000078070	MCCC1	Whole_Blood	colon	0.02	0.671
ENSG00000142252	GEMIN7	Whole_Blood	male	-0.02	0.671
ENSG00000143149	ALDH9A1	Colon_Sigmoid	colon	0.01	0.671
ENSG00000159228	CBR1	Cells_EBV-transformed_lymphocytes	overall	0.03	0.671
ENSG00000259953	AL138756.1	Colon_Sigmoid	colon	-0.02	0.671
ENSG00000261587	TMEM249	Colon_Transverse	overall	-0.02	0.671
ENSG00000053108	FSTL4	Whole_Blood	rectal	0.09	0.671
ENSG00000010803	SCMH1	Adipose_Subcutaneous	female	0.03	0.671
ENSG00000178852	EFCAB13	Cells_EBV-transformed_lymphocytes	colon	-0.02	0.671
ENSG00000163932	PRKCD	Colon_Transverse	proximal	-0.09	0.671
ENSG00000154274	C4orf19	Adipose_Visceral_Omentum	distal	0.13	0.671
ENSG00000132305	IMMT	Adipose_Subcutaneous	rectal	-0.01	0.671
ENSG00000189114	BLOC1S3	Whole_Blood	overall	-0.01	0.671
ENSG00000105996	HOXA2	Whole_Blood	female	0.01	0.671
ENSG00000283554	LINC02341	Cells_EBV-transformed_lymphocytes	proximal	-0.02	0.671
ENSG00000164048	ZNF589	Colon_Sigmoid	overall	0	0.671
ENSG00000274922	AL139384.1	Adipose_Visceral_Omentum	overall	0.01	0.671
ENSG00000272088	AL512413.1	Adipose_Visceral_Omentum	overall	-0.04	0.671
ENSG00000100276	RASL10A	Adipose_Subcutaneous	overall	0.02	0.671
ENSG00000144847	IGSF11	Colon_Transverse	distal	-0.18	0.671
ENSG00000128989	ARPP19	Adipose_Visceral_Omentum	distal	0.01	0.671
ENSG00000270020	AC009108.3	Colon_Transverse	proximal	-0.03	0.671
ENSG00000229901	AC093151.2	Adipose_Visceral_Omentum	proximal	0.03	0.671
ENSG00000272078	AL139423.1	Adipose_Visceral_Omentum	female	-0.26	0.671
ENSG00000247077	PGAM5	Adipose_Visceral_Omentum	proximal	0.17	0.671
ENSG00000272247	AC080013.5	Cells_EBV-transformed_lymphocytes	colon	0.01	0.671
ENSG00000074416	MGLL	Cells_EBV-transformed_lymphocytes	overall	-0.03	0.671
ENSG00000251216	AC106895.2	Colon_Sigmoid	female	-0.07	0.671
ENSG00000144021	CIAO1	Whole_Blood	rectal	-0.01	0.671
ENSG00000163161	ERCC3	Adipose_Subcutaneous	distal	0.02	0.671
ENSG00000271321	CTAGE6	Cells_EBV-transformed_lymphocytes	overall	0.02	0.671
ENSG00000165475	CRYL1	Adipose_Visceral_Omentum	male	0.01	0.671
ENSG00000172167	MTBP	Colon_Transverse	proximal	-0.03	0.671
ENSG00000175106	TVP23C	Adipose_Subcutaneous	female	0.02	0.671
ENSG00000178722	C5orf64	Adipose_Subcutaneous	rectal	0.02	0.671
ENSG00000234284	ZNF879	Whole_Blood	rectal	-0.03	0.671
ENSG00000153989	NUS1	Colon_Sigmoid	distal	0.04	0.671
ENSG00000215012	RTL10	Colon_Transverse	male	0.01	0.671
ENSG00000221990	EXOC3-AS1	Adipose_Visceral_Omentum	overall	0.01	0.671
ENSG00000108405	P2RX1	Adipose_Subcutaneous	male	0.02	0.671
ENSG00000274070	CASTOR2	Adipose_Visceral_Omentum	rectal	0.11	0.671
ENSG00000091483	FH	Whole_Blood	rectal	-0.04	0.671
ENSG00000145975	FAM217A	Colon_Transverse	colon	0.01	0.671
ENSG00000132254	ARFIP2	Colon_Sigmoid	distal	-0.03	0.671
ENSG00000112981	NME5	Adipose_Subcutaneous	male	-0.2	0.671
ENSG00000228397	LINC01635	Cells_EBV-transformed_lymphocytes	rectal	-0.03	0.671
ENSG00000268584	AC073389.1	Colon_Transverse	male	0.07	0.671
ENSG00000170222	ADPRM	Colon_Sigmoid	overall	0.01	0.671
ENSG00000277534	AC007996.1	Colon_Transverse	colon	-0.06	0.671
ENSG00000114978	MOB1A	Adipose_Subcutaneous	distal	-0.04	0.671
ENSG00000020256	ZFP64	Adipose_Visceral_Omentum	overall	0.02	0.671
ENSG00000154262	ABCA6	Colon_Transverse	female	0.03	0.671
ENSG00000170909	OSCAR	Whole_Blood	distal	-0.01	0.671
ENSG00000084764	MAPRE3	Colon_Transverse	distal	-0.03	0.671
ENSG00000105732	ZNF574	Whole_Blood	distal	0.07	0.671
ENSG00000150625	GPM6A	Colon_Sigmoid	female	-0.04	0.671
ENSG00000138758	SEPTIN11	Colon_Sigmoid	colon	0.03	0.671
ENSG00000173376	NDNF	Colon_Sigmoid	male	0.02	0.671
ENSG00000082781	ITGB5	Adipose_Visceral_Omentum	male	-0.05	0.671
ENSG00000196793	ZNF239	Adipose_Visceral_Omentum	rectal	-0.02	0.671
ENSG00000215256	DHRS4-AS1	Adipose_Visceral_Omentum	rectal	-0.07	0.671
ENSG00000177885	GRB2	Whole_Blood	female	-0.03	0.671
ENSG00000185340	GAS2L1	Colon_Sigmoid	distal	-0.04	0.671
ENSG00000246089	AC016065.1	Whole_Blood	female	-0.02	0.671
ENSG00000134748	PRPF38A	Adipose_Visceral_Omentum	male	-1.35	0.672
ENSG00000141867	BRD4	Cells_EBV-transformed_lymphocytes	colon	-0.03	0.672
ENSG00000134748	PRPF38A	Colon_Sigmoid	male	-3.07	0.672
ENSG00000067113	PLPP1	Colon_Transverse	colon	0.1	0.672
ENSG00000143320	CRABP2	Colon_Sigmoid	overall	0.15	0.672
ENSG00000162913	OBSCN-AS1	Adipose_Visceral_Omentum	colon	-0.01	0.672
ENSG00000228242	AC093495.1	Adipose_Visceral_Omentum	colon	0.04	0.672
ENSG00000100577	GSTZ1	Colon_Transverse	distal	0.01	0.672
ENSG00000109180	OCIAD1	Colon_Sigmoid	colon	-0.01	0.672
ENSG00000170802	FOXN2	Cells_EBV-transformed_lymphocytes	colon	0.01	0.672
ENSG00000248596	AC139491.2	Colon_Transverse	rectal	0.06	0.672
ENSG00000272343	AC107952.2	Colon_Transverse	overall	0.03	0.672
ENSG00000253736	AC022217.3	Whole_Blood	male	0.03	0.672
ENSG00000116752	BCAS2	Adipose_Visceral_Omentum	male	0.04	0.672
ENSG00000069011	PITX1	Whole_Blood	male	0.01	0.672
ENSG00000177640	CASC2	Colon_Sigmoid	rectal	0.09	0.672
ENSG00000244041	LINC01011	Whole_Blood	proximal	0.02	0.672
ENSG00000157379	DHRS1	Adipose_Visceral_Omentum	rectal	0.01	0.672
ENSG00000180881	CAPS2	Adipose_Visceral_Omentum	distal	-0.01	0.672
ENSG00000250220	AC053527.2	Colon_Transverse	female	0.06	0.672
ENSG00000064490	RFXANK	Whole_Blood	female	0.02	0.672
ENSG00000182359	KBTBD3	Colon_Transverse	colon	0.02	0.672
ENSG00000048028	USP28	Adipose_Visceral_Omentum	rectal	-0.05	0.672
ENSG00000170464	DNAJC18	Colon_Transverse	rectal	-0.01	0.672
ENSG00000182566	CLEC4G	Cells_EBV-transformed_lymphocytes	overall	0.04	0.672
ENSG00000116731	PRDM2	Adipose_Visceral_Omentum	rectal	0.09	0.672
ENSG00000260259	LINC02166	Colon_Transverse	proximal	0.03	0.672
ENSG00000035141	FAM136A	Colon_Sigmoid	overall	0.02	0.672
ENSG00000144677	CTDSPL	Adipose_Subcutaneous	rectal	-0.02	0.672
ENSG00000163661	PTX3	Whole_Blood	overall	0.04	0.672
ENSG00000212123	PRR22	Colon_Sigmoid	rectal	0.06	0.672
ENSG00000067715	SYT1	Whole_Blood	rectal	-0.03	0.672
ENSG00000187764	SEMA4D	Whole_Blood	rectal	0.01	0.672
ENSG00000119321	FKBP15	Adipose_Subcutaneous	proximal	0.02	0.672
ENSG00000136319	TTC5	Adipose_Subcutaneous	rectal	-0.02	0.672
ENSG00000272375	AC026979.3	Colon_Sigmoid	male	0.03	0.672
ENSG00000129009	ISLR	Adipose_Subcutaneous	rectal	0.04	0.672
ENSG00000124614	RPS10	Colon_Sigmoid	overall	-0.09	0.672
ENSG00000169592	INO80E	Adipose_Visceral_Omentum	overall	-0.01	0.672
ENSG00000262097	LINC02185	Colon_Transverse	colon	-0.04	0.672
ENSG00000138801	PAPSS1	Colon_Sigmoid	rectal	0.02	0.672
ENSG00000133398	MED10	Cells_EBV-transformed_lymphocytes	male	-0.04	0.672
ENSG00000099203	TMED1	Adipose_Visceral_Omentum	rectal	0.08	0.672
ENSG00000009413	REV3L	Adipose_Visceral_Omentum	rectal	-0.08	0.672
ENSG00000221953	C1orf229	Colon_Transverse	colon	0.13	0.672
ENSG00000235530	AC087294.1	Adipose_Visceral_Omentum	rectal	0.03	0.672
ENSG00000013016	EHD3	Cells_EBV-transformed_lymphocytes	female	0.05	0.672
ENSG00000087589	CASS4	Adipose_Visceral_Omentum	colon	0.13	0.672
ENSG00000176853	FAM91A1	Adipose_Subcutaneous	overall	-0.09	0.672
ENSG00000176454	LPCAT4	Adipose_Visceral_Omentum	male	-0.03	0.672
ENSG00000138386	NAB1	Adipose_Visceral_Omentum	colon	-0.01	0.672
ENSG00000100926	TM9SF1	Adipose_Visceral_Omentum	overall	0.04	0.672
ENSG00000165449	SLC16A9	Adipose_Subcutaneous	male	0.02	0.672
ENSG00000176912	TYMSOS	Whole_Blood	proximal	-0.04	0.672
ENSG00000226935	LINC00161	Colon_Transverse	female	0.1	0.672
ENSG00000166557	TMED3	Whole_Blood	colon	-0.01	0.672
ENSG00000129667	RHBDF2	Colon_Transverse	rectal	0.03	0.672
ENSG00000205978	NYNRIN	Colon_Transverse	proximal	-0.04	0.672
ENSG00000198081	ZBTB14	Adipose_Subcutaneous	proximal	-0.04	0.672
ENSG00000008226	DLEC1	Colon_Transverse	overall	-0.07	0.672
ENSG00000176407	KCMF1	Adipose_Subcutaneous	rectal	0.07	0.672
ENSG00000173153	ESRRA	Colon_Sigmoid	rectal	-0.05	0.672
ENSG00000116698	SMG7	Adipose_Subcutaneous	proximal	0.02	0.672
ENSG00000117226	GBP3	Adipose_Subcutaneous	overall	0	0.672
ENSG00000261488	TBILA	Cells_EBV-transformed_lymphocytes	overall	0.01	0.672
ENSG00000187535	IFT140	Adipose_Visceral_Omentum	distal	-0.01	0.672
ENSG00000261996	AC004706.1	Cells_EBV-transformed_lymphocytes	rectal	0.02	0.672
ENSG00000204595	DPRX	Adipose_Visceral_Omentum	male	0.06	0.672
ENSG00000163704	PRRT3	Whole_Blood	female	0.02	0.672
ENSG00000137492	THAP12	Whole_Blood	distal	0.05	0.672
ENSG00000109743	BST1	Adipose_Visceral_Omentum	male	-0.04	0.672
ENSG00000267339	LINC00906	Adipose_Subcutaneous	colon	0.04	0.672
ENSG00000100220	RTCB	Adipose_Visceral_Omentum	female	0.04	0.672
ENSG00000083099	LYRM2	Cells_EBV-transformed_lymphocytes	colon	0.01	0.672
ENSG00000092929	UNC13D	Whole_Blood	distal	0.01	0.672
ENSG00000114770	ABCC5	Colon_Sigmoid	colon	0.02	0.672
ENSG00000128242	GAL3ST1	Adipose_Subcutaneous	male	0.05	0.672
ENSG00000111711	GOLT1B	Colon_Sigmoid	distal	-0.02	0.672
ENSG00000116266	STXBP3	Colon_Sigmoid	female	-0.06	0.672
ENSG00000165637	VDAC2	Adipose_Subcutaneous	rectal	0.01	0.672
ENSG00000247708	STX18-AS1	Cells_EBV-transformed_lymphocytes	overall	-0.05	0.672
ENSG00000247708	STX18-AS1	Colon_Transverse	overall	-0.04	0.672
ENSG00000260634	AC012508.2	Colon_Transverse	rectal	-0.04	0.672
ENSG00000278318	ZNF229	Colon_Sigmoid	female	0.02	0.672
ENSG00000141040	ZNF287	Adipose_Subcutaneous	female	0.38	0.672
ENSG00000156030	ELMSAN1	Colon_Transverse	colon	0.03	0.672
ENSG00000188305	PEAK3	Whole_Blood	distal	0.06	0.672
ENSG00000166987	MBD6	Colon_Sigmoid	male	-0.08	0.672
ENSG00000124562	SNRPC	Colon_Sigmoid	colon	0.05	0.672
ENSG00000198711	SSBP3-AS1	Whole_Blood	overall	0.01	0.672
ENSG00000062370	ZNF112	Colon_Sigmoid	colon	0.01	0.672
ENSG00000136261	BZW2	Colon_Transverse	male	0.03	0.672
ENSG00000103769	RAB11A	Colon_Sigmoid	male	0.52	0.672
ENSG00000233754	AP001628.2	Adipose_Subcutaneous	rectal	-0.01	0.672
ENSG00000117682	DHDDS	Adipose_Subcutaneous	proximal	0.02	0.672
ENSG00000136273	HUS1	Cells_EBV-transformed_lymphocytes	rectal	-0.02	0.672
ENSG00000101194	SLC17A9	Colon_Transverse	distal	0.01	0.672
ENSG00000075089	ACTR6	Whole_Blood	rectal	0.03	0.672
ENSG00000233223	AC016876.1	Colon_Sigmoid	rectal	-0.03	0.672
ENSG00000132305	IMMT	Adipose_Subcutaneous	distal	-0.01	0.672
ENSG00000132004	FBXW9	Colon_Sigmoid	overall	-0.04	0.672
ENSG00000188878	FBF1	Colon_Transverse	rectal	-0.05	0.672
ENSG00000136052	SLC41A2	Colon_Transverse	female	0.03	0.672
ENSG00000100258	LMF2	Adipose_Subcutaneous	distal	-0.02	0.672
ENSG00000008988	RPS20	Colon_Transverse	rectal	0.02	0.672
ENSG00000256660	CLEC12B	Colon_Sigmoid	colon	0.01	0.672
ENSG00000264701	AC018521.4	Colon_Transverse	proximal	-0.06	0.672
ENSG00000156502	SUPV3L1	Colon_Sigmoid	female	0.04	0.672
ENSG00000234484	AL032821.1	Cells_EBV-transformed_lymphocytes	male	-0.01	0.672
ENSG00000168803	ADAL	Whole_Blood	overall	-0.01	0.672
ENSG00000244694	PTCHD4	Adipose_Subcutaneous	overall	0.02	0.672
ENSG00000162066	AMDHD2	Adipose_Visceral_Omentum	overall	-0.02	0.672
ENSG00000058453	CROCC	Adipose_Subcutaneous	colon	-0.01	0.672
ENSG00000158815	FGF17	Adipose_Subcutaneous	female	0.03	0.672
ENSG00000160695	VPS11	Colon_Sigmoid	distal	-0.02	0.672
ENSG00000257219	LNCOG	Adipose_Subcutaneous	male	-0.04	0.672
ENSG00000171847	FAM90A1	Colon_Transverse	male	0.03	0.672
ENSG00000153044	CENPH	Colon_Sigmoid	rectal	-0.03	0.672
ENSG00000182919	C11orf54	Colon_Sigmoid	overall	0	0.672
ENSG00000160007	ARHGAP35	Adipose_Subcutaneous	male	0.15	0.672
ENSG00000122852	SFTPA1	Colon_Sigmoid	rectal	0.8	0.672
ENSG00000171291	ZNF439	Colon_Transverse	overall	0.11	0.672
ENSG00000099338	CATSPERG	Adipose_Visceral_Omentum	colon	0.02	0.672
ENSG00000188959	C9orf152	Adipose_Subcutaneous	overall	0.03	0.672
ENSG00000264364	DYNLL2	Colon_Sigmoid	proximal	0.02	0.672
ENSG00000205863	C1QTNF9B	Adipose_Subcutaneous	male	0.02	0.672
ENSG00000143851	PTPN7	Adipose_Subcutaneous	rectal	-0.07	0.672
ENSG00000175054	ATR	Colon_Sigmoid	proximal	0.03	0.672
ENSG00000158769	F11R	Adipose_Subcutaneous	overall	0.01	0.672
ENSG00000165449	SLC16A9	Colon_Sigmoid	overall	0.01	0.672
ENSG00000106012	IQCE	Whole_Blood	rectal	0.04	0.672
ENSG00000105202	FBL	Whole_Blood	colon	-0.02	0.672
ENSG00000233360	Z83844.2	Adipose_Subcutaneous	distal	0.02	0.672
ENSG00000172037	LAMB2	Whole_Blood	distal	0.03	0.672
ENSG00000040933	INPP4A	Colon_Transverse	rectal	-0.04	0.672
ENSG00000204248	COL11A2	Colon_Transverse	colon	0.03	0.672
ENSG00000263753	LINC00667	Adipose_Visceral_Omentum	proximal	-0.01	0.672
ENSG00000158711	ELK4	Adipose_Visceral_Omentum	distal	0.07	0.672
ENSG00000176046	NUPR1	Whole_Blood	rectal	0.03	0.672
ENSG00000101282	RSPO4	Cells_EBV-transformed_lymphocytes	overall	0.01	0.672
ENSG00000133606	MKRN1	Colon_Transverse	female	-0.06	0.672
ENSG00000247400	DNAJC3-DT	Colon_Sigmoid	colon	-0.01	0.672
ENSG00000179846	NKPD1	Whole_Blood	rectal	-0.09	0.672
ENSG00000258708	SLC25A21-AS1	Colon_Sigmoid	rectal	-0.04	0.672
ENSG00000175489	LRRC25	Whole_Blood	distal	-0.01	0.672
ENSG00000157680	DGKI	Colon_Transverse	female	0.18	0.672
ENSG00000183087	GAS6	Whole_Blood	proximal	-0.04	0.672
ENSG00000108405	P2RX1	Adipose_Visceral_Omentum	male	0.02	0.672
ENSG00000198768	APCDD1L	Colon_Transverse	overall	-0.04	0.672
ENSG00000119938	PPP1R3C	Adipose_Subcutaneous	rectal	-0.04	0.672
ENSG00000176371	ZSCAN2	Whole_Blood	distal	0.08	0.672
ENSG00000154678	PDE1C	Colon_Transverse	colon	0.13	0.672
ENSG00000145439	CBR4	Adipose_Subcutaneous	overall	-0.01	0.672
ENSG00000100298	APOBEC3H	Adipose_Visceral_Omentum	overall	0.07	0.672
ENSG00000269906	AL606834.1	Whole_Blood	rectal	-0.03	0.672
ENSG00000196262	PPIA	Adipose_Visceral_Omentum	rectal	-0.04	0.672
ENSG00000135870	RC3H1	Adipose_Subcutaneous	proximal	-0.05	0.672
ENSG00000073536	NLE1	Whole_Blood	male	-0.01	0.672
ENSG00000170458	CD14	Colon_Transverse	female	-0.03	0.672
ENSG00000198218	QRICH1	Whole_Blood	proximal	0.01	0.672
ENSG00000255495	AC145124.1	Adipose_Visceral_Omentum	female	0.02	0.672
ENSG00000105948	TTC26	Whole_Blood	rectal	-0.03	0.672
ENSG00000168938	PPIC	Colon_Transverse	male	0.02	0.672
ENSG00000148120	AOPEP	Adipose_Visceral_Omentum	colon	0.03	0.672
ENSG00000118363	SPCS2	Colon_Transverse	proximal	0.04	0.672
ENSG00000075234	TTC38	Whole_Blood	colon	0.02	0.672
ENSG00000179750	APOBEC3B	Adipose_Subcutaneous	female	0.01	0.672
ENSG00000176749	CDK5R1	Whole_Blood	colon	0.02	0.672
ENSG00000272333	KMT2B	Whole_Blood	distal	0.03	0.672
ENSG00000157103	SLC6A1	Adipose_Visceral_Omentum	proximal	0.01	0.672
ENSG00000177889	UBE2N	Colon_Sigmoid	colon	-0.05	0.672
ENSG00000278730	AC005332.6	Adipose_Subcutaneous	proximal	0.01	0.672
ENSG00000171680	PLEKHG5	Whole_Blood	overall	-0.01	0.672
ENSG00000165271	NOL6	Colon_Sigmoid	overall	0.01	0.672
ENSG00000069493	CLEC2D	Colon_Transverse	proximal	-0.01	0.672
ENSG00000179698	WDR97	Cells_EBV-transformed_lymphocytes	rectal	0.01	0.672
ENSG00000235621	LINC00494	Colon_Transverse	male	0.08	0.672
ENSG00000148834	GSTO1	Adipose_Subcutaneous	male	0.01	0.672
ENSG00000130244	FAM98C	Adipose_Visceral_Omentum	rectal	-0.03	0.672
ENSG00000270765	GAS2L2	Adipose_Visceral_Omentum	overall	-0.06	0.672
ENSG00000168952	STXBP6	Adipose_Subcutaneous	proximal	-0.02	0.672
ENSG00000213079	SCAF8	Adipose_Subcutaneous	female	0.02	0.672
ENSG00000269186	LINC01082	Colon_Sigmoid	colon	0.02	0.672
ENSG00000163930	BAP1	Colon_Transverse	overall	0.02	0.672
ENSG00000113068	PFDN1	Colon_Transverse	rectal	-0.02	0.672
ENSG00000182742	HOXB4	Whole_Blood	male	0.03	0.672
ENSG00000197635	DPP4	Colon_Transverse	proximal	-0.02	0.672
ENSG00000117477	CCDC181	Adipose_Visceral_Omentum	colon	0.02	0.672
ENSG00000165898	ISCA2	Colon_Transverse	colon	-0.03	0.672
ENSG00000104938	CLEC4M	Colon_Transverse	proximal	0.02	0.672
ENSG00000129534	MIS18BP1	Adipose_Visceral_Omentum	proximal	-0.02	0.672
ENSG00000259719	LINC02284	Adipose_Subcutaneous	female	0.06	0.672
ENSG00000241839	PLEKHO2	Adipose_Subcutaneous	distal	0.02	0.672
ENSG00000229498	AC105053.1	Adipose_Subcutaneous	distal	0.02	0.672
ENSG00000254135	AC091939.1	Adipose_Visceral_Omentum	female	0.03	0.672
ENSG00000249476	AC008467.1	Cells_EBV-transformed_lymphocytes	female	0.01	0.672
ENSG00000168394	TAP1	Colon_Sigmoid	colon	0.01	0.672
ENSG00000203279	AL590705.1	Adipose_Visceral_Omentum	male	-0.01	0.672
ENSG00000105856	HBP1	Adipose_Visceral_Omentum	distal	0.04	0.672
ENSG00000169313	P2RY12	Adipose_Subcutaneous	colon	0.01	0.672
ENSG00000179698	WDR97	Adipose_Visceral_Omentum	female	-0.03	0.672
ENSG00000261770	AC006504.1	Colon_Transverse	proximal	0.01	0.672
ENSG00000144339	TMEFF2	Adipose_Subcutaneous	distal	-0.02	0.672
ENSG00000036530	CYP46A1	Colon_Transverse	overall	-0.04	0.672
ENSG00000169018	FEM1B	Colon_Sigmoid	rectal	0.08	0.672
ENSG00000006007	GDE1	Colon_Sigmoid	female	-0.01	0.672
ENSG00000268001	CARD8-AS1	Whole_Blood	female	-0.01	0.672
ENSG00000154265	ABCA5	Adipose_Subcutaneous	proximal	0.03	0.672
ENSG00000186081	KRT5	Colon_Sigmoid	distal	-0.02	0.672
ENSG00000204219	TCEA3	Cells_EBV-transformed_lymphocytes	male	0.02	0.672
ENSG00000160233	LRRC3	Adipose_Visceral_Omentum	rectal	-0.02	0.672
ENSG00000189367	KIAA0408	Colon_Sigmoid	colon	-0.01	0.672
ENSG00000064886	CHI3L2	Cells_EBV-transformed_lymphocytes	overall	0	0.672
ENSG00000143753	DEGS1	Colon_Sigmoid	proximal	-0.02	0.672
ENSG00000255306	AC004923.4	Colon_Sigmoid	overall	-0.03	0.672
ENSG00000106688	SLC1A1	Colon_Transverse	colon	-0.01	0.672
ENSG00000146963	LUC7L2	Colon_Transverse	colon	-0.06	0.672
ENSG00000260228	AC009119.1	Colon_Transverse	female	-0.05	0.672
ENSG00000185787	MORF4L1	Whole_Blood	male	0.05	0.672
ENSG00000124302	CHST8	Adipose_Visceral_Omentum	overall	-0.01	0.672
ENSG00000238287	AL603839.3	Colon_Sigmoid	proximal	-0.01	0.672
ENSG00000166881	NEMP1	Colon_Transverse	rectal	0.01	0.672
ENSG00000158623	COPG2	Whole_Blood	proximal	-0.02	0.672
ENSG00000214184	GCC2-AS1	Colon_Transverse	colon	-0.02	0.672
ENSG00000241764	AC002467.1	Cells_EBV-transformed_lymphocytes	proximal	-0.07	0.672
ENSG00000084093	REST	Adipose_Visceral_Omentum	proximal	0.03	0.672
ENSG00000143158	MPC2	Whole_Blood	rectal	0.04	0.672
ENSG00000141401	IMPA2	Whole_Blood	male	0.01	0.672
ENSG00000085998	POMGNT1	Cells_EBV-transformed_lymphocytes	proximal	0.02	0.672
ENSG00000101160	CTSZ	Whole_Blood	proximal	0.03	0.672
ENSG00000160221	GATD3A	Adipose_Visceral_Omentum	distal	-0.01	0.672
ENSG00000179218	CALR	Adipose_Visceral_Omentum	proximal	0.08	0.672
ENSG00000163945	UVSSA	Adipose_Subcutaneous	male	-0.01	0.672
ENSG00000228060	PABPC4-AS1	Adipose_Subcutaneous	female	0.03	0.672
ENSG00000146242	TPBG	Adipose_Subcutaneous	distal	0.01	0.672
ENSG00000272432	AL031432.3	Colon_Transverse	rectal	-0.04	0.672
ENSG00000156030	ELMSAN1	Cells_EBV-transformed_lymphocytes	proximal	-0.14	0.672
ENSG00000113643	RARS	Colon_Sigmoid	proximal	0.03	0.672
ENSG00000184602	SNN	Adipose_Subcutaneous	rectal	-0.02	0.672
ENSG00000169026	SLC49A3	Colon_Sigmoid	colon	-0.01	0.672
ENSG00000254685	FPGT	Colon_Sigmoid	female	-0.01	0.672
ENSG00000189120	SP6	Adipose_Subcutaneous	overall	-0.04	0.672
ENSG00000196535	MYO18A	Whole_Blood	proximal	0.02	0.672
ENSG00000145428	RNF175	Colon_Sigmoid	proximal	-0.04	0.672
ENSG00000167644	C19orf33	Colon_Transverse	distal	0.01	0.672
ENSG00000068079	IFI35	Colon_Transverse	rectal	-0.02	0.672
ENSG00000112799	LY86	Colon_Transverse	female	-0.02	0.672
ENSG00000180917	CMTR2	Colon_Transverse	male	0.02	0.672
ENSG00000084676	NCOA1	Adipose_Subcutaneous	male	-0.03	0.672
ENSG00000109670	FBXW7	Cells_EBV-transformed_lymphocytes	rectal	0.03	0.672
ENSG00000133597	ADCK2	Adipose_Subcutaneous	overall	0.13	0.672
ENSG00000133597	ADCK2	Adipose_Visceral_Omentum	overall	0.31	0.672
ENSG00000105697	HAMP	Cells_EBV-transformed_lymphocytes	proximal	0.06	0.672
ENSG00000067064	IDI1	Colon_Sigmoid	male	0.13	0.672
ENSG00000104613	INTS10	Whole_Blood	proximal	11.52	0.672
ENSG00000100209	HSCB	Adipose_Visceral_Omentum	rectal	-0.04	0.672
ENSG00000269086	AC008555.2	Adipose_Visceral_Omentum	colon	0.04	0.672
ENSG00000133619	KRBA1	Adipose_Visceral_Omentum	male	0.05	0.672
ENSG00000198276	UCKL1	Colon_Transverse	rectal	0.03	0.672
ENSG00000106733	NMRK1	Adipose_Subcutaneous	overall	0	0.672
ENSG00000009413	REV3L	Colon_Transverse	overall	0.03	0.672
ENSG00000106780	MEGF9	Colon_Sigmoid	female	-0.02	0.672
ENSG00000188833	ENTPD8	Adipose_Visceral_Omentum	proximal	-0.04	0.672
ENSG00000204540	PSORS1C1	Adipose_Visceral_Omentum	distal	-0.01	0.672
ENSG00000245812	LINC02202	Colon_Sigmoid	male	-0.02	0.672
ENSG00000100949	RABGGTA	Colon_Sigmoid	female	0.04	0.672
ENSG00000183778	B3GALT5	Colon_Transverse	female	-0.02	0.672
ENSG00000164406	LEAP2	Whole_Blood	female	-0.05	0.672
ENSG00000086289	EPDR1	Adipose_Visceral_Omentum	distal	0.01	0.672
ENSG00000259943	AL050341.2	Whole_Blood	colon	0.02	0.672
ENSG00000153395	LPCAT1	Adipose_Subcutaneous	distal	0.02	0.672
ENSG00000167778	SPRYD3	Colon_Transverse	male	-0.03	0.672
ENSG00000104960	PTOV1	Whole_Blood	colon	0.03	0.672
ENSG00000006740	ARHGAP44	Adipose_Subcutaneous	rectal	0.22	0.672
ENSG00000145692	BHMT	Adipose_Visceral_Omentum	rectal	-0.01	0.672
ENSG00000179532	DNHD1	Colon_Transverse	colon	0.01	0.672
ENSG00000174808	BTC	Adipose_Subcutaneous	distal	-0.03	0.672
ENSG00000129673	AANAT	Colon_Transverse	overall	0.01	0.672
ENSG00000108828	VAT1	Colon_Sigmoid	proximal	0.03	0.672
ENSG00000162757	C1orf74	Adipose_Subcutaneous	overall	-0.02	0.672
ENSG00000237424	FOXD2-AS1	Cells_EBV-transformed_lymphocytes	rectal	-0.02	0.672
ENSG00000130635	COL5A1	Adipose_Subcutaneous	female	-0.14	0.672
ENSG00000095059	DHPS	Colon_Transverse	colon	0.07	0.672
ENSG00000272489	AL132656.3	Adipose_Visceral_Omentum	overall	0.03	0.672
ENSG00000105364	MRPL4	Whole_Blood	female	-0.02	0.672
ENSG00000231064	AC234582.1	Colon_Transverse	overall	-0.03	0.672
ENSG00000124406	ATP8A1	Colon_Transverse	proximal	0.02	0.672
ENSG00000088038	CNOT3	Whole_Blood	proximal	0.03	0.672
ENSG00000261250	AL160286.3	Colon_Transverse	male	-0.02	0.672
ENSG00000137474	MYO7A	Adipose_Visceral_Omentum	male	0.01	0.672
ENSG00000137814	HAUS2	Colon_Sigmoid	female	0.16	0.672
ENSG00000163131	CTSS	Adipose_Visceral_Omentum	colon	0.01	0.672
ENSG00000117791	MARC2	Colon_Transverse	rectal	-0.04	0.672
ENSG00000205809	KLRC2	Whole_Blood	distal	-0.02	0.672
ENSG00000121570	DPPA4	Whole_Blood	distal	0.02	0.672
ENSG00000131042	LILRB2	Colon_Sigmoid	female	0.05	0.672
ENSG00000108064	TFAM	Colon_Sigmoid	colon	-0.01	0.672
ENSG00000118640	VAMP8	Cells_EBV-transformed_lymphocytes	rectal	-0.02	0.672
ENSG00000117245	KIF17	Colon_Transverse	distal	0.13	0.672
ENSG00000204538	PSORS1C2	Adipose_Subcutaneous	male	-0.01	0.672
ENSG00000167136	ENDOG	Whole_Blood	colon	-0.01	0.672
ENSG00000130811	EIF3G	Whole_Blood	rectal	0.01	0.672
ENSG00000158156	XKR8	Adipose_Visceral_Omentum	female	0.06	0.672
ENSG00000164849	GPR146	Whole_Blood	proximal	0.01	0.672
ENSG00000124613	ZNF391	Colon_Transverse	proximal	0.01	0.672
ENSG00000168575	SLC20A2	Adipose_Subcutaneous	proximal	0.02	0.672
ENSG00000203791	EEF1AKMT2	Adipose_Visceral_Omentum	colon	0.01	0.672
ENSG00000249664	AC027338.1	Colon_Sigmoid	proximal	0.02	0.672
ENSG00000238287	AL603839.3	Adipose_Subcutaneous	proximal	-0.01	0.672
ENSG00000075151	EIF4G3	Adipose_Visceral_Omentum	male	-0.04	0.672
ENSG00000100364	KIAA0930	Adipose_Visceral_Omentum	distal	-0.04	0.672
ENSG00000231770	TMEM44-AS1	Adipose_Visceral_Omentum	overall	-0.01	0.672
ENSG00000244649	LINC02086	Cells_EBV-transformed_lymphocytes	distal	0.05	0.672
ENSG00000153029	MR1	Colon_Transverse	rectal	0.04	0.672
ENSG00000161328	LRRC56	Whole_Blood	overall	0.02	0.672
ENSG00000273723	AL139089.1	Colon_Sigmoid	distal	0.2	0.672
ENSG00000110218	PANX1	Whole_Blood	distal	0.01	0.672
ENSG00000197785	ATAD3A	Cells_EBV-transformed_lymphocytes	distal	0.03	0.672
ENSG00000213096	ZNF254	Adipose_Visceral_Omentum	colon	-0.02	0.672
ENSG00000278535	DHRS11	Adipose_Subcutaneous	male	-0.02	0.672
ENSG00000101337	TM9SF4	Colon_Sigmoid	rectal	0.04	0.672
ENSG00000066382	MPPED2	Adipose_Visceral_Omentum	rectal	-0.04	0.672
ENSG00000113621	TXNDC15	Colon_Sigmoid	overall	-0.01	0.672
ENSG00000111886	GABRR2	Colon_Sigmoid	male	0.01	0.672
ENSG00000120318	ARAP3	Whole_Blood	female	-0.02	0.672
ENSG00000071127	WDR1	Colon_Sigmoid	female	-0.03	0.672
ENSG00000177469	CAVIN1	Colon_Transverse	overall	0.1	0.672
ENSG00000273297	AC009275.1	Colon_Sigmoid	distal	-0.05	0.672
ENSG00000204577	LILRB3	Colon_Transverse	proximal	-0.04	0.672
ENSG00000125375	DMAC2L	Colon_Transverse	overall	-0.02	0.672
ENSG00000197747	S100A10	Cells_EBV-transformed_lymphocytes	overall	0.03	0.672
ENSG00000183092	BEGAIN	Adipose_Visceral_Omentum	overall	0.01	0.672
ENSG00000275569	AL355073.2	Adipose_Subcutaneous	overall	0.04	0.672
ENSG00000104381	GDAP1	Cells_EBV-transformed_lymphocytes	colon	-0.07	0.672
ENSG00000131015	ULBP2	Colon_Sigmoid	overall	-0.05	0.672
ENSG00000115042	FAHD2A	Colon_Transverse	proximal	0.04	0.672
ENSG00000187764	SEMA4D	Colon_Sigmoid	rectal	0.01	0.672
ENSG00000228506	AL513550.1	Cells_EBV-transformed_lymphocytes	overall	-0.01	0.672
ENSG00000183044	ABAT	Whole_Blood	proximal	0.01	0.672
ENSG00000121289	CEP89	Whole_Blood	colon	-0.02	0.672
ENSG00000165905	LARGE2	Colon_Transverse	female	0.06	0.672
ENSG00000148290	SURF1	Colon_Transverse	rectal	-0.01	0.672
ENSG00000139572	GPR84	Adipose_Subcutaneous	colon	0.04	0.672
ENSG00000144036	EXOC6B	Adipose_Visceral_Omentum	colon	-0.02	0.672
ENSG00000248027	AP001351.1	Adipose_Subcutaneous	overall	-0.03	0.672
ENSG00000270885	RASL10B	Colon_Transverse	male	-0.08	0.672
ENSG00000272153	AL365330.1	Adipose_Visceral_Omentum	rectal	-0.03	0.672
ENSG00000146242	TPBG	Adipose_Visceral_Omentum	distal	0.02	0.672
ENSG00000196284	SUPT3H	Colon_Sigmoid	overall	0.01	0.672
ENSG00000167754	KLK5	Adipose_Visceral_Omentum	distal	0.02	0.672
ENSG00000256061	DNAAF4	Adipose_Visceral_Omentum	overall	-0.01	0.672
ENSG00000111652	COPS7A	Cells_EBV-transformed_lymphocytes	colon	-0.01	0.672
ENSG00000022840	RNF10	Colon_Sigmoid	female	-0.06	0.672
ENSG00000141385	AFG3L2	Colon_Sigmoid	overall	-0.14	0.672
ENSG00000278921	EPB41L4A-DT	Adipose_Visceral_Omentum	distal	-0.04	0.672
ENSG00000063761	ADCK1	Whole_Blood	colon	0.02	0.672
ENSG00000258303	AC012464.2	Adipose_Subcutaneous	proximal	-0.02	0.672
ENSG00000223768	LINC00205	Whole_Blood	male	0.02	0.672
ENSG00000274956	NKAIN3-IT1	Colon_Transverse	colon	-0.03	0.672
ENSG00000116786	PLEKHM2	Adipose_Subcutaneous	proximal	0.06	0.672
ENSG00000223802	CERS1	Adipose_Visceral_Omentum	overall	-0.02	0.672
ENSG00000258537	FRMD6-AS2	Colon_Sigmoid	female	0.89	0.672
ENSG00000185290	NUPR2	Whole_Blood	proximal	0.02	0.672
ENSG00000086589	RBM22	Adipose_Visceral_Omentum	overall	-0.05	0.672
ENSG00000183624	HMCES	Colon_Sigmoid	male	0.07	0.672
ENSG00000113575	PPP2CA	Colon_Transverse	female	-0.07	0.672
ENSG00000090372	STRN4	Adipose_Subcutaneous	male	-0.01	0.672
ENSG00000132386	SERPINF1	Colon_Sigmoid	male	0.02	0.672
ENSG00000255517	AP002748.4	Adipose_Visceral_Omentum	colon	0.02	0.672
ENSG00000272523	LINC01023	Adipose_Visceral_Omentum	male	0.04	0.672
ENSG00000251287	ALG1L2	Colon_Sigmoid	female	0.02	0.672
ENSG00000119013	NDUFB3	Colon_Sigmoid	male	0.05	0.672
ENSG00000131116	ZNF428	Adipose_Visceral_Omentum	male	-0.06	0.672
ENSG00000108474	PIGL	Adipose_Visceral_Omentum	proximal	0.01	0.672
ENSG00000106952	TNFSF8	Colon_Transverse	proximal	-0.04	0.672
ENSG00000204618	RNF39	Whole_Blood	female	-0.03	0.672
ENSG00000149050	ZNF214	Cells_EBV-transformed_lymphocytes	female	-0.03	0.672
ENSG00000198722	UNC13B	Colon_Transverse	rectal	-0.04	0.672
ENSG00000172345	STARD5	Colon_Sigmoid	female	-0.03	0.672
ENSG00000114316	USP4	Cells_EBV-transformed_lymphocytes	overall	0.05	0.672
ENSG00000164949	GEM	Adipose_Subcutaneous	colon	0.06	0.672
ENSG00000111962	UST	Adipose_Visceral_Omentum	colon	-0.02	0.672
ENSG00000196421	C20orf204	Colon_Transverse	proximal	-0.04	0.672
ENSG00000173402	DAG1	Adipose_Subcutaneous	overall	0.03	0.672
ENSG00000185920	PTCH1	Adipose_Visceral_Omentum	distal	0.03	0.672
ENSG00000253552	HOXA-AS2	Adipose_Visceral_Omentum	female	-0.05	0.672
ENSG00000136810	TXN	Adipose_Subcutaneous	overall	-0.01	0.672
ENSG00000272609	AC016252.1	Colon_Sigmoid	colon	-0.04	0.672
ENSG00000186814	ZSCAN30	Adipose_Subcutaneous	overall	-0.01	0.672
ENSG00000186889	TMEM17	Adipose_Visceral_Omentum	female	0.01	0.672
ENSG00000074695	LMAN1	Adipose_Subcutaneous	male	0.02	0.672
ENSG00000110427	KIAA1549L	Adipose_Visceral_Omentum	male	-0.02	0.672
ENSG00000233452	STXBP5-AS1	Adipose_Subcutaneous	colon	0.03	0.672
ENSG00000185513	L3MBTL1	Adipose_Subcutaneous	female	0.06	0.672
ENSG00000131558	EXOC4	Colon_Transverse	overall	0.01	0.672
ENSG00000165983	PTER	Whole_Blood	colon	-0.02	0.672
ENSG00000254531	AP001816.1	Colon_Sigmoid	overall	-0.01	0.672
ENSG00000137767	SQOR	Adipose_Subcutaneous	distal	0.02	0.672
ENSG00000070770	CSNK2A2	Cells_EBV-transformed_lymphocytes	rectal	-0.01	0.672
ENSG00000278133	AC135050.6	Adipose_Visceral_Omentum	proximal	-0.02	0.672
ENSG00000161653	NAGS	Colon_Transverse	colon	0.01	0.672
ENSG00000250673	REELD1	Adipose_Visceral_Omentum	overall	0	0.672
ENSG00000108953	YWHAE	Adipose_Visceral_Omentum	male	0.02	0.672
ENSG00000136279	DBNL	Colon_Sigmoid	proximal	-0.05	0.672
ENSG00000099917	MED15	Whole_Blood	distal	0.02	0.672
ENSG00000162458	FBLIM1	Cells_EBV-transformed_lymphocytes	male	0.02	0.672
ENSG00000067057	PFKP	Adipose_Visceral_Omentum	overall	0.03	0.672
ENSG00000196262	PPIA	Colon_Transverse	rectal	-0.04	0.672
ENSG00000122679	RAMP3	Whole_Blood	proximal	0.02	0.672
ENSG00000130413	STK33	Whole_Blood	male	-0.03	0.672
ENSG00000173085	COQ2	Colon_Sigmoid	proximal	0.43	0.672
ENSG00000112053	SLC26A8	Adipose_Visceral_Omentum	distal	0.01	0.672
ENSG00000182150	ERCC6L2	Adipose_Subcutaneous	distal	-0.01	0.672
ENSG00000122741	DCAF10	Colon_Sigmoid	colon	-0.02	0.672
ENSG00000175548	ALG10B	Adipose_Subcutaneous	male	-0.05	0.672
ENSG00000119953	SMNDC1	Adipose_Visceral_Omentum	overall	0.03	0.672
ENSG00000165449	SLC16A9	Adipose_Visceral_Omentum	rectal	0.03	0.672
ENSG00000279652	Z82217.1	Adipose_Subcutaneous	distal	-0.16	0.672
ENSG00000260804	LINC01963	Adipose_Subcutaneous	male	0.01	0.672
ENSG00000254459	AP002812.2	Colon_Transverse	male	0.01	0.672
ENSG00000155761	SPAG17	Adipose_Subcutaneous	proximal	0.07	0.672
ENSG00000164010	ERMAP	Whole_Blood	male	0.01	0.672
ENSG00000137807	KIF23	Cells_EBV-transformed_lymphocytes	male	0.02	0.672
ENSG00000065029	ZNF76	Colon_Sigmoid	overall	-0.03	0.672
ENSG00000106536	POU6F2	Adipose_Subcutaneous	female	0.02	0.672
ENSG00000101104	PABPC1L	Colon_Transverse	female	0.03	0.672
ENSG00000165490	DDIAS	Cells_EBV-transformed_lymphocytes	colon	-0.03	0.672
ENSG00000215244	LINC02649	Whole_Blood	overall	-0.02	0.672
ENSG00000136895	GARNL3	Colon_Transverse	male	-0.04	0.672
ENSG00000153989	NUS1	Colon_Transverse	distal	0.04	0.672
ENSG00000227107	AC104667.1	Whole_Blood	colon	0.03	0.672
ENSG00000197566	ZNF624	Cells_EBV-transformed_lymphocytes	overall	-0.01	0.672
ENSG00000161654	LSM12	Colon_Sigmoid	colon	-0.13	0.673
ENSG00000004766	VPS50	Colon_Transverse	colon	-0.24	0.673
ENSG00000232555	AC104088.1	Colon_Transverse	distal	0.08	0.673
ENSG00000169992	NLGN2	Whole_Blood	proximal	-0.04	0.673
ENSG00000139144	PIK3C2G	Adipose_Visceral_Omentum	male	-0.07	0.673
ENSG00000263164	AC087500.2	Adipose_Subcutaneous	male	-0.02	0.673
ENSG00000112242	E2F3	Colon_Sigmoid	rectal	-0.02	0.673
ENSG00000196365	LONP1	Adipose_Subcutaneous	overall	0.01	0.673
ENSG00000087076	HSD17B14	Adipose_Visceral_Omentum	distal	-0.01	0.673
ENSG00000120149	MSX2	Colon_Transverse	colon	-0.02	0.673
ENSG00000230461	PROX1-AS1	Colon_Transverse	female	-0.03	0.673
ENSG00000122481	RWDD3	Adipose_Visceral_Omentum	overall	-0.02	0.673
ENSG00000151005	TKTL2	Colon_Transverse	proximal	0.05	0.673
ENSG00000196407	THEM5	Adipose_Visceral_Omentum	colon	-0.02	0.673
ENSG00000270673	YTHDF3-AS1	Adipose_Subcutaneous	colon	0.02	0.673
ENSG00000114019	AMOTL2	Adipose_Visceral_Omentum	distal	0.07	0.673
ENSG00000100099	HPS4	Colon_Transverse	colon	0.01	0.673
ENSG00000171150	SOCS5	Adipose_Visceral_Omentum	rectal	-0.05	0.673
ENSG00000155542	SETD9	Whole_Blood	rectal	-0.01	0.673
ENSG00000118596	SLC16A7	Adipose_Subcutaneous	male	-0.03	0.673
ENSG00000176723	ZNF843	Colon_Sigmoid	male	0.02	0.673
ENSG00000272254	AC022893.3	Colon_Sigmoid	rectal	-0.07	0.673
ENSG00000189143	CLDN4	Cells_EBV-transformed_lymphocytes	rectal	-0.04	0.673
ENSG00000149218	ENDOD1	Adipose_Subcutaneous	male	0.01	0.673
ENSG00000105699	LSR	Colon_Sigmoid	female	-0.01	0.673
ENSG00000248858	AC104211.1	Adipose_Subcutaneous	overall	0.04	0.673
ENSG00000182782	HCAR2	Adipose_Subcutaneous	distal	-0.03	0.673
ENSG00000281195	AC007878.1	Cells_EBV-transformed_lymphocytes	rectal	0.02	0.673
ENSG00000247077	PGAM5	Adipose_Subcutaneous	colon	-0.02	0.673
ENSG00000174672	BRSK2	Adipose_Visceral_Omentum	colon	-0.04	0.673
ENSG00000064270	ATP2C2	Colon_Transverse	male	-0.02	0.673
ENSG00000174718	RESF1	Colon_Transverse	female	0.03	0.673
ENSG00000168116	KIAA1586	Adipose_Visceral_Omentum	female	-0.02	0.673
ENSG00000011258	MBTD1	Adipose_Visceral_Omentum	rectal	-0.09	0.673
ENSG00000272143	FGF14-AS2	Adipose_Subcutaneous	male	-0.02	0.673
ENSG00000055950	MRPL43	Cells_EBV-transformed_lymphocytes	overall	0.01	0.673
ENSG00000140319	SRP14	Colon_Transverse	rectal	-0.02	0.673
ENSG00000186866	POFUT2	Adipose_Subcutaneous	female	0.03	0.673
ENSG00000176720	BOK	Adipose_Subcutaneous	rectal	0.02	0.673
ENSG00000177294	FBXO39	Colon_Sigmoid	overall	0.01	0.673
ENSG00000170852	KBTBD2	Colon_Transverse	distal	-0.03	0.673
ENSG00000177600	RPLP2	Cells_EBV-transformed_lymphocytes	rectal	0.04	0.673
ENSG00000118705	RPN2	Whole_Blood	overall	0.01	0.673
ENSG00000141425	RPRD1A	Adipose_Visceral_Omentum	overall	0.01	0.673
ENSG00000112763	BTN2A1	Colon_Transverse	proximal	0.02	0.673
ENSG00000171649	ZIK1	Colon_Transverse	colon	-0.01	0.673
ENSG00000119655	NPC2	Colon_Sigmoid	distal	-0.02	0.673
ENSG00000261126	RBFADN	Adipose_Visceral_Omentum	male	-0.01	0.673
ENSG00000105245	NUMBL	Adipose_Visceral_Omentum	rectal	0.07	0.673
ENSG00000225331	LINC01678	Colon_Sigmoid	colon	0.02	0.673
ENSG00000138768	USO1	Cells_EBV-transformed_lymphocytes	male	0.02	0.673
ENSG00000178952	TUFM	Cells_EBV-transformed_lymphocytes	rectal	0.01	0.673
ENSG00000196296	ATP2A1	Colon_Sigmoid	rectal	0.1	0.673
ENSG00000196159	FAT4	Adipose_Subcutaneous	rectal	0.12	0.673
ENSG00000118096	IFT46	Cells_EBV-transformed_lymphocytes	distal	-0.02	0.673
ENSG00000124795	DEK	Adipose_Subcutaneous	female	2.1	0.673
ENSG00000213221	DNLZ	Colon_Sigmoid	overall	0.01	0.673
ENSG00000264301	LINC01444	Colon_Transverse	female	-0.08	0.673
ENSG00000278600	AC015871.4	Colon_Sigmoid	overall	0.02	0.673
ENSG00000139537	CCDC65	Adipose_Visceral_Omentum	overall	-0.01	0.673
ENSG00000148288	GBGT1	Adipose_Subcutaneous	rectal	-0.02	0.673
ENSG00000180035	ZNF48	Whole_Blood	male	-0.05	0.673
ENSG00000253875	AC013643.2	Colon_Transverse	distal	-0.03	0.673
ENSG00000163412	EIF4E3	Adipose_Visceral_Omentum	male	-0.02	0.673
ENSG00000213047	DENND1B	Whole_Blood	overall	0.01	0.673
ENSG00000120332	TNN	Adipose_Subcutaneous	distal	-0.03	0.673
ENSG00000172009	THOP1	Cells_EBV-transformed_lymphocytes	overall	0.02	0.673
ENSG00000100092	SH3BP1	Adipose_Visceral_Omentum	proximal	-0.03	0.673
ENSG00000182372	CLN8	Adipose_Visceral_Omentum	male	0.01	0.673
ENSG00000156398	SFXN2	Colon_Sigmoid	male	0.02	0.673
ENSG00000260394	Z92544.1	Colon_Sigmoid	rectal	-0.04	0.673
ENSG00000101052	IFT52	Adipose_Visceral_Omentum	overall	-0.01	0.673
ENSG00000169418	NPR1	Colon_Transverse	proximal	-0.04	0.673
ENSG00000145476	CYP4V2	Cells_EBV-transformed_lymphocytes	rectal	-0.01	0.673
ENSG00000013573	DDX11	Adipose_Visceral_Omentum	overall	0.02	0.673
ENSG00000273172	LINC02091	Adipose_Visceral_Omentum	proximal	-0.01	0.673
ENSG00000100714	MTHFD1	Cells_EBV-transformed_lymphocytes	colon	-0.04	0.673
ENSG00000274425	AC114271.1	Whole_Blood	male	-0.05	0.673
ENSG00000186184	POLR1D	Cells_EBV-transformed_lymphocytes	distal	-0.01	0.673
ENSG00000229167	AC114488.1	Colon_Transverse	distal	-0.08	0.673
ENSG00000119326	CTNNAL1	Adipose_Visceral_Omentum	male	0.01	0.673
ENSG00000248265	AC023794.1	Cells_EBV-transformed_lymphocytes	male	0.01	0.673
ENSG00000233527	ZNF529-AS1	Cells_EBV-transformed_lymphocytes	distal	-0.01	0.673
ENSG00000171444	MCC	Colon_Sigmoid	colon	0.01	0.673
ENSG00000121289	CEP89	Colon_Sigmoid	male	-0.02	0.673
ENSG00000166435	XRRA1	Colon_Sigmoid	colon	0.01	0.673
ENSG00000143119	CD53	Cells_EBV-transformed_lymphocytes	male	0.04	0.673
ENSG00000108651	UTP6	Colon_Sigmoid	male	-0.04	0.673
ENSG00000137976	DNASE2B	Adipose_Subcutaneous	colon	-0.06	0.673
ENSG00000068878	PSME4	Colon_Sigmoid	colon	-0.21	0.673
ENSG00000104833	TUBB4A	Colon_Transverse	overall	-7.79	0.673
ENSG00000258515	AL355075.2	Colon_Transverse	male	0.01	0.673
ENSG00000140968	IRF8	Adipose_Visceral_Omentum	distal	0.03	0.673
ENSG00000101421	CHMP4B	Adipose_Visceral_Omentum	male	-0.03	0.673
ENSG00000249740	OSMR-AS1	Adipose_Subcutaneous	male	-0.01	0.673
ENSG00000172508	CARNS1	Colon_Transverse	female	0.04	0.673
ENSG00000137168	PPIL1	Cells_EBV-transformed_lymphocytes	colon	-0.14	0.673
ENSG00000196110	ZNF699	Adipose_Visceral_Omentum	male	0.03	0.673
ENSG00000272942	AL022324.3	Colon_Transverse	colon	0.02	0.673
ENSG00000254999	BRK1	Colon_Sigmoid	distal	0.03	0.673
ENSG00000259275	AC087477.2	Colon_Sigmoid	overall	-0.02	0.673
ENSG00000203859	HSD3B2	Adipose_Visceral_Omentum	proximal	0.04	0.673
ENSG00000118369	USP35	Colon_Sigmoid	proximal	0.03	0.673
ENSG00000237877	LINC01473	Colon_Transverse	distal	0.05	0.673
ENSG00000115718	PROC	Whole_Blood	distal	-0.04	0.673
ENSG00000227719	AC006042.1	Colon_Transverse	male	-0.08	0.673
ENSG00000135899	SP110	Colon_Sigmoid	overall	0.01	0.673
ENSG00000037474	NSUN2	Colon_Transverse	overall	-0.01	0.673
ENSG00000114742	WDR48	Colon_Transverse	rectal	-0.02	0.673
ENSG00000205138	SDHAF1	Adipose_Subcutaneous	colon	-0.04	0.673
ENSG00000245060	LINC00847	Adipose_Subcutaneous	male	0.02	0.673
ENSG00000158042	MRPL17	Adipose_Visceral_Omentum	colon	0.03	0.673
ENSG00000040933	INPP4A	Colon_Transverse	female	-0.03	0.673
ENSG00000281207	SLFNL1-AS1	Adipose_Visceral_Omentum	proximal	0.05	0.673
ENSG00000154767	XPC	Colon_Sigmoid	distal	0.03	0.673
ENSG00000157856	DRC1	Adipose_Visceral_Omentum	rectal	0.09	0.673
ENSG00000109133	TMEM33	Colon_Sigmoid	male	-1.38	0.673
ENSG00000257829	AC121757.1	Colon_Sigmoid	rectal	-0.04	0.673
ENSG00000230289	AL358781.2	Adipose_Visceral_Omentum	male	-0.02	0.673
ENSG00000006695	COX10	Colon_Sigmoid	overall	-0.02	0.673
ENSG00000149656	LINC00266-1	Colon_Sigmoid	proximal	0.03	0.673
ENSG00000042429	MED17	Colon_Transverse	rectal	-0.03	0.673
ENSG00000123983	ACSL3	Colon_Sigmoid	female	0.03	0.673
ENSG00000115020	PIKFYVE	Colon_Sigmoid	colon	0.02	0.673
ENSG00000236384	LINC00479	Adipose_Visceral_Omentum	rectal	-0.03	0.673
ENSG00000251152	AC025539.1	Adipose_Subcutaneous	distal	-0.1	0.673
ENSG00000160326	SLC2A6	Adipose_Visceral_Omentum	male	-0.06	0.673
ENSG00000245498	AP000866.1	Adipose_Subcutaneous	distal	0.02	0.673
ENSG00000172955	ADH6	Colon_Sigmoid	overall	-0.01	0.673
ENSG00000091428	RAPGEF4	Adipose_Visceral_Omentum	proximal	-0.03	0.673
ENSG00000180626	ZNF594	Colon_Sigmoid	overall	0.06	0.673
ENSG00000186615	KTN1-AS1	Colon_Sigmoid	colon	0.01	0.673
ENSG00000174718	RESF1	Adipose_Visceral_Omentum	female	0.02	0.673
ENSG00000185561	TLCD2	Adipose_Subcutaneous	overall	0.02	0.673
ENSG00000262681	AC005722.3	Adipose_Visceral_Omentum	female	0.05	0.673
ENSG00000136213	CHST12	Colon_Transverse	colon	0.02	0.673
ENSG00000139133	ALG10	Colon_Sigmoid	male	0.03	0.673
ENSG00000138642	HERC6	Whole_Blood	female	-0.1	0.673
ENSG00000214941	ZSWIM7	Adipose_Subcutaneous	rectal	0.02	0.673
ENSG00000147872	PLIN2	Adipose_Visceral_Omentum	overall	0.02	0.673
ENSG00000273297	AC009275.1	Adipose_Subcutaneous	distal	0.04	0.673
ENSG00000116731	PRDM2	Colon_Transverse	overall	-0.02	0.673
ENSG00000141543	EIF4A3	Colon_Sigmoid	rectal	-0.15	0.673
ENSG00000156042	CFAP70	Colon_Transverse	proximal	-0.04	0.673
ENSG00000124177	CHD6	Adipose_Visceral_Omentum	rectal	0.04	0.673
ENSG00000169862	CTNND2	Adipose_Subcutaneous	rectal	0.01	0.673
ENSG00000144730	IL17RD	Colon_Transverse	male	-0.09	0.673
ENSG00000247473	CARS-AS1	Adipose_Visceral_Omentum	distal	-0.08	0.673
ENSG00000009950	MLXIPL	Adipose_Subcutaneous	proximal	-0.01	0.673
ENSG00000030110	BAK1	Colon_Sigmoid	colon	0.01	0.673
ENSG00000011258	MBTD1	Cells_EBV-transformed_lymphocytes	colon	0.08	0.673
ENSG00000141279	NPEPPS	Whole_Blood	overall	0.02	0.673
ENSG00000174672	BRSK2	Colon_Sigmoid	colon	-0.03	0.673
ENSG00000175854	SWI5	Colon_Sigmoid	rectal	0.79	0.673
ENSG00000009413	REV3L	Adipose_Subcutaneous	rectal	-0.05	0.673
ENSG00000113971	NPHP3	Whole_Blood	distal	-0.01	0.673
ENSG00000170011	MYRIP	Adipose_Subcutaneous	colon	-0.02	0.673
ENSG00000269050	AC011455.1	Whole_Blood	distal	0.02	0.673
ENSG00000101310	SEC23B	Whole_Blood	overall	0.01	0.673
ENSG00000198720	ANKRD13B	Colon_Transverse	female	-0.02	0.673
ENSG00000267575	AC006504.5	Adipose_Subcutaneous	male	0.02	0.673
ENSG00000103174	NAGPA	Colon_Transverse	distal	-0.02	0.673
ENSG00000187775	DNAH17	Colon_Sigmoid	male	0.03	0.673
ENSG00000253313	C1orf210	Adipose_Subcutaneous	female	0.2	0.673
ENSG00000058453	CROCC	Whole_Blood	rectal	-0.01	0.673
ENSG00000268119	AC010615.2	Colon_Transverse	female	-0.01	0.673
ENSG00000236255	AC009404.1	Colon_Sigmoid	overall	0.01	0.673
ENSG00000114107	CEP70	Adipose_Visceral_Omentum	distal	0.03	0.673
ENSG00000168243	GNG4	Adipose_Subcutaneous	male	-0.06	0.673
ENSG00000122507	BBS9	Adipose_Visceral_Omentum	female	-1.01	0.673
ENSG00000104979	C19orf53	Colon_Transverse	rectal	-0.02	0.673
ENSG00000223685	LINC00571	Adipose_Visceral_Omentum	proximal	-0.03	0.673
ENSG00000100319	ZMAT5	Cells_EBV-transformed_lymphocytes	distal	0.03	0.673
ENSG00000256894	AC022509.3	Adipose_Visceral_Omentum	proximal	-0.1	0.673
ENSG00000106628	POLD2	Whole_Blood	colon	0.02	0.673
ENSG00000104518	GSDMD	Colon_Sigmoid	proximal	0.01	0.673
ENSG00000158882	TOMM40L	Colon_Sigmoid	female	0.03	0.673
ENSG00000173402	DAG1	Whole_Blood	overall	0.03	0.673
ENSG00000104722	NEFM	Colon_Sigmoid	proximal	-0.17	0.673
ENSG00000119673	ACOT2	Colon_Sigmoid	colon	0.01	0.673
ENSG00000260646	AL031705.1	Adipose_Subcutaneous	rectal	-0.12	0.673
ENSG00000164764	SBSPON	Adipose_Subcutaneous	female	-0.02	0.673
ENSG00000149257	SERPINH1	Colon_Transverse	distal	-0.06	0.673
ENSG00000243910	TUBA4B	Whole_Blood	rectal	0.02	0.673
ENSG00000031691	CENPQ	Colon_Sigmoid	male	-0.01	0.673
ENSG00000164129	NPY5R	Adipose_Visceral_Omentum	rectal	-0.24	0.673
ENSG00000281392	AC107204.1	Adipose_Subcutaneous	overall	-0.04	0.673
ENSG00000103202	NME4	Adipose_Visceral_Omentum	proximal	0.01	0.673
ENSG00000133739	LRRCC1	Adipose_Visceral_Omentum	male	0.01	0.673
ENSG00000142534	RPS11	Adipose_Visceral_Omentum	distal	0.03	0.673
ENSG00000260493	AC011773.4	Cells_EBV-transformed_lymphocytes	distal	-0.01	0.673
ENSG00000198677	TTC37	Colon_Sigmoid	rectal	0.02	0.673
ENSG00000138641	HERC3	Adipose_Subcutaneous	distal	0.03	0.673
ENSG00000205981	DNAJC19	Cells_EBV-transformed_lymphocytes	proximal	-0.05	0.673
ENSG00000204152	TIMM23B	Colon_Transverse	proximal	0.02	0.673
ENSG00000173418	NAA20	Whole_Blood	distal	-0.05	0.673
ENSG00000183762	KREMEN1	Whole_Blood	overall	-0.01	0.673
ENSG00000185722	ANKFY1	Colon_Transverse	distal	-0.07	0.673
ENSG00000099785	MARCH2	Whole_Blood	male	0.01	0.673
ENSG00000174243	DDX23	Colon_Sigmoid	proximal	0.06	0.673
ENSG00000090432	MUL1	Adipose_Visceral_Omentum	rectal	-0.01	0.673
ENSG00000203801	LINC00222	Colon_Sigmoid	rectal	-0.11	0.673
ENSG00000166428	PLD4	Whole_Blood	colon	-0.03	0.673
ENSG00000065989	PDE4A	Colon_Transverse	female	-0.04	0.673
ENSG00000261286	ATP2C2-AS1	Adipose_Visceral_Omentum	proximal	-0.01	0.673
ENSG00000185640	KRT79	Whole_Blood	overall	-0.03	0.673
ENSG00000261098	AP000766.1	Colon_Sigmoid	rectal	0.01	0.673
ENSG00000154889	MPPE1	Cells_EBV-transformed_lymphocytes	rectal	-0.02	0.673
ENSG00000267680	ZNF224	Adipose_Visceral_Omentum	male	0.04	0.673
ENSG00000090266	NDUFB2	Colon_Sigmoid	proximal	0.08	0.673
ENSG00000197045	GMFB	Colon_Transverse	rectal	0.03	0.673
ENSG00000198087	CD2AP	Cells_EBV-transformed_lymphocytes	proximal	-1.08	0.673
ENSG00000259959	AC107068.1	Colon_Sigmoid	female	-0.02	0.673
ENSG00000178201	VN1R1	Cells_EBV-transformed_lymphocytes	colon	-0.01	0.673
ENSG00000172366	MCRIP2	Colon_Transverse	overall	0.04	0.673
ENSG00000151575	TEX9	Adipose_Visceral_Omentum	male	0.02	0.673
ENSG00000146223	RPL7L1	Adipose_Visceral_Omentum	rectal	-0.01	0.673
ENSG00000144426	NBEAL1	Adipose_Visceral_Omentum	proximal	-0.02	0.673
ENSG00000111713	GYS2	Adipose_Visceral_Omentum	distal	-0.04	0.673
ENSG00000143153	ATP1B1	Adipose_Visceral_Omentum	colon	0.02	0.673
ENSG00000167904	TMEM68	Adipose_Subcutaneous	colon	0.01	0.673
ENSG00000181800	CELF2-AS1	Whole_Blood	overall	-0.07	0.673
ENSG00000053108	FSTL4	Whole_Blood	proximal	0.09	0.673
ENSG00000099866	MADCAM1	Adipose_Subcutaneous	overall	-0.02	0.673
ENSG00000138400	MDH1B	Adipose_Visceral_Omentum	rectal	-0.05	0.673
ENSG00000049541	RFC2	Whole_Blood	male	-0.01	0.673
ENSG00000213578	CPLX3	Adipose_Visceral_Omentum	overall	-0.14	0.673
ENSG00000172243	CLEC7A	Colon_Transverse	female	-0.04	0.673
ENSG00000137168	PPIL1	Whole_Blood	overall	-0.04	0.673
ENSG00000091704	CPA1	Adipose_Visceral_Omentum	proximal	0.17	0.673
ENSG00000100097	LGALS1	Adipose_Subcutaneous	distal	-0.03	0.673
ENSG00000176293	ZNF135	Adipose_Subcutaneous	colon	0.01	0.673
ENSG00000188693	CYP51A1-AS1	Colon_Sigmoid	proximal	-0.05	0.673
ENSG00000101346	POFUT1	Cells_EBV-transformed_lymphocytes	colon	0.03	0.673
ENSG00000110717	NDUFS8	Colon_Sigmoid	overall	-0.01	0.673
ENSG00000198576	ARC	Adipose_Subcutaneous	distal	-0.03	0.673
ENSG00000066185	ZMYND12	Colon_Transverse	proximal	-0.01	0.673
ENSG00000196305	IARS	Adipose_Subcutaneous	proximal	0.05	0.673
ENSG00000204618	RNF39	Cells_EBV-transformed_lymphocytes	colon	-0.03	0.673
ENSG00000197302	ZNF720	Cells_EBV-transformed_lymphocytes	distal	0.03	0.673
ENSG00000173221	GLRX	Cells_EBV-transformed_lymphocytes	rectal	-0.02	0.673
ENSG00000167861	HID1	Adipose_Subcutaneous	female	-0.02	0.673
ENSG00000080546	SESN1	Whole_Blood	distal	0.06	0.673
ENSG00000105053	VRK3	Adipose_Visceral_Omentum	rectal	0.02	0.673
ENSG00000149554	CHEK1	Colon_Transverse	male	-0.02	0.673
ENSG00000159063	ALG8	Adipose_Subcutaneous	proximal	-0.04	0.673
ENSG00000078142	PIK3C3	Colon_Sigmoid	rectal	-0.02	0.673
ENSG00000178425	NT5DC1	Cells_EBV-transformed_lymphocytes	female	-0.02	0.673
ENSG00000225213	AC073367.1	Adipose_Subcutaneous	colon	0.01	0.673
ENSG00000139910	NOVA1	Colon_Sigmoid	proximal	0.04	0.673
ENSG00000105708	ZNF14	Whole_Blood	proximal	0.04	0.673
ENSG00000260686	AC008669.1	Whole_Blood	overall	0.02	0.673
ENSG00000069011	PITX1	Whole_Blood	overall	0.01	0.673
ENSG00000267858	MZF1-AS1	Colon_Transverse	distal	0.06	0.673
ENSG00000231621	AC013264.1	Cells_EBV-transformed_lymphocytes	distal	-0.01	0.673
ENSG00000135525	MAP7	Cells_EBV-transformed_lymphocytes	colon	-0.06	0.673
ENSG00000114279	FGF12	Colon_Sigmoid	colon	-0.02	0.673
ENSG00000148498	PARD3	Colon_Transverse	overall	0.01	0.673
ENSG00000079263	SP140	Cells_EBV-transformed_lymphocytes	proximal	-0.05	0.673
ENSG00000196083	IL1RAP	Colon_Transverse	male	0.22	0.673
ENSG00000267069	AP005264.1	Adipose_Subcutaneous	male	-0.02	0.673
ENSG00000127578	WFIKKN1	Cells_EBV-transformed_lymphocytes	proximal	-0.01	0.673
ENSG00000183765	CHEK2	Adipose_Subcutaneous	overall	-0.27	0.673
ENSG00000175662	TOM1L2	Whole_Blood	rectal	0.02	0.673
ENSG00000092009	CMA1	Adipose_Visceral_Omentum	colon	0.03	0.673
ENSG00000115129	TP53I3	Whole_Blood	female	-0.01	0.673
ENSG00000104517	UBR5	Whole_Blood	proximal	-0.04	0.673
ENSG00000261342	AC006538.1	Colon_Transverse	female	0.04	0.673
ENSG00000177406	AC021054.1	Whole_Blood	male	-0.01	0.673
ENSG00000272541	AL021368.3	Colon_Sigmoid	overall	0.01	0.673
ENSG00000077463	SIRT6	Colon_Transverse	distal	-0.02	0.673
ENSG00000196470	SIAH1	Whole_Blood	proximal	0.06	0.673
ENSG00000237301	AL121992.1	Colon_Transverse	male	0.02	0.673
ENSG00000133256	PDE6B	Whole_Blood	female	0.04	0.673
ENSG00000175344	CHRNA7	Colon_Sigmoid	rectal	-0.03	0.673
ENSG00000132109	TRIM21	Adipose_Visceral_Omentum	proximal	-0.03	0.673
ENSG00000119446	RBM18	Cells_EBV-transformed_lymphocytes	colon	-0.03	0.673
ENSG00000236532	LINC01695	Colon_Sigmoid	male	-0.03	0.673
ENSG00000168393	DTYMK	Colon_Sigmoid	proximal	-0.02	0.673
ENSG00000258813	AL442663.3	Adipose_Subcutaneous	overall	0.02	0.673
ENSG00000185823	NPAP1	Colon_Sigmoid	overall	-0.01	0.673
ENSG00000269958	AL049840.5	Adipose_Visceral_Omentum	overall	-0.01	0.673
ENSG00000234997	AC016745.1	Adipose_Subcutaneous	proximal	0.01	0.673
ENSG00000177182	CLVS1	Cells_EBV-transformed_lymphocytes	male	-0.01	0.673
ENSG00000070371	CLTCL1	Adipose_Visceral_Omentum	distal	0.04	0.673
ENSG00000087077	TRIP6	Adipose_Subcutaneous	rectal	-0.02	0.673
ENSG00000125740	FOSB	Cells_EBV-transformed_lymphocytes	colon	-0.03	0.673
ENSG00000187871	GFRAL	Adipose_Subcutaneous	proximal	-0.03	0.673
ENSG00000272146	ARF4-AS1	Adipose_Subcutaneous	colon	0.02	0.673
ENSG00000106636	YKT6	Adipose_Visceral_Omentum	distal	-0.03	0.673
ENSG00000103381	CPPED1	Whole_Blood	male	0.04	0.673
ENSG00000113068	PFDN1	Cells_EBV-transformed_lymphocytes	rectal	-0.02	0.673
ENSG00000077549	CAPZB	Adipose_Subcutaneous	overall	-0.01	0.673
ENSG00000070269	TMEM260	Colon_Sigmoid	overall	0.04	0.673
ENSG00000237892	KLF7-IT1	Colon_Sigmoid	distal	-0.04	0.673
ENSG00000181817	LSM10	Colon_Transverse	distal	-0.05	0.673
ENSG00000113946	CLDN16	Adipose_Visceral_Omentum	proximal	0.01	0.673
ENSG00000115084	SLC35F5	Whole_Blood	colon	-0.01	0.673
ENSG00000130958	SLC35D2	Colon_Transverse	distal	0.09	0.673
ENSG00000273680	AC009318.2	Adipose_Subcutaneous	female	-0.89	0.673
ENSG00000106560	GIMAP2	Colon_Sigmoid	overall	-0.1	0.673
ENSG00000161011	SQSTM1	Colon_Sigmoid	distal	0.06	0.673
ENSG00000123609	NMI	Colon_Transverse	overall	0.02	0.673
ENSG00000106028	SSBP1	Colon_Transverse	proximal	0.14	0.673
ENSG00000270175	AC023509.3	Whole_Blood	female	0.03	0.673
ENSG00000273199	AP000692.2	Adipose_Visceral_Omentum	colon	-0.02	0.673
ENSG00000004864	SLC25A13	Colon_Transverse	rectal	0.03	0.673
ENSG00000153898	MCOLN2	Colon_Transverse	overall	0.01	0.673
ENSG00000122335	SERAC1	Adipose_Visceral_Omentum	proximal	0.01	0.673
ENSG00000187105	HEATR4	Colon_Transverse	proximal	0.02	0.673
ENSG00000137225	CAPN11	Adipose_Subcutaneous	male	-0.01	0.673
ENSG00000176692	FOXC2	Colon_Sigmoid	rectal	0.05	0.673
ENSG00000125386	FAM193A	Whole_Blood	distal	-0.05	0.673
ENSG00000121898	CPXM2	Adipose_Subcutaneous	proximal	0.02	0.673
ENSG00000182010	RTKN2	Colon_Transverse	male	-0.05	0.673
ENSG00000176715	ACSF3	Adipose_Subcutaneous	rectal	0.01	0.673
ENSG00000261971	MMP25-AS1	Colon_Sigmoid	distal	0.02	0.673
ENSG00000169962	TAS1R3	Adipose_Visceral_Omentum	rectal	0.08	0.673
ENSG00000186684	CYP27C1	Colon_Transverse	colon	0.02	0.673
ENSG00000134061	CD180	Adipose_Subcutaneous	rectal	-0.12	0.673
ENSG00000151665	PIGF	Colon_Transverse	male	0.03	0.673
ENSG00000075336	TIMM21	Colon_Transverse	male	-0.05	0.673
ENSG00000204264	PSMB8	Cells_EBV-transformed_lymphocytes	distal	0.03	0.673
ENSG00000087502	ERGIC2	Cells_EBV-transformed_lymphocytes	distal	0.04	0.673
ENSG00000140691	ARMC5	Whole_Blood	colon	0.04	0.673
ENSG00000105072	C19orf44	Adipose_Subcutaneous	rectal	0.01	0.673
ENSG00000196943	NOP9	Colon_Transverse	female	-0.04	0.673
ENSG00000272849	AC084018.1	Whole_Blood	rectal	-0.02	0.673
ENSG00000056736	IL17RB	Colon_Transverse	rectal	0.02	0.673
ENSG00000066855	MTFR1	Colon_Transverse	rectal	0.02	0.673
ENSG00000226711	FAM66C	Adipose_Subcutaneous	proximal	0.01	0.673
ENSG00000110074	FOXRED1	Colon_Transverse	distal	0.01	0.673
ENSG00000047188	YTHDC2	Adipose_Subcutaneous	male	0.02	0.673
ENSG00000241935	HOGA1	Adipose_Subcutaneous	male	0.02	0.673
ENSG00000128340	RAC2	Whole_Blood	female	-0.06	0.673
ENSG00000078618	NRDC	Adipose_Visceral_Omentum	male	-0.02	0.673
ENSG00000113389	NPR3	Adipose_Visceral_Omentum	overall	0.11	0.673
ENSG00000206418	RAB12	Adipose_Subcutaneous	female	0.01	0.673
ENSG00000089094	KDM2B	Colon_Transverse	rectal	-0.06	0.673
ENSG00000090339	ICAM1	Whole_Blood	proximal	-0.14	0.673
ENSG00000196670	ZFP62	Adipose_Visceral_Omentum	female	0.01	0.673
ENSG00000153130	SCOC	Colon_Transverse	colon	0.21	0.673
ENSG00000272489	AL132656.3	Adipose_Visceral_Omentum	male	-0.04	0.673
ENSG00000261373	VPS9D1-AS1	Colon_Transverse	female	0.02	0.673
ENSG00000167196	FBXO22	Cells_EBV-transformed_lymphocytes	female	0.26	0.673
ENSG00000272953	AC092171.4	Colon_Transverse	female	0.04	0.673
ENSG00000284196	AL158064.1	Colon_Transverse	proximal	-0.03	0.673
ENSG00000018625	ATP1A2	Colon_Sigmoid	female	-0.02	0.673
ENSG00000233577	AL022332.1	Cells_EBV-transformed_lymphocytes	male	-0.02	0.673
ENSG00000269102	AC010320.3	Adipose_Subcutaneous	rectal	-0.02	0.673
ENSG00000170100	ZNF778	Colon_Sigmoid	colon	0.04	0.673
ENSG00000189367	KIAA0408	Whole_Blood	rectal	-0.04	0.673
ENSG00000159871	LYPD5	Adipose_Subcutaneous	rectal	-0.02	0.673
ENSG00000073050	XRCC1	Adipose_Visceral_Omentum	overall	-0.02	0.673
ENSG00000119915	ELOVL3	Adipose_Visceral_Omentum	proximal	-0.11	0.673
ENSG00000064419	TNPO3	Whole_Blood	overall	-0.01	0.673
ENSG00000100629	CEP128	Adipose_Subcutaneous	proximal	-0.05	0.673
ENSG00000069431	ABCC9	Adipose_Subcutaneous	male	0.03	0.673
ENSG00000244479	OR2A1-AS1	Adipose_Subcutaneous	distal	-0.02	0.673
ENSG00000130684	ZNF337	Colon_Transverse	female	0.02	0.673
ENSG00000134987	WDR36	Colon_Sigmoid	distal	0.02	0.673
ENSG00000165434	PGM2L1	Whole_Blood	colon	-0.02	0.673
ENSG00000164048	ZNF589	Cells_EBV-transformed_lymphocytes	overall	0	0.673
ENSG00000152518	ZFP36L2	Adipose_Visceral_Omentum	male	0.03	0.673
ENSG00000122756	CNTFR	Cells_EBV-transformed_lymphocytes	male	0.02	0.673
ENSG00000089163	SIRT4	Colon_Transverse	female	0.17	0.673
ENSG00000105221	AKT2	Adipose_Subcutaneous	overall	-0.05	0.673
ENSG00000154723	ATP5PF	Adipose_Visceral_Omentum	proximal	-0.03	0.673
ENSG00000112339	HBS1L	Whole_Blood	male	-0.02	0.673
ENSG00000111261	MANSC1	Colon_Transverse	proximal	0.11	0.673
ENSG00000232057	AC093390.1	Adipose_Visceral_Omentum	overall	-0.02	0.673
ENSG00000132603	NIP7	Colon_Sigmoid	proximal	0.03	0.673
ENSG00000262681	AC005722.3	Colon_Sigmoid	overall	-0.01	0.673
ENSG00000117877	CD3EAP	Adipose_Subcutaneous	rectal	0.03	0.673
ENSG00000039650	PNKP	Adipose_Subcutaneous	colon	0.01	0.673
ENSG00000064102	INTS13	Colon_Sigmoid	distal	0.08	0.673
ENSG00000160014	CALM3	Adipose_Visceral_Omentum	male	-0.02	0.673
ENSG00000244041	LINC01011	Colon_Transverse	proximal	-0.03	0.673
ENSG00000215717	TMEM167B	Colon_Sigmoid	female	0.04	0.673
ENSG00000198795	ZNF521	Whole_Blood	female	-0.03	0.673
ENSG00000198053	SIRPA	Whole_Blood	colon	0.02	0.673
ENSG00000116514	RNF19B	Adipose_Subcutaneous	colon	-0.09	0.673
ENSG00000122585	NPY	Colon_Transverse	proximal	0.04	0.673
ENSG00000152433	ZNF547	Adipose_Visceral_Omentum	proximal	-0.03	0.673
ENSG00000118473	SGIP1	Colon_Sigmoid	female	0.02	0.673
ENSG00000143157	POGK	Cells_EBV-transformed_lymphocytes	colon	0.04	0.673
ENSG00000133739	LRRCC1	Colon_Sigmoid	male	0.01	0.673
ENSG00000162585	FAAP20	Cells_EBV-transformed_lymphocytes	female	-0.01	0.673
ENSG00000124570	SERPINB6	Whole_Blood	overall	-0.01	0.673
ENSG00000160678	S100A1	Cells_EBV-transformed_lymphocytes	colon	-0.01	0.673
ENSG00000104237	RP1	Adipose_Visceral_Omentum	female	0.05	0.673
ENSG00000007314	SCN4A	Colon_Sigmoid	distal	0.02	0.673
ENSG00000254682	AP002387.2	Whole_Blood	distal	-0.01	0.673
ENSG00000189068	VSTM1	Whole_Blood	proximal	-0.01	0.673
ENSG00000197360	ZNF98	Adipose_Visceral_Omentum	rectal	-0.01	0.673
ENSG00000074219	TEAD2	Colon_Sigmoid	rectal	0.04	0.673
ENSG00000077348	EXOSC5	Cells_EBV-transformed_lymphocytes	rectal	-0.03	0.673
ENSG00000116747	RO60	Adipose_Subcutaneous	male	-0.04	0.673
ENSG00000165490	DDIAS	Cells_EBV-transformed_lymphocytes	overall	-0.03	0.673
ENSG00000105352	CEACAM4	Colon_Transverse	overall	0.02	0.673
ENSG00000223482	NUTM2A-AS1	Whole_Blood	rectal	0.01	0.673
ENSG00000089154	GCN1	Colon_Sigmoid	proximal	0.01	0.673
ENSG00000164219	PGGT1B	Adipose_Subcutaneous	rectal	0.02	0.673
ENSG00000176340	COX8A	Cells_EBV-transformed_lymphocytes	female	-0.08	0.673
ENSG00000182208	MOB2	Adipose_Visceral_Omentum	overall	-0.03	0.673
ENSG00000159556	ISL2	Whole_Blood	rectal	-0.01	0.673
ENSG00000108465	CDK5RAP3	Adipose_Subcutaneous	rectal	0.01	0.673
ENSG00000264569	DCXR-DT	Colon_Transverse	female	-0.02	0.673
ENSG00000158987	RAPGEF6	Colon_Sigmoid	proximal	0.03	0.673
ENSG00000105619	TFPT	Whole_Blood	proximal	-0.01	0.673
ENSG00000237742	AL365259.1	Colon_Sigmoid	male	-0.02	0.673
ENSG00000167657	DAPK3	Colon_Transverse	proximal	0.05	0.673
ENSG00000184908	CLCNKB	Adipose_Visceral_Omentum	proximal	0.05	0.673
ENSG00000075234	TTC38	Whole_Blood	overall	0.01	0.673
ENSG00000163812	ZDHHC3	Colon_Sigmoid	proximal	-0.04	0.673
ENSG00000125458	NT5C	Colon_Sigmoid	proximal	0.02	0.673
ENSG00000159079	CFAP298	Adipose_Subcutaneous	female	-0.09	0.673
ENSG00000198218	QRICH1	Cells_EBV-transformed_lymphocytes	distal	-0.02	0.673
ENSG00000120314	WDR55	Colon_Sigmoid	female	-0.02	0.673
ENSG00000138433	CIR1	Colon_Sigmoid	distal	-0.02	0.673
ENSG00000186265	BTLA	Adipose_Subcutaneous	colon	-0.07	0.673
ENSG00000174197	MGA	Adipose_Visceral_Omentum	overall	0.02	0.673
ENSG00000235897	TM4SF19-AS1	Cells_EBV-transformed_lymphocytes	overall	-0.03	0.674
ENSG00000122359	ANXA11	Adipose_Subcutaneous	colon	-0.04	0.674
ENSG00000148400	NOTCH1	Whole_Blood	colon	0.12	0.674
ENSG00000105701	FKBP8	Colon_Sigmoid	male	0.07	0.674
ENSG00000241316	SUCLG2-AS1	Cells_EBV-transformed_lymphocytes	proximal	0.02	0.674
ENSG00000186326	RGS9BP	Colon_Transverse	overall	-0.01	0.674
ENSG00000167912	AC090152.1	Whole_Blood	male	0.03	0.674
ENSG00000267254	ZNF790-AS1	Adipose_Subcutaneous	proximal	-0.04	0.674
ENSG00000248690	HAS2-AS1	Colon_Sigmoid	distal	-0.25	0.674
ENSG00000224870	MRPL20-AS1	Whole_Blood	overall	0.48	0.674
ENSG00000173548	SNX33	Adipose_Subcutaneous	proximal	0.03	0.674
ENSG00000172935	MRGPRF	Colon_Transverse	proximal	0.05	0.674
ENSG00000232586	KIAA1614-AS1	Whole_Blood	proximal	-0.01	0.674
ENSG00000151704	KCNJ1	Adipose_Subcutaneous	female	0.03	0.674
ENSG00000268047	AC018766.1	Colon_Sigmoid	proximal	0.03	0.674
ENSG00000130595	TNNT3	Whole_Blood	male	0.02	0.674
ENSG00000263990	AC004253.1	Adipose_Subcutaneous	distal	-0.21	0.674
ENSG00000197818	SLC9A8	Adipose_Visceral_Omentum	overall	-0.02	0.674
ENSG00000164406	LEAP2	Colon_Transverse	rectal	0.05	0.674
ENSG00000112078	KCTD20	Adipose_Visceral_Omentum	rectal	-0.04	0.674
ENSG00000115159	GPD2	Adipose_Visceral_Omentum	distal	-0.03	0.674
ENSG00000185883	ATP6V0C	Whole_Blood	proximal	0.04	0.674
ENSG00000171714	ANO5	Whole_Blood	female	-0.01	0.674
ENSG00000109084	TMEM97	Colon_Sigmoid	overall	0.01	0.674
ENSG00000176101	SSNA1	Adipose_Visceral_Omentum	colon	0.03	0.674
ENSG00000254602	AP000662.1	Adipose_Subcutaneous	rectal	-0.02	0.674
ENSG00000170011	MYRIP	Colon_Transverse	overall	-0.04	0.674
ENSG00000111799	COL12A1	Adipose_Subcutaneous	distal	0.04	0.674
ENSG00000144815	NXPE3	Colon_Transverse	distal	-0.02	0.674
ENSG00000197070	ARRDC1	Adipose_Visceral_Omentum	overall	-0.02	0.674
ENSG00000111615	KRR1	Colon_Transverse	overall	0.01	0.674
ENSG00000166908	PIP4K2C	Cells_EBV-transformed_lymphocytes	distal	-0.04	0.674
ENSG00000246982	Z84485.1	Colon_Transverse	female	-0.01	0.674
ENSG00000078304	PPP2R5C	Colon_Sigmoid	proximal	-0.03	0.674
ENSG00000158764	ITLN2	Whole_Blood	male	-0.16	0.674
ENSG00000135424	ITGA7	Adipose_Subcutaneous	rectal	0.04	0.674
ENSG00000174482	LINGO2	Adipose_Subcutaneous	rectal	0.05	0.674
ENSG00000188820	CALHM6	Adipose_Visceral_Omentum	colon	0.01	0.674
ENSG00000156970	BUB1B	Cells_EBV-transformed_lymphocytes	distal	-0.14	0.674
ENSG00000188878	FBF1	Colon_Transverse	male	-0.04	0.674
ENSG00000104689	TNFRSF10A	Colon_Sigmoid	proximal	-0.01	0.674
ENSG00000114268	PFKFB4	Cells_EBV-transformed_lymphocytes	rectal	0.15	0.674
ENSG00000118898	PPL	Adipose_Visceral_Omentum	proximal	-0.07	0.674
ENSG00000135047	CTSL	Adipose_Subcutaneous	male	-0.03	0.674
ENSG00000213918	DNASE1	Cells_EBV-transformed_lymphocytes	overall	-0.04	0.674
ENSG00000272541	AL021368.3	Adipose_Subcutaneous	distal	0.01	0.674
ENSG00000106080	FKBP14	Colon_Sigmoid	overall	0.02	0.674
ENSG00000172123	SLFN12	Colon_Sigmoid	female	-0.01	0.674
ENSG00000229666	MAST4-AS1	Adipose_Subcutaneous	male	-0.01	0.674
ENSG00000141741	MIEN1	Adipose_Visceral_Omentum	proximal	-0.03	0.674
ENSG00000140543	DET1	Colon_Transverse	rectal	-0.04	0.674
ENSG00000281358	RASSF1-AS1	Cells_EBV-transformed_lymphocytes	distal	0.04	0.674
ENSG00000123643	SLC36A1	Adipose_Visceral_Omentum	overall	0.02	0.674
ENSG00000143156	NME7	Adipose_Visceral_Omentum	rectal	0.02	0.674
ENSG00000031691	CENPQ	Colon_Sigmoid	female	0.01	0.674
ENSG00000260920	AL031985.3	Adipose_Visceral_Omentum	overall	-0.05	0.674
ENSG00000239704	CDRT4	Whole_Blood	rectal	0.02	0.674
ENSG00000140367	UBE2Q2	Adipose_Subcutaneous	rectal	0.06	0.674
ENSG00000132530	XAF1	Colon_Sigmoid	rectal	0.06	0.674
ENSG00000106049	HIBADH	Colon_Sigmoid	colon	-0.01	0.674
ENSG00000188687	SLC4A5	Colon_Sigmoid	male	0.03	0.674
ENSG00000259954	IL21R-AS1	Whole_Blood	rectal	0.01	0.674
ENSG00000204657	OR2H2	Colon_Transverse	female	0.03	0.674
ENSG00000187097	ENTPD5	Adipose_Visceral_Omentum	colon	-0.02	0.674
ENSG00000071282	LMCD1	Adipose_Visceral_Omentum	colon	-0.09	0.674
ENSG00000250410	AC112722.1	Colon_Sigmoid	male	-0.07	0.674
ENSG00000157240	FZD1	Colon_Transverse	proximal	0.05	0.674
ENSG00000188026	RILPL1	Adipose_Subcutaneous	female	0.04	0.674
ENSG00000165731	RET	Colon_Transverse	proximal	-0.02	0.674
ENSG00000178093	TSSK6	Cells_EBV-transformed_lymphocytes	male	0.02	0.674
ENSG00000166170	BAG5	Whole_Blood	proximal	-0.03	0.674
ENSG00000159388	BTG2	Whole_Blood	colon	0.02	0.674
ENSG00000166261	ZNF202	Whole_Blood	distal	-0.02	0.674
ENSG00000248240	AC114956.1	Colon_Sigmoid	colon	-0.02	0.674
ENSG00000172339	ALG14	Adipose_Visceral_Omentum	proximal	0.13	0.674
ENSG00000169006	NTSR2	Adipose_Subcutaneous	distal	0.16	0.674
ENSG00000250326	AC104596.1	Whole_Blood	rectal	-2.5	0.674
ENSG00000131469	RPL27	Whole_Blood	overall	0.01	0.674
ENSG00000119431	HDHD3	Colon_Transverse	proximal	0.02	0.674
ENSG00000135002	RFK	Whole_Blood	female	-0.02	0.674
ENSG00000237940	LINC01238	Adipose_Visceral_Omentum	overall	0.02	0.674
ENSG00000066697	MSANTD3	Colon_Transverse	overall	-0.02	0.674
ENSG00000158042	MRPL17	Adipose_Subcutaneous	colon	0.06	0.674
ENSG00000066926	FECH	Colon_Sigmoid	proximal	-0.03	0.674
ENSG00000255328	AC136475.5	Whole_Blood	proximal	-0.01	0.674
ENSG00000131944	FAAP24	Adipose_Subcutaneous	overall	0.01	0.674
ENSG00000160191	PDE9A	Adipose_Visceral_Omentum	male	0.03	0.674
ENSG00000133401	PDZD2	Whole_Blood	male	-0.04	0.674
ENSG00000164253	WDR41	Adipose_Visceral_Omentum	colon	-0.01	0.674
ENSG00000143252	SDHC	Whole_Blood	overall	-0.03	0.674
ENSG00000198937	CCDC167	Colon_Transverse	colon	0.01	0.674
ENSG00000256061	DNAAF4	Adipose_Subcutaneous	overall	-0.01	0.674
ENSG00000153294	ADGRF4	Adipose_Subcutaneous	male	0.03	0.674
ENSG00000177302	TOP3A	Adipose_Subcutaneous	proximal	-0.02	0.674
ENSG00000161654	LSM12	Cells_EBV-transformed_lymphocytes	colon	0.03	0.674
ENSG00000103343	ZNF174	Colon_Transverse	rectal	0.04	0.674
ENSG00000165868	HSPA12A	Adipose_Visceral_Omentum	female	-0.01	0.674
ENSG00000228727	SAPCD1	Adipose_Visceral_Omentum	male	-0.07	0.674
ENSG00000232677	LINC00665	Adipose_Subcutaneous	male	-0.01	0.674
ENSG00000132958	TPTE2	Colon_Sigmoid	proximal	0.12	0.674
ENSG00000115998	C2orf42	Colon_Sigmoid	proximal	-0.07	0.674
ENSG00000103472	RRN3P2	Colon_Transverse	rectal	-0.03	0.674
ENSG00000227188	MGAT3-AS1	Adipose_Subcutaneous	rectal	-0.03	0.674
ENSG00000112936	C7	Colon_Sigmoid	rectal	0.03	0.674
ENSG00000205959	AC105345.1	Adipose_Subcutaneous	female	0.01	0.674
ENSG00000111199	TRPV4	Adipose_Subcutaneous	distal	0.02	0.674
ENSG00000136286	MYO1G	Cells_EBV-transformed_lymphocytes	proximal	0.04	0.674
ENSG00000133083	DCLK1	Adipose_Visceral_Omentum	proximal	-0.04	0.674
ENSG00000186583	SPATC1	Adipose_Subcutaneous	distal	-0.06	0.674
ENSG00000136732	GYPC	Adipose_Subcutaneous	rectal	0.04	0.674
ENSG00000091513	TF	Colon_Transverse	female	0.06	0.674
ENSG00000112294	ALDH5A1	Colon_Transverse	distal	0.02	0.674
ENSG00000011332	DPF1	Adipose_Visceral_Omentum	distal	0.07	0.674
ENSG00000134871	COL4A2	Colon_Sigmoid	proximal	-0.07	0.674
ENSG00000143363	PRUNE1	Colon_Sigmoid	overall	-0.05	0.674
ENSG00000156136	DCK	Adipose_Subcutaneous	female	0.27	0.674
ENSG00000278053	DDX52	Adipose_Visceral_Omentum	rectal	-0.02	0.674
ENSG00000107874	CUEDC2	Colon_Sigmoid	rectal	0.11	0.674
ENSG00000180611	MB21D2	Colon_Transverse	male	-0.7	0.674
ENSG00000110066	KMT5B	Colon_Transverse	overall	-0.03	0.674
ENSG00000113248	PCDHB15	Colon_Sigmoid	rectal	0.04	0.674
ENSG00000080815	PSEN1	Colon_Transverse	male	-0.04	0.674
ENSG00000022556	NLRP2	Colon_Transverse	rectal	0.02	0.674
ENSG00000168394	TAP1	Colon_Transverse	overall	0.01	0.674
ENSG00000083454	P2RX5	Adipose_Visceral_Omentum	overall	-0.06	0.674
ENSG00000072135	PTPN18	Colon_Sigmoid	colon	0.02	0.674
ENSG00000261000	AC244034.2	Whole_Blood	rectal	-0.01	0.674
ENSG00000155366	RHOC	Colon_Sigmoid	distal	0.03	0.674
ENSG00000163634	THOC7	Cells_EBV-transformed_lymphocytes	proximal	-0.77	0.674
ENSG00000254094	AC078852.2	Cells_EBV-transformed_lymphocytes	overall	0.01	0.674
ENSG00000156521	TYSND1	Adipose_Subcutaneous	colon	-0.03	0.674
ENSG00000272989	LINC02012	Adipose_Subcutaneous	distal	0.03	0.674
ENSG00000260302	AP005482.1	Colon_Transverse	proximal	-0.01	0.674
ENSG00000140876	NUDT7	Cells_EBV-transformed_lymphocytes	distal	0.03	0.674
ENSG00000099960	SLC7A4	Adipose_Subcutaneous	distal	-0.04	0.674
ENSG00000121897	LIAS	Adipose_Subcutaneous	proximal	-0.04	0.674
ENSG00000129317	PUS7L	Adipose_Visceral_Omentum	overall	-0.04	0.674
ENSG00000277791	PSMB3	Whole_Blood	overall	0.01	0.674
ENSG00000138336	TET1	Adipose_Visceral_Omentum	proximal	0.05	0.674
ENSG00000013503	POLR3B	Adipose_Subcutaneous	overall	0.03	0.674
ENSG00000099821	POLRMT	Adipose_Subcutaneous	proximal	0.06	0.674
ENSG00000136643	RPS6KC1	Adipose_Subcutaneous	colon	0.03	0.674
ENSG00000109445	ZNF330	Colon_Sigmoid	female	0.01	0.674
ENSG00000169255	B3GALNT1	Cells_EBV-transformed_lymphocytes	female	-0.05	0.674
ENSG00000265069	AP002409.1	Adipose_Subcutaneous	female	-0.04	0.674
ENSG00000004534	RBM6	Whole_Blood	male	-0.01	0.674
ENSG00000149599	DUSP15	Cells_EBV-transformed_lymphocytes	female	-0.03	0.674
ENSG00000229190	AC069542.1	Cells_EBV-transformed_lymphocytes	distal	-0.02	0.674
ENSG00000154263	ABCA10	Whole_Blood	distal	0.03	0.674
ENSG00000167962	ZNF598	Adipose_Subcutaneous	proximal	0.03	0.674
ENSG00000204055	AL158151.1	Adipose_Subcutaneous	distal	0.05	0.674
ENSG00000205363	INSYN1	Colon_Transverse	proximal	-0.09	0.674
ENSG00000184454	NCMAP	Colon_Transverse	female	-0.04	0.674
ENSG00000215440	NPEPL1	Colon_Transverse	female	0.03	0.674
ENSG00000105865	DUS4L	Adipose_Visceral_Omentum	overall	-0.05	0.674
ENSG00000104998	IL27RA	Adipose_Subcutaneous	proximal	0.02	0.674
ENSG00000071246	VASH1	Whole_Blood	overall	-0.01	0.674
ENSG00000153982	GDPD1	Cells_EBV-transformed_lymphocytes	male	-0.09	0.674
ENSG00000170677	SOCS6	Adipose_Visceral_Omentum	female	-0.04	0.674
ENSG00000131471	AOC3	Colon_Sigmoid	distal	-0.04	0.674
ENSG00000241288	LINC02614	Colon_Transverse	female	0.01	0.674
ENSG00000111364	DDX55	Colon_Transverse	female	-0.01	0.674
ENSG00000130592	LSP1	Adipose_Subcutaneous	proximal	-0.05	0.674
ENSG00000215271	HOMEZ	Adipose_Subcutaneous	female	-0.02	0.674
ENSG00000068796	KIF2A	Adipose_Subcutaneous	distal	-0.03	0.674
ENSG00000236404	VLDLR-AS1	Adipose_Subcutaneous	female	-0.04	0.674
ENSG00000109576	AADAT	Adipose_Visceral_Omentum	colon	-0.02	0.674
ENSG00000163684	RPP14	Adipose_Visceral_Omentum	distal	-0.01	0.674
ENSG00000160294	MCM3AP	Whole_Blood	overall	0.01	0.674
ENSG00000181619	GPR135	Colon_Transverse	male	0.04	0.674
ENSG00000185332	AC027601.1	Adipose_Subcutaneous	distal	-0.02	0.674
ENSG00000175197	DDIT3	Colon_Transverse	female	-0.07	0.674
ENSG00000251666	ZNF346-IT1	Adipose_Subcutaneous	male	0.06	0.674
ENSG00000130758	MAP3K10	Cells_EBV-transformed_lymphocytes	proximal	0.01	0.674
ENSG00000160113	NR2F6	Colon_Transverse	colon	-0.05	0.674
ENSG00000141076	UTP4	Adipose_Visceral_Omentum	colon	0.02	0.674
ENSG00000171307	ZDHHC16	Adipose_Subcutaneous	proximal	-0.07	0.674
ENSG00000147894	C9orf72	Adipose_Subcutaneous	male	-0.01	0.674
ENSG00000149231	CCDC82	Colon_Sigmoid	female	0	0.674
ENSG00000099940	SNAP29	Adipose_Subcutaneous	colon	-0.01	0.674
ENSG00000164506	STXBP5	Cells_EBV-transformed_lymphocytes	female	-0.02	0.674
ENSG00000048342	CC2D2A	Whole_Blood	colon	-0.02	0.674
ENSG00000197472	ZNF695	Colon_Transverse	colon	-0.02	0.674
ENSG00000153048	CARHSP1	Colon_Transverse	female	0.04	0.674
ENSG00000265100	AC005332.1	Adipose_Subcutaneous	male	-0.03	0.674
ENSG00000184787	UBE2G2	Colon_Transverse	rectal	0.02	0.674
ENSG00000109065	NAT9	Adipose_Subcutaneous	overall	-0.06	0.674
ENSG00000165730	STOX1	Adipose_Subcutaneous	distal	-0.01	0.674
ENSG00000267855	NDUFA7	Colon_Transverse	proximal	-0.02	0.674
ENSG00000123240	OPTN	Adipose_Subcutaneous	overall	-0.04	0.674
ENSG00000162600	OMA1	Adipose_Visceral_Omentum	distal	-0.02	0.674
ENSG00000162595	DIRAS3	Adipose_Visceral_Omentum	male	-0.05	0.674
ENSG00000188846	RPL14	Adipose_Subcutaneous	distal	-0.03	0.674
ENSG00000116882	HAO2	Colon_Transverse	overall	-0.04	0.674
ENSG00000167695	TLCD3A	Cells_EBV-transformed_lymphocytes	colon	-0.32	0.674
ENSG00000176244	ACBD7	Colon_Transverse	rectal	-0.1	0.674
ENSG00000215012	RTL10	Adipose_Subcutaneous	proximal	0.02	0.674
ENSG00000175470	PPP2R2D	Adipose_Subcutaneous	proximal	0.01	0.674
ENSG00000169490	TM2D2	Adipose_Visceral_Omentum	overall	-0.02	0.674
ENSG00000144867	SRPRB	Colon_Sigmoid	distal	-0.05	0.674
ENSG00000174600	CMKLR1	Adipose_Subcutaneous	colon	0.06	0.674
ENSG00000111046	MYF6	Whole_Blood	rectal	-0.11	0.674
ENSG00000109065	NAT9	Adipose_Subcutaneous	proximal	-0.08	0.674
ENSG00000243305	AC026347.1	Cells_EBV-transformed_lymphocytes	male	-0.02	0.674
ENSG00000115687	PASK	Colon_Sigmoid	overall	0.02	0.674
ENSG00000138092	CENPO	Whole_Blood	female	-0.01	0.674
ENSG00000155363	MOV10	Adipose_Visceral_Omentum	distal	-0.04	0.674
ENSG00000137269	LRRC1	Cells_EBV-transformed_lymphocytes	distal	-0.01	0.674
ENSG00000188313	PLSCR1	Adipose_Visceral_Omentum	colon	-0.01	0.674
ENSG00000215009	ACSM4	Adipose_Visceral_Omentum	colon	-0.01	0.674
ENSG00000249464	LINC01091	Adipose_Subcutaneous	overall	0.03	0.674
ENSG00000135537	AFG1L	Colon_Transverse	rectal	0.05	0.674
ENSG00000108828	VAT1	Colon_Transverse	proximal	0.03	0.674
ENSG00000163902	RPN1	Adipose_Subcutaneous	male	-0.01	0.674
ENSG00000171130	ATP6V0E2	Adipose_Subcutaneous	overall	-0.01	0.674
ENSG00000121417	ZNF211	Cells_EBV-transformed_lymphocytes	overall	0.01	0.674
ENSG00000204583	LRCOL1	Colon_Sigmoid	female	0.04	0.674
ENSG00000076944	STXBP2	Whole_Blood	colon	-0.01	0.674
ENSG00000120742	SERP1	Adipose_Visceral_Omentum	proximal	0.05	0.674
ENSG00000163606	CD200R1	Colon_Transverse	colon	0.03	0.674
ENSG00000163827	LRRC2	Colon_Sigmoid	male	0.02	0.674
ENSG00000122223	CD244	Whole_Blood	male	-0.02	0.674
ENSG00000129422	MTUS1	Whole_Blood	overall	0.01	0.674
ENSG00000244953	AC087521.1	Adipose_Visceral_Omentum	female	-0.03	0.674
ENSG00000273186	AL359091.5	Cells_EBV-transformed_lymphocytes	proximal	0.02	0.674
ENSG00000143387	CTSK	Cells_EBV-transformed_lymphocytes	overall	-0.01	0.674
ENSG00000111671	SPSB2	Adipose_Subcutaneous	colon	0.01	0.674
ENSG00000270060	AC090589.3	Adipose_Visceral_Omentum	colon	-0.02	0.674
ENSG00000106809	OGN	Colon_Transverse	female	-0.02	0.674
ENSG00000131409	LRRC4B	Adipose_Visceral_Omentum	male	-0.03	0.674
ENSG00000157322	CLEC18A	Whole_Blood	colon	0.01	0.674
ENSG00000047579	DTNBP1	Adipose_Visceral_Omentum	overall	-0.01	0.674
ENSG00000241666	AL031733.2	Adipose_Subcutaneous	overall	-0.01	0.674
ENSG00000272195	AL356512.1	Adipose_Visceral_Omentum	rectal	-0.01	0.674
ENSG00000167291	TBC1D16	Colon_Sigmoid	female	0.07	0.674
ENSG00000095713	CRTAC1	Adipose_Subcutaneous	female	0.01	0.674
ENSG00000237604	AP001056.1	Cells_EBV-transformed_lymphocytes	colon	0.01	0.674
ENSG00000167378	IRGQ	Adipose_Subcutaneous	rectal	0.03	0.674
ENSG00000011426	ANLN	Adipose_Visceral_Omentum	rectal	0.06	0.674
ENSG00000118690	ARMC2	Colon_Sigmoid	male	-0.02	0.674
ENSG00000177105	RHOG	Adipose_Visceral_Omentum	distal	-0.06	0.674
ENSG00000175110	MRPS22	Adipose_Subcutaneous	female	0.07	0.674
ENSG00000242612	DECR2	Colon_Transverse	female	0.01	0.674
ENSG00000167671	UBXN6	Adipose_Visceral_Omentum	male	0.01	0.674
ENSG00000273199	AP000692.2	Adipose_Subcutaneous	colon	-0.02	0.674
ENSG00000196260	SFTA2	Adipose_Visceral_Omentum	proximal	-0.01	0.674
ENSG00000277873	AC131159.2	Adipose_Visceral_Omentum	proximal	-0.05	0.674
ENSG00000225361	PPP1R26-AS1	Cells_EBV-transformed_lymphocytes	distal	0.43	0.674
ENSG00000135870	RC3H1	Colon_Sigmoid	rectal	0.12	0.674
ENSG00000157823	AP3S2	Colon_Transverse	overall	0	0.674
ENSG00000070601	FRMPD1	Adipose_Visceral_Omentum	proximal	0.04	0.674
ENSG00000119227	PIGZ	Colon_Sigmoid	distal	0.01	0.674
ENSG00000140382	HMG20A	Adipose_Visceral_Omentum	female	0.02	0.674
ENSG00000175309	PHYKPL	Colon_Sigmoid	female	0.03	0.674
ENSG00000163694	RBM47	Colon_Transverse	female	0.04	0.674
ENSG00000142156	COL6A1	Adipose_Visceral_Omentum	rectal	0.02	0.674
ENSG00000103091	WDR59	Adipose_Visceral_Omentum	proximal	0.03	0.674
ENSG00000196810	CTBP1-DT	Adipose_Subcutaneous	female	-0.01	0.674
ENSG00000035720	STAP1	Colon_Sigmoid	overall	-0.03	0.674
ENSG00000101280	ANGPT4	Colon_Transverse	female	-0.06	0.674
ENSG00000108479	GALK1	Adipose_Subcutaneous	male	-0.03	0.674
ENSG00000241404	EGFL8	Cells_EBV-transformed_lymphocytes	overall	0.06	0.674
ENSG00000269288	AC092070.3	Colon_Sigmoid	proximal	-0.03	0.674
ENSG00000246308	AC116535.1	Adipose_Visceral_Omentum	colon	0.03	0.674
ENSG00000230266	XXYLT1-AS2	Colon_Transverse	male	0.02	0.674
ENSG00000277462	ZNF670	Adipose_Subcutaneous	female	0.01	0.674
ENSG00000272599	AC016394.2	Adipose_Subcutaneous	distal	0.03	0.674
ENSG00000161381	PLXDC1	Cells_EBV-transformed_lymphocytes	distal	0.01	0.674
ENSG00000138030	KHK	Adipose_Visceral_Omentum	rectal	0.01	0.674
ENSG00000162998	FRZB	Colon_Sigmoid	male	0.02	0.674
ENSG00000105568	PPP2R1A	Cells_EBV-transformed_lymphocytes	overall	0.14	0.674
ENSG00000179051	RCC2	Colon_Transverse	overall	0.03	0.674
ENSG00000136492	BRIP1	Colon_Transverse	colon	0.01	0.674
ENSG00000165097	KDM1B	Colon_Transverse	distal	0.04	0.674
ENSG00000234210	AC006372.3	Colon_Sigmoid	proximal	-0.05	0.674
ENSG00000215644	GCGR	Adipose_Subcutaneous	proximal	0.02	0.674
ENSG00000224905	AP001347.1	Adipose_Subcutaneous	colon	0.02	0.674
ENSG00000150455	TIRAP	Whole_Blood	proximal	0.04	0.674
ENSG00000141698	NT5C3B	Adipose_Visceral_Omentum	rectal	0.01	0.674
ENSG00000164211	STARD4	Colon_Transverse	distal	0.03	0.674
ENSG00000226328	NUP50-DT	Colon_Transverse	colon	-0.01	0.674
ENSG00000258561	AL359232.1	Colon_Sigmoid	rectal	-0.1	0.674
ENSG00000067141	NEO1	Whole_Blood	rectal	0.02	0.674
ENSG00000144560	VGLL4	Colon_Transverse	overall	-0.04	0.674
ENSG00000055732	MCOLN3	Cells_EBV-transformed_lymphocytes	distal	0.03	0.674
ENSG00000170689	HOXB9	Adipose_Visceral_Omentum	rectal	0.07	0.674
ENSG00000189266	PNRC2	Adipose_Visceral_Omentum	rectal	-0.14	0.674
ENSG00000158488	CD1E	Whole_Blood	distal	-0.04	0.674
ENSG00000106560	GIMAP2	Whole_Blood	female	-0.02	0.674
ENSG00000187013	C17orf82	Colon_Sigmoid	female	-0.06	0.674
ENSG00000233198	RNF224	Colon_Sigmoid	colon	-0.16	0.674
ENSG00000273014	AC018645.3	Whole_Blood	colon	-0.01	0.674
ENSG00000168490	PHYHIP	Adipose_Subcutaneous	rectal	-0.06	0.674
ENSG00000107593	PKD2L1	Adipose_Visceral_Omentum	overall	-0.03	0.674
ENSG00000008018	PSMB1	Colon_Sigmoid	female	-0.03	0.674
ENSG00000230532	AC091133.1	Adipose_Subcutaneous	proximal	0.04	0.674
ENSG00000134817	APLNR	Colon_Sigmoid	colon	-0.05	0.674
ENSG00000053371	AKR7A2	Cells_EBV-transformed_lymphocytes	distal	-0.03	0.674
ENSG00000237356	AL365295.1	Adipose_Subcutaneous	distal	-0.02	0.674
ENSG00000167106	FAM102A	Colon_Sigmoid	proximal	0.05	0.674
ENSG00000184232	OAF	Whole_Blood	proximal	0.22	0.674
ENSG00000054179	ENTPD2	Colon_Transverse	proximal	0.02	0.674
ENSG00000132958	TPTE2	Cells_EBV-transformed_lymphocytes	distal	-0.06	0.674
ENSG00000114547	ROPN1B	Adipose_Subcutaneous	proximal	0.05	0.674
ENSG00000261652	C15orf65	Whole_Blood	overall	-0.03	0.674
ENSG00000032219	ARID4A	Colon_Transverse	overall	-0.17	0.674
ENSG00000185024	BRF1	Whole_Blood	overall	0.05	0.674
ENSG00000269696	AC005498.3	Colon_Transverse	female	0.01	0.674
ENSG00000176024	ZNF613	Adipose_Subcutaneous	female	0.02	0.674
ENSG00000254966	AC103974.1	Cells_EBV-transformed_lymphocytes	overall	0.05	0.674
ENSG00000143570	SLC39A1	Whole_Blood	colon	-0.01	0.674
ENSG00000262228	AC087392.3	Cells_EBV-transformed_lymphocytes	overall	0.03	0.674
ENSG00000163072	NOSTRIN	Adipose_Visceral_Omentum	overall	0.01	0.674
ENSG00000103253	HAGHL	Colon_Sigmoid	overall	0.04	0.674
ENSG00000124140	SLC12A5	Colon_Sigmoid	proximal	0.11	0.674
ENSG00000178150	ZNF114	Colon_Sigmoid	rectal	0.04	0.674
ENSG00000143740	SNAP47	Colon_Sigmoid	overall	0.01	0.674
ENSG00000251015	SLC25A30-AS1	Adipose_Subcutaneous	female	-0.03	0.674
ENSG00000280433	FP565260.6	Whole_Blood	rectal	0.01	0.674
ENSG00000186272	ZNF17	Colon_Sigmoid	proximal	0.03	0.674
ENSG00000155367	PPM1J	Adipose_Visceral_Omentum	colon	0.03	0.674
ENSG00000130731	METTL26	Adipose_Subcutaneous	rectal	-0.01	0.674
ENSG00000160703	NLRX1	Cells_EBV-transformed_lymphocytes	rectal	0.06	0.674
ENSG00000148690	FRA10AC1	Whole_Blood	male	-0.01	0.674
ENSG00000177294	FBXO39	Adipose_Visceral_Omentum	overall	0.01	0.674
ENSG00000263280	AC003965.1	Colon_Sigmoid	rectal	-0.01	0.674
ENSG00000224043	CCNT2-AS1	Colon_Transverse	female	-0.03	0.674
ENSG00000127578	WFIKKN1	Whole_Blood	proximal	-0.01	0.674
ENSG00000232936	AL157400.2	Cells_EBV-transformed_lymphocytes	overall	0.01	0.674
ENSG00000185372	OR2V1	Cells_EBV-transformed_lymphocytes	colon	0.03	0.674
ENSG00000254248	AC068189.1	Colon_Transverse	colon	-0.01	0.674
ENSG00000010704	HFE	Cells_EBV-transformed_lymphocytes	female	-0.03	0.674
ENSG00000154227	CERS3	Colon_Transverse	rectal	0.03	0.674
ENSG00000155189	AGPAT5	Cells_EBV-transformed_lymphocytes	colon	-0.03	0.674
ENSG00000060642	PIGV	Adipose_Subcutaneous	rectal	0.04	0.674
ENSG00000167700	MFSD3	Adipose_Visceral_Omentum	rectal	-0.04	0.674
ENSG00000068654	POLR1A	Colon_Transverse	distal	0.01	0.674
ENSG00000113593	PPWD1	Colon_Sigmoid	overall	-0.01	0.674
ENSG00000159267	HLCS	Cells_EBV-transformed_lymphocytes	rectal	0.02	0.674
ENSG00000226363	HAGLROS	Adipose_Subcutaneous	rectal	0.01	0.674
ENSG00000188152	NUTM2G	Colon_Sigmoid	female	0.06	0.674
ENSG00000185332	AC027601.1	Colon_Transverse	overall	-0.01	0.674
ENSG00000124243	BCAS4	Colon_Transverse	proximal	0.05	0.674
ENSG00000158488	CD1E	Colon_Transverse	rectal	0.05	0.674
ENSG00000241233	KRTAP5-8	Colon_Transverse	distal	-0.09	0.674
ENSG00000261693	AC134682.1	Colon_Sigmoid	female	0.01	0.674
ENSG00000054983	GALC	Colon_Sigmoid	male	0.01	0.674
ENSG00000174721	FGFBP3	Adipose_Visceral_Omentum	distal	-0.02	0.674
ENSG00000059145	UNKL	Whole_Blood	male	0.04	0.674
ENSG00000189077	TMEM120A	Whole_Blood	colon	0.02	0.674
ENSG00000238133	MAP3K20-AS1	Adipose_Visceral_Omentum	male	0.04	0.674
ENSG00000077147	TM9SF3	Colon_Sigmoid	proximal	0.03	0.674
ENSG00000223768	LINC00205	Colon_Sigmoid	overall	0.01	0.674
ENSG00000141076	UTP4	Colon_Transverse	rectal	0.04	0.674
ENSG00000187193	MT1X	Colon_Sigmoid	male	-0.03	0.674
ENSG00000171680	PLEKHG5	Colon_Transverse	colon	0.04	0.674
ENSG00000228340	MIR646HG	Cells_EBV-transformed_lymphocytes	proximal	-0.04	0.674
ENSG00000129055	ANAPC13	Colon_Sigmoid	male	0.01	0.674
ENSG00000110955	ATP5F1B	Adipose_Subcutaneous	overall	-0.03	0.674
ENSG00000225963	AC009950.1	Cells_EBV-transformed_lymphocytes	proximal	-0.01	0.674
ENSG00000222014	RAB6C	Adipose_Visceral_Omentum	male	-0.02	0.674
ENSG00000166452	AKIP1	Colon_Sigmoid	female	-0.02	0.674
ENSG00000106003	LFNG	Colon_Transverse	distal	-0.02	0.674
ENSG00000198792	TMEM184B	Adipose_Visceral_Omentum	male	0.01	0.674
ENSG00000197852	INKA2	Colon_Sigmoid	male	-0.02	0.674
ENSG00000169976	SF3B5	Colon_Transverse	female	-0.09	0.674
ENSG00000156304	SCAF4	Colon_Transverse	proximal	-0.05	0.674
ENSG00000086288	NME8	Adipose_Subcutaneous	colon	0.02	0.674
ENSG00000183549	ACSM5	Colon_Transverse	male	0.03	0.674
ENSG00000135951	TSGA10	Colon_Transverse	male	-0.01	0.674
ENSG00000139289	PHLDA1	Adipose_Subcutaneous	female	-0.13	0.674
ENSG00000183520	UTP11	Colon_Sigmoid	male	0.04	0.674
ENSG00000188760	TMEM198	Colon_Transverse	female	0.03	0.674
ENSG00000130518	IQCN	Cells_EBV-transformed_lymphocytes	overall	-0.01	0.674
ENSG00000075223	SEMA3C	Colon_Sigmoid	male	0.03	0.674
ENSG00000182117	NOP10	Adipose_Visceral_Omentum	proximal	-0.02	0.674
ENSG00000132780	NASP	Colon_Transverse	overall	-0.08	0.674
ENSG00000104783	KCNN4	Adipose_Visceral_Omentum	colon	0.05	0.674
ENSG00000248727	LINC01948	Whole_Blood	overall	-0.02	0.674
ENSG00000115364	MRPL19	Adipose_Visceral_Omentum	distal	-0.01	0.674
ENSG00000139618	BRCA2	Colon_Sigmoid	proximal	0.04	0.674
ENSG00000139116	KIF21A	Colon_Sigmoid	male	0.01	0.674
ENSG00000089091	DZANK1	Colon_Sigmoid	rectal	-0.02	0.674
ENSG00000164053	ATRIP	Colon_Transverse	colon	0.03	0.674
ENSG00000079277	MKNK1	Adipose_Subcutaneous	overall	0.02	0.674
ENSG00000086730	LAT2	Adipose_Subcutaneous	rectal	-0.17	0.674
ENSG00000151532	VTI1A	Colon_Sigmoid	female	-0.04	0.674
ENSG00000231672	DIRC3	Colon_Sigmoid	proximal	0.01	0.674
ENSG00000260630	SNAI3-AS1	Whole_Blood	rectal	0.01	0.674
ENSG00000155561	NUP205	Colon_Transverse	overall	-0.17	0.674
ENSG00000278341	AC138028.6	Adipose_Subcutaneous	overall	0.01	0.674
ENSG00000113645	WWC1	Cells_EBV-transformed_lymphocytes	distal	-0.02	0.674
ENSG00000126088	UROD	Cells_EBV-transformed_lymphocytes	female	-0.03	0.675
ENSG00000283696	AL592295.4	Cells_EBV-transformed_lymphocytes	rectal	0.05	0.675
ENSG00000108602	ALDH3A1	Colon_Transverse	proximal	0.04	0.675
ENSG00000133818	RRAS2	Colon_Transverse	distal	0.03	0.675
ENSG00000249476	AC008467.1	Colon_Transverse	female	0.01	0.675
ENSG00000107104	KANK1	Adipose_Visceral_Omentum	female	-0.05	0.675
ENSG00000270765	GAS2L2	Adipose_Subcutaneous	overall	-0.08	0.675
ENSG00000101493	ZNF516	Adipose_Visceral_Omentum	proximal	0.03	0.675
ENSG00000007171	NOS2	Adipose_Visceral_Omentum	colon	-0.01	0.675
ENSG00000205808	PLPP6	Colon_Transverse	colon	-0.02	0.675
ENSG00000152291	TGOLN2	Whole_Blood	rectal	-0.03	0.675
ENSG00000143858	SYT2	Colon_Transverse	male	-0.05	0.675
ENSG00000135916	ITM2C	Whole_Blood	rectal	0.02	0.675
ENSG00000164342	TLR3	Adipose_Visceral_Omentum	female	-0.02	0.675
ENSG00000227039	ITGB2-AS1	Adipose_Subcutaneous	male	-0.02	0.675
ENSG00000104375	STK3	Adipose_Visceral_Omentum	rectal	-0.06	0.675
ENSG00000178199	ZC3H12D	Adipose_Subcutaneous	colon	0.05	0.675
ENSG00000185658	BRWD1	Adipose_Subcutaneous	overall	0.02	0.675
ENSG00000261061	AC092718.4	Adipose_Visceral_Omentum	female	-0.02	0.675
ENSG00000162373	BEND5	Adipose_Subcutaneous	male	-0.03	0.675
ENSG00000281538	AC254562.3	Whole_Blood	overall	0.03	0.675
ENSG00000114742	WDR48	Adipose_Subcutaneous	rectal	-0.02	0.675
ENSG00000272447	AL135925.1	Adipose_Subcutaneous	distal	-0.03	0.675
ENSG00000074047	GLI2	Adipose_Subcutaneous	distal	-0.08	0.675
ENSG00000134453	RBM17	Colon_Sigmoid	overall	-0.05	0.675
ENSG00000139988	RDH12	Adipose_Visceral_Omentum	colon	0.09	0.675
ENSG00000175265	GOLGA8A	Colon_Transverse	female	0.02	0.675
ENSG00000142178	SIK1	Adipose_Subcutaneous	male	0.03	0.675
ENSG00000204583	LRCOL1	Adipose_Visceral_Omentum	overall	0.03	0.675
ENSG00000133561	GIMAP6	Adipose_Visceral_Omentum	colon	0.04	0.675
ENSG00000177098	SCN4B	Adipose_Visceral_Omentum	overall	0.02	0.675
ENSG00000128567	PODXL	Colon_Sigmoid	distal	0.04	0.675
ENSG00000171444	MCC	Colon_Sigmoid	female	-0.02	0.675
ENSG00000269937	AC093525.7	Cells_EBV-transformed_lymphocytes	male	-0.01	0.675
ENSG00000066926	FECH	Colon_Sigmoid	distal	-0.03	0.675
ENSG00000070950	RAD18	Colon_Sigmoid	distal	-0.03	0.675
ENSG00000146904	EPHA1	Adipose_Subcutaneous	overall	-0.03	0.675
ENSG00000033627	ATP6V0A1	Colon_Transverse	male	-0.02	0.675
ENSG00000112561	TFEB	Adipose_Subcutaneous	distal	0.04	0.675
ENSG00000143674	MAP3K21	Colon_Transverse	rectal	-0.02	0.675
ENSG00000167397	VKORC1	Whole_Blood	rectal	-0.02	0.675
ENSG00000147485	PXDNL	Adipose_Subcutaneous	colon	0.04	0.675
ENSG00000111907	TPD52L1	Colon_Sigmoid	proximal	0.01	0.675
ENSG00000179818	PCBP1-AS1	Adipose_Subcutaneous	female	0.17	0.675
ENSG00000183840	GPR39	Adipose_Subcutaneous	rectal	0.06	0.675
ENSG00000179818	PCBP1-AS1	Colon_Sigmoid	female	0.18	0.675
ENSG00000236532	LINC01695	Adipose_Subcutaneous	colon	0.04	0.675
ENSG00000187609	EXD3	Colon_Sigmoid	rectal	0.29	0.675
ENSG00000144218	AFF3	Whole_Blood	female	0.02	0.675
ENSG00000011295	TTC19	Adipose_Subcutaneous	overall	-0.01	0.675
ENSG00000198911	SREBF2	Adipose_Subcutaneous	proximal	0.08	0.675
ENSG00000104979	C19orf53	Cells_EBV-transformed_lymphocytes	rectal	-0.02	0.675
ENSG00000260273	AL359711.2	Cells_EBV-transformed_lymphocytes	proximal	0.19	0.675
ENSG00000246273	SBF2-AS1	Colon_Transverse	rectal	-0.04	0.675
ENSG00000153774	CFDP1	Colon_Transverse	proximal	0.01	0.675
ENSG00000133466	C1QTNF6	Colon_Sigmoid	overall	-0.01	0.675
ENSG00000163993	S100P	Colon_Transverse	rectal	-0.05	0.675
ENSG00000249476	AC008467.1	Whole_Blood	rectal	-0.01	0.675
ENSG00000281538	AC254562.3	Colon_Transverse	female	0.03	0.675
ENSG00000169813	HNRNPF	Cells_EBV-transformed_lymphocytes	rectal	-0.09	0.675
ENSG00000124155	PIGT	Colon_Transverse	male	-0.07	0.675
ENSG00000142733	MAP3K6	Colon_Transverse	proximal	0.02	0.675
ENSG00000166145	SPINT1	Adipose_Subcutaneous	distal	-0.05	0.675
ENSG00000107104	KANK1	Cells_EBV-transformed_lymphocytes	male	-0.01	0.675
ENSG00000127364	TAS2R4	Cells_EBV-transformed_lymphocytes	rectal	-0.02	0.675
ENSG00000234928	LINC01659	Colon_Sigmoid	overall	0.01	0.675
ENSG00000273045	C2orf15	Whole_Blood	male	0.03	0.675
ENSG00000171681	ATF7IP	Cells_EBV-transformed_lymphocytes	distal	-0.04	0.675
ENSG00000141497	ZMYND15	Adipose_Visceral_Omentum	colon	0.02	0.675
ENSG00000248810	LINC02432	Whole_Blood	rectal	0.05	0.675
ENSG00000235823	OLMALINC	Cells_EBV-transformed_lymphocytes	female	-0.07	0.675
ENSG00000061455	PRDM6	Adipose_Subcutaneous	male	0.04	0.675
ENSG00000144229	THSD7B	Adipose_Subcutaneous	overall	-0.01	0.675
ENSG00000022976	ZNF839	Colon_Transverse	male	0.07	0.675
ENSG00000267395	DM1-AS	Colon_Transverse	overall	-0.02	0.675
ENSG00000152465	NMT2	Colon_Transverse	female	-0.01	0.675
ENSG00000066654	THUMPD1	Adipose_Visceral_Omentum	colon	-0.06	0.675
ENSG00000267534	S1PR2	Adipose_Visceral_Omentum	distal	-0.04	0.675
ENSG00000215533	LINC00189	Adipose_Visceral_Omentum	female	-0.01	0.675
ENSG00000152760	TCTEX1D1	Colon_Sigmoid	overall	-0.01	0.675
ENSG00000104626	ERI1	Adipose_Subcutaneous	male	0.05	0.675
ENSG00000135318	NT5E	Adipose_Visceral_Omentum	colon	-0.02	0.675
ENSG00000133943	DGLUCY	Colon_Sigmoid	male	0.03	0.675
ENSG00000129911	KLF16	Colon_Transverse	female	-0.03	0.675
ENSG00000136718	IMP4	Cells_EBV-transformed_lymphocytes	colon	0.02	0.675
ENSG00000214026	MRPL23	Colon_Sigmoid	rectal	-0.01	0.675
ENSG00000119725	ZNF410	Adipose_Subcutaneous	distal	0.04	0.675
ENSG00000274528	AC090970.2	Colon_Sigmoid	distal	-0.02	0.675
ENSG00000223609	HBD	Cells_EBV-transformed_lymphocytes	overall	0.04	0.675
ENSG00000099937	SERPIND1	Colon_Sigmoid	colon	-0.01	0.675
ENSG00000007968	E2F2	Colon_Sigmoid	overall	-0.11	0.675
ENSG00000164924	YWHAZ	Cells_EBV-transformed_lymphocytes	distal	0.01	0.675
ENSG00000251136	AF117829.1	Cells_EBV-transformed_lymphocytes	distal	-0.01	0.675
ENSG00000215440	NPEPL1	Adipose_Visceral_Omentum	female	0.03	0.675
ENSG00000155816	FMN2	Adipose_Subcutaneous	distal	-0.15	0.675
ENSG00000172244	C5orf34	Adipose_Visceral_Omentum	colon	-0.02	0.675
ENSG00000079246	XRCC5	Adipose_Subcutaneous	rectal	0.02	0.675
ENSG00000102580	DNAJC3	Adipose_Subcutaneous	proximal	-0.02	0.675
ENSG00000250365	AL139353.2	Whole_Blood	proximal	-0.05	0.675
ENSG00000119655	NPC2	Adipose_Subcutaneous	overall	-0.01	0.675
ENSG00000070501	POLB	Adipose_Visceral_Omentum	colon	0.16	0.675
ENSG00000259905	PWRN1	Colon_Sigmoid	colon	0.02	0.675
ENSG00000165916	PSMC3	Adipose_Visceral_Omentum	colon	0.02	0.675
ENSG00000065882	TBC1D1	Colon_Transverse	distal	-0.05	0.675
ENSG00000185619	PCGF3	Whole_Blood	female	0.01	0.675
ENSG00000225439	BOLA3-AS1	Colon_Sigmoid	distal	-0.05	0.675
ENSG00000124731	TREM1	Whole_Blood	overall	0.01	0.675
ENSG00000110074	FOXRED1	Adipose_Visceral_Omentum	colon	-0.01	0.675
ENSG00000114988	LMAN2L	Colon_Sigmoid	male	0.02	0.675
ENSG00000071246	VASH1	Adipose_Subcutaneous	female	0.01	0.675
ENSG00000162512	SDC3	Adipose_Visceral_Omentum	rectal	-0.07	0.675
ENSG00000141337	ARSG	Colon_Transverse	proximal	0.04	0.675
ENSG00000188487	INSC	Colon_Transverse	male	-0.04	0.675
ENSG00000254664	AC103681.2	Colon_Sigmoid	proximal	0.13	0.675
ENSG00000168497	CAVIN2	Colon_Transverse	rectal	-0.05	0.675
ENSG00000242515	UGT1A10	Colon_Transverse	rectal	-0.04	0.675
ENSG00000066248	NGEF	Colon_Sigmoid	overall	-0.01	0.675
ENSG00000267454	ZNF582-AS1	Colon_Transverse	colon	-0.01	0.675
ENSG00000009950	MLXIPL	Colon_Transverse	overall	0.01	0.675
ENSG00000231346	LINC01160	Adipose_Subcutaneous	female	0.07	0.675
ENSG00000163913	IFT122	Whole_Blood	overall	0.03	0.675
ENSG00000059377	TBXAS1	Whole_Blood	male	-0.02	0.675
ENSG00000140543	DET1	Whole_Blood	female	-0.04	0.675
ENSG00000259495	AC016705.2	Adipose_Subcutaneous	overall	-0.01	0.675
ENSG00000267127	AC090360.1	Colon_Sigmoid	colon	0.01	0.675
ENSG00000204257	HLA-DMA	Whole_Blood	female	-0.12	0.675
ENSG00000146476	ARMT1	Colon_Sigmoid	male	0.05	0.675
ENSG00000005981	ASB4	Adipose_Subcutaneous	distal	0.01	0.675
ENSG00000160013	PTGIR	Whole_Blood	male	-0.04	0.675
ENSG00000214253	FIS1	Adipose_Subcutaneous	proximal	-0.28	0.675
ENSG00000213977	TAX1BP3	Whole_Blood	female	-0.01	0.675
ENSG00000025708	TYMP	Adipose_Visceral_Omentum	rectal	-0.01	0.675
ENSG00000215305	VPS16	Adipose_Visceral_Omentum	overall	0.02	0.675
ENSG00000228126	FALEC	Colon_Sigmoid	colon	-0.02	0.675
ENSG00000196405	EVL	Colon_Transverse	overall	0.03	0.675
ENSG00000165272	AQP3	Adipose_Subcutaneous	distal	0.01	0.675
ENSG00000184677	ZBTB40	Cells_EBV-transformed_lymphocytes	male	0.02	0.675
ENSG00000176358	TAC4	Colon_Sigmoid	proximal	0.05	0.675
ENSG00000155666	KDM8	Colon_Transverse	colon	0.02	0.675
ENSG00000256591	AP003108.2	Adipose_Visceral_Omentum	colon	-0.05	0.675
ENSG00000229739	AL096803.2	Adipose_Visceral_Omentum	overall	-0.01	0.675
ENSG00000119655	NPC2	Adipose_Visceral_Omentum	distal	-0.01	0.675
ENSG00000197763	TXNRD3	Whole_Blood	rectal	-0.03	0.675
ENSG00000100162	CENPM	Adipose_Visceral_Omentum	overall	-0.02	0.675
ENSG00000168487	BMP1	Adipose_Visceral_Omentum	distal	0.05	0.675
ENSG00000162543	UBXN10	Adipose_Subcutaneous	male	0.09	0.675
ENSG00000122592	HOXA7	Adipose_Subcutaneous	colon	0.11	0.675
ENSG00000246877	DNM1P35	Colon_Sigmoid	proximal	0.04	0.675
ENSG00000116205	TCEANC2	Whole_Blood	male	-0.08	0.675
ENSG00000196503	ARL9	Adipose_Subcutaneous	male	0.02	0.675
ENSG00000259291	ZNF710-AS1	Adipose_Visceral_Omentum	rectal	0.03	0.675
ENSG00000169727	GPS1	Colon_Transverse	male	-0.13	0.675
ENSG00000142408	CACNG8	Colon_Transverse	rectal	0.07	0.675
ENSG00000164877	MICALL2	Whole_Blood	proximal	-0.02	0.675
ENSG00000260686	AC008669.1	Colon_Sigmoid	overall	0.01	0.675
ENSG00000115875	SRSF7	Colon_Transverse	overall	-0.1	0.675
ENSG00000189308	LIN54	Colon_Transverse	colon	0.09	0.675
ENSG00000276533	AC018926.2	Cells_EBV-transformed_lymphocytes	female	-0.02	0.675
ENSG00000267980	AC007292.1	Adipose_Visceral_Omentum	colon	0.01	0.675
ENSG00000273149	AL138963.4	Adipose_Visceral_Omentum	female	-0.02	0.675
ENSG00000196993	NPIPB9	Adipose_Visceral_Omentum	rectal	0.03	0.675
ENSG00000167721	TSR1	Colon_Transverse	proximal	0.05	0.675
ENSG00000188010	MORN2	Adipose_Visceral_Omentum	colon	0.02	0.675
ENSG00000198010	DLGAP2	Adipose_Visceral_Omentum	proximal	0.02	0.675
ENSG00000169599	NFU1	Colon_Transverse	overall	-0.01	0.675
ENSG00000154645	CHODL	Colon_Sigmoid	male	0.05	0.675
ENSG00000254473	AL354920.1	Whole_Blood	female	-0.01	0.675
ENSG00000130222	GADD45G	Adipose_Subcutaneous	rectal	0.09	0.675
ENSG00000258643	BCL2L2-PABPN1	Colon_Transverse	colon	0.03	0.675
ENSG00000126267	COX6B1	Colon_Transverse	colon	-0.01	0.675
ENSG00000213722	DDAH2	Cells_EBV-transformed_lymphocytes	distal	-0.02	0.675
ENSG00000170581	STAT2	Adipose_Subcutaneous	colon	-0.65	0.675
ENSG00000135097	MSI1	Colon_Sigmoid	male	-0.06	0.675
ENSG00000155868	MED7	Colon_Transverse	colon	0.02	0.675
ENSG00000176393	RNPEP	Adipose_Subcutaneous	overall	0.01	0.675
ENSG00000257218	GATC	Colon_Transverse	proximal	0.01	0.675
ENSG00000185480	PARPBP	Adipose_Subcutaneous	overall	0.03	0.675
ENSG00000023516	AKAP11	Colon_Transverse	male	0.02	0.675
ENSG00000135506	OS9	Colon_Sigmoid	female	-0.02	0.675
ENSG00000198816	ZNF358	Adipose_Subcutaneous	male	0.17	0.675
ENSG00000170323	FABP4	Adipose_Subcutaneous	distal	0.06	0.675
ENSG00000171469	ZNF561	Adipose_Visceral_Omentum	male	-0.01	0.675
ENSG00000173041	ZNF680	Whole_Blood	rectal	0.03	0.675
ENSG00000198711	SSBP3-AS1	Colon_Sigmoid	male	0.02	0.675
ENSG00000182606	TRAK1	Whole_Blood	overall	0.03	0.675
ENSG00000132964	CDK8	Adipose_Subcutaneous	proximal	0.04	0.675
ENSG00000269937	AC093525.7	Cells_EBV-transformed_lymphocytes	overall	-0.01	0.675
ENSG00000188452	CERKL	Adipose_Subcutaneous	proximal	-0.05	0.675
ENSG00000167930	FAM234A	Whole_Blood	overall	-0.01	0.675
ENSG00000174672	BRSK2	Colon_Sigmoid	proximal	-0.06	0.675
ENSG00000166261	ZNF202	Cells_EBV-transformed_lymphocytes	rectal	0.05	0.675
ENSG00000106113	CRHR2	Adipose_Visceral_Omentum	overall	0	0.675
ENSG00000196954	CASP4	Adipose_Visceral_Omentum	female	-0.04	0.675
ENSG00000224220	AC104699.1	Cells_EBV-transformed_lymphocytes	female	0.03	0.675
ENSG00000167363	FN3K	Cells_EBV-transformed_lymphocytes	overall	0.09	0.675
ENSG00000121775	TMEM39B	Colon_Sigmoid	colon	-0.14	0.675
ENSG00000121775	TMEM39B	Colon_Transverse	colon	-0.12	0.675
ENSG00000176658	MYO1D	Whole_Blood	proximal	-0.02	0.675
ENSG00000178209	PLEC	Cells_EBV-transformed_lymphocytes	proximal	0.01	0.675
ENSG00000271888	AL136162.1	Whole_Blood	overall	0.02	0.675
ENSG00000096696	DSP	Adipose_Visceral_Omentum	female	0.02	0.675
ENSG00000164944	VIRMA	Adipose_Visceral_Omentum	rectal	0.07	0.675
ENSG00000160352	ZNF714	Adipose_Subcutaneous	female	0.01	0.675
ENSG00000182379	NXPH4	Colon_Transverse	distal	0.25	0.675
ENSG00000070669	ASNS	Colon_Sigmoid	rectal	0.01	0.675
ENSG00000213445	SIPA1	Adipose_Visceral_Omentum	overall	-0.01	0.675
ENSG00000108448	TRIM16L	Adipose_Visceral_Omentum	male	-0.02	0.675
ENSG00000259969	AL049838.1	Adipose_Visceral_Omentum	proximal	-0.02	0.675
ENSG00000101367	MAPRE1	Colon_Transverse	proximal	-0.02	0.675
ENSG00000096996	IL12RB1	Whole_Blood	distal	0.02	0.675
ENSG00000185340	GAS2L1	Cells_EBV-transformed_lymphocytes	proximal	0.04	0.675
ENSG00000084110	HAL	Whole_Blood	female	0.02	0.675
ENSG00000204228	HSD17B8	Colon_Transverse	female	0.01	0.675
ENSG00000072840	EVC	Whole_Blood	rectal	-0.04	0.675
ENSG00000175826	CTDNEP1	Colon_Transverse	male	0.02	0.675
ENSG00000102595	UGGT2	Whole_Blood	overall	0.11	0.675
ENSG00000214402	LCNL1	Adipose_Subcutaneous	male	-0.02	0.675
ENSG00000123609	NMI	Adipose_Visceral_Omentum	colon	0.02	0.675
ENSG00000198939	ZFP2	Adipose_Visceral_Omentum	colon	0.02	0.675
ENSG00000115484	CCT4	Whole_Blood	overall	-0.03	0.675
ENSG00000063322	MED29	Adipose_Visceral_Omentum	distal	-0.08	0.675
ENSG00000144339	TMEFF2	Adipose_Subcutaneous	rectal	-0.02	0.675
ENSG00000167088	SNRPD1	Colon_Sigmoid	male	0.1	0.675
ENSG00000138152	BTBD16	Adipose_Visceral_Omentum	male	0.01	0.675
ENSG00000179409	GEMIN4	Colon_Transverse	rectal	-0.02	0.675
ENSG00000075234	TTC38	Colon_Transverse	female	0.01	0.675
ENSG00000259775	AL138976.2	Colon_Sigmoid	male	0.02	0.675
ENSG00000135931	ARMC9	Colon_Sigmoid	distal	-0.04	0.675
ENSG00000273172	LINC02091	Adipose_Subcutaneous	male	0.01	0.675
ENSG00000115998	C2orf42	Whole_Blood	male	-0.02	0.675
ENSG00000198826	ARHGAP11A	Colon_Sigmoid	overall	-0.01	0.675
ENSG00000146731	CCT6A	Whole_Blood	male	0.03	0.675
ENSG00000107854	TNKS2	Adipose_Visceral_Omentum	female	0.01	0.675
ENSG00000275066	SYNRG	Colon_Sigmoid	rectal	-0.01	0.675
ENSG00000181852	RNF41	Cells_EBV-transformed_lymphocytes	overall	0.02	0.675
ENSG00000139613	SMARCC2	Colon_Sigmoid	overall	-19.18	0.675
ENSG00000173239	LIPM	Whole_Blood	overall	0.01	0.675
ENSG00000271857	AL096865.1	Adipose_Subcutaneous	male	-0.06	0.675
ENSG00000173261	PLAC8L1	Colon_Sigmoid	distal	1.71	0.675
ENSG00000160932	LY6E	Colon_Sigmoid	rectal	-0.07	0.675
ENSG00000177042	TMEM80	Adipose_Visceral_Omentum	male	-0.01	0.675
ENSG00000105668	UPK1A	Colon_Transverse	overall	0.01	0.675
ENSG00000213965	NUDT19	Adipose_Subcutaneous	overall	0.01	0.675
ENSG00000064932	SBNO2	Colon_Transverse	proximal	-0.15	0.675
ENSG00000205693	MANSC4	Adipose_Subcutaneous	distal	0.04	0.675
ENSG00000231943	PGM5P4-AS1	Colon_Transverse	distal	-0.41	0.675
ENSG00000162430	SELENON	Colon_Transverse	overall	-0.01	0.675
ENSG00000073969	NSF	Cells_EBV-transformed_lymphocytes	rectal	-0.02	0.675
ENSG00000196754	S100A2	Cells_EBV-transformed_lymphocytes	distal	0.02	0.675
ENSG00000143126	CELSR2	Adipose_Subcutaneous	distal	0.04	0.675
ENSG00000270130	AC068790.7	Colon_Sigmoid	male	0.03	0.675
ENSG00000237614	AC073257.2	Adipose_Subcutaneous	rectal	0.02	0.675
ENSG00000141446	ESCO1	Colon_Sigmoid	rectal	0.04	0.675
ENSG00000110756	HPS5	Cells_EBV-transformed_lymphocytes	male	0.01	0.675
ENSG00000167972	ABCA3	Adipose_Visceral_Omentum	overall	-0.02	0.675
ENSG00000113734	BNIP1	Adipose_Subcutaneous	distal	0.01	0.675
ENSG00000167395	ZNF646	Colon_Sigmoid	male	0.03	0.675
ENSG00000215717	TMEM167B	Whole_Blood	rectal	0.01	0.675
ENSG00000134333	LDHA	Colon_Transverse	female	0.04	0.675
ENSG00000228559	AL033519.4	Adipose_Subcutaneous	overall	0.02	0.675
ENSG00000261222	AC064805.1	Adipose_Visceral_Omentum	colon	0.02	0.675
ENSG00000185340	GAS2L1	Colon_Transverse	overall	-0.01	0.675
ENSG00000138769	CDKL2	Colon_Transverse	proximal	-0.03	0.675
ENSG00000214946	TBC1D26	Adipose_Subcutaneous	female	-0.02	0.675
ENSG00000160741	CRTC2	Adipose_Subcutaneous	proximal	0.04	0.675
ENSG00000166881	NEMP1	Adipose_Visceral_Omentum	rectal	-0.02	0.675
ENSG00000273186	AL359091.5	Colon_Sigmoid	female	0.01	0.675
ENSG00000120049	KCNIP2	Colon_Transverse	overall	0.04	0.675
ENSG00000020922	MRE11	Cells_EBV-transformed_lymphocytes	rectal	-0.01	0.675
ENSG00000110077	MS4A6A	Whole_Blood	proximal	-0.04	0.675
ENSG00000268006	PTOV1-AS1	Colon_Transverse	female	0.02	0.675
ENSG00000176248	ANAPC2	Colon_Sigmoid	male	-0.03	0.675
ENSG00000100092	SH3BP1	Whole_Blood	colon	-0.01	0.675
ENSG00000230918	AC008063.1	Adipose_Visceral_Omentum	colon	0.04	0.675
ENSG00000259065	AC005520.2	Cells_EBV-transformed_lymphocytes	distal	0.02	0.675
ENSG00000197497	ZNF665	Adipose_Visceral_Omentum	rectal	0.03	0.675
ENSG00000172345	STARD5	Whole_Blood	distal	-0.03	0.675
ENSG00000274276	CBSL	Whole_Blood	colon	-0.01	0.675
ENSG00000162444	RBP7	Colon_Sigmoid	colon	0.03	0.675
ENSG00000165943	MOAP1	Adipose_Subcutaneous	proximal	0.09	0.675
ENSG00000267395	DM1-AS	Adipose_Subcutaneous	overall	-0.02	0.675
ENSG00000048649	RSF1	Whole_Blood	rectal	-0.05	0.675
ENSG00000104808	DHDH	Colon_Transverse	female	-0.04	0.675
ENSG00000197782	ZNF780A	Colon_Transverse	distal	0.06	0.675
ENSG00000066651	TRMT11	Adipose_Subcutaneous	male	0.05	0.675
ENSG00000134444	RELCH	Adipose_Visceral_Omentum	rectal	-0.02	0.675
ENSG00000225434	LINC01504	Adipose_Visceral_Omentum	male	0.01	0.675
ENSG00000103150	MLYCD	Whole_Blood	overall	0.02	0.675
ENSG00000034677	RNF19A	Colon_Sigmoid	overall	0.02	0.675
ENSG00000124209	RAB22A	Colon_Sigmoid	female	-0.03	0.675
ENSG00000183486	MX2	Whole_Blood	proximal	0.04	0.675
ENSG00000055208	TAB2	Adipose_Subcutaneous	female	-0.04	0.675
ENSG00000256713	PGA5	Adipose_Subcutaneous	male	-0.02	0.675
ENSG00000245812	LINC02202	Adipose_Visceral_Omentum	colon	0.02	0.675
ENSG00000125912	NCLN	Adipose_Subcutaneous	distal	0.01	0.675
ENSG00000113851	CRBN	Adipose_Subcutaneous	proximal	-0.06	0.675
ENSG00000262202	AC007952.4	Cells_EBV-transformed_lymphocytes	male	0.12	0.675
ENSG00000154845	PPP4R1	Adipose_Visceral_Omentum	overall	-0.02	0.675
ENSG00000186814	ZSCAN30	Adipose_Visceral_Omentum	overall	-0.01	0.675
ENSG00000085978	ATG16L1	Whole_Blood	female	-0.08	0.675
ENSG00000181097	AC105219.1	Colon_Transverse	male	0.01	0.675
ENSG00000169609	C15orf40	Adipose_Visceral_Omentum	proximal	0.01	0.675
ENSG00000132911	NMUR2	Colon_Transverse	distal	-0.05	0.675
ENSG00000268970	AC022150.2	Adipose_Subcutaneous	colon	0.04	0.675
ENSG00000176623	RMDN1	Cells_EBV-transformed_lymphocytes	rectal	-0.01	0.675
ENSG00000167695	TLCD3A	Adipose_Subcutaneous	distal	-0.03	0.675
ENSG00000136940	PDCL	Adipose_Visceral_Omentum	proximal	0.06	0.675
ENSG00000108953	YWHAE	Colon_Sigmoid	rectal	0.03	0.675
ENSG00000148482	SLC39A12	Adipose_Subcutaneous	rectal	-0.02	0.675
ENSG00000186468	RPS23	Whole_Blood	female	-0.01	0.675
ENSG00000119977	TCTN3	Adipose_Visceral_Omentum	male	-0.02	0.675
ENSG00000278769	AC090510.3	Colon_Sigmoid	distal	0.02	0.675
ENSG00000093217	XYLB	Colon_Sigmoid	proximal	-0.05	0.675
ENSG00000086570	FAT2	Adipose_Subcutaneous	proximal	0.09	0.675
ENSG00000125505	MBOAT7	Cells_EBV-transformed_lymphocytes	male	-0.05	0.675
ENSG00000144339	TMEFF2	Colon_Transverse	distal	-0.02	0.675
ENSG00000267169	AC022098.1	Whole_Blood	male	-0.02	0.675
ENSG00000135749	PCNX2	Adipose_Visceral_Omentum	female	-0.02	0.675
ENSG00000254064	AC105206.2	Colon_Sigmoid	proximal	-0.04	0.675
ENSG00000168495	POLR3D	Colon_Transverse	proximal	-0.1	0.675
ENSG00000119669	IRF2BPL	Adipose_Subcutaneous	overall	0.08	0.675
ENSG00000132170	PPARG	Cells_EBV-transformed_lymphocytes	distal	-0.02	0.675
ENSG00000141568	FOXK2	Adipose_Subcutaneous	female	0.06	0.675
ENSG00000170364	SETMAR	Adipose_Visceral_Omentum	distal	-0.09	0.675
ENSG00000196167	COLCA1	Adipose_Subcutaneous	female	0.01	0.675
ENSG00000227695	DNMBP-AS1	Adipose_Subcutaneous	female	0.1	0.675
ENSG00000261744	AC116552.1	Colon_Sigmoid	proximal	0.01	0.675
ENSG00000235194	PPP1R3E	Adipose_Visceral_Omentum	distal	-0.05	0.675
ENSG00000111850	SMIM8	Whole_Blood	rectal	-0.03	0.675
ENSG00000116885	OSCP1	Colon_Sigmoid	rectal	0.02	0.675
ENSG00000197136	PCNX3	Colon_Sigmoid	female	-0.03	0.675
ENSG00000213625	LEPROT	Adipose_Visceral_Omentum	distal	-0.03	0.675
ENSG00000134152	KATNBL1	Whole_Blood	overall	0.02	0.675
ENSG00000104388	RAB2A	Adipose_Subcutaneous	colon	-0.02	0.675
ENSG00000151474	FRMD4A	Adipose_Visceral_Omentum	female	-0.12	0.675
ENSG00000131409	LRRC4B	Colon_Sigmoid	colon	0.04	0.675
ENSG00000137601	NEK1	Whole_Blood	colon	0.01	0.675
ENSG00000214013	GANC	Adipose_Visceral_Omentum	distal	-0.05	0.675
ENSG00000254139	AC104051.2	Adipose_Subcutaneous	distal	0.05	0.675
ENSG00000235790	AC114488.2	Adipose_Visceral_Omentum	female	-0.08	0.675
ENSG00000135956	TMEM127	Adipose_Visceral_Omentum	male	-0.02	0.675
ENSG00000164296	TIGD6	Colon_Transverse	proximal	-0.02	0.675
ENSG00000166986	MARS	Colon_Transverse	distal	-0.04	0.675
ENSG00000157954	WIPI2	Colon_Sigmoid	male	0.06	0.675
ENSG00000243480	AMY2A	Whole_Blood	rectal	-0.03	0.675
ENSG00000242048	AC093583.1	Whole_Blood	overall	0.02	0.675
ENSG00000135744	AGT	Adipose_Visceral_Omentum	distal	-0.01	0.675
ENSG00000203685	STUM	Adipose_Subcutaneous	overall	0.02	0.675
ENSG00000164096	C4orf3	Whole_Blood	male	0.04	0.675
ENSG00000205133	TRIQK	Colon_Transverse	colon	0.05	0.675
ENSG00000151692	RNF144A	Adipose_Visceral_Omentum	male	0.03	0.675
ENSG00000164924	YWHAZ	Cells_EBV-transformed_lymphocytes	rectal	0.01	0.675
ENSG00000135744	AGT	Adipose_Visceral_Omentum	male	-0.01	0.675
ENSG00000196417	ZNF765	Colon_Transverse	proximal	-0.02	0.675
ENSG00000134987	WDR36	Cells_EBV-transformed_lymphocytes	male	0.03	0.675
ENSG00000163702	IL17RC	Colon_Transverse	male	0.01	0.675
ENSG00000198355	PIM3	Whole_Blood	female	-0.02	0.675
ENSG00000274964	AC026356.1	Whole_Blood	female	0.03	0.675
ENSG00000168653	NDUFS5	Whole_Blood	female	0.01	0.675
ENSG00000237298	TTN-AS1	Whole_Blood	proximal	-0.03	0.675
ENSG00000197766	CFD	Adipose_Visceral_Omentum	female	-0.02	0.675
ENSG00000248174	LINC02268	Colon_Transverse	proximal	0.01	0.675
ENSG00000196417	ZNF765	Adipose_Subcutaneous	rectal	-0.02	0.675
ENSG00000171840	NINJ2	Adipose_Visceral_Omentum	distal	-0.1	0.675
ENSG00000140368	PSTPIP1	Colon_Sigmoid	distal	0.03	0.675
ENSG00000222011	FAM185A	Colon_Transverse	proximal	-0.04	0.675
ENSG00000131778	CHD1L	Whole_Blood	distal	0.01	0.675
ENSG00000259863	SH3RF3-AS1	Colon_Sigmoid	overall	-0.03	0.675
ENSG00000224984	AL512363.1	Colon_Transverse	female	0.01	0.675
ENSG00000133114	GPALPP1	Adipose_Subcutaneous	overall	-0.06	0.675
ENSG00000133114	GPALPP1	Adipose_Visceral_Omentum	overall	-0.04	0.675
ENSG00000100033	PRODH	Cells_EBV-transformed_lymphocytes	rectal	-12.09	0.675
ENSG00000133114	GPALPP1	Colon_Transverse	overall	-0.04	0.675
ENSG00000103932	RPAP1	Colon_Sigmoid	female	-0.01	0.675
ENSG00000073614	KDM5A	Adipose_Subcutaneous	male	0.07	0.675
ENSG00000088881	EBF4	Whole_Blood	female	-0.02	0.675
ENSG00000196476	C20orf96	Colon_Sigmoid	proximal	-0.01	0.675
ENSG00000159261	CLDN14	Adipose_Visceral_Omentum	proximal	-0.06	0.675
ENSG00000162944	RFTN2	Colon_Transverse	proximal	-0.04	0.675
ENSG00000128383	APOBEC3A	Adipose_Subcutaneous	proximal	0.03	0.675
ENSG00000091164	TXNL1	Adipose_Subcutaneous	overall	0.03	0.675
ENSG00000163950	SLBP	Colon_Transverse	rectal	-0.07	0.675
ENSG00000204381	LAYN	Whole_Blood	overall	0.02	0.675
ENSG00000276292	AC131159.1	Colon_Transverse	distal	-0.03	0.675
ENSG00000143248	RGS5	Cells_EBV-transformed_lymphocytes	rectal	-0.02	0.675
ENSG00000186638	KIF24	Adipose_Subcutaneous	male	0.02	0.675
ENSG00000164039	BDH2	Adipose_Visceral_Omentum	male	0.01	0.675
ENSG00000174501	ANKRD36C	Colon_Transverse	rectal	-0.04	0.675
ENSG00000006042	TMEM98	Adipose_Subcutaneous	colon	-0.01	0.675
ENSG00000118961	LDAH	Adipose_Subcutaneous	female	0.01	0.675
ENSG00000122687	MRM2	Cells_EBV-transformed_lymphocytes	colon	0.01	0.675
ENSG00000134769	DTNA	Cells_EBV-transformed_lymphocytes	overall	-0.01	0.675
ENSG00000115561	CHMP3	Adipose_Visceral_Omentum	colon	0.01	0.675
ENSG00000187583	PLEKHN1	Colon_Sigmoid	overall	0.07	0.675
ENSG00000070614	NDST1	Whole_Blood	male	-0.01	0.675
ENSG00000188612	SUMO2	Whole_Blood	colon	-0.02	0.675
ENSG00000113048	MRPS27	Adipose_Subcutaneous	male	0.05	0.675
ENSG00000213689	TREX1	Colon_Sigmoid	overall	-0.01	0.675
ENSG00000038002	AGA	Colon_Sigmoid	rectal	-0.01	0.675
ENSG00000125458	NT5C	Colon_Sigmoid	colon	0.01	0.675
ENSG00000197448	GSTK1	Adipose_Subcutaneous	colon	0.14	0.675
ENSG00000079257	LXN	Adipose_Visceral_Omentum	rectal	-0.02	0.675
ENSG00000137225	CAPN11	Colon_Transverse	female	-0.02	0.675
ENSG00000258908	AL355075.3	Colon_Transverse	colon	-0.02	0.675
ENSG00000146701	MDH2	Colon_Transverse	proximal	-0.02	0.675
ENSG00000248712	CCDC153	Adipose_Subcutaneous	overall	0.01	0.675
ENSG00000271538	LINC02427	Whole_Blood	rectal	-0.01	0.675
ENSG00000273249	BX649632.1	Adipose_Subcutaneous	distal	-0.05	0.675
ENSG00000140471	LINS1	Whole_Blood	distal	-0.02	0.675
ENSG00000159267	HLCS	Colon_Sigmoid	colon	-0.01	0.675
ENSG00000105364	MRPL4	Colon_Sigmoid	rectal	0.01	0.675
ENSG00000070882	OSBPL3	Adipose_Visceral_Omentum	distal	-0.01	0.675
ENSG00000162882	HAAO	Adipose_Visceral_Omentum	distal	0.01	0.675
ENSG00000137941	TTLL7	Adipose_Subcutaneous	male	-0.05	0.675
ENSG00000119711	ALDH6A1	Colon_Transverse	rectal	-0.03	0.675
ENSG00000163874	ZC3H12A	Cells_EBV-transformed_lymphocytes	female	0.1	0.675
ENSG00000112941	TENT4A	Adipose_Subcutaneous	overall	-0.03	0.675
ENSG00000167642	SPINT2	Adipose_Subcutaneous	overall	0.02	0.675
ENSG00000168116	KIAA1586	Adipose_Subcutaneous	proximal	0.02	0.675
ENSG00000180828	BHLHE22	Colon_Sigmoid	rectal	0.05	0.675
ENSG00000143196	DPT	Adipose_Subcutaneous	distal	0.03	0.675
ENSG00000105364	MRPL4	Cells_EBV-transformed_lymphocytes	female	-0.02	0.675
ENSG00000106018	VIPR2	Adipose_Subcutaneous	overall	-0.02	0.675
ENSG00000111229	ARPC3	Whole_Blood	rectal	-0.07	0.675
ENSG00000254844	AP000757.2	Colon_Transverse	proximal	-0.03	0.675
ENSG00000232912	RERE-AS1	Adipose_Subcutaneous	proximal	-0.02	0.675
ENSG00000122678	POLM	Whole_Blood	female	0.01	0.675
ENSG00000134668	SPOCD1	Colon_Sigmoid	male	-0.02	0.675
ENSG00000163607	GTPBP8	Adipose_Visceral_Omentum	colon	0.02	0.675
ENSG00000112367	FIG4	Colon_Sigmoid	overall	0.02	0.675
ENSG00000079277	MKNK1	Adipose_Visceral_Omentum	female	-0.03	0.675
ENSG00000144407	PTH2R	Adipose_Subcutaneous	proximal	0.02	0.675
ENSG00000158483	FAM86C1	Colon_Transverse	rectal	0.03	0.675
ENSG00000126785	RHOJ	Colon_Transverse	colon	0.03	0.675
ENSG00000197557	TTC30A	Colon_Transverse	distal	-0.03	0.675
ENSG00000274422	AC245060.5	Adipose_Visceral_Omentum	male	0.01	0.675
ENSG00000139629	GALNT6	Adipose_Visceral_Omentum	rectal	0.02	0.675
ENSG00000261251	Z97055.2	Cells_EBV-transformed_lymphocytes	rectal	0.17	0.675
ENSG00000262209	PCDHGB3	Adipose_Visceral_Omentum	female	0.13	0.675
ENSG00000188092	GPR89B	Colon_Sigmoid	proximal	-0.12	0.675
ENSG00000196357	ZNF565	Colon_Sigmoid	colon	-0.03	0.675
ENSG00000181315	ZNF322	Colon_Transverse	rectal	0.01	0.675
ENSG00000103496	STX4	Colon_Transverse	colon	0.02	0.675
ENSG00000065060	UHRF1BP1	Cells_EBV-transformed_lymphocytes	colon	-0.03	0.675
ENSG00000215595	C20orf202	Adipose_Visceral_Omentum	rectal	0.12	0.675
ENSG00000070081	NUCB2	Adipose_Subcutaneous	male	0.02	0.675
ENSG00000152818	UTRN	Adipose_Visceral_Omentum	colon	0.07	0.675
ENSG00000205300	AL356414.1	Whole_Blood	rectal	-0.03	0.675
ENSG00000197696	NMB	Adipose_Subcutaneous	male	0.02	0.675
ENSG00000141385	AFG3L2	Cells_EBV-transformed_lymphocytes	colon	0.01	0.675
ENSG00000148090	AUH	Colon_Sigmoid	proximal	0.15	0.675
ENSG00000091073	DTX2	Adipose_Visceral_Omentum	female	0.02	0.675
ENSG00000237742	AL365259.1	Colon_Sigmoid	overall	0.01	0.675
ENSG00000273137	AL022328.2	Adipose_Subcutaneous	proximal	0.02	0.675
ENSG00000197808	ZNF461	Adipose_Subcutaneous	distal	-0.02	0.675
ENSG00000132965	ALOX5AP	Adipose_Visceral_Omentum	overall	0.03	0.675
ENSG00000160741	CRTC2	Colon_Sigmoid	overall	0.03	0.675
ENSG00000108852	MPP2	Colon_Transverse	distal	0.03	0.675
ENSG00000066926	FECH	Cells_EBV-transformed_lymphocytes	overall	-0.08	0.675
ENSG00000198517	MAFK	Adipose_Visceral_Omentum	proximal	-0.06	0.676
ENSG00000137822	TUBGCP4	Colon_Transverse	female	0.04	0.676
ENSG00000136895	GARNL3	Adipose_Subcutaneous	male	-0.02	0.676
ENSG00000105997	HOXA3	Whole_Blood	colon	0.03	0.676
ENSG00000129673	AANAT	Whole_Blood	female	0.01	0.676
ENSG00000238287	AL603839.3	Cells_EBV-transformed_lymphocytes	rectal	0.01	0.676
ENSG00000060237	WNK1	Colon_Transverse	colon	0.06	0.676
ENSG00000163798	SLC4A1AP	Cells_EBV-transformed_lymphocytes	male	-0.03	0.676
ENSG00000105953	OGDH	Adipose_Visceral_Omentum	rectal	-0.05	0.676
ENSG00000233493	TMEM238	Adipose_Visceral_Omentum	rectal	0.25	0.676
ENSG00000197860	SGTB	Colon_Transverse	female	-0.03	0.676
ENSG00000119401	TRIM32	Colon_Transverse	male	-0.04	0.676
ENSG00000121417	ZNF211	Adipose_Visceral_Omentum	overall	0.01	0.676
ENSG00000234444	ZNF736	Whole_Blood	colon	-0.01	0.676
ENSG00000255306	AC004923.4	Adipose_Subcutaneous	overall	-0.02	0.676
ENSG00000139531	SUOX	Whole_Blood	male	0.01	0.676
ENSG00000214736	TOMM6	Adipose_Subcutaneous	male	-0.04	0.676
ENSG00000196503	ARL9	Adipose_Subcutaneous	proximal	-0.01	0.676
ENSG00000154277	UCHL1	Colon_Transverse	overall	-0.04	0.676
ENSG00000204463	BAG6	Cells_EBV-transformed_lymphocytes	colon	-0.02	0.676
ENSG00000158485	CD1B	Whole_Blood	rectal	0.03	0.676
ENSG00000126858	RHOT1	Whole_Blood	male	0.01	0.676
ENSG00000196597	ZNF782	Adipose_Visceral_Omentum	proximal	0.16	0.676
ENSG00000115255	REEP6	Adipose_Subcutaneous	overall	-0.06	0.676
ENSG00000114735	HEMK1	Colon_Sigmoid	female	-0.03	0.676
ENSG00000106991	ENG	Whole_Blood	rectal	-0.02	0.676
ENSG00000110696	C11orf58	Adipose_Subcutaneous	male	0.04	0.676
ENSG00000035115	SH3YL1	Cells_EBV-transformed_lymphocytes	overall	0.03	0.676
ENSG00000175334	BANF1	Cells_EBV-transformed_lymphocytes	proximal	0.04	0.676
ENSG00000274386	TMEM269	Whole_Blood	distal	-0.12	0.676
ENSG00000156467	UQCRB	Adipose_Subcutaneous	distal	0.07	0.676
ENSG00000137168	PPIL1	Colon_Transverse	proximal	-0.09	0.676
ENSG00000163702	IL17RC	Adipose_Visceral_Omentum	male	0.01	0.676
ENSG00000281106	TMEM272	Whole_Blood	distal	-0.02	0.676
ENSG00000141576	RNF157	Cells_EBV-transformed_lymphocytes	male	0.02	0.676
ENSG00000114698	PLSCR4	Adipose_Visceral_Omentum	overall	0.01	0.676
ENSG00000117408	IPO13	Whole_Blood	colon	-0.05	0.676
ENSG00000172345	STARD5	Colon_Transverse	female	-0.03	0.676
ENSG00000119509	INVS	Colon_Transverse	female	0.01	0.676
ENSG00000167525	PROCA1	Colon_Transverse	colon	-0.01	0.676
ENSG00000089041	P2RX7	Whole_Blood	female	-0.02	0.676
ENSG00000137338	PGBD1	Cells_EBV-transformed_lymphocytes	distal	0.03	0.676
ENSG00000269386	RAB11B-AS1	Cells_EBV-transformed_lymphocytes	overall	-0.01	0.676
ENSG00000239268	AC092691.1	Colon_Sigmoid	overall	0.04	0.676
ENSG00000239268	AC092691.1	Colon_Transverse	overall	0.05	0.676
ENSG00000164241	C5orf63	Whole_Blood	distal	0.05	0.676
ENSG00000276728	AC142472.1	Colon_Sigmoid	overall	0.03	0.676
ENSG00000178852	EFCAB13	Colon_Transverse	rectal	0.01	0.676
ENSG00000234147	AL035446.1	Adipose_Subcutaneous	female	-0.01	0.676
ENSG00000145246	ATP10D	Whole_Blood	proximal	-0.02	0.676
ENSG00000136367	ZFHX2	Cells_EBV-transformed_lymphocytes	colon	-0.02	0.676
ENSG00000226471	Z93930.2	Colon_Transverse	male	0.11	0.676
ENSG00000118655	DCLRE1B	Adipose_Subcutaneous	proximal	-0.04	0.676
ENSG00000188959	C9orf152	Adipose_Subcutaneous	male	0.04	0.676
ENSG00000079277	MKNK1	Whole_Blood	proximal	-0.01	0.676
ENSG00000146904	EPHA1	Adipose_Visceral_Omentum	female	-0.03	0.676
ENSG00000149289	ZC3H12C	Whole_Blood	distal	0.02	0.676
ENSG00000165125	TRPV6	Whole_Blood	male	0.06	0.676
ENSG00000198467	TPM2	Adipose_Subcutaneous	colon	-0.05	0.676
ENSG00000130695	CEP85	Cells_EBV-transformed_lymphocytes	female	0.02	0.676
ENSG00000115239	ASB3	Colon_Transverse	rectal	0.02	0.676
ENSG00000175538	KCNE3	Whole_Blood	rectal	0.02	0.676
ENSG00000149743	TRPT1	Colon_Sigmoid	colon	-0.02	0.676
ENSG00000186866	POFUT2	Adipose_Subcutaneous	overall	-0.02	0.676
ENSG00000206249	AL359555.1	Whole_Blood	female	-0.04	0.676
ENSG00000170425	ADORA2B	Adipose_Visceral_Omentum	colon	0.01	0.676
ENSG00000139546	TARBP2	Whole_Blood	colon	-0.02	0.676
ENSG00000272254	AC022893.3	Adipose_Visceral_Omentum	male	-0.04	0.676
ENSG00000171735	CAMTA1	Colon_Transverse	proximal	-0.02	0.676
ENSG00000100600	LGMN	Whole_Blood	rectal	0.04	0.676
ENSG00000272316	AL021368.2	Whole_Blood	distal	-0.02	0.676
ENSG00000145337	PYURF	Colon_Transverse	rectal	-0.02	0.676
ENSG00000150783	TEX12	Colon_Transverse	colon	-0.03	0.676
ENSG00000118004	COLEC11	Adipose_Subcutaneous	rectal	-0.01	0.676
ENSG00000186522	SEPTIN10	Adipose_Visceral_Omentum	distal	0.02	0.676
ENSG00000184261	KCNK12	Colon_Sigmoid	rectal	-0.04	0.676
ENSG00000198010	DLGAP2	Adipose_Visceral_Omentum	male	0.02	0.676
ENSG00000196419	XRCC6	Adipose_Visceral_Omentum	overall	0.05	0.676
ENSG00000138606	SHF	Whole_Blood	male	-0.04	0.676
ENSG00000186049	KRT73	Adipose_Subcutaneous	colon	-0.02	0.676
ENSG00000164587	RPS14	Colon_Transverse	overall	-0.01	0.676
ENSG00000067596	DHX8	Adipose_Visceral_Omentum	overall	-0.02	0.676
ENSG00000197448	GSTK1	Whole_Blood	colon	0.06	0.676
ENSG00000106477	CEP41	Cells_EBV-transformed_lymphocytes	male	-0.03	0.676
ENSG00000258454	AC016526.2	Adipose_Visceral_Omentum	colon	0.01	0.676
ENSG00000241764	AC002467.1	Cells_EBV-transformed_lymphocytes	male	-0.07	0.676
ENSG00000186446	ZNF501	Whole_Blood	female	-0.02	0.676
ENSG00000125703	ATG4C	Colon_Transverse	colon	-0.03	0.676
ENSG00000160932	LY6E	Whole_Blood	rectal	-0.15	0.676
ENSG00000165699	TSC1	Adipose_Visceral_Omentum	male	0.01	0.676
ENSG00000139436	GIT2	Whole_Blood	distal	-0.04	0.676
ENSG00000123179	EBPL	Cells_EBV-transformed_lymphocytes	rectal	-0.01	0.676
ENSG00000181852	RNF41	Cells_EBV-transformed_lymphocytes	male	-0.03	0.676
ENSG00000247708	STX18-AS1	Cells_EBV-transformed_lymphocytes	proximal	0.08	0.676
ENSG00000247708	STX18-AS1	Colon_Transverse	proximal	0.06	0.676
ENSG00000175147	TMEM51-AS1	Colon_Sigmoid	distal	0.05	0.676
ENSG00000114770	ABCC5	Cells_EBV-transformed_lymphocytes	distal	-0.01	0.676
ENSG00000166971	AKTIP	Whole_Blood	distal	0.03	0.676
ENSG00000165283	STOML2	Colon_Sigmoid	male	-0.12	0.676
ENSG00000232104	RFX3-AS1	Adipose_Visceral_Omentum	proximal	-0.03	0.676
ENSG00000187010	RHD	Cells_EBV-transformed_lymphocytes	male	-0.01	0.676
ENSG00000105821	DNAJC2	Whole_Blood	overall	0.04	0.676
ENSG00000121552	CSTA	Whole_Blood	colon	0.02	0.676
ENSG00000255165	AC134775.1	Adipose_Subcutaneous	distal	0.02	0.676
ENSG00000106211	HSPB1	Whole_Blood	distal	-0.14	0.676
ENSG00000179715	PCED1B	Adipose_Subcutaneous	female	-0.02	0.676
ENSG00000174599	TRAM1L1	Adipose_Visceral_Omentum	rectal	0.07	0.676
ENSG00000172346	CSDC2	Colon_Sigmoid	distal	-0.03	0.676
ENSG00000229739	AL096803.2	Adipose_Subcutaneous	overall	-0.01	0.676
ENSG00000179218	CALR	Cells_EBV-transformed_lymphocytes	colon	0.02	0.676
ENSG00000128973	CLN6	Colon_Transverse	proximal	-0.08	0.676
ENSG00000136866	ZFP37	Adipose_Subcutaneous	proximal	0.02	0.676
ENSG00000273008	AC010864.1	Adipose_Visceral_Omentum	male	-0.03	0.676
ENSG00000138459	SLC35A5	Adipose_Subcutaneous	male	0.03	0.676
ENSG00000141522	ARHGDIA	Colon_Transverse	proximal	0.07	0.676
ENSG00000260136	AC008915.2	Adipose_Visceral_Omentum	female	0.03	0.676
ENSG00000139579	NABP2	Whole_Blood	colon	0.05	0.676
ENSG00000175054	ATR	Adipose_Subcutaneous	distal	-0.03	0.676
ENSG00000170949	ZNF160	Adipose_Visceral_Omentum	rectal	-0.01	0.676
ENSG00000275491	LINC01730	Colon_Transverse	distal	0.01	0.676
ENSG00000182208	MOB2	Adipose_Subcutaneous	overall	-0.05	0.676
ENSG00000226950	DANCR	Adipose_Visceral_Omentum	distal	0.02	0.676
ENSG00000169629	RGPD8	Cells_EBV-transformed_lymphocytes	distal	-0.01	0.676
ENSG00000269886	AC022382.1	Colon_Transverse	female	0.17	0.676
ENSG00000276916	AL442125.2	Adipose_Subcutaneous	female	0.02	0.676
ENSG00000143412	ANXA9	Adipose_Subcutaneous	distal	-0.04	0.676
ENSG00000149926	TLCD3B	Colon_Transverse	rectal	0.04	0.676
ENSG00000132749	TESMIN	Colon_Sigmoid	distal	0.02	0.676
ENSG00000240859	AC093627.4	Adipose_Subcutaneous	female	0.02	0.676
ENSG00000133937	GSC	Adipose_Subcutaneous	rectal	-0.02	0.676
ENSG00000260456	C16orf95	Colon_Sigmoid	overall	-0.03	0.676
ENSG00000257743	MGAM2	Whole_Blood	colon	0.02	0.676
ENSG00000255129	AP000880.1	Adipose_Visceral_Omentum	rectal	-0.04	0.676
ENSG00000140853	NLRC5	Whole_Blood	overall	0.01	0.676
ENSG00000010278	CD9	Adipose_Visceral_Omentum	male	-0.06	0.676
ENSG00000157895	C12orf43	Cells_EBV-transformed_lymphocytes	distal	0.01	0.676
ENSG00000184068	SREBF2-AS1	Adipose_Subcutaneous	proximal	0.03	0.676
ENSG00000142166	IFNAR1	Adipose_Visceral_Omentum	rectal	-0.01	0.676
ENSG00000163564	PYHIN1	Adipose_Visceral_Omentum	distal	-0.04	0.676
ENSG00000169592	INO80E	Colon_Sigmoid	proximal	0.01	0.676
ENSG00000163956	LRPAP1	Colon_Sigmoid	female	0.01	0.676
ENSG00000080293	SCTR	Adipose_Visceral_Omentum	male	0.02	0.676
ENSG00000136950	ARPC5L	Adipose_Subcutaneous	distal	0.04	0.676
ENSG00000114850	SSR3	Whole_Blood	female	-0.03	0.676
ENSG00000226419	SLC16A1-AS1	Colon_Transverse	overall	-0.01	0.676
ENSG00000163935	SFMBT1	Adipose_Subcutaneous	overall	-0.01	0.676
ENSG00000171763	SPATA5L1	Adipose_Visceral_Omentum	male	-0.01	0.676
ENSG00000158864	NDUFS2	Adipose_Visceral_Omentum	distal	-0.02	0.676
ENSG00000232411	AC009495.2	Colon_Transverse	rectal	0.02	0.676
ENSG00000153066	TXNDC11	Colon_Sigmoid	female	0.02	0.676
ENSG00000249249	AC010226.1	Whole_Blood	male	-0.03	0.676
ENSG00000188342	GTF2F2	Adipose_Visceral_Omentum	overall	0.07	0.676
ENSG00000198589	LRBA	Adipose_Visceral_Omentum	distal	-0.04	0.676
ENSG00000148803	FUOM	Whole_Blood	rectal	-0.04	0.676
ENSG00000140543	DET1	Colon_Sigmoid	rectal	-0.04	0.676
ENSG00000149451	ADAM33	Adipose_Subcutaneous	proximal	-0.01	0.676
ENSG00000151849	CENPJ	Adipose_Visceral_Omentum	colon	-0.03	0.676
ENSG00000184983	NDUFA6	Colon_Sigmoid	proximal	-0.01	0.676
ENSG00000212864	RNF208	Adipose_Visceral_Omentum	distal	0.03	0.676
ENSG00000267751	AC009005.1	Colon_Transverse	overall	0.01	0.676
ENSG00000170310	STX8	Colon_Transverse	proximal	0.02	0.676
ENSG00000144182	LIPT1	Colon_Sigmoid	proximal	0.01	0.676
ENSG00000246339	EXTL3-AS1	Adipose_Visceral_Omentum	female	-0.01	0.676
ENSG00000143184	XCL1	Adipose_Visceral_Omentum	colon	0.03	0.676
ENSG00000066739	ATG2B	Adipose_Subcutaneous	distal	-0.04	0.676
ENSG00000232490	OSBPL10-AS1	Adipose_Subcutaneous	rectal	-0.06	0.676
ENSG00000152214	RIT2	Colon_Transverse	rectal	0.1	0.676
ENSG00000251632	LINC02172	Adipose_Visceral_Omentum	male	-0.05	0.676
ENSG00000100483	VCPKMT	Colon_Sigmoid	male	-0.01	0.676
ENSG00000137700	SLC37A4	Colon_Sigmoid	proximal	-0.03	0.676
ENSG00000186153	WWOX	Colon_Sigmoid	distal	-0.02	0.676
ENSG00000196814	MVB12B	Colon_Sigmoid	proximal	0.02	0.676
ENSG00000011405	PIK3C2A	Adipose_Visceral_Omentum	distal	-0.04	0.676
ENSG00000160201	U2AF1	Cells_EBV-transformed_lymphocytes	male	0.06	0.676
ENSG00000113595	TRIM23	Colon_Transverse	distal	-0.02	0.676
ENSG00000258875	AL135818.1	Whole_Blood	proximal	-0.03	0.676
ENSG00000157456	CCNB2	Adipose_Subcutaneous	colon	0.02	0.676
ENSG00000118655	DCLRE1B	Colon_Sigmoid	colon	-0.02	0.676
ENSG00000198752	CDC42BPB	Colon_Sigmoid	proximal	-0.1	0.676
ENSG00000047315	POLR2B	Adipose_Visceral_Omentum	colon	-0.05	0.676
ENSG00000162066	AMDHD2	Adipose_Visceral_Omentum	female	0.03	0.676
ENSG00000023734	STRAP	Colon_Transverse	overall	-0.01	0.676
ENSG00000214491	SEC14L6	Adipose_Subcutaneous	overall	0.01	0.676
ENSG00000117298	ECE1	Colon_Sigmoid	overall	-0.01	0.676
ENSG00000230928	AL139241.1	Adipose_Subcutaneous	male	0.02	0.676
ENSG00000107854	TNKS2	Adipose_Subcutaneous	female	0.01	0.676
ENSG00000178172	SPINK6	Adipose_Visceral_Omentum	male	-0.05	0.676
ENSG00000137563	GGH	Colon_Sigmoid	rectal	0.01	0.676
ENSG00000155363	MOV10	Adipose_Subcutaneous	distal	-0.03	0.676
ENSG00000224091	AC104389.2	Whole_Blood	overall	0.02	0.676
ENSG00000176986	SEC24C	Colon_Transverse	proximal	0.07	0.676
ENSG00000171596	NMUR1	Colon_Sigmoid	overall	-0.01	0.676
ENSG00000112242	E2F3	Cells_EBV-transformed_lymphocytes	rectal	0.08	0.676
ENSG00000120896	SORBS3	Adipose_Subcutaneous	male	-0.02	0.676
ENSG00000180096	SEPTIN1	Adipose_Visceral_Omentum	colon	-0.03	0.676
ENSG00000167747	C19orf48	Colon_Sigmoid	proximal	0.01	0.676
ENSG00000227039	ITGB2-AS1	Colon_Sigmoid	colon	-0.01	0.676
ENSG00000247081	BAALC-AS1	Adipose_Visceral_Omentum	female	-0.04	0.676
ENSG00000189079	ARID2	Adipose_Subcutaneous	distal	0.04	0.676
ENSG00000110811	P3H3	Colon_Transverse	distal	0.02	0.676
ENSG00000035141	FAM136A	Adipose_Visceral_Omentum	proximal	-0.03	0.676
ENSG00000165526	RPUSD4	Colon_Sigmoid	distal	0.02	0.676
ENSG00000277182	AC006449.5	Colon_Transverse	rectal	0.03	0.676
ENSG00000107897	ACBD5	Colon_Transverse	colon	-0.04	0.676
ENSG00000278376	AP004609.3	Colon_Transverse	distal	-0.01	0.676
ENSG00000141485	SLC13A5	Adipose_Visceral_Omentum	female	0.05	0.676
ENSG00000143379	SETDB1	Whole_Blood	proximal	0.07	0.676
ENSG00000130313	PGLS	Adipose_Subcutaneous	female	0.02	0.676
ENSG00000100626	GALNT16	Colon_Transverse	distal	-0.03	0.676
ENSG00000134873	CLDN10	Adipose_Visceral_Omentum	distal	-0.02	0.676
ENSG00000103222	ABCC1	Whole_Blood	colon	-0.01	0.676
ENSG00000204991	SPIRE2	Colon_Transverse	overall	-0.01	0.676
ENSG00000242114	MTFP1	Colon_Transverse	proximal	0.04	0.676
ENSG00000104432	IL7	Adipose_Subcutaneous	male	0.03	0.676
ENSG00000268006	PTOV1-AS1	Whole_Blood	female	0.02	0.676
ENSG00000260160	AC011468.1	Colon_Sigmoid	female	-0.03	0.676
ENSG00000169519	METTL15	Colon_Sigmoid	male	-0.02	0.676
ENSG00000181800	CELF2-AS1	Cells_EBV-transformed_lymphocytes	rectal	-0.05	0.676
ENSG00000139133	ALG10	Adipose_Visceral_Omentum	proximal	0.03	0.676
ENSG00000144749	LRIG1	Whole_Blood	rectal	-0.05	0.676
ENSG00000120907	ADRA1A	Adipose_Visceral_Omentum	colon	-0.02	0.676
ENSG00000258908	AL355075.3	Whole_Blood	colon	-0.03	0.676
ENSG00000259954	IL21R-AS1	Colon_Transverse	rectal	0.01	0.676
ENSG00000106477	CEP41	Adipose_Subcutaneous	female	-0.01	0.676
ENSG00000182168	UNC5C	Adipose_Subcutaneous	proximal	0.07	0.676
ENSG00000131373	HACL1	Adipose_Visceral_Omentum	distal	-0.08	0.676
ENSG00000131373	HACL1	Whole_Blood	distal	-0.08	0.676
ENSG00000132781	MUTYH	Adipose_Visceral_Omentum	rectal	-0.03	0.676
ENSG00000022556	NLRP2	Colon_Transverse	distal	-0.02	0.676
ENSG00000239335	LLPH-DT	Adipose_Subcutaneous	overall	0	0.676
ENSG00000112276	BVES	Adipose_Visceral_Omentum	distal	-0.03	0.676
ENSG00000188732	FAM221A	Colon_Transverse	colon	-0.01	0.676
ENSG00000099624	ATP5F1D	Colon_Sigmoid	male	0.04	0.676
ENSG00000257534	AC023794.5	Colon_Transverse	proximal	0.01	0.676
ENSG00000164163	ABCE1	Colon_Transverse	male	-0.03	0.676
ENSG00000114771	AADAC	Colon_Transverse	overall	0.01	0.676
ENSG00000179981	TSHZ1	Adipose_Visceral_Omentum	male	-0.03	0.676
ENSG00000155876	RRAGA	Whole_Blood	male	-0.03	0.676
ENSG00000268119	AC010615.2	Whole_Blood	proximal	0.01	0.676
ENSG00000104341	LAPTM4B	Whole_Blood	rectal	-0.02	0.676
ENSG00000171724	VAT1L	Colon_Transverse	male	0.06	0.676
ENSG00000235529	AGAP1-IT1	Colon_Sigmoid	male	-0.02	0.676
ENSG00000100299	ARSA	Adipose_Visceral_Omentum	overall	-0.02	0.676
ENSG00000224842	AL161908.1	Adipose_Subcutaneous	female	-0.09	0.676
ENSG00000187726	DNAJB13	Colon_Sigmoid	female	-0.04	0.676
ENSG00000100288	CHKB	Cells_EBV-transformed_lymphocytes	overall	-0.01	0.676
ENSG00000249664	AC027338.1	Cells_EBV-transformed_lymphocytes	male	0.02	0.676
ENSG00000144199	FAHD2B	Colon_Sigmoid	proximal	0.1	0.676
ENSG00000145012	LPP	Whole_Blood	colon	-0.02	0.676
ENSG00000274964	AC026356.1	Colon_Sigmoid	female	-0.02	0.676
ENSG00000087076	HSD17B14	Colon_Sigmoid	distal	-0.01	0.676
ENSG00000147677	EIF3H	Colon_Transverse	distal	0.07	0.676
ENSG00000189319	FAM53B	Whole_Blood	female	0.03	0.676
ENSG00000167118	URM1	Colon_Transverse	distal	0.06	0.676
ENSG00000138722	MMRN1	Colon_Transverse	rectal	-0.1	0.676
ENSG00000226669	AL354977.1	Colon_Sigmoid	proximal	0.06	0.676
ENSG00000104341	LAPTM4B	Cells_EBV-transformed_lymphocytes	colon	-0.05	0.676
ENSG00000267174	AC011472.2	Whole_Blood	male	-0.01	0.676
ENSG00000115539	PDCL3	Colon_Sigmoid	colon	-0.07	0.676
ENSG00000260686	AC008669.1	Adipose_Subcutaneous	colon	0.02	0.676
ENSG00000260304	AC009088.2	Colon_Sigmoid	distal	0.02	0.676
ENSG00000162618	ADGRL4	Colon_Transverse	distal	0.04	0.676
ENSG00000120875	DUSP4	Adipose_Subcutaneous	proximal	0.07	0.676
ENSG00000151461	UPF2	Colon_Transverse	distal	-0.04	0.676
ENSG00000113722	CDX1	Adipose_Subcutaneous	male	-0.06	0.676
ENSG00000163378	EOGT	Colon_Sigmoid	proximal	-0.02	0.676
ENSG00000183773	AIFM3	Adipose_Visceral_Omentum	rectal	0.05	0.676
ENSG00000171877	FRMD5	Colon_Transverse	proximal	0.02	0.676
ENSG00000130305	NSUN5	Adipose_Visceral_Omentum	male	-0.08	0.676
ENSG00000064692	SNCAIP	Adipose_Subcutaneous	rectal	0.09	0.676
ENSG00000231672	DIRC3	Adipose_Visceral_Omentum	female	0.03	0.676
ENSG00000109320	NFKB1	Colon_Transverse	male	0.03	0.676
ENSG00000273172	LINC02091	Adipose_Visceral_Omentum	male	0.01	0.676
ENSG00000070366	SMG6	Adipose_Subcutaneous	rectal	-0.09	0.676
ENSG00000183655	KLHL25	Adipose_Subcutaneous	male	-0.04	0.676
ENSG00000214106	PAXIP1-AS2	Colon_Transverse	overall	-0.01	0.676
ENSG00000093010	COMT	Adipose_Visceral_Omentum	proximal	-0.04	0.676
ENSG00000082805	ERC1	Cells_EBV-transformed_lymphocytes	rectal	0.03	0.676
ENSG00000136999	CCN3	Colon_Transverse	male	-0.02	0.676
ENSG00000048392	RRM2B	Adipose_Visceral_Omentum	colon	0.02	0.676
ENSG00000108823	SGCA	Cells_EBV-transformed_lymphocytes	rectal	-0.03	0.676
ENSG00000189196	LINC00994	Colon_Transverse	proximal	0.02	0.676
ENSG00000203710	CR1	Colon_Sigmoid	male	-0.04	0.676
ENSG00000237037	NDUFA6-DT	Adipose_Subcutaneous	proximal	0.03	0.676
ENSG00000145819	ARHGAP26	Adipose_Subcutaneous	distal	-0.06	0.676
ENSG00000136731	UGGT1	Colon_Sigmoid	male	-0.02	0.676
ENSG00000101197	BIRC7	Colon_Transverse	overall	0.03	0.676
ENSG00000239697	TNFSF12	Cells_EBV-transformed_lymphocytes	rectal	-0.01	0.676
ENSG00000254685	FPGT	Colon_Transverse	female	-0.01	0.676
ENSG00000163568	AIM2	Colon_Transverse	distal	0.03	0.676
ENSG00000145777	TSLP	Colon_Sigmoid	overall	0.01	0.676
ENSG00000271670	AC010998.2	Cells_EBV-transformed_lymphocytes	male	-0.01	0.676
ENSG00000203747	FCGR3A	Colon_Sigmoid	proximal	1.09	0.676
ENSG00000162461	SLC25A34	Colon_Sigmoid	rectal	0.01	0.676
ENSG00000272341	AL137003.2	Colon_Sigmoid	proximal	-0.04	0.676
ENSG00000143093	STRIP1	Adipose_Subcutaneous	female	-0.03	0.676
ENSG00000161973	CCDC42	Whole_Blood	overall	-0.01	0.676
ENSG00000118369	USP35	Whole_Blood	proximal	0.03	0.676
ENSG00000236263	AC234582.2	Whole_Blood	rectal	0.05	0.676
ENSG00000259219	AC084855.2	Colon_Transverse	male	0.04	0.676
ENSG00000197619	ZNF615	Colon_Sigmoid	colon	0.03	0.676
ENSG00000158156	XKR8	Colon_Sigmoid	female	0.06	0.676
ENSG00000182179	UBA7	Colon_Sigmoid	distal	-0.02	0.676
ENSG00000250326	AC104596.1	Adipose_Subcutaneous	overall	-0.02	0.676
ENSG00000091986	CCDC80	Colon_Sigmoid	proximal	-0.04	0.676
ENSG00000099977	DDT	Cells_EBV-transformed_lymphocytes	distal	0.03	0.676
ENSG00000260088	DDX59-AS1	Adipose_Visceral_Omentum	colon	-0.01	0.676
ENSG00000173041	ZNF680	Colon_Sigmoid	proximal	-0.02	0.676
ENSG00000108443	RPS6KB1	Colon_Sigmoid	rectal	-0.04	0.676
ENSG00000183826	BTBD9	Cells_EBV-transformed_lymphocytes	colon	-0.02	0.676
ENSG00000197111	PCBP2	Cells_EBV-transformed_lymphocytes	male	0.02	0.676
ENSG00000110852	CLEC2B	Whole_Blood	proximal	-0.14	0.676
ENSG00000182141	ZNF708	Colon_Transverse	male	-0.01	0.676
ENSG00000183734	ASCL2	Adipose_Subcutaneous	rectal	-0.04	0.676
ENSG00000077782	FGFR1	Whole_Blood	proximal	-0.01	0.676
ENSG00000154277	UCHL1	Colon_Sigmoid	overall	-0.04	0.676
ENSG00000163161	ERCC3	Adipose_Subcutaneous	rectal	-0.02	0.676
ENSG00000136807	CDK9	Adipose_Visceral_Omentum	colon	0.03	0.676
ENSG00000138078	PREPL	Colon_Transverse	female	-0.03	0.676
ENSG00000275120	AC048382.5	Adipose_Subcutaneous	rectal	-0.02	0.676
ENSG00000223704	LINC01422	Colon_Transverse	male	0.01	0.676
ENSG00000132423	COQ3	Cells_EBV-transformed_lymphocytes	distal	-0.02	0.676
ENSG00000141480	ARRB2	Cells_EBV-transformed_lymphocytes	colon	-0.06	0.676
ENSG00000254731	AP003059.1	Colon_Transverse	rectal	-0.03	0.676
ENSG00000224848	AL589843.1	Colon_Sigmoid	distal	0.01	0.676
ENSG00000109390	NDUFC1	Cells_EBV-transformed_lymphocytes	distal	-0.02	0.676
ENSG00000183785	TUBA8	Colon_Sigmoid	overall	-0.11	0.676
ENSG00000159648	TEPP	Adipose_Visceral_Omentum	proximal	0.01	0.676
ENSG00000077942	FBLN1	Adipose_Subcutaneous	rectal	-0.05	0.676
ENSG00000213658	LAT	Colon_Transverse	rectal	0.03	0.676
ENSG00000122218	COPA	Whole_Blood	female	-0.01	0.676
ENSG00000150991	UBC	Whole_Blood	female	-0.06	0.676
ENSG00000244675	AC108676.1	Cells_EBV-transformed_lymphocytes	male	-0.04	0.676
ENSG00000162631	NTNG1	Adipose_Subcutaneous	rectal	-0.01	0.676
ENSG00000152749	GPR180	Colon_Sigmoid	male	-0.01	0.676
ENSG00000238121	LINC00426	Colon_Sigmoid	female	0.04	0.676
ENSG00000105327	BBC3	Adipose_Subcutaneous	proximal	0.03	0.676
ENSG00000137968	SLC44A5	Adipose_Subcutaneous	rectal	0.01	0.676
ENSG00000138759	FRAS1	Colon_Transverse	rectal	-0.05	0.676
ENSG00000171314	PGAM1	Colon_Transverse	overall	-0.05	0.676
ENSG00000121864	ZNF639	Colon_Transverse	distal	0.03	0.676
ENSG00000267316	AC090409.2	Adipose_Subcutaneous	rectal	0.02	0.676
ENSG00000259972	AC009120.2	Colon_Transverse	male	0.04	0.676
ENSG00000213420	GPC2	Adipose_Visceral_Omentum	distal	-0.04	0.676
ENSG00000268686	AC010643.1	Adipose_Subcutaneous	distal	-0.01	0.676
ENSG00000277595	AC007546.1	Colon_Transverse	overall	-0.24	0.676
ENSG00000173511	VEGFB	Adipose_Visceral_Omentum	distal	0.09	0.676
ENSG00000179943	FIZ1	Adipose_Visceral_Omentum	distal	0.09	0.676
ENSG00000113593	PPWD1	Colon_Transverse	overall	-0.01	0.676
ENSG00000196422	PPP1R26	Colon_Sigmoid	proximal	0.06	0.676
ENSG00000106070	GRB10	Colon_Sigmoid	overall	0.08	0.676
ENSG00000152969	JAKMIP1	Whole_Blood	male	-0.02	0.676
ENSG00000168385	SEPTIN2	Adipose_Visceral_Omentum	rectal	0.01	0.676
ENSG00000146166	LGSN	Whole_Blood	colon	-0.01	0.676
ENSG00000087253	LPCAT2	Colon_Transverse	male	0.04	0.676
ENSG00000137825	ITPKA	Colon_Sigmoid	rectal	0.04	0.676
ENSG00000135454	B4GALNT1	Adipose_Visceral_Omentum	male	-0.02	0.676
ENSG00000213445	SIPA1	Whole_Blood	colon	-0.01	0.676
ENSG00000242498	ARPIN	Colon_Transverse	colon	0.02	0.676
ENSG00000113494	PRLR	Colon_Transverse	proximal	0.05	0.676
ENSG00000065308	TRAM2	Adipose_Visceral_Omentum	colon	0.09	0.676
ENSG00000110090	CPT1A	Adipose_Visceral_Omentum	rectal	-0.04	0.676
ENSG00000234393	AL592546.2	Adipose_Subcutaneous	distal	-0.05	0.676
ENSG00000110171	TRIM3	Adipose_Subcutaneous	distal	0.03	0.676
ENSG00000105676	ARMC6	Colon_Sigmoid	proximal	0.05	0.676
ENSG00000106049	HIBADH	Colon_Transverse	rectal	-0.02	0.676
ENSG00000124140	SLC12A5	Colon_Sigmoid	female	-0.1	0.676
ENSG00000261728	AL138690.1	Colon_Transverse	female	-0.08	0.676
ENSG00000158488	CD1E	Colon_Sigmoid	female	-0.04	0.676
ENSG00000156858	PRR14	Adipose_Visceral_Omentum	distal	-0.06	0.676
ENSG00000121057	AKAP1	Colon_Transverse	colon	-0.04	0.676
ENSG00000189007	ADAT2	Cells_EBV-transformed_lymphocytes	overall	-0.01	0.676
ENSG00000007038	PRSS21	Adipose_Visceral_Omentum	colon	0.03	0.676
ENSG00000265666	RARA-AS1	Cells_EBV-transformed_lymphocytes	distal	-0.02	0.676
ENSG00000188130	MAPK12	Cells_EBV-transformed_lymphocytes	proximal	0.05	0.676
ENSG00000198478	SH3BGRL2	Adipose_Subcutaneous	overall	0.01	0.676
ENSG00000180096	SEPTIN1	Colon_Sigmoid	proximal	0.03	0.676
ENSG00000204624	DISP3	Whole_Blood	overall	0.02	0.676
ENSG00000243144	AC079760.2	Whole_Blood	male	-0.01	0.676
ENSG00000165449	SLC16A9	Adipose_Visceral_Omentum	colon	0.02	0.676
ENSG00000139725	RHOF	Colon_Transverse	female	0.03	0.676
ENSG00000130723	PRRC2B	Colon_Transverse	male	-0.03	0.676
ENSG00000165806	CASP7	Colon_Transverse	female	0.01	0.676
ENSG00000277851	LINC02391	Adipose_Subcutaneous	distal	-0.03	0.676
ENSG00000107798	LIPA	Colon_Sigmoid	colon	0.01	0.676
ENSG00000170379	TCAF2	Cells_EBV-transformed_lymphocytes	overall	0.01	0.676
ENSG00000166750	SLFN5	Adipose_Visceral_Omentum	proximal	0.01	0.676
ENSG00000166415	WDR72	Colon_Transverse	distal	0.02	0.676
ENSG00000197013	ZNF429	Colon_Sigmoid	colon	0.01	0.676
ENSG00000100612	DHRS7	Colon_Transverse	rectal	-0.03	0.676
ENSG00000140832	MARVELD3	Adipose_Subcutaneous	female	0.02	0.676
ENSG00000152291	TGOLN2	Whole_Blood	distal	0.04	0.676
ENSG00000135749	PCNX2	Adipose_Visceral_Omentum	rectal	0.03	0.676
ENSG00000011638	TMEM159	Adipose_Subcutaneous	male	0.02	0.676
ENSG00000186111	PIP5K1C	Colon_Transverse	male	0.26	0.676
ENSG00000166821	PEX11A	Cells_EBV-transformed_lymphocytes	overall	-0.02	0.676
ENSG00000185565	LSAMP	Adipose_Visceral_Omentum	male	-0.02	0.676
ENSG00000068079	IFI35	Colon_Transverse	female	0.03	0.676
ENSG00000143119	CD53	Adipose_Visceral_Omentum	proximal	-0.06	0.676
ENSG00000149054	ZNF215	Colon_Transverse	male	-0.01	0.676
ENSG00000162669	HFM1	Adipose_Subcutaneous	female	0.01	0.676
ENSG00000273353	AL008718.3	Colon_Transverse	overall	-0.04	0.676
ENSG00000186453	FAM228A	Whole_Blood	colon	-0.02	0.676
ENSG00000100079	LGALS2	Colon_Transverse	female	0.02	0.676
ENSG00000173801	JUP	Adipose_Subcutaneous	proximal	-0.04	0.676
ENSG00000115421	PAPOLG	Adipose_Visceral_Omentum	proximal	-0.2	0.676
ENSG00000197506	SLC28A3	Colon_Transverse	overall	-0.03	0.676
ENSG00000196235	SUPT5H	Cells_EBV-transformed_lymphocytes	overall	-0.02	0.676
ENSG00000145365	TIFA	Colon_Sigmoid	distal	0.03	0.676
ENSG00000254685	FPGT	Adipose_Visceral_Omentum	female	-0.01	0.676
ENSG00000170417	TMEM182	Colon_Sigmoid	colon	0.02	0.676
ENSG00000119899	SLC17A5	Adipose_Visceral_Omentum	female	0.04	0.676
ENSG00000272321	AP003355.2	Adipose_Visceral_Omentum	overall	-0.09	0.676
ENSG00000198677	TTC37	Adipose_Visceral_Omentum	rectal	0.02	0.676
ENSG00000229950	TFAP2A-AS1	Colon_Transverse	overall	0.05	0.676
ENSG00000257815	AC025159.1	Colon_Sigmoid	male	-0.01	0.676
ENSG00000132376	INPP5K	Adipose_Visceral_Omentum	female	0.09	0.676
ENSG00000076258	FMO4	Whole_Blood	female	-0.03	0.676
ENSG00000103196	CRISPLD2	Colon_Sigmoid	male	-0.03	0.676
ENSG00000003756	RBM5	Adipose_Visceral_Omentum	colon	-0.05	0.676
ENSG00000120519	SLC10A7	Colon_Transverse	distal	-0.02	0.676
ENSG00000213221	DNLZ	Whole_Blood	overall	0	0.676
ENSG00000128791	TWSG1	Adipose_Visceral_Omentum	overall	0.03	0.676
ENSG00000168779	SHOX2	Adipose_Visceral_Omentum	overall	-0.02	0.676
ENSG00000277462	ZNF670	Cells_EBV-transformed_lymphocytes	proximal	-0.01	0.676
ENSG00000178917	ZNF852	Colon_Sigmoid	distal	-0.06	0.676
ENSG00000131037	EPS8L1	Adipose_Visceral_Omentum	male	0.02	0.676
ENSG00000089123	TASP1	Adipose_Subcutaneous	female	-0.05	0.676
ENSG00000248727	LINC01948	Whole_Blood	rectal	0.03	0.676
ENSG00000101181	MTG2	Colon_Sigmoid	distal	-0.01	0.676
ENSG00000115539	PDCL3	Colon_Transverse	proximal	-0.04	0.676
ENSG00000163389	POGLUT1	Colon_Transverse	proximal	0.01	0.676
ENSG00000108510	MED13	Adipose_Subcutaneous	male	-0.02	0.676
ENSG00000141469	SLC14A1	Adipose_Visceral_Omentum	colon	-0.02	0.676
ENSG00000117899	MESD	Adipose_Visceral_Omentum	rectal	-0.05	0.676
ENSG00000089818	NECAP1	Cells_EBV-transformed_lymphocytes	female	0.01	0.676
ENSG00000198858	R3HDM4	Adipose_Subcutaneous	distal	-0.03	0.676
ENSG00000183597	TANGO2	Colon_Transverse	distal	-0.04	0.676
ENSG00000188986	NELFB	Colon_Transverse	rectal	0.01	0.676
ENSG00000015532	XYLT2	Colon_Transverse	colon	-0.01	0.676
ENSG00000224848	AL589843.1	Adipose_Visceral_Omentum	distal	0.01	0.676
ENSG00000078808	SDF4	Adipose_Subcutaneous	distal	0.04	0.676
ENSG00000157110	RBPMS	Adipose_Subcutaneous	proximal	-0.05	0.676
ENSG00000106780	MEGF9	Whole_Blood	proximal	0.08	0.676
ENSG00000108591	DRG2	Colon_Transverse	proximal	0.03	0.676
ENSG00000259604	AC015712.4	Adipose_Subcutaneous	proximal	0.03	0.676
ENSG00000272787	AC253536.6	Adipose_Subcutaneous	rectal	-0.03	0.676
ENSG00000167081	PBX3	Colon_Transverse	male	-0.02	0.676
ENSG00000178075	GRAMD1C	Whole_Blood	male	-0.02	0.676
ENSG00000272279	AL512329.2	Whole_Blood	rectal	-0.02	0.676
ENSG00000197177	ADGRA1	Colon_Sigmoid	male	-0.06	0.676
ENSG00000257218	GATC	Adipose_Subcutaneous	proximal	0.01	0.676
ENSG00000108219	TSPAN14	Adipose_Subcutaneous	distal	0.04	0.676
ENSG00000137460	FHDC1	Adipose_Subcutaneous	overall	0.22	0.676
ENSG00000274070	CASTOR2	Cells_EBV-transformed_lymphocytes	overall	0.11	0.676
ENSG00000239268	AC092691.1	Colon_Sigmoid	distal	-0.06	0.676
ENSG00000274070	CASTOR2	Colon_Sigmoid	overall	0.09	0.676
ENSG00000239268	AC092691.1	Colon_Transverse	distal	-0.07	0.676
ENSG00000197191	CYSRT1	Colon_Transverse	male	-0.13	0.676
ENSG00000123384	LRP1	Whole_Blood	female	-0.03	0.677
ENSG00000186684	CYP27C1	Adipose_Subcutaneous	colon	0.02	0.677
ENSG00000280303	ERICD	Colon_Sigmoid	rectal	-0.02	0.677
ENSG00000165264	NDUFB6	Adipose_Subcutaneous	proximal	-0.03	0.677
ENSG00000263072	ZNF213-AS1	Colon_Transverse	proximal	0.01	0.677
ENSG00000253930	TNFRSF10A-AS1	Whole_Blood	colon	0.03	0.677
ENSG00000260329	AC007541.1	Colon_Sigmoid	overall	0.02	0.677
ENSG00000258689	LINC01269	Whole_Blood	female	-0.04	0.677
ENSG00000244161	FLNB-AS1	Whole_Blood	proximal	0.07	0.677
ENSG00000263069	RNF213-AS1	Colon_Transverse	male	0.04	0.677
ENSG00000143252	SDHC	Adipose_Subcutaneous	overall	-0.04	0.677
ENSG00000171617	ENC1	Whole_Blood	proximal	0.01	0.677
ENSG00000272447	AL135925.1	Colon_Transverse	distal	-0.03	0.677
ENSG00000165272	AQP3	Whole_Blood	distal	0.02	0.677
ENSG00000134108	ARL8B	Colon_Transverse	male	0.16	0.677
ENSG00000148908	RGS10	Adipose_Subcutaneous	female	0.02	0.677
ENSG00000255545	AP004608.1	Colon_Transverse	distal	0.04	0.677
ENSG00000176723	ZNF843	Colon_Transverse	male	0.02	0.677
ENSG00000172940	SLC22A13	Whole_Blood	rectal	0.04	0.677
ENSG00000176293	ZNF135	Adipose_Visceral_Omentum	colon	0.01	0.677
ENSG00000121101	TEX14	Adipose_Subcutaneous	overall	-0.01	0.677
ENSG00000100364	KIAA0930	Colon_Sigmoid	male	-0.04	0.677
ENSG00000165699	TSC1	Colon_Transverse	female	-0.02	0.677
ENSG00000205002	AARD	Colon_Sigmoid	colon	-0.02	0.677
ENSG00000152778	IFIT5	Colon_Sigmoid	colon	0.01	0.677
ENSG00000103196	CRISPLD2	Colon_Sigmoid	distal	0.04	0.677
ENSG00000189007	ADAT2	Whole_Blood	overall	-0.01	0.677
ENSG00000163380	LMOD3	Adipose_Visceral_Omentum	proximal	0.02	0.677
ENSG00000196937	FAM3C	Colon_Transverse	proximal	-0.02	0.677
ENSG00000145220	LYAR	Adipose_Visceral_Omentum	colon	-0.07	0.677
ENSG00000165118	C9orf64	Whole_Blood	colon	-0.02	0.677
ENSG00000138175	ARL3	Adipose_Visceral_Omentum	male	-0.01	0.677
ENSG00000187013	C17orf82	Colon_Sigmoid	male	0.06	0.677
ENSG00000071189	SNX13	Colon_Transverse	female	0.02	0.677
ENSG00000144031	ANKRD53	Colon_Sigmoid	male	-0.07	0.677
ENSG00000099250	NRP1	Adipose_Subcutaneous	male	0.13	0.677
ENSG00000162407	PLPP3	Whole_Blood	overall	0.01	0.677
ENSG00000159346	ADIPOR1	Adipose_Visceral_Omentum	overall	0.03	0.677
ENSG00000156990	RPUSD3	Adipose_Visceral_Omentum	female	-0.5	0.677
ENSG00000164877	MICALL2	Whole_Blood	distal	0.02	0.677
ENSG00000175170	FAM182B	Cells_EBV-transformed_lymphocytes	overall	0.11	0.677
ENSG00000169994	MYO7B	Colon_Transverse	colon	-0.02	0.677
ENSG00000152433	ZNF547	Colon_Transverse	colon	-0.02	0.677
ENSG00000115423	DNAH6	Colon_Sigmoid	male	-0.01	0.677
ENSG00000109016	DHRS7B	Colon_Transverse	colon	0.07	0.677
ENSG00000140450	ARRDC4	Whole_Blood	distal	0.01	0.677
ENSG00000138109	CYP2C9	Colon_Sigmoid	female	-0.1	0.677
ENSG00000180011	ZADH2	Adipose_Subcutaneous	female	0.01	0.677
ENSG00000143036	SLC44A3	Adipose_Subcutaneous	distal	0.02	0.677
ENSG00000271858	CYB561D2	Adipose_Visceral_Omentum	colon	0.14	0.677
ENSG00000167644	C19orf33	Whole_Blood	colon	-0.01	0.677
ENSG00000268119	AC010615.2	Colon_Transverse	rectal	0.01	0.677
ENSG00000269148	AC092301.1	Colon_Transverse	female	0.03	0.677
ENSG00000166747	AP1G1	Colon_Transverse	proximal	0.04	0.677
ENSG00000143363	PRUNE1	Adipose_Visceral_Omentum	rectal	-0.05	0.677
ENSG00000271614	ATP2B1-AS1	Adipose_Visceral_Omentum	female	-0.04	0.677
ENSG00000257218	GATC	Cells_EBV-transformed_lymphocytes	colon	0.01	0.677
ENSG00000111907	TPD52L1	Adipose_Visceral_Omentum	proximal	0.02	0.677
ENSG00000274225	AP001065.3	Adipose_Subcutaneous	male	-0.05	0.677
ENSG00000243896	OR2A7	Colon_Sigmoid	distal	-0.05	0.677
ENSG00000186230	ZNF749	Whole_Blood	male	-0.01	0.677
ENSG00000006432	MAP3K9	Whole_Blood	male	-0.01	0.677
ENSG00000100908	EMC9	Colon_Transverse	colon	-0.01	0.677
ENSG00000146013	GFRA3	Colon_Transverse	male	0.02	0.677
ENSG00000235908	RHOA-IT1	Colon_Sigmoid	female	0.03	0.677
ENSG00000162383	SLC1A7	Colon_Sigmoid	rectal	-0.02	0.677
ENSG00000095539	SEMA4G	Colon_Sigmoid	distal	0.04	0.677
ENSG00000136960	ENPP2	Colon_Sigmoid	female	-0.06	0.677
ENSG00000169223	LMAN2	Colon_Sigmoid	colon	-0.04	0.677
ENSG00000229739	AL096803.2	Colon_Sigmoid	overall	-0.01	0.677
ENSG00000258479	LINC00640	Adipose_Subcutaneous	proximal	-0.02	0.677
ENSG00000273344	PAXIP1-AS1	Whole_Blood	colon	-0.01	0.677
ENSG00000232079	LINC01697	Adipose_Visceral_Omentum	distal	-0.02	0.677
ENSG00000069764	PLA2G10	Colon_Transverse	colon	0.01	0.677
ENSG00000182586	LINC00334	Adipose_Subcutaneous	overall	0.13	0.677
ENSG00000131626	PPFIA1	Cells_EBV-transformed_lymphocytes	overall	0.01	0.677
ENSG00000261114	AC012181.1	Adipose_Visceral_Omentum	colon	0.05	0.677
ENSG00000198952	SMG5	Adipose_Visceral_Omentum	proximal	-0.02	0.677
ENSG00000132507	EIF5A	Whole_Blood	proximal	-0.01	0.677
ENSG00000224177	LINC00570	Colon_Transverse	rectal	-0.03	0.677
ENSG00000185442	FAM174B	Adipose_Subcutaneous	colon	0.02	0.677
ENSG00000145990	GFOD1	Colon_Sigmoid	rectal	-0.06	0.677
ENSG00000272821	U62317.2	Colon_Sigmoid	female	-0.03	0.677
ENSG00000168994	PXDC1	Adipose_Subcutaneous	colon	0.02	0.677
ENSG00000267467	APOC4	Cells_EBV-transformed_lymphocytes	colon	0.03	0.677
ENSG00000257671	KRT7-AS	Colon_Transverse	overall	-0.03	0.677
ENSG00000276691	AC004466.3	Colon_Transverse	colon	-0.01	0.677
ENSG00000136935	GOLGA1	Colon_Transverse	distal	0.01	0.677
ENSG00000270761	AL355353.1	Adipose_Visceral_Omentum	rectal	0.02	0.677
ENSG00000137513	NARS2	Colon_Transverse	male	-0.01	0.677
ENSG00000121864	ZNF639	Adipose_Visceral_Omentum	colon	0.01	0.677
ENSG00000228401	AL590226.1	Adipose_Subcutaneous	proximal	-0.05	0.677
ENSG00000159763	PIP	Adipose_Subcutaneous	overall	-0.1	0.677
ENSG00000148053	NTRK2	Cells_EBV-transformed_lymphocytes	rectal	0.02	0.677
ENSG00000272602	ZNF595	Cells_EBV-transformed_lymphocytes	female	0.02	0.677
ENSG00000038002	AGA	Colon_Transverse	rectal	-0.01	0.677
ENSG00000112249	ASCC3	Adipose_Subcutaneous	colon	0.02	0.677
ENSG00000261367	AC012645.2	Adipose_Subcutaneous	rectal	-0.01	0.677
ENSG00000223501	VPS52	Cells_EBV-transformed_lymphocytes	distal	-0.03	0.677
ENSG00000103260	METRN	Whole_Blood	distal	0.02	0.677
ENSG00000154330	PGM5	Whole_Blood	male	-0.01	0.677
ENSG00000048052	HDAC9	Adipose_Subcutaneous	distal	0.03	0.677
ENSG00000053770	AP5M1	Colon_Transverse	male	0.02	0.677
ENSG00000148123	PLPPR1	Colon_Sigmoid	male	-0.03	0.677
ENSG00000196187	TMEM63A	Colon_Sigmoid	proximal	0.05	0.677
ENSG00000100147	CCDC134	Adipose_Subcutaneous	proximal	-0.02	0.677
ENSG00000129007	CALML4	Whole_Blood	female	0.02	0.677
ENSG00000204956	PCDHGA1	Adipose_Visceral_Omentum	rectal	-1.39	0.677
ENSG00000246250	AC087521.2	Colon_Sigmoid	male	-0.01	0.677
ENSG00000184110	EIF3C	Whole_Blood	proximal	0.04	0.677
ENSG00000182934	SRPRA	Whole_Blood	colon	0.14	0.677
ENSG00000225434	LINC01504	Adipose_Subcutaneous	distal	-0.01	0.677
ENSG00000049283	EPN3	Adipose_Subcutaneous	colon	0.01	0.677
ENSG00000214338	SOGA3	Colon_Sigmoid	rectal	-0.02	0.677
ENSG00000143612	C1orf43	Colon_Transverse	rectal	-0.03	0.677
ENSG00000129749	CHRNA10	Adipose_Visceral_Omentum	rectal	0.11	0.677
ENSG00000163161	ERCC3	Colon_Transverse	rectal	-0.02	0.677
ENSG00000197603	CPLANE1	Cells_EBV-transformed_lymphocytes	overall	-0.04	0.677
ENSG00000196912	ANKRD36B	Adipose_Visceral_Omentum	distal	-0.03	0.677
ENSG00000167363	FN3K	Colon_Transverse	proximal	-0.02	0.677
ENSG00000270035	AL359881.2	Colon_Transverse	proximal	-0.03	0.677
ENSG00000283696	AL592295.4	Adipose_Visceral_Omentum	overall	-0.02	0.677
ENSG00000105865	DUS4L	Colon_Sigmoid	proximal	0.12	0.677
ENSG00000092531	SNAP23	Colon_Transverse	colon	-0.05	0.677
ENSG00000163449	TMEM169	Colon_Sigmoid	distal	0.04	0.677
ENSG00000072210	ALDH3A2	Adipose_Visceral_Omentum	rectal	0.06	0.677
ENSG00000117475	BLZF1	Whole_Blood	overall	0.03	0.677
ENSG00000233006	MIR3936HG	Adipose_Visceral_Omentum	female	0.01	0.677
ENSG00000267302	RNFT1-DT	Whole_Blood	rectal	-0.02	0.677
ENSG00000073282	TP63	Colon_Sigmoid	colon	0.06	0.677
ENSG00000133661	SFTPD	Colon_Transverse	female	-0.01	0.677
ENSG00000234203	AC004771.2	Colon_Transverse	female	-0.05	0.677
ENSG00000196187	TMEM63A	Adipose_Subcutaneous	proximal	0.03	0.677
ENSG00000130024	PHF10	Adipose_Subcutaneous	overall	0.01	0.677
ENSG00000111817	DSE	Cells_EBV-transformed_lymphocytes	rectal	0.01	0.677
ENSG00000164440	TXLNB	Whole_Blood	male	0.02	0.677
ENSG00000136490	LIMD2	Adipose_Visceral_Omentum	overall	-0.04	0.677
ENSG00000125386	FAM193A	Cells_EBV-transformed_lymphocytes	distal	0.02	0.677
ENSG00000165006	UBAP1	Adipose_Visceral_Omentum	rectal	-0.02	0.677
ENSG00000105254	TBCB	Colon_Sigmoid	male	-0.03	0.677
ENSG00000167491	GATAD2A	Colon_Transverse	female	-0.05	0.677
ENSG00000228486	C2orf92	Adipose_Subcutaneous	colon	0.02	0.677
ENSG00000104695	PPP2CB	Whole_Blood	overall	0.03	0.677
ENSG00000065357	DGKA	Adipose_Visceral_Omentum	colon	0.03	0.677
ENSG00000054277	OPN3	Whole_Blood	rectal	0.03	0.677
ENSG00000148290	SURF1	Colon_Sigmoid	male	-0.01	0.677
ENSG00000258725	PRC1-AS1	Cells_EBV-transformed_lymphocytes	rectal	-0.03	0.677
ENSG00000141469	SLC14A1	Colon_Sigmoid	male	0.02	0.677
ENSG00000123329	ARHGAP9	Whole_Blood	female	-0.04	0.677
ENSG00000214517	PPME1	Adipose_Subcutaneous	distal	0.01	0.677
ENSG00000102543	CDADC1	Colon_Transverse	male	0.04	0.677
ENSG00000188672	RHCE	Colon_Sigmoid	proximal	0.01	0.677
ENSG00000197989	SNHG12	Whole_Blood	female	-0.04	0.677
ENSG00000033178	UBA6	Colon_Sigmoid	distal	0.02	0.677
ENSG00000180481	GLIPR1L2	Colon_Sigmoid	female	0.01	0.677
ENSG00000132510	KDM6B	Colon_Sigmoid	male	0.03	0.677
ENSG00000214279	SCART1	Cells_EBV-transformed_lymphocytes	rectal	0.02	0.677
ENSG00000125629	INSIG2	Colon_Transverse	male	-0.02	0.677
ENSG00000196260	SFTA2	Adipose_Subcutaneous	proximal	-0.01	0.677
ENSG00000132323	ILKAP	Whole_Blood	rectal	0.03	0.677
ENSG00000268081	AC123912.1	Adipose_Subcutaneous	rectal	0.01	0.677
ENSG00000203705	TATDN3	Colon_Transverse	distal	-0.01	0.677
ENSG00000091073	DTX2	Colon_Sigmoid	female	0.02	0.677
ENSG00000142669	SH3BGRL3	Adipose_Subcutaneous	rectal	0.04	0.677
ENSG00000228300	FAM174C	Adipose_Visceral_Omentum	male	-0.01	0.677
ENSG00000092964	DPYSL2	Adipose_Visceral_Omentum	proximal	-0.03	0.677
ENSG00000186832	KRT16	Adipose_Visceral_Omentum	overall	0.01	0.677
ENSG00000119616	FCF1	Colon_Sigmoid	rectal	0.07	0.677
ENSG00000106268	NUDT1	Adipose_Visceral_Omentum	female	-0.03	0.677
ENSG00000215068	AC025171.2	Colon_Sigmoid	male	0.13	0.677
ENSG00000055332	EIF2AK2	Adipose_Subcutaneous	colon	-0.04	0.677
ENSG00000130255	RPL36	Colon_Transverse	colon	-0.06	0.677
ENSG00000258793	AL355102.4	Colon_Transverse	proximal	0.02	0.677
ENSG00000254248	AC068189.1	Colon_Transverse	male	-0.01	0.677
ENSG00000112303	VNN2	Cells_EBV-transformed_lymphocytes	proximal	-0.01	0.677
ENSG00000100629	CEP128	Adipose_Visceral_Omentum	proximal	-0.05	0.677
ENSG00000095464	PDE6C	Colon_Sigmoid	male	-0.03	0.677
ENSG00000224189	HAGLR	Colon_Sigmoid	distal	0.03	0.677
ENSG00000146414	SHPRH	Colon_Sigmoid	proximal	0.08	0.677
ENSG00000267198	AC091132.4	Adipose_Subcutaneous	distal	-0.12	0.677
ENSG00000137502	RAB30	Adipose_Visceral_Omentum	distal	-0.03	0.677
ENSG00000112237	CCNC	Adipose_Visceral_Omentum	male	0.05	0.677
ENSG00000118017	A4GNT	Colon_Sigmoid	distal	0.01	0.677
ENSG00000173401	GLIPR1L1	Adipose_Subcutaneous	colon	-0.07	0.677
ENSG00000243410	PSMD6-AS1	Adipose_Subcutaneous	proximal	-0.06	0.677
ENSG00000171204	TMEM126B	Colon_Sigmoid	male	0.06	0.677
ENSG00000165275	TRMT10B	Whole_Blood	overall	-0.01	0.677
ENSG00000235770	LINC00607	Adipose_Subcutaneous	female	0.02	0.677
ENSG00000115561	CHMP3	Adipose_Subcutaneous	overall	-0.01	0.677
ENSG00000253982	AC100810.1	Colon_Transverse	female	-0.01	0.677
ENSG00000225932	CTAGE4	Colon_Transverse	distal	0.04	0.677
ENSG00000196756	SNHG17	Whole_Blood	female	0.01	0.677
ENSG00000236287	ZBED5	Adipose_Subcutaneous	proximal	-0.05	0.677
ENSG00000137875	BCL2L10	Colon_Sigmoid	colon	0.05	0.677
ENSG00000272812	AC004908.2	Colon_Transverse	colon	-0.03	0.677
ENSG00000167716	WDR81	Colon_Transverse	proximal	0.04	0.677
ENSG00000148308	GTF3C5	Whole_Blood	proximal	0.04	0.677
ENSG00000137274	BPHL	Adipose_Subcutaneous	colon	-0.01	0.677
ENSG00000271781	AC026740.1	Adipose_Visceral_Omentum	overall	0.02	0.677
ENSG00000172888	ZNF621	Adipose_Subcutaneous	male	-0.12	0.677
ENSG00000256427	AC010175.1	Colon_Transverse	female	-0.03	0.677
ENSG00000113594	LIFR	Colon_Transverse	proximal	0.03	0.677
ENSG00000185909	KLHDC8B	Cells_EBV-transformed_lymphocytes	colon	0.05	0.677
ENSG00000164211	STARD4	Colon_Transverse	overall	0.02	0.677
ENSG00000131067	GGT7	Colon_Transverse	overall	0.03	0.677
ENSG00000261167	AC107027.3	Adipose_Visceral_Omentum	proximal	-0.19	0.677
ENSG00000158022	TRIM63	Cells_EBV-transformed_lymphocytes	female	-0.05	0.677
ENSG00000270959	LPP-AS2	Colon_Transverse	female	0.11	0.677
ENSG00000169992	NLGN2	Whole_Blood	rectal	-0.04	0.677
ENSG00000148832	PAOX	Colon_Transverse	rectal	-0.05	0.677
ENSG00000130305	NSUN5	Colon_Transverse	male	-0.07	0.677
ENSG00000060069	CTDP1	Colon_Transverse	proximal	0.02	0.677
ENSG00000204618	RNF39	Colon_Sigmoid	rectal	0.04	0.677
ENSG00000148154	UGCG	Adipose_Visceral_Omentum	male	-0.06	0.677
ENSG00000122432	SPATA1	Adipose_Subcutaneous	overall	0.01	0.677
ENSG00000175376	EIF1AD	Cells_EBV-transformed_lymphocytes	colon	-0.02	0.677
ENSG00000136143	SUCLA2	Colon_Transverse	male	-0.01	0.677
ENSG00000197461	PDGFA	Adipose_Subcutaneous	colon	-0.03	0.677
ENSG00000272969	AC024243.1	Colon_Transverse	overall	-0.02	0.677
ENSG00000164104	HMGB2	Cells_EBV-transformed_lymphocytes	distal	0.02	0.677
ENSG00000276814	AC004801.6	Adipose_Subcutaneous	rectal	0.04	0.677
ENSG00000119922	IFIT2	Cells_EBV-transformed_lymphocytes	proximal	0.02	0.677
ENSG00000106665	CLIP2	Whole_Blood	colon	-0.04	0.677
ENSG00000005884	ITGA3	Whole_Blood	rectal	0.08	0.677
ENSG00000130396	AFDN	Adipose_Subcutaneous	rectal	0.02	0.677
ENSG00000168386	FILIP1L	Whole_Blood	proximal	-0.11	0.677
ENSG00000273151	AC073957.3	Colon_Transverse	female	0.02	0.677
ENSG00000178149	DALRD3	Adipose_Subcutaneous	rectal	-0.02	0.677
ENSG00000227354	RBM26-AS1	Cells_EBV-transformed_lymphocytes	proximal	0.02	0.677
ENSG00000099968	BCL2L13	Adipose_Visceral_Omentum	distal	-0.02	0.677
ENSG00000274276	CBSL	Adipose_Visceral_Omentum	male	0.01	0.677
ENSG00000277639	AC007906.2	Adipose_Subcutaneous	colon	0.02	0.677
ENSG00000125166	GOT2	Colon_Sigmoid	proximal	-0.01	0.677
ENSG00000090339	ICAM1	Cells_EBV-transformed_lymphocytes	colon	0.03	0.677
ENSG00000188529	SRSF10	Colon_Transverse	proximal	0.06	0.677
ENSG00000272812	AC004908.2	Whole_Blood	overall	-0.03	0.677
ENSG00000197299	BLM	Whole_Blood	distal	0.01	0.677
ENSG00000134744	TUT4	Whole_Blood	distal	0.05	0.677
ENSG00000065665	SEC61A2	Colon_Sigmoid	colon	0.01	0.677
ENSG00000155666	KDM8	Colon_Sigmoid	female	0.02	0.677
ENSG00000107719	PALD1	Colon_Sigmoid	colon	-0.01	0.677
ENSG00000158669	GPAT4	Whole_Blood	overall	0.03	0.677
ENSG00000273179	AC092535.5	Colon_Sigmoid	female	0.02	0.677
ENSG00000260306	AC092375.2	Colon_Sigmoid	rectal	-0.04	0.677
ENSG00000204767	INSYN2B	Adipose_Visceral_Omentum	rectal	-0.02	0.677
ENSG00000267254	ZNF790-AS1	Colon_Transverse	distal	-0.04	0.677
ENSG00000271851	AC087501.4	Whole_Blood	overall	-0.01	0.677
ENSG00000258875	AL135818.1	Colon_Transverse	female	0.04	0.677
ENSG00000090060	PAPOLA	Adipose_Subcutaneous	colon	-0.03	0.677
ENSG00000166130	IKBIP	Colon_Transverse	female	-0.01	0.677
ENSG00000138600	SPPL2A	Adipose_Visceral_Omentum	distal	0.01	0.677
ENSG00000166987	MBD6	Colon_Sigmoid	rectal	-0.08	0.677
ENSG00000092295	TGM1	Adipose_Visceral_Omentum	rectal	0.04	0.677
ENSG00000267150	AC006557.1	Cells_EBV-transformed_lymphocytes	female	0.07	0.677
ENSG00000185909	KLHDC8B	Adipose_Subcutaneous	distal	0.03	0.677
ENSG00000129317	PUS7L	Colon_Transverse	distal	-0.16	0.677
ENSG00000167077	MEI1	Cells_EBV-transformed_lymphocytes	colon	0.01	0.677
ENSG00000186049	KRT73	Whole_Blood	overall	-0.01	0.677
ENSG00000010292	NCAPD2	Adipose_Visceral_Omentum	proximal	-0.03	0.677
ENSG00000132953	XPO4	Colon_Transverse	overall	0.02	0.677
ENSG00000177112	MRVI1-AS1	Adipose_Visceral_Omentum	distal	0.06	0.677
ENSG00000163870	TPRA1	Colon_Transverse	male	0.01	0.677
ENSG00000261159	AC112484.3	Colon_Transverse	rectal	-0.01	0.677
ENSG00000059691	GATB	Adipose_Subcutaneous	male	0.01	0.677
ENSG00000254528	AP000757.1	Colon_Transverse	overall	0.03	0.677
ENSG00000100263	RHBDD3	Adipose_Visceral_Omentum	colon	-0.02	0.677
ENSG00000117226	GBP3	Adipose_Subcutaneous	colon	0	0.677
ENSG00000149573	MPZL2	Colon_Sigmoid	proximal	-0.1	0.677
ENSG00000137522	RNF121	Adipose_Visceral_Omentum	female	0.09	0.677
ENSG00000137726	FXYD6	Colon_Transverse	overall	-0.02	0.677
ENSG00000271032	AC020907.4	Adipose_Visceral_Omentum	overall	0.01	0.677
ENSG00000151239	TWF1	Adipose_Visceral_Omentum	overall	0.04	0.677
ENSG00000161929	SCIMP	Adipose_Subcutaneous	female	-0.02	0.677
ENSG00000166444	ST5	Colon_Transverse	overall	0.11	0.677
ENSG00000249307	LINC01088	Colon_Sigmoid	male	0.04	0.677
ENSG00000204963	PCDHA7	Colon_Transverse	overall	0.01	0.677
ENSG00000114988	LMAN2L	Adipose_Visceral_Omentum	female	-0.02	0.677
ENSG00000170681	CAVIN4	Adipose_Visceral_Omentum	proximal	0.05	0.677
ENSG00000182117	NOP10	Colon_Sigmoid	female	-0.02	0.677
ENSG00000129480	DTD2	Colon_Transverse	rectal	0.02	0.677
ENSG00000273080	AC009309.1	Adipose_Visceral_Omentum	rectal	0.01	0.677
ENSG00000153563	CD8A	Whole_Blood	distal	0.04	0.677
ENSG00000167113	COQ4	Cells_EBV-transformed_lymphocytes	proximal	0.03	0.677
ENSG00000177453	NIM1K	Adipose_Visceral_Omentum	proximal	-0.02	0.677
ENSG00000169118	CSNK1G1	Colon_Transverse	proximal	-0.06	0.677
ENSG00000205959	AC105345.1	Adipose_Visceral_Omentum	female	0.01	0.677
ENSG00000221970	OR2A1	Adipose_Subcutaneous	male	-0.05	0.677
ENSG00000215305	VPS16	Adipose_Subcutaneous	rectal	0.03	0.677
ENSG00000130635	COL5A1	Adipose_Subcutaneous	male	0.14	0.677
ENSG00000229152	ANKRD10-IT1	Adipose_Visceral_Omentum	male	-0.02	0.677
ENSG00000089486	CDIP1	Colon_Sigmoid	overall	-0.01	0.677
ENSG00000099999	RNF215	Whole_Blood	overall	-0.02	0.677
ENSG00000163602	RYBP	Adipose_Visceral_Omentum	male	-0.06	0.677
ENSG00000151572	ANO4	Colon_Transverse	female	-0.13	0.677
ENSG00000114544	SLC41A3	Whole_Blood	proximal	-0.01	0.677
ENSG00000161217	PCYT1A	Colon_Transverse	proximal	0.06	0.677
ENSG00000173480	ZNF417	Whole_Blood	proximal	-0.02	0.677
ENSG00000107625	DDX50	Colon_Transverse	distal	0.06	0.677
ENSG00000164187	LMBRD2	Cells_EBV-transformed_lymphocytes	overall	-0.02	0.677
ENSG00000163995	ABLIM2	Adipose_Visceral_Omentum	male	-0.03	0.677
ENSG00000154309	DISP1	Whole_Blood	overall	0.02	0.677
ENSG00000108671	PSMD11	Adipose_Subcutaneous	rectal	0.05	0.677
ENSG00000277449	CEBPB-AS1	Whole_Blood	male	-0.03	0.677
ENSG00000090376	IRAK3	Adipose_Subcutaneous	distal	0.03	0.677
ENSG00000228784	LINC00954	Colon_Transverse	rectal	-0.02	0.677
ENSG00000109686	SH3D19	Adipose_Subcutaneous	female	-0.07	0.677
ENSG00000148843	PDCD11	Whole_Blood	female	0.05	0.677
ENSG00000272568	AC005162.3	Adipose_Visceral_Omentum	female	-0.01	0.677
ENSG00000165061	ZMAT4	Colon_Sigmoid	distal	0.04	0.677
ENSG00000147459	DOCK5	Whole_Blood	distal	0.03	0.677
ENSG00000248008	NRAV	Adipose_Subcutaneous	overall	-0.05	0.677
ENSG00000171130	ATP6V0E2	Colon_Sigmoid	proximal	-0.01	0.677
ENSG00000206249	AL359555.1	Whole_Blood	rectal	0.04	0.677
ENSG00000154370	TRIM11	Whole_Blood	colon	-0.05	0.677
ENSG00000189190	ZNF600	Adipose_Subcutaneous	female	0.01	0.677
ENSG00000256683	ZNF350	Adipose_Subcutaneous	rectal	-0.04	0.677
ENSG00000137563	GGH	Adipose_Visceral_Omentum	proximal	0.01	0.677
ENSG00000230091	TMEM254-AS1	Adipose_Visceral_Omentum	overall	-0.01	0.677
ENSG00000176473	WDR25	Whole_Blood	overall	0.01	0.677
ENSG00000269067	ZNF728	Adipose_Subcutaneous	overall	-0.03	0.677
ENSG00000166435	XRRA1	Adipose_Visceral_Omentum	male	-0.01	0.677
ENSG00000267283	AC005306.1	Colon_Transverse	colon	0.01	0.677
ENSG00000255046	AC069185.1	Colon_Sigmoid	distal	-0.03	0.677
ENSG00000079819	EPB41L2	Colon_Sigmoid	rectal	-0.03	0.677
ENSG00000154310	TNIK	Adipose_Visceral_Omentum	female	-0.08	0.677
ENSG00000272279	AL512329.2	Colon_Transverse	female	0.01	0.677
ENSG00000284428	AC092329.4	Colon_Sigmoid	rectal	0.04	0.677
ENSG00000171617	ENC1	Cells_EBV-transformed_lymphocytes	female	-0.02	0.677
ENSG00000255458	AC108471.2	Adipose_Subcutaneous	male	-0.22	0.677
ENSG00000185332	AC027601.1	Colon_Transverse	proximal	0.02	0.677
ENSG00000120088	CRHR1	Adipose_Subcutaneous	rectal	-0.02	0.677
ENSG00000244754	N4BP2L2	Adipose_Visceral_Omentum	male	-0.04	0.677
ENSG00000151575	TEX9	Colon_Sigmoid	distal	0.04	0.677
ENSG00000106665	CLIP2	Colon_Sigmoid	proximal	0.02	0.677
ENSG00000273133	AC116651.1	Adipose_Visceral_Omentum	overall	0.01	0.677
ENSG00000106692	FKTN	Colon_Transverse	colon	0.02	0.677
ENSG00000144231	POLR2D	Whole_Blood	colon	-0.01	0.677
ENSG00000100441	KHNYN	Adipose_Visceral_Omentum	male	0.01	0.677
ENSG00000169860	P2RY1	Colon_Transverse	male	-0.05	0.677
ENSG00000272321	AP003355.2	Colon_Sigmoid	proximal	-0.07	0.677
ENSG00000105447	GRWD1	Colon_Sigmoid	proximal	-0.02	0.677
ENSG00000164687	FABP5	Adipose_Subcutaneous	rectal	0.03	0.677
ENSG00000138738	PRDM5	Whole_Blood	male	-0.01	0.677
ENSG00000121940	CLCC1	Colon_Transverse	colon	0.02	0.677
ENSG00000156687	UNC5D	Colon_Transverse	female	0.04	0.677
ENSG00000072134	EPN2	Colon_Transverse	male	-0.02	0.677
ENSG00000115307	AUP1	Adipose_Visceral_Omentum	distal	0.06	0.677
ENSG00000203666	EFCAB2	Colon_Sigmoid	female	0.01	0.677
ENSG00000233754	AP001628.2	Adipose_Visceral_Omentum	rectal	-0.01	0.677
ENSG00000164967	RPP25L	Colon_Transverse	female	0.03	0.677
ENSG00000275426	AC253576.2	Adipose_Subcutaneous	distal	-0.01	0.677
ENSG00000100889	PCK2	Adipose_Subcutaneous	proximal	-0.02	0.677
ENSG00000282021	AC100810.3	Adipose_Subcutaneous	colon	-0.01	0.677
ENSG00000145832	SLC25A48	Adipose_Subcutaneous	colon	-0.09	0.677
ENSG00000260473	AC068987.2	Adipose_Visceral_Omentum	colon	0.02	0.677
ENSG00000274386	TMEM269	Colon_Sigmoid	distal	-0.03	0.677
ENSG00000058453	CROCC	Colon_Sigmoid	proximal	-0.01	0.677
ENSG00000100162	CENPM	Adipose_Subcutaneous	overall	-0.02	0.677
ENSG00000156219	ART3	Colon_Sigmoid	rectal	0.01	0.677
ENSG00000274312	AC015722.2	Adipose_Visceral_Omentum	distal	-0.02	0.677
ENSG00000178187	ZNF454	Colon_Transverse	proximal	-0.01	0.677
ENSG00000278730	AC005332.6	Adipose_Visceral_Omentum	proximal	0.01	0.677
ENSG00000116035	VAX2	Adipose_Subcutaneous	overall	-0.02	0.677
ENSG00000138375	SMARCAL1	Cells_EBV-transformed_lymphocytes	rectal	-0.07	0.677
ENSG00000174482	LINGO2	Adipose_Subcutaneous	female	-0.05	0.677
ENSG00000237298	TTN-AS1	Cells_EBV-transformed_lymphocytes	proximal	-0.02	0.677
ENSG00000271032	AC020907.4	Whole_Blood	rectal	0.02	0.677
ENSG00000163607	GTPBP8	Colon_Sigmoid	male	0.01	0.677
ENSG00000148584	A1CF	Colon_Sigmoid	proximal	0.06	0.677
ENSG00000235529	AGAP1-IT1	Adipose_Visceral_Omentum	female	0.02	0.677
ENSG00000163702	IL17RC	Adipose_Subcutaneous	male	0.01	0.677
ENSG00000188375	H3F3C	Cells_EBV-transformed_lymphocytes	proximal	-0.01	0.677
ENSG00000188375	H3F3C	Colon_Transverse	proximal	-0.03	0.677
ENSG00000212743	LINC02656	Whole_Blood	male	-0.04	0.677
ENSG00000141027	NCOR1	Cells_EBV-transformed_lymphocytes	distal	0.01	0.677
ENSG00000173175	ADCY5	Adipose_Subcutaneous	rectal	-0.03	0.677
ENSG00000064201	TSPAN32	Colon_Transverse	male	0.02	0.677
ENSG00000121542	SEC22A	Cells_EBV-transformed_lymphocytes	overall	0.03	0.677
ENSG00000105278	ZFR2	Colon_Sigmoid	distal	-0.1	0.677
ENSG00000143819	EPHX1	Colon_Transverse	female	0.04	0.677
ENSG00000083857	FAT1	Adipose_Visceral_Omentum	distal	0.05	0.677
ENSG00000127616	SMARCA4	Colon_Sigmoid	rectal	0.03	0.677
ENSG00000177943	MAMDC4	Cells_EBV-transformed_lymphocytes	overall	0.02	0.677
ENSG00000175106	TVP23C	Whole_Blood	overall	0.02	0.677
ENSG00000053501	USE1	Adipose_Visceral_Omentum	overall	-0.04	0.677
ENSG00000171488	LRRC8C	Adipose_Subcutaneous	rectal	-0.03	0.677
ENSG00000162777	DENND2D	Colon_Sigmoid	distal	-0.03	0.677
ENSG00000038210	PI4K2B	Adipose_Subcutaneous	distal	0.04	0.677
ENSG00000241370	RPP21	Colon_Transverse	colon	0.15	0.677
ENSG00000266538	AC005838.2	Colon_Transverse	overall	-0.03	0.677
ENSG00000270605	AL353622.1	Adipose_Visceral_Omentum	proximal	-0.02	0.677
ENSG00000269186	LINC01082	Colon_Sigmoid	overall	0.02	0.677
ENSG00000134121	CHL1	Colon_Transverse	female	0.02	0.677
ENSG00000113643	RARS	Adipose_Visceral_Omentum	overall	-0.02	0.677
ENSG00000122477	LRRC39	Adipose_Visceral_Omentum	distal	0.15	0.677
ENSG00000186063	AIDA	Adipose_Visceral_Omentum	female	-0.02	0.677
ENSG00000272983	AL117339.4	Adipose_Visceral_Omentum	colon	-0.02	0.677
ENSG00000145194	ECE2	Colon_Sigmoid	rectal	-0.02	0.677
ENSG00000188818	ZDHHC11	Adipose_Subcutaneous	male	-0.02	0.677
ENSG00000212743	LINC02656	Whole_Blood	distal	-0.05	0.677
ENSG00000249740	OSMR-AS1	Colon_Transverse	male	-0.02	0.677
ENSG00000156136	DCK	Whole_Blood	rectal	0.06	0.677
ENSG00000124466	LYPD3	Adipose_Subcutaneous	rectal	0.02	0.677
ENSG00000101413	RPRD1B	Whole_Blood	colon	-0.04	0.677
ENSG00000236834	LINC00421	Cells_EBV-transformed_lymphocytes	colon	0.01	0.677
ENSG00000205423	CNEP1R1	Colon_Sigmoid	female	-0.03	0.677
ENSG00000126583	PRKCG	Cells_EBV-transformed_lymphocytes	colon	0.02	0.677
ENSG00000172733	PURG	Adipose_Subcutaneous	rectal	0.2	0.677
ENSG00000244625	MIATNB	Colon_Transverse	female	0.01	0.677
ENSG00000118922	KLF12	Colon_Sigmoid	colon	0.07	0.677
ENSG00000259038	AL121820.2	Colon_Sigmoid	overall	-0.06	0.677
ENSG00000185686	PRAME	Whole_Blood	male	0.06	0.677
ENSG00000140675	SLC5A2	Colon_Transverse	colon	-0.04	0.678
ENSG00000225891	AL513365.2	Adipose_Visceral_Omentum	distal	0.06	0.678
ENSG00000119698	PPP4R4	Adipose_Visceral_Omentum	rectal	-0.04	0.678
ENSG00000165118	C9orf64	Whole_Blood	male	0.02	0.678
ENSG00000053900	ANAPC4	Colon_Transverse	colon	0.01	0.678
ENSG00000053254	FOXN3	Colon_Sigmoid	rectal	0.02	0.678
ENSG00000054277	OPN3	Colon_Transverse	distal	0.05	0.678
ENSG00000113924	HGD	Adipose_Subcutaneous	proximal	0.06	0.678
ENSG00000128641	MYO1B	Colon_Transverse	overall	0.04	0.678
ENSG00000272950	AC093799.1	Adipose_Visceral_Omentum	proximal	0.01	0.678
ENSG00000163531	NFASC	Adipose_Subcutaneous	overall	-0.04	0.678
ENSG00000197442	MAP3K5	Adipose_Visceral_Omentum	colon	-0.02	0.678
ENSG00000013725	CD6	Cells_EBV-transformed_lymphocytes	distal	0.02	0.678
ENSG00000215883	CYB5RL	Colon_Transverse	overall	0.01	0.678
ENSG00000065457	ADAT1	Whole_Blood	female	0.01	0.678
ENSG00000160051	IQCC	Cells_EBV-transformed_lymphocytes	female	-0.13	0.678
ENSG00000188820	CALHM6	Adipose_Subcutaneous	colon	0.01	0.678
ENSG00000253369	AC022034.3	Adipose_Subcutaneous	proximal	-0.01	0.678
ENSG00000148225	WDR31	Colon_Transverse	overall	-0.02	0.678
ENSG00000124098	FAM210B	Colon_Sigmoid	male	-0.03	0.678
ENSG00000137776	SLTM	Adipose_Subcutaneous	female	0.08	0.678
ENSG00000254844	AP000757.2	Colon_Transverse	colon	0.02	0.678
ENSG00000236104	ZBTB22	Whole_Blood	female	0.03	0.678
ENSG00000164512	ANKRD55	Colon_Transverse	rectal	-0.06	0.678
ENSG00000267226	AC104971.1	Cells_EBV-transformed_lymphocytes	female	-0.01	0.678
ENSG00000259275	AC087477.2	Adipose_Subcutaneous	overall	-0.01	0.678
ENSG00000274294	AC015660.3	Adipose_Subcutaneous	colon	-0.04	0.678
ENSG00000196262	PPIA	Colon_Sigmoid	rectal	-0.04	0.678
ENSG00000130508	PXDN	Colon_Transverse	colon	-0.03	0.678
ENSG00000204264	PSMB8	Cells_EBV-transformed_lymphocytes	rectal	-0.03	0.678
ENSG00000106399	RPA3	Colon_Transverse	female	-0.01	0.678
ENSG00000204257	HLA-DMA	Colon_Transverse	proximal	-0.08	0.678
ENSG00000188026	RILPL1	Adipose_Subcutaneous	colon	-0.04	0.678
ENSG00000235109	ZSCAN31	Adipose_Subcutaneous	distal	-0.03	0.678
ENSG00000104164	BLOC1S6	Colon_Sigmoid	male	-0.04	0.678
ENSG00000060971	ACAA1	Cells_EBV-transformed_lymphocytes	colon	-0.01	0.678
ENSG00000135951	TSGA10	Adipose_Subcutaneous	colon	-0.02	0.678
ENSG00000273172	LINC02091	Adipose_Subcutaneous	proximal	-0.01	0.678
ENSG00000171291	ZNF439	Colon_Transverse	rectal	-0.09	0.678
ENSG00000272690	LINC02018	Whole_Blood	proximal	-0.05	0.678
ENSG00000229666	MAST4-AS1	Colon_Transverse	male	-0.01	0.678
ENSG00000230513	THAP7-AS1	Colon_Sigmoid	overall	0	0.678
ENSG00000105509	HAS1	Whole_Blood	proximal	0.01	0.678
ENSG00000267787	AC027097.2	Adipose_Visceral_Omentum	overall	0.03	0.678
ENSG00000275294	LINC02340	Cells_EBV-transformed_lymphocytes	distal	-0.14	0.678
ENSG00000225484	NUTM2B-AS1	Colon_Sigmoid	colon	0.02	0.678
ENSG00000135899	SP110	Adipose_Visceral_Omentum	male	0.01	0.678
ENSG00000204044	SLC12A5-AS1	Whole_Blood	female	-0.04	0.678
ENSG00000183628	DGCR6	Whole_Blood	male	0.01	0.678
ENSG00000100505	TRIM9	Whole_Blood	proximal	-0.02	0.678
ENSG00000182512	GLRX5	Cells_EBV-transformed_lymphocytes	colon	-0.01	0.678
ENSG00000100092	SH3BP1	Colon_Sigmoid	male	-0.02	0.678
ENSG00000230513	THAP7-AS1	Cells_EBV-transformed_lymphocytes	overall	-0.01	0.678
ENSG00000057468	MSH4	Adipose_Subcutaneous	rectal	0.01	0.678
ENSG00000146476	ARMT1	Cells_EBV-transformed_lymphocytes	proximal	-0.04	0.678
ENSG00000116774	OLFML3	Adipose_Subcutaneous	overall	0.01	0.678
ENSG00000075151	EIF4G3	Whole_Blood	distal	-0.03	0.678
ENSG00000041988	THAP3	Cells_EBV-transformed_lymphocytes	proximal	0.01	0.678
ENSG00000257261	AC008014.1	Adipose_Visceral_Omentum	rectal	0.01	0.678
ENSG00000178202	POGLUT3	Cells_EBV-transformed_lymphocytes	female	0.01	0.678
ENSG00000110074	FOXRED1	Colon_Sigmoid	distal	0.01	0.678
ENSG00000183454	GRIN2A	Adipose_Subcutaneous	male	-0.04	0.678
ENSG00000174429	ABRA	Colon_Transverse	overall	0.05	0.678
ENSG00000138336	TET1	Adipose_Subcutaneous	proximal	0.13	0.678
ENSG00000227502	LINC01268	Cells_EBV-transformed_lymphocytes	overall	0.01	0.678
ENSG00000228801	AC064807.1	Adipose_Visceral_Omentum	overall	-0.05	0.678
ENSG00000118181	RPS25	Colon_Sigmoid	proximal	-0.02	0.678
ENSG00000077458	FAM76B	Adipose_Subcutaneous	colon	-0.33	0.678
ENSG00000244479	OR2A1-AS1	Colon_Sigmoid	distal	0.02	0.678
ENSG00000022976	ZNF839	Whole_Blood	male	-0.02	0.678
ENSG00000100599	RIN3	Colon_Transverse	rectal	-0.03	0.678
ENSG00000171368	TPPP	Adipose_Visceral_Omentum	male	0.06	0.678
ENSG00000167723	TRPV3	Colon_Transverse	proximal	0.01	0.678
ENSG00000117242	PINK1-AS	Colon_Transverse	male	0.01	0.678
ENSG00000175061	SNHG29	Cells_EBV-transformed_lymphocytes	distal	-0.03	0.678
ENSG00000267702	AP005131.6	Colon_Transverse	proximal	0.01	0.678
ENSG00000089916	GPATCH2L	Whole_Blood	overall	-0.01	0.678
ENSG00000275719	AC008622.2	Adipose_Subcutaneous	colon	-0.06	0.678
ENSG00000117226	GBP3	Colon_Sigmoid	colon	0	0.678
ENSG00000139220	PPFIA2	Adipose_Subcutaneous	proximal	-0.02	0.678
ENSG00000253853	AC246817.1	Adipose_Visceral_Omentum	distal	-0.02	0.678
ENSG00000081148	IMPG2	Colon_Sigmoid	rectal	0.06	0.678
ENSG00000157379	DHRS1	Whole_Blood	rectal	-0.01	0.678
ENSG00000167525	PROCA1	Whole_Blood	female	-0.01	0.678
ENSG00000162104	ADCY9	Cells_EBV-transformed_lymphocytes	female	0.04	0.678
ENSG00000259768	AC004943.2	Colon_Sigmoid	colon	0.02	0.678
ENSG00000076984	MAP2K7	Adipose_Visceral_Omentum	proximal	-0.15	0.678
ENSG00000103966	EHD4	Adipose_Subcutaneous	female	-0.02	0.678
ENSG00000203797	DDO	Adipose_Visceral_Omentum	distal	-0.02	0.678
ENSG00000144381	HSPD1	Cells_EBV-transformed_lymphocytes	proximal	0.05	0.678
ENSG00000236740	AL033384.1	Colon_Sigmoid	distal	0.04	0.678
ENSG00000236054	Z82246.1	Adipose_Subcutaneous	male	-0.02	0.678
ENSG00000213714	FAM209B	Whole_Blood	distal	-0.03	0.678
ENSG00000112079	STK38	Adipose_Subcutaneous	colon	0.02	0.678
ENSG00000198185	ZNF334	Adipose_Subcutaneous	male	-0.01	0.678
ENSG00000116205	TCEANC2	Adipose_Visceral_Omentum	rectal	-0.1	0.678
ENSG00000169032	MAP2K1	Whole_Blood	distal	0.04	0.678
ENSG00000048162	NOP16	Colon_Sigmoid	male	0.02	0.678
ENSG00000107625	DDX50	Colon_Transverse	proximal	0.06	0.678
ENSG00000171357	LURAP1	Adipose_Subcutaneous	distal	0.02	0.678
ENSG00000169439	SDC2	Adipose_Subcutaneous	overall	0.04	0.678
ENSG00000116497	S100PBP	Colon_Sigmoid	colon	0.03	0.678
ENSG00000204642	HLA-F	Colon_Transverse	rectal	0.01	0.678
ENSG00000198756	COLGALT2	Adipose_Subcutaneous	female	0.02	0.678
ENSG00000122678	POLM	Whole_Blood	male	0.01	0.678
ENSG00000244242	IFITM10	Whole_Blood	colon	0.02	0.678
ENSG00000267192	AC006116.4	Colon_Sigmoid	female	0.06	0.678
ENSG00000105821	DNAJC2	Whole_Blood	colon	-0.04	0.678
ENSG00000128829	EIF2AK4	Adipose_Visceral_Omentum	proximal	0.01	0.678
ENSG00000105352	CEACAM4	Adipose_Visceral_Omentum	overall	0.02	0.678
ENSG00000198246	SLC29A3	Colon_Transverse	overall	0.02	0.678
ENSG00000226862	AC104463.2	Adipose_Subcutaneous	female	-0.07	0.678
ENSG00000229498	AC105053.1	Adipose_Visceral_Omentum	overall	-0.01	0.678
ENSG00000147655	RSPO2	Colon_Transverse	proximal	0.04	0.678
ENSG00000196954	CASP4	Colon_Sigmoid	proximal	-0.04	0.678
ENSG00000160410	SHKBP1	Whole_Blood	male	-0.01	0.678
ENSG00000233006	MIR3936HG	Adipose_Subcutaneous	female	0.01	0.678
ENSG00000061938	TNK2	Colon_Transverse	overall	0.02	0.678
ENSG00000154222	CC2D1B	Adipose_Subcutaneous	female	0.02	0.678
ENSG00000259940	AC109449.1	Colon_Sigmoid	male	0.03	0.678
ENSG00000213445	SIPA1	Colon_Transverse	rectal	-0.02	0.678
ENSG00000171227	TMEM37	Colon_Transverse	proximal	0.07	0.678
ENSG00000183309	ZNF623	Adipose_Visceral_Omentum	proximal	-0.02	0.678
ENSG00000057294	PKP2	Adipose_Visceral_Omentum	female	0.05	0.678
ENSG00000144535	DIS3L2	Adipose_Subcutaneous	proximal	-0.15	0.678
ENSG00000259004	LINC02285	Colon_Sigmoid	distal	0.05	0.678
ENSG00000176597	B3GNT5	Colon_Sigmoid	proximal	0.07	0.678
ENSG00000261324	AC010168.2	Whole_Blood	colon	-0.03	0.678
ENSG00000272335	AC093297.2	Adipose_Subcutaneous	colon	0.01	0.678
ENSG00000235621	LINC00494	Colon_Transverse	distal	-0.1	0.678
ENSG00000166822	TMEM170A	Whole_Blood	rectal	-0.04	0.678
ENSG00000187566	NHLRC1	Colon_Sigmoid	female	0.03	0.678
ENSG00000197226	TBC1D9B	Whole_Blood	proximal	-0.01	0.678
ENSG00000151835	SACS	Cells_EBV-transformed_lymphocytes	colon	0.05	0.678
ENSG00000160075	SSU72	Cells_EBV-transformed_lymphocytes	rectal	-0.03	0.678
ENSG00000261033	AC005730.2	Adipose_Visceral_Omentum	colon	-0.01	0.678
ENSG00000140545	MFGE8	Colon_Transverse	male	0.02	0.678
ENSG00000172456	FGGY	Colon_Transverse	overall	0.02	0.678
ENSG00000196576	PLXNB2	Adipose_Subcutaneous	colon	0.03	0.678
ENSG00000165406	MARCH8	Cells_EBV-transformed_lymphocytes	male	-0.01	0.678
ENSG00000187498	COL4A1	Adipose_Subcutaneous	female	0.06	0.678
ENSG00000196954	CASP4	Adipose_Visceral_Omentum	proximal	-0.04	0.678
ENSG00000196581	AJAP1	Colon_Sigmoid	overall	-0.08	0.678
ENSG00000198546	ZNF511	Whole_Blood	distal	-0.05	0.678
ENSG00000115756	HPCAL1	Colon_Sigmoid	male	0.1	0.678
ENSG00000134056	MRPS36	Cells_EBV-transformed_lymphocytes	colon	-0.03	0.678
ENSG00000120662	MTRF1	Colon_Transverse	male	0.02	0.678
ENSG00000150403	TMCO3	Colon_Sigmoid	male	-0.03	0.678
ENSG00000261351	AC116913.1	Adipose_Subcutaneous	proximal	0.02	0.678
ENSG00000042493	CAPG	Whole_Blood	overall	0.01	0.678
ENSG00000086544	ITPKC	Colon_Transverse	female	-0.02	0.678
ENSG00000170502	NUDT9	Whole_Blood	female	-0.03	0.678
ENSG00000108788	MLX	Adipose_Subcutaneous	proximal	-0.05	0.678
ENSG00000259207	ITGB3	Adipose_Visceral_Omentum	distal	-0.02	0.678
ENSG00000226051	ZNF503-AS1	Adipose_Subcutaneous	distal	-0.01	0.678
ENSG00000128604	IRF5	Colon_Sigmoid	colon	-0.01	0.678
ENSG00000164764	SBSPON	Colon_Transverse	proximal	0.01	0.678
ENSG00000188312	CENPP	Colon_Transverse	colon	0.01	0.678
ENSG00000111912	NCOA7	Adipose_Visceral_Omentum	female	0.04	0.678
ENSG00000124608	AARS2	Colon_Transverse	female	-0.03	0.678
ENSG00000149782	PLCB3	Adipose_Subcutaneous	rectal	-0.05	0.678
ENSG00000180011	ZADH2	Colon_Sigmoid	female	0.01	0.678
ENSG00000160856	FCRL3	Cells_EBV-transformed_lymphocytes	colon	0.02	0.678
ENSG00000177106	EPS8L2	Adipose_Subcutaneous	male	0.02	0.678
ENSG00000178177	LCORL	Colon_Sigmoid	rectal	-0.03	0.678
ENSG00000118997	DNAH7	Adipose_Subcutaneous	overall	-0.01	0.678
ENSG00000242114	MTFP1	Adipose_Subcutaneous	proximal	0.04	0.678
ENSG00000108256	NUFIP2	Cells_EBV-transformed_lymphocytes	distal	-0.03	0.678
ENSG00000227256	MIS18A-AS1	Cells_EBV-transformed_lymphocytes	distal	0.04	0.678
ENSG00000232104	RFX3-AS1	Colon_Transverse	proximal	-0.03	0.678
ENSG00000197448	GSTK1	Colon_Sigmoid	rectal	0.19	0.678
ENSG00000229832	AL360091.1	Colon_Sigmoid	proximal	0.03	0.678
ENSG00000272077	AC124045.1	Adipose_Visceral_Omentum	overall	0.03	0.678
ENSG00000151176	PLBD2	Whole_Blood	male	0.04	0.678
ENSG00000118526	TCF21	Adipose_Subcutaneous	female	0.02	0.678
ENSG00000275023	MLLT6	Cells_EBV-transformed_lymphocytes	colon	0.01	0.678
ENSG00000267078	AC015802.1	Adipose_Subcutaneous	rectal	-0.02	0.678
ENSG00000266993	AL050343.2	Colon_Sigmoid	female	-0.03	0.678
ENSG00000107018	RLN1	Cells_EBV-transformed_lymphocytes	female	-0.01	0.678
ENSG00000084754	HADHA	Adipose_Visceral_Omentum	female	0.08	0.678
ENSG00000095015	MAP3K1	Adipose_Subcutaneous	female	0.04	0.678
ENSG00000173456	RNF26	Adipose_Visceral_Omentum	male	0.05	0.678
ENSG00000171303	KCNK3	Colon_Transverse	proximal	-0.13	0.678
ENSG00000243667	WDR92	Adipose_Subcutaneous	distal	-0.02	0.678
ENSG00000105085	MED26	Whole_Blood	rectal	0.15	0.678
ENSG00000146909	NOM1	Adipose_Subcutaneous	rectal	-0.06	0.678
ENSG00000100767	PAPLN	Adipose_Subcutaneous	proximal	0.04	0.678
ENSG00000277999	AC009093.6	Cells_EBV-transformed_lymphocytes	distal	0.01	0.678
ENSG00000124205	EDN3	Colon_Sigmoid	rectal	-0.03	0.678
ENSG00000164951	PDP1	Adipose_Subcutaneous	colon	-0.04	0.678
ENSG00000179218	CALR	Adipose_Subcutaneous	colon	-0.19	0.678
ENSG00000099785	MARCH2	Colon_Sigmoid	male	0.01	0.678
ENSG00000011454	RABGAP1	Whole_Blood	overall	0.07	0.678
ENSG00000204613	TRIM10	Colon_Transverse	rectal	-0.05	0.678
ENSG00000264569	DCXR-DT	Adipose_Visceral_Omentum	male	-0.1	0.678
ENSG00000172818	OVOL1	Colon_Transverse	colon	-0.02	0.678
ENSG00000135506	OS9	Adipose_Subcutaneous	male	-0.03	0.678
ENSG00000181610	MRPS23	Adipose_Subcutaneous	distal	-0.04	0.678
ENSG00000238287	AL603839.3	Colon_Transverse	female	-0.01	0.678
ENSG00000245156	AP001107.1	Whole_Blood	distal	-0.16	0.678
ENSG00000013288	MAN2B2	Adipose_Visceral_Omentum	proximal	-0.01	0.678
ENSG00000263293	AC068234.2	Colon_Sigmoid	distal	-0.02	0.678
ENSG00000090432	MUL1	Adipose_Subcutaneous	rectal	-0.01	0.678
ENSG00000131368	MRPS25	Colon_Sigmoid	distal	0.03	0.678
ENSG00000140511	HAPLN3	Adipose_Subcutaneous	distal	-0.02	0.678
ENSG00000170899	GSTA4	Whole_Blood	proximal	-0.06	0.678
ENSG00000101247	NDUFAF5	Adipose_Subcutaneous	distal	0.01	0.678
ENSG00000196867	ZFP28	Whole_Blood	overall	-0.01	0.678
ENSG00000168246	UBTD2	Colon_Transverse	proximal	0.05	0.678
ENSG00000106804	C5	Colon_Transverse	distal	0.03	0.678
ENSG00000101782	RIOK3	Cells_EBV-transformed_lymphocytes	proximal	0.03	0.678
ENSG00000109265	KIAA1211	Colon_Transverse	rectal	-0.03	0.678
ENSG00000138152	BTBD16	Colon_Transverse	colon	-0.01	0.678
ENSG00000008018	PSMB1	Colon_Transverse	female	-0.03	0.678
ENSG00000109832	DDX25	Colon_Transverse	colon	-0.01	0.678
ENSG00000162729	IGSF8	Colon_Sigmoid	proximal	0.01	0.678
ENSG00000137944	KYAT3	Colon_Sigmoid	proximal	0.01	0.678
ENSG00000108848	LUC7L3	Adipose_Visceral_Omentum	male	0.06	0.678
ENSG00000171566	PLRG1	Colon_Transverse	rectal	-0.01	0.678
ENSG00000077585	GPR137B	Colon_Sigmoid	male	-0.02	0.678
ENSG00000196511	TPK1	Whole_Blood	distal	-0.02	0.678
ENSG00000136270	TBRG4	Adipose_Visceral_Omentum	male	0.01	0.678
ENSG00000187630	DHRS4L2	Colon_Sigmoid	rectal	-0.04	0.678
ENSG00000162873	KLHDC8A	Adipose_Visceral_Omentum	female	-0.09	0.678
ENSG00000091947	TMEM101	Colon_Sigmoid	colon	-0.14	0.678
ENSG00000274902	AC004241.2	Whole_Blood	male	0.01	0.678
ENSG00000157103	SLC6A1	Adipose_Visceral_Omentum	female	0.01	0.678
ENSG00000117595	IRF6	Whole_Blood	distal	0.01	0.678
ENSG00000113108	APBB3	Adipose_Visceral_Omentum	colon	0.05	0.678
ENSG00000148655	LRMDA	Adipose_Subcutaneous	proximal	-0.01	0.678
ENSG00000123737	EXOSC9	Cells_EBV-transformed_lymphocytes	proximal	-0.01	0.678
ENSG00000144182	LIPT1	Cells_EBV-transformed_lymphocytes	colon	-0.01	0.678
ENSG00000164331	ANKRA2	Colon_Sigmoid	rectal	-0.03	0.678
ENSG00000115419	GLS	Cells_EBV-transformed_lymphocytes	colon	-0.02	0.678
ENSG00000272908	AC006033.2	Whole_Blood	overall	-0.02	0.678
ENSG00000142751	GPN2	Whole_Blood	rectal	-0.03	0.678
ENSG00000104064	GABPB1	Colon_Transverse	proximal	0.01	0.678
ENSG00000204611	ZNF616	Colon_Transverse	distal	0.06	0.678
ENSG00000267871	ZNF460-AS1	Colon_Sigmoid	overall	0.01	0.678
ENSG00000197147	LRRC8B	Colon_Transverse	male	0.02	0.678
ENSG00000263065	AF001548.1	Adipose_Subcutaneous	rectal	0.03	0.678
ENSG00000118600	RXYLT1	Adipose_Visceral_Omentum	rectal	0.03	0.678
ENSG00000131845	ZNF304	Colon_Transverse	overall	0.01	0.678
ENSG00000275074	NUDT18	Cells_EBV-transformed_lymphocytes	male	0.01	0.678
ENSG00000112514	CUTA	Whole_Blood	rectal	-0.05	0.678
ENSG00000107736	CDH23	Adipose_Visceral_Omentum	colon	0.02	0.678
ENSG00000255031	AP002807.1	Adipose_Visceral_Omentum	female	0.04	0.678
ENSG00000026652	AGPAT4	Colon_Transverse	proximal	-0.03	0.678
ENSG00000135272	MDFIC	Adipose_Subcutaneous	distal	0.04	0.678
ENSG00000174775	HRAS	Colon_Sigmoid	female	0.01	0.678
ENSG00000169967	MAP3K2	Adipose_Visceral_Omentum	proximal	0.02	0.678
ENSG00000152784	PRDM8	Colon_Sigmoid	distal	0.04	0.678
ENSG00000265100	AC005332.1	Adipose_Subcutaneous	overall	0.02	0.678
ENSG00000154328	NEIL2	Adipose_Visceral_Omentum	overall	0.01	0.678
ENSG00000213380	COG8	Whole_Blood	proximal	-0.03	0.678
ENSG00000113575	PPP2CA	Adipose_Visceral_Omentum	female	-0.06	0.678
ENSG00000171476	HOPX	Whole_Blood	female	0.02	0.678
ENSG00000141744	PNMT	Colon_Transverse	colon	-0.11	0.678
ENSG00000198858	R3HDM4	Colon_Transverse	colon	-0.04	0.678
ENSG00000187630	DHRS4L2	Adipose_Visceral_Omentum	male	0.04	0.678
ENSG00000175264	CHST1	Adipose_Subcutaneous	distal	-0.03	0.678
ENSG00000137185	ZSCAN9	Colon_Transverse	distal	0.02	0.678
ENSG00000079691	CARMIL1	Cells_EBV-transformed_lymphocytes	female	0.01	0.678
ENSG00000088451	TGDS	Colon_Sigmoid	distal	-0.04	0.678
ENSG00000270589	AL158163.1	Adipose_Visceral_Omentum	distal	-0.05	0.678
ENSG00000261173	AC018845.3	Cells_EBV-transformed_lymphocytes	rectal	-0.02	0.678
ENSG00000187193	MT1X	Whole_Blood	rectal	-0.03	0.678
ENSG00000197191	CYSRT1	Colon_Sigmoid	overall	-0.03	0.678
ENSG00000100243	CYB5R3	Adipose_Subcutaneous	overall	0.01	0.678
ENSG00000138080	EMILIN1	Whole_Blood	proximal	-0.05	0.678
ENSG00000104689	TNFRSF10A	Adipose_Subcutaneous	proximal	-0.01	0.678
ENSG00000102858	MGRN1	Whole_Blood	proximal	0.01	0.678
ENSG00000276293	PIP4K2B	Whole_Blood	male	0.02	0.678
ENSG00000151834	GABRA2	Adipose_Visceral_Omentum	proximal	-0.04	0.678
ENSG00000110063	DCPS	Whole_Blood	colon	-0.01	0.678
ENSG00000124226	RNF114	Cells_EBV-transformed_lymphocytes	rectal	0.03	0.678
ENSG00000144893	MED12L	Whole_Blood	colon	-0.01	0.678
ENSG00000225138	SLC9A3-AS1	Adipose_Subcutaneous	proximal	-0.01	0.678
ENSG00000158270	COLEC12	Cells_EBV-transformed_lymphocytes	colon	0.02	0.678
ENSG00000185065	AC000068.1	Cells_EBV-transformed_lymphocytes	male	-0.02	0.678
ENSG00000125772	GPCPD1	Whole_Blood	rectal	-0.04	0.678
ENSG00000105426	PTPRS	Adipose_Visceral_Omentum	female	0.09	0.678
ENSG00000163631	ALB	Colon_Sigmoid	rectal	-0.06	0.678
ENSG00000151176	PLBD2	Colon_Transverse	female	0.03	0.678
ENSG00000106012	IQCE	Adipose_Subcutaneous	male	0.02	0.678
ENSG00000103966	EHD4	Adipose_Subcutaneous	rectal	-0.02	0.678
ENSG00000127054	INTS11	Adipose_Visceral_Omentum	male	0	0.678
ENSG00000079841	RIMS1	Colon_Sigmoid	proximal	-0.03	0.678
ENSG00000203326	ZNF525	Colon_Transverse	female	0.02	0.678
ENSG00000181896	ZNF101	Colon_Transverse	male	0.04	0.678
ENSG00000074416	MGLL	Adipose_Visceral_Omentum	female	-0.04	0.678
ENSG00000105122	RASAL3	Colon_Sigmoid	male	0.02	0.678
ENSG00000267041	ZNF850	Adipose_Visceral_Omentum	distal	-0.04	0.678
ENSG00000273080	AC009309.1	Adipose_Subcutaneous	proximal	0.01	0.678
ENSG00000111962	UST	Adipose_Subcutaneous	colon	-0.02	0.678
ENSG00000106477	CEP41	Colon_Transverse	male	-0.02	0.678
ENSG00000233360	Z83844.2	Cells_EBV-transformed_lymphocytes	proximal	-0.02	0.678
ENSG00000128510	CPA4	Adipose_Visceral_Omentum	proximal	0.03	0.678
ENSG00000272195	AL356512.1	Whole_Blood	male	0.01	0.678
ENSG00000239213	NCK1-DT	Colon_Transverse	proximal	0.02	0.678
ENSG00000262995	AC137056.1	Colon_Sigmoid	overall	-0.04	0.678
ENSG00000125166	GOT2	Adipose_Subcutaneous	distal	-0.01	0.678
ENSG00000183844	FAM3B	Colon_Transverse	male	-0.02	0.678
ENSG00000153157	SYCP2L	Cells_EBV-transformed_lymphocytes	female	0.01	0.678
ENSG00000078142	PIK3C3	Adipose_Visceral_Omentum	rectal	-0.02	0.678
ENSG00000116221	MRPL37	Adipose_Subcutaneous	male	-0.08	0.678
ENSG00000163633	C4orf36	Colon_Sigmoid	overall	-0.02	0.678
ENSG00000260711	AL121839.2	Colon_Sigmoid	overall	0.01	0.678
ENSG00000107719	PALD1	Cells_EBV-transformed_lymphocytes	overall	-0.01	0.678
ENSG00000272279	AL512329.2	Colon_Transverse	overall	0.01	0.678
ENSG00000273080	AC009309.1	Colon_Transverse	proximal	0.01	0.678
ENSG00000145022	TCTA	Adipose_Visceral_Omentum	proximal	-0.03	0.678
ENSG00000144036	EXOC6B	Colon_Transverse	distal	-0.03	0.678
ENSG00000265055	AC145343.1	Colon_Sigmoid	overall	0.02	0.678
ENSG00000062650	WAPL	Colon_Sigmoid	rectal	-0.06	0.678
ENSG00000174151	CYB561D1	Adipose_Subcutaneous	overall	-0.05	0.678
ENSG00000187239	FNBP1	Colon_Transverse	proximal	-0.05	0.678
ENSG00000022567	SLC45A4	Colon_Transverse	male	-0.03	0.678
ENSG00000235021	AL591848.2	Colon_Transverse	colon	0.01	0.678
ENSG00000204356	NELFE	Whole_Blood	male	0.02	0.678
ENSG00000196136	SERPINA3	Adipose_Subcutaneous	colon	0.02	0.678
ENSG00000145020	AMT	Adipose_Subcutaneous	rectal	-0.01	0.678
ENSG00000048471	SNX29	Colon_Transverse	colon	0.02	0.678
ENSG00000227355	AL359644.1	Whole_Blood	female	-0.02	0.678
ENSG00000196275	GTF2IRD2	Adipose_Subcutaneous	female	0.02	0.678
ENSG00000100883	SRP54	Colon_Sigmoid	distal	0.04	0.678
ENSG00000142459	EVI5L	Adipose_Visceral_Omentum	distal	-0.04	0.678
ENSG00000117385	P3H1	Whole_Blood	rectal	-0.03	0.678
ENSG00000132294	EFR3A	Cells_EBV-transformed_lymphocytes	overall	0.03	0.678
ENSG00000128482	RNF112	Cells_EBV-transformed_lymphocytes	female	0.23	0.678
ENSG00000232912	RERE-AS1	Whole_Blood	colon	0.02	0.678
ENSG00000106125	MINDY4	Adipose_Visceral_Omentum	proximal	-0.02	0.678
ENSG00000134077	THUMPD3	Adipose_Visceral_Omentum	male	0.01	0.678
ENSG00000152503	TRIM36	Colon_Sigmoid	female	0.23	0.678
ENSG00000121101	TEX14	Adipose_Visceral_Omentum	female	-0.01	0.678
ENSG00000143498	TAF1A	Adipose_Visceral_Omentum	rectal	-0.03	0.678
ENSG00000128272	ATF4	Whole_Blood	male	0.02	0.678
ENSG00000122299	ZC3H7A	Adipose_Subcutaneous	male	-0.04	0.678
ENSG00000076258	FMO4	Colon_Transverse	rectal	0.02	0.678
ENSG00000131477	RAMP2	Colon_Sigmoid	distal	-0.03	0.678
ENSG00000100105	PATZ1	Colon_Sigmoid	female	-0.06	0.678
ENSG00000164512	ANKRD55	Adipose_Subcutaneous	colon	0.05	0.678
ENSG00000140527	WDR93	Colon_Transverse	distal	-0.02	0.678
ENSG00000188171	ZNF626	Whole_Blood	rectal	-0.03	0.678
ENSG00000127586	CHTF18	Whole_Blood	proximal	-0.03	0.678
ENSG00000260034	LCMT1-AS2	Adipose_Subcutaneous	distal	0.03	0.678
ENSG00000231177	LINC00852	Whole_Blood	colon	-0.01	0.678
ENSG00000262228	AC087392.3	Colon_Transverse	female	0.02	0.678
ENSG00000003509	NDUFAF7	Cells_EBV-transformed_lymphocytes	colon	-0.04	0.678
ENSG00000173540	GMPPB	Adipose_Visceral_Omentum	overall	-0.02	0.678
ENSG00000112078	KCTD20	Cells_EBV-transformed_lymphocytes	proximal	0.02	0.678
ENSG00000173597	SULT1B1	Adipose_Visceral_Omentum	female	0.03	0.678
ENSG00000198830	HMGN2	Whole_Blood	overall	-0.02	0.678
ENSG00000204666	AC010624.1	Cells_EBV-transformed_lymphocytes	colon	0.01	0.678
ENSG00000122696	SLC25A51	Adipose_Subcutaneous	rectal	-0.01	0.678
ENSG00000142621	FHAD1	Cells_EBV-transformed_lymphocytes	distal	-0.02	0.678
ENSG00000197136	PCNX3	Colon_Transverse	female	-0.04	0.678
ENSG00000133398	MED10	Colon_Sigmoid	male	-0.03	0.678
ENSG00000203666	EFCAB2	Colon_Transverse	proximal	0	0.678
ENSG00000172345	STARD5	Whole_Blood	overall	0.02	0.678
ENSG00000277022	AL031663.3	Cells_EBV-transformed_lymphocytes	overall	0.08	0.678
ENSG00000150977	RILPL2	Cells_EBV-transformed_lymphocytes	rectal	-0.03	0.678
ENSG00000011021	CLCN6	Cells_EBV-transformed_lymphocytes	rectal	0.08	0.678
ENSG00000138400	MDH1B	Colon_Transverse	rectal	-0.05	0.678
ENSG00000171617	ENC1	Adipose_Visceral_Omentum	colon	-0.02	0.678
ENSG00000111790	FGFR1OP2	Adipose_Visceral_Omentum	male	0.05	0.678
ENSG00000272263	AC034198.2	Adipose_Visceral_Omentum	female	0.05	0.678
ENSG00000272263	AC034198.2	Colon_Sigmoid	female	0.06	0.678
ENSG00000205089	CCNI2	Colon_Transverse	rectal	2.82	0.678
ENSG00000273073	AC073869.3	Cells_EBV-transformed_lymphocytes	distal	-0.02	0.678
ENSG00000168826	ZBTB49	Colon_Sigmoid	rectal	0.02	0.678
ENSG00000214756	CSKMT	Adipose_Subcutaneous	proximal	0.04	0.678
ENSG00000185658	BRWD1	Colon_Transverse	proximal	-0.05	0.678
ENSG00000168944	CEP120	Colon_Sigmoid	female	-0.03	0.678
ENSG00000177374	HIC1	Adipose_Visceral_Omentum	proximal	-0.07	0.678
ENSG00000169418	NPR1	Colon_Sigmoid	colon	-0.02	0.678
ENSG00000225929	AC000036.1	Adipose_Visceral_Omentum	proximal	0.11	0.678
ENSG00000267065	LINC02080	Colon_Transverse	male	-0.01	0.678
ENSG00000114423	CBLB	Adipose_Visceral_Omentum	colon	-0.03	0.678
ENSG00000115468	EFHD1	Adipose_Visceral_Omentum	female	-0.04	0.678
ENSG00000177098	SCN4B	Colon_Sigmoid	proximal	0.05	0.678
ENSG00000109832	DDX25	Adipose_Visceral_Omentum	colon	-0.01	0.678
ENSG00000100263	RHBDD3	Colon_Sigmoid	rectal	-0.03	0.678
ENSG00000203710	CR1	Adipose_Subcutaneous	female	0.04	0.678
ENSG00000167208	SNX20	Adipose_Subcutaneous	rectal	-0.06	0.678
ENSG00000170381	SEMA3E	Colon_Sigmoid	proximal	-0.02	0.678
ENSG00000116353	MECR	Cells_EBV-transformed_lymphocytes	overall	-0.02	0.678
ENSG00000143224	PPOX	Colon_Transverse	overall	-0.12	0.678
ENSG00000136935	GOLGA1	Adipose_Visceral_Omentum	proximal	0.02	0.678
ENSG00000166311	SMPD1	Colon_Transverse	colon	0.05	0.678
ENSG00000112234	FBXL4	Colon_Sigmoid	distal	-0.04	0.678
ENSG00000054983	GALC	Adipose_Visceral_Omentum	proximal	-0.02	0.678
ENSG00000247982	LINC00926	Cells_EBV-transformed_lymphocytes	male	-0.01	0.678
ENSG00000081087	OSTM1	Adipose_Visceral_Omentum	male	0.05	0.678
ENSG00000282890	AC009975.1	Colon_Transverse	colon	0.01	0.678
ENSG00000267534	S1PR2	Adipose_Visceral_Omentum	overall	-0.02	0.678
ENSG00000173171	MTX1	Colon_Transverse	proximal	0.07	0.678
ENSG00000169035	KLK7	Adipose_Subcutaneous	rectal	0.05	0.678
ENSG00000265055	AC145343.1	Colon_Transverse	overall	0.02	0.678
ENSG00000175985	PLEKHD1	Whole_Blood	rectal	0.02	0.678
ENSG00000152104	PTPN14	Colon_Sigmoid	proximal	-0.04	0.678
ENSG00000237950	AL357079.1	Adipose_Visceral_Omentum	male	0.04	0.678
ENSG00000126804	ZBTB1	Adipose_Visceral_Omentum	rectal	-0.02	0.678
ENSG00000170776	AKAP13	Colon_Transverse	distal	-0.03	0.678
ENSG00000078269	SYNJ2	Adipose_Visceral_Omentum	overall	-0.01	0.678
ENSG00000111707	SUDS3	Adipose_Visceral_Omentum	overall	0.03	0.678
ENSG00000144895	EIF2A	Adipose_Visceral_Omentum	male	0.01	0.678
ENSG00000276234	TADA2A	Adipose_Subcutaneous	overall	-0.01	0.678
ENSG00000253764	AC019257.1	Adipose_Subcutaneous	female	-0.03	0.678
ENSG00000269220	LINC00528	Whole_Blood	colon	0.05	0.678
ENSG00000135114	OASL	Adipose_Visceral_Omentum	colon	0.06	0.678
ENSG00000134339	SAA2	Adipose_Visceral_Omentum	proximal	0.02	0.678
ENSG00000259604	AC015712.4	Colon_Sigmoid	proximal	0.02	0.678
ENSG00000165188	RNF183	Adipose_Visceral_Omentum	overall	-0.02	0.678
ENSG00000145416	MARCH1	Cells_EBV-transformed_lymphocytes	proximal	0.02	0.678
ENSG00000251287	ALG1L2	Whole_Blood	colon	0.01	0.678
ENSG00000178467	P4HTM	Adipose_Visceral_Omentum	colon	0.01	0.678
ENSG00000205129	C4orf47	Adipose_Visceral_Omentum	overall	-0.29	0.678
ENSG00000154645	CHODL	Colon_Sigmoid	distal	-0.06	0.678
ENSG00000105245	NUMBL	Cells_EBV-transformed_lymphocytes	rectal	-0.07	0.678
ENSG00000158079	PTPDC1	Adipose_Visceral_Omentum	female	-0.04	0.678
ENSG00000223969	AC002456.1	Whole_Blood	rectal	-0.04	0.678
ENSG00000157368	IL34	Adipose_Visceral_Omentum	male	0.05	0.678
ENSG00000124713	GNMT	Colon_Transverse	distal	-0.01	0.678
ENSG00000064652	SNX24	Adipose_Subcutaneous	distal	0.04	0.678
ENSG00000257218	GATC	Adipose_Visceral_Omentum	proximal	0.01	0.678
ENSG00000273611	ZNHIT3	Adipose_Subcutaneous	female	-0.04	0.678
ENSG00000170425	ADORA2B	Cells_EBV-transformed_lymphocytes	rectal	0.17	0.678
ENSG00000145244	CORIN	Colon_Sigmoid	proximal	0.05	0.678
ENSG00000124766	SOX4	Whole_Blood	overall	0.05	0.678
ENSG00000258711	AL358334.2	Colon_Transverse	colon	-0.02	0.678
ENSG00000273355	AP000894.4	Whole_Blood	proximal	-0.03	0.678
ENSG00000267871	ZNF460-AS1	Colon_Transverse	distal	0.02	0.678
ENSG00000214253	FIS1	Colon_Sigmoid	female	0.17	0.678
ENSG00000143437	ARNT	Colon_Transverse	colon	-0.02	0.678
ENSG00000267939	AC008946.1	Colon_Sigmoid	colon	0.01	0.678
ENSG00000170854	RIOX2	Colon_Transverse	colon	-0.04	0.678
ENSG00000268119	AC010615.2	Colon_Transverse	overall	0.01	0.678
ENSG00000197860	SGTB	Adipose_Subcutaneous	female	-0.02	0.678
ENSG00000090530	P3H2	Colon_Sigmoid	colon	-0.01	0.678
ENSG00000170264	FAM161A	Cells_EBV-transformed_lymphocytes	proximal	0.03	0.678
ENSG00000070540	WIPI1	Cells_EBV-transformed_lymphocytes	overall	-0.01	0.678
ENSG00000241316	SUCLG2-AS1	Colon_Sigmoid	proximal	0.01	0.678
ENSG00000246582	AC100861.1	Whole_Blood	rectal	-0.01	0.678
ENSG00000188818	ZDHHC11	Colon_Sigmoid	male	-0.07	0.678
ENSG00000005882	PDK2	Cells_EBV-transformed_lymphocytes	rectal	-0.02	0.678
ENSG00000262001	DLGAP1-AS2	Adipose_Subcutaneous	male	-0.01	0.678
ENSG00000110092	CCND1	Cells_EBV-transformed_lymphocytes	overall	0.01	0.678
ENSG00000180953	AC015871.1	Adipose_Visceral_Omentum	colon	0.01	0.678
ENSG00000035141	FAM136A	Colon_Transverse	overall	0.02	0.678
ENSG00000273018	FAM106A	Adipose_Visceral_Omentum	female	-0.02	0.678
ENSG00000164089	ETNPPL	Adipose_Visceral_Omentum	rectal	-0.04	0.678
ENSG00000156853	ZNF689	Adipose_Subcutaneous	female	-0.04	0.678
ENSG00000106927	AMBP	Adipose_Subcutaneous	male	-0.07	0.678
ENSG00000148459	PDSS1	Colon_Sigmoid	colon	-0.03	0.678
ENSG00000253846	PCDHGA10	Adipose_Subcutaneous	colon	0.02	0.678
ENSG00000168826	ZBTB49	Adipose_Subcutaneous	overall	-0.01	0.678
ENSG00000196220	SRGAP3	Cells_EBV-transformed_lymphocytes	overall	-0.02	0.679
ENSG00000140905	GCSH	Colon_Sigmoid	female	0.08	0.679
ENSG00000214491	SEC14L6	Colon_Sigmoid	proximal	-0.01	0.679
ENSG00000139324	TMTC3	Colon_Sigmoid	colon	0.04	0.679
ENSG00000128185	DGCR6L	Adipose_Visceral_Omentum	distal	-0.01	0.679
ENSG00000270000	AC005479.2	Colon_Sigmoid	colon	0.01	0.679
ENSG00000180440	SERTM1	Adipose_Visceral_Omentum	male	0.03	0.679
ENSG00000061987	MON2	Colon_Sigmoid	rectal	-0.06	0.679
ENSG00000121316	PLBD1	Colon_Transverse	female	0.02	0.679
ENSG00000223374	AC005104.1	Whole_Blood	distal	0.02	0.679
ENSG00000198771	RCSD1	Adipose_Visceral_Omentum	proximal	0.02	0.679
ENSG00000226688	ENTPD1-AS1	Colon_Transverse	proximal	0.04	0.679
ENSG00000183310	OR2T34	Cells_EBV-transformed_lymphocytes	distal	-0.02	0.679
ENSG00000198722	UNC13B	Colon_Sigmoid	female	-0.04	0.679
ENSG00000160678	S100A1	Whole_Blood	colon	-0.01	0.679
ENSG00000189043	NDUFA4	Adipose_Subcutaneous	distal	0.08	0.679
ENSG00000196455	PIK3R4	Colon_Transverse	proximal	-0.01	0.679
ENSG00000112773	TENT5A	Adipose_Subcutaneous	overall	0.03	0.679
ENSG00000166004	CEP295	Adipose_Visceral_Omentum	distal	0.01	0.679
ENSG00000253276	CCDC71L	Colon_Transverse	overall	-0.02	0.679
ENSG00000235903	CPB2-AS1	Cells_EBV-transformed_lymphocytes	female	-0.01	0.679
ENSG00000275491	LINC01730	Colon_Sigmoid	overall	-0.01	0.679
ENSG00000124383	MPHOSPH10	Colon_Transverse	proximal	0.03	0.679
ENSG00000111011	RSRC2	Whole_Blood	male	0.03	0.679
ENSG00000183128	CALHM3	Adipose_Visceral_Omentum	colon	0.22	0.679
ENSG00000170222	ADPRM	Colon_Sigmoid	distal	0.03	0.679
ENSG00000168899	VAMP5	Adipose_Visceral_Omentum	rectal	0.03	0.679
ENSG00000256060	TRAPPC2B	Colon_Transverse	colon	-0.03	0.679
ENSG00000144034	TPRKB	Colon_Transverse	proximal	0.04	0.679
ENSG00000137710	RDX	Whole_Blood	distal	0.02	0.679
ENSG00000238287	AL603839.3	Cells_EBV-transformed_lymphocytes	female	-0.01	0.679
ENSG00000228486	C2orf92	Adipose_Visceral_Omentum	colon	0.01	0.679
ENSG00000129596	CDO1	Colon_Sigmoid	overall	-0.01	0.679
ENSG00000110811	P3H3	Colon_Sigmoid	distal	0.01	0.679
ENSG00000146707	POMZP3	Colon_Sigmoid	female	-0.02	0.679
ENSG00000104450	SPAG1	Colon_Transverse	proximal	-0.02	0.679
ENSG00000167157	PRRX2	Colon_Sigmoid	colon	0.03	0.679
ENSG00000204252	HLA-DOA	Cells_EBV-transformed_lymphocytes	overall	-0.03	0.679
ENSG00000260388	LINC00562	Colon_Sigmoid	distal	0.42	0.679
ENSG00000179915	NRXN1	Colon_Sigmoid	proximal	0.07	0.679
ENSG00000261079	AC009053.2	Colon_Sigmoid	overall	-0.02	0.679
ENSG00000184206	GOLGA6L4	Colon_Sigmoid	distal	-0.01	0.679
ENSG00000122565	CBX3	Adipose_Subcutaneous	rectal	0.03	0.679
ENSG00000272799	AC006238.1	Colon_Transverse	distal	0.03	0.679
ENSG00000078142	PIK3C3	Adipose_Subcutaneous	rectal	-0.02	0.679
ENSG00000272853	AC069544.1	Adipose_Subcutaneous	female	0.03	0.679
ENSG00000196169	KIF19	Whole_Blood	overall	0.02	0.679
ENSG00000260876	LINC01229	Colon_Transverse	proximal	-0.03	0.679
ENSG00000146038	DCDC2	Colon_Transverse	female	-0.02	0.679
ENSG00000243410	PSMD6-AS1	Adipose_Visceral_Omentum	proximal	-0.05	0.679
ENSG00000127337	YEATS4	Adipose_Visceral_Omentum	overall	0	0.679
ENSG00000186026	ZNF284	Colon_Transverse	rectal	0.02	0.679
ENSG00000229867	STEAP3-AS1	Adipose_Subcutaneous	distal	-0.05	0.679
ENSG00000245975	AC090515.2	Colon_Sigmoid	female	-0.03	0.679
ENSG00000254859	AC067930.3	Colon_Transverse	female	0.01	0.679
ENSG00000121864	ZNF639	Colon_Transverse	rectal	0.03	0.679
ENSG00000180190	TDRP	Colon_Sigmoid	colon	0.02	0.679
ENSG00000163945	UVSSA	Cells_EBV-transformed_lymphocytes	overall	0	0.679
ENSG00000142459	EVI5L	Adipose_Subcutaneous	female	0.04	0.679
ENSG00000263164	AC087500.2	Adipose_Visceral_Omentum	male	-0.02	0.679
ENSG00000006015	REX1BD	Adipose_Visceral_Omentum	female	-0.02	0.679
ENSG00000151360	ALLC	Adipose_Visceral_Omentum	distal	-0.06	0.679
ENSG00000108590	MED31	Adipose_Visceral_Omentum	distal	0.04	0.679
ENSG00000105136	ZNF419	Colon_Sigmoid	colon	0.02	0.679
ENSG00000267344	AC003070.1	Adipose_Subcutaneous	male	0.03	0.679
ENSG00000249996	AC106786.2	Colon_Transverse	proximal	-0.03	0.679
ENSG00000087077	TRIP6	Colon_Transverse	colon	-0.01	0.679
ENSG00000128218	VPREB3	Whole_Blood	distal	0.02	0.679
ENSG00000126218	F10	Adipose_Visceral_Omentum	colon	-0.01	0.679
ENSG00000171960	PPIH	Colon_Sigmoid	proximal	0.05	0.679
ENSG00000163938	GNL3	Adipose_Subcutaneous	male	-0.02	0.679
ENSG00000167106	FAM102A	Whole_Blood	distal	0.04	0.679
ENSG00000114054	PCCB	Colon_Sigmoid	rectal	0.02	0.679
ENSG00000135828	RNASEL	Adipose_Visceral_Omentum	rectal	-0.02	0.679
ENSG00000155561	NUP205	Colon_Sigmoid	male	68.84	0.679
ENSG00000188710	QRFP	Colon_Sigmoid	rectal	-0.03	0.679
ENSG00000261229	AC021483.2	Colon_Sigmoid	colon	0.04	0.679
ENSG00000151490	PTPRO	Whole_Blood	rectal	-0.03	0.679
ENSG00000121486	TRMT1L	Cells_EBV-transformed_lymphocytes	colon	0.01	0.679
ENSG00000089876	DHX32	Adipose_Visceral_Omentum	proximal	0.02	0.679
ENSG00000251143	AP002490.1	Colon_Sigmoid	male	0.13	0.679
ENSG00000061936	SFSWAP	Adipose_Subcutaneous	overall	0.03	0.679
ENSG00000254602	AP000662.1	Adipose_Subcutaneous	colon	-0.01	0.679
ENSG00000272369	AC008035.1	Colon_Transverse	proximal	0.01	0.679
ENSG00000246308	AC116535.1	Colon_Sigmoid	proximal	-0.02	0.679
ENSG00000197566	ZNF624	Colon_Transverse	overall	-0.01	0.679
ENSG00000113593	PPWD1	Adipose_Visceral_Omentum	overall	-0.01	0.679
ENSG00000081760	AACS	Whole_Blood	rectal	-0.02	0.679
ENSG00000173597	SULT1B1	Whole_Blood	male	0.02	0.679
ENSG00000186174	BCL9L	Whole_Blood	male	0.05	0.679
ENSG00000259940	AC109449.1	Adipose_Subcutaneous	distal	0.02	0.679
ENSG00000105610	KLF1	Whole_Blood	overall	-0.03	0.679
ENSG00000244625	MIATNB	Colon_Sigmoid	colon	-0.01	0.679
ENSG00000123999	INHA	Adipose_Subcutaneous	colon	0.02	0.679
ENSG00000183813	CCR4	Adipose_Subcutaneous	rectal	-0.12	0.679
ENSG00000182004	SNRPE	Colon_Sigmoid	female	-0.02	0.679
ENSG00000265799	AC090844.3	Adipose_Visceral_Omentum	male	0.04	0.679
ENSG00000127616	SMARCA4	Colon_Transverse	female	0.03	0.679
ENSG00000169564	PCBP1	Adipose_Subcutaneous	distal	0.05	0.679
ENSG00000275964	AL355001.2	Adipose_Subcutaneous	distal	-0.01	0.679
ENSG00000133083	DCLK1	Adipose_Subcutaneous	proximal	-0.04	0.679
ENSG00000259347	AC087482.1	Adipose_Subcutaneous	rectal	-0.04	0.679
ENSG00000158417	EIF5B	Cells_EBV-transformed_lymphocytes	rectal	-0.02	0.679
ENSG00000012124	CD22	Whole_Blood	rectal	-0.06	0.679
ENSG00000136710	CCDC115	Colon_Sigmoid	proximal	-0.01	0.679
ENSG00000164597	COG5	Colon_Transverse	distal	-0.03	0.679
ENSG00000165443	PHYHIPL	Colon_Sigmoid	rectal	0.03	0.679
ENSG00000236849	LINC01474	Adipose_Visceral_Omentum	overall	0.01	0.679
ENSG00000111790	FGFR1OP2	Adipose_Visceral_Omentum	distal	-0.06	0.679
ENSG00000167671	UBXN6	Colon_Transverse	rectal	-0.01	0.679
ENSG00000100079	LGALS2	Whole_Blood	rectal	-0.01	0.679
ENSG00000250546	AC079160.1	Colon_Transverse	rectal	0.04	0.679
ENSG00000261305	AC005586.2	Colon_Transverse	proximal	-0.01	0.679
ENSG00000267127	AC090360.1	Adipose_Visceral_Omentum	colon	0.01	0.679
ENSG00000267680	ZNF224	Adipose_Subcutaneous	male	0.04	0.679
ENSG00000036448	MYOM2	Adipose_Subcutaneous	overall	0.01	0.679
ENSG00000091947	TMEM101	Adipose_Subcutaneous	distal	0.05	0.679
ENSG00000116729	WLS	Colon_Transverse	male	-0.02	0.679
ENSG00000196357	ZNF565	Adipose_Subcutaneous	colon	-0.03	0.679
ENSG00000276188	AC069234.4	Adipose_Subcutaneous	female	0.09	0.679
ENSG00000016402	IL20RA	Adipose_Subcutaneous	female	-0.03	0.679
ENSG00000178202	POGLUT3	Adipose_Subcutaneous	colon	-0.01	0.679
ENSG00000254135	AC091939.1	Adipose_Subcutaneous	overall	0.02	0.679
ENSG00000128271	ADORA2A	Whole_Blood	rectal	-0.02	0.679
ENSG00000169914	OTUD3	Whole_Blood	rectal	0.02	0.679
ENSG00000164211	STARD4	Whole_Blood	proximal	0.06	0.679
ENSG00000161904	LEMD2	Colon_Sigmoid	overall	0.01	0.679
ENSG00000109332	UBE2D3	Cells_EBV-transformed_lymphocytes	distal	-0.03	0.679
ENSG00000139220	PPFIA2	Adipose_Visceral_Omentum	proximal	-0.02	0.679
ENSG00000164323	CFAP97	Adipose_Visceral_Omentum	rectal	-0.03	0.679
ENSG00000107290	SETX	Colon_Transverse	distal	0.02	0.679
ENSG00000167748	KLK1	Cells_EBV-transformed_lymphocytes	overall	-0.01	0.679
ENSG00000182307	C8orf33	Colon_Transverse	rectal	0.01	0.679
ENSG00000154265	ABCA5	Cells_EBV-transformed_lymphocytes	proximal	0.05	0.679
ENSG00000273812	BX640514.2	Adipose_Visceral_Omentum	overall	-0.03	0.679
ENSG00000256427	AC010175.1	Adipose_Visceral_Omentum	rectal	0.02	0.679
ENSG00000242628	AC009228.1	Colon_Sigmoid	colon	0.01	0.679
ENSG00000197629	MPEG1	Adipose_Visceral_Omentum	male	-0.02	0.679
ENSG00000169885	CALML6	Whole_Blood	proximal	0.02	0.679
ENSG00000251022	THAP9-AS1	Whole_Blood	female	0.01	0.679
ENSG00000144214	LYG1	Adipose_Visceral_Omentum	male	-0.01	0.679
ENSG00000204971	AP000812.1	Adipose_Subcutaneous	distal	0.04	0.679
ENSG00000267986	AC130469.1	Colon_Sigmoid	overall	-0.01	0.679
ENSG00000249396	LINC02212	Whole_Blood	female	-0.03	0.679
ENSG00000224965	LINC02586	Colon_Transverse	distal	-0.05	0.679
ENSG00000124593	AL365205.1	Whole_Blood	colon	0.02	0.679
ENSG00000155975	VPS37A	Adipose_Subcutaneous	colon	-0.02	0.679
ENSG00000069849	ATP1B3	Adipose_Visceral_Omentum	proximal	-0.03	0.679
ENSG00000154188	ANGPT1	Adipose_Subcutaneous	rectal	0.03	0.679
ENSG00000267481	AC011477.2	Adipose_Visceral_Omentum	distal	0.08	0.679
ENSG00000109436	TBC1D9	Colon_Sigmoid	male	0.05	0.679
ENSG00000229676	ZNF492	Colon_Sigmoid	colon	0.07	0.679
ENSG00000173535	TNFRSF10C	Colon_Sigmoid	rectal	0.02	0.679
ENSG00000279170	TSTD3	Colon_Transverse	proximal	-0.01	0.679
ENSG00000230393	AC092667.1	Adipose_Subcutaneous	male	-0.02	0.679
ENSG00000141576	RNF157	Colon_Sigmoid	male	0.02	0.679
ENSG00000163126	ANKRD23	Colon_Sigmoid	female	0.15	0.679
ENSG00000116157	GPX7	Colon_Sigmoid	colon	0.01	0.679
ENSG00000131094	C1QL1	Colon_Sigmoid	female	-0.13	0.679
ENSG00000141959	PFKL	Colon_Sigmoid	overall	-0.01	0.679
ENSG00000276931	AC009041.4	Adipose_Subcutaneous	male	0.03	0.679
ENSG00000152942	RAD17	Adipose_Subcutaneous	female	-0.02	0.679
ENSG00000230918	AC008063.1	Adipose_Visceral_Omentum	proximal	0.07	0.679
ENSG00000167123	CERCAM	Colon_Transverse	proximal	0.02	0.679
ENSG00000132581	SDF2	Cells_EBV-transformed_lymphocytes	colon	-0.02	0.679
ENSG00000206535	LNP1	Adipose_Visceral_Omentum	distal	-0.02	0.679
ENSG00000151353	TMEM18	Adipose_Subcutaneous	female	0.02	0.679
ENSG00000153814	JAZF1	Colon_Sigmoid	proximal	-0.05	0.679
ENSG00000197992	CLEC9A	Adipose_Visceral_Omentum	colon	-0.07	0.679
ENSG00000109736	MFSD10	Whole_Blood	male	-0.1	0.679
ENSG00000112394	SLC16A10	Adipose_Visceral_Omentum	overall	-0.02	0.679
ENSG00000123219	CENPK	Whole_Blood	distal	-0.01	0.679
ENSG00000157869	RAB28	Adipose_Subcutaneous	overall	0.04	0.679
ENSG00000067836	ROGDI	Whole_Blood	rectal	0.01	0.679
ENSG00000087365	SF3B2	Colon_Transverse	proximal	0.01	0.679
ENSG00000225733	FGD5-AS1	Adipose_Subcutaneous	male	0.06	0.679
ENSG00000132623	ANKEF1	Colon_Sigmoid	distal	0.02	0.679
ENSG00000116962	NID1	Adipose_Subcutaneous	overall	0.02	0.679
ENSG00000260257	AL035071.1	Adipose_Visceral_Omentum	proximal	-0.02	0.679
ENSG00000136068	FLNB	Colon_Sigmoid	colon	0.01	0.679
ENSG00000100162	CENPM	Adipose_Visceral_Omentum	female	0.02	0.679
ENSG00000182986	ZNF320	Colon_Sigmoid	rectal	0.01	0.679
ENSG00000100883	SRP54	Whole_Blood	male	0.02	0.679
ENSG00000260719	AC009133.3	Colon_Transverse	female	0.04	0.679
ENSG00000232729	AC211433.1	Colon_Transverse	male	-0.04	0.679
ENSG00000175518	UBQLNL	Colon_Transverse	distal	-0.01	0.679
ENSG00000101181	MTG2	Adipose_Subcutaneous	male	-0.01	0.679
ENSG00000011132	APBA3	Colon_Transverse	male	-0.03	0.679
ENSG00000130518	IQCN	Adipose_Visceral_Omentum	female	-0.01	0.679
ENSG00000099957	P2RX6	Adipose_Subcutaneous	male	-0.01	0.679
ENSG00000104093	DMXL2	Adipose_Visceral_Omentum	overall	0.05	0.679
ENSG00000234902	AC007879.3	Colon_Sigmoid	distal	0.03	0.679
ENSG00000103248	MTHFSD	Adipose_Subcutaneous	proximal	-0.05	0.679
ENSG00000169418	NPR1	Adipose_Subcutaneous	rectal	-0.05	0.679
ENSG00000197562	RAB40C	Whole_Blood	colon	0.02	0.679
ENSG00000079841	RIMS1	Colon_Sigmoid	overall	-0.02	0.679
ENSG00000006459	KDM7A	Colon_Sigmoid	colon	0.03	0.679
ENSG00000006194	ZNF263	Colon_Transverse	male	0.02	0.679
ENSG00000112902	SEMA5A	Colon_Transverse	rectal	-0.09	0.679
ENSG00000254602	AP000662.1	Colon_Transverse	female	0.04	0.679
ENSG00000196782	MAML3	Whole_Blood	male	-0.01	0.679
ENSG00000105383	CD33	Whole_Blood	colon	0.01	0.679
ENSG00000173557	FAM166C	Adipose_Visceral_Omentum	colon	0.03	0.679
ENSG00000164048	ZNF589	Adipose_Visceral_Omentum	rectal	-0.01	0.679
ENSG00000050767	COL23A1	Colon_Transverse	overall	0.01	0.679
ENSG00000198060	MARCH5	Colon_Transverse	male	-0.02	0.679
ENSG00000028116	VRK2	Adipose_Visceral_Omentum	rectal	-0.03	0.679
ENSG00000167986	DDB1	Adipose_Subcutaneous	male	-0.06	0.679
ENSG00000106211	HSPB1	Adipose_Visceral_Omentum	distal	-0.25	0.679
ENSG00000083093	PALB2	Colon_Sigmoid	male	-0.05	0.679
ENSG00000145569	OTULINL	Whole_Blood	female	0.1	0.679
ENSG00000234616	JRK	Adipose_Visceral_Omentum	rectal	0.02	0.679
ENSG00000269514	AC024257.3	Adipose_Visceral_Omentum	colon	0.05	0.679
ENSG00000155957	TMBIM4	Colon_Sigmoid	female	-0.01	0.679
ENSG00000100227	POLDIP3	Adipose_Subcutaneous	male	0.02	0.679
ENSG00000113593	PPWD1	Whole_Blood	distal	-0.01	0.679
ENSG00000255326	AP001922.5	Colon_Sigmoid	male	-0.05	0.679
ENSG00000175792	RUVBL1	Colon_Transverse	overall	-0.03	0.679
ENSG00000219665	ZNF433-AS1	Whole_Blood	proximal	-0.13	0.679
ENSG00000067365	METTL22	Colon_Sigmoid	male	0.03	0.679
ENSG00000085117	CD82	Whole_Blood	distal	-0.03	0.679
ENSG00000234722	LINC01287	Adipose_Subcutaneous	male	-0.01	0.679
ENSG00000283674	AC068587.4	Whole_Blood	male	-0.03	0.679
ENSG00000146215	CRIP3	Adipose_Visceral_Omentum	proximal	-0.04	0.679
ENSG00000170802	FOXN2	Adipose_Subcutaneous	colon	0.01	0.679
ENSG00000001460	STPG1	Colon_Sigmoid	male	0.01	0.679
ENSG00000181915	ADO	Cells_EBV-transformed_lymphocytes	distal	0.03	0.679
ENSG00000113597	TRAPPC13	Adipose_Subcutaneous	proximal	0.04	0.679
ENSG00000263155	MYZAP	Adipose_Visceral_Omentum	female	-0.03	0.679
ENSG00000140463	BBS4	Colon_Sigmoid	colon	-0.02	0.679
ENSG00000146112	PPP1R18	Adipose_Visceral_Omentum	distal	-0.02	0.679
ENSG00000242498	ARPIN	Colon_Sigmoid	distal	-0.02	0.679
ENSG00000173456	RNF26	Adipose_Visceral_Omentum	female	-0.03	0.679
ENSG00000217930	PAM16	Colon_Sigmoid	male	-0.02	0.679
ENSG00000115946	PNO1	Colon_Sigmoid	female	-0.03	0.679
ENSG00000108823	SGCA	Adipose_Visceral_Omentum	distal	-0.01	0.679
ENSG00000140548	ZNF710	Whole_Blood	colon	0.02	0.679
ENSG00000122034	GTF3A	Adipose_Subcutaneous	overall	-0.02	0.679
ENSG00000233844	KCNQ5-IT1	Cells_EBV-transformed_lymphocytes	rectal	0.03	0.679
ENSG00000184293	CLECL1	Whole_Blood	rectal	-0.01	0.679
ENSG00000167972	ABCA3	Adipose_Visceral_Omentum	female	-0.03	0.679
ENSG00000168038	ULK4	Whole_Blood	proximal	-0.01	0.679
ENSG00000187630	DHRS4L2	Adipose_Subcutaneous	female	0.02	0.679
ENSG00000275830	AL390755.1	Colon_Sigmoid	distal	0.01	0.679
ENSG00000204323	SMIM5	Cells_EBV-transformed_lymphocytes	overall	-0.01	0.679
ENSG00000273837	AC018755.4	Cells_EBV-transformed_lymphocytes	rectal	-0.01	0.679
ENSG00000162399	BSND	Whole_Blood	colon	0.01	0.679
ENSG00000124222	STX16	Adipose_Subcutaneous	rectal	-0.04	0.679
ENSG00000198742	SMURF1	Adipose_Visceral_Omentum	colon	0.11	0.679
ENSG00000077420	APBB1IP	Colon_Transverse	proximal	0.07	0.679
ENSG00000100055	CYTH4	Colon_Sigmoid	male	0.04	0.679
ENSG00000197353	LYPD2	Adipose_Visceral_Omentum	overall	-0.05	0.679
ENSG00000273230	AC102953.2	Colon_Transverse	colon	0.01	0.679
ENSG00000102543	CDADC1	Colon_Sigmoid	rectal	-0.04	0.679
ENSG00000198626	RYR2	Colon_Sigmoid	female	-0.07	0.679
ENSG00000100365	NCF4	Adipose_Subcutaneous	male	-0.03	0.679
ENSG00000204262	COL5A2	Colon_Sigmoid	distal	-0.03	0.679
ENSG00000001617	SEMA3F	Adipose_Subcutaneous	female	-0.03	0.679
ENSG00000204152	TIMM23B	Adipose_Subcutaneous	proximal	0.02	0.679
ENSG00000221947	XKR9	Colon_Sigmoid	distal	0.02	0.679
ENSG00000087301	TXNDC16	Colon_Sigmoid	distal	0.08	0.679
ENSG00000239335	LLPH-DT	Cells_EBV-transformed_lymphocytes	overall	0	0.679
ENSG00000184113	CLDN5	Colon_Sigmoid	colon	-0.06	0.679
ENSG00000163683	SMIM14	Colon_Sigmoid	female	0.02	0.679
ENSG00000154310	TNIK	Adipose_Visceral_Omentum	colon	0.08	0.679
ENSG00000267270	PARD6G-AS1	Cells_EBV-transformed_lymphocytes	rectal	-0.01	0.679
ENSG00000107099	DOCK8	Colon_Sigmoid	rectal	-0.05	0.679
ENSG00000174799	CEP135	Colon_Transverse	proximal	0.05	0.679
ENSG00000272024	AC064807.4	Adipose_Visceral_Omentum	male	0.07	0.679
ENSG00000278615	C11orf98	Adipose_Visceral_Omentum	male	0.06	0.679
ENSG00000101189	MRGBP	Colon_Transverse	colon	-0.06	0.679
ENSG00000249816	LINC00964	Colon_Transverse	distal	0.01	0.679
ENSG00000160097	FNDC5	Colon_Sigmoid	female	-0.04	0.679
ENSG00000242252	BGLAP	Adipose_Subcutaneous	distal	0.02	0.679
ENSG00000196814	MVB12B	Colon_Transverse	proximal	0.02	0.679
ENSG00000135956	TMEM127	Adipose_Visceral_Omentum	female	0.02	0.679
ENSG00000110079	MS4A4A	Adipose_Visceral_Omentum	proximal	0.02	0.679
ENSG00000117305	HMGCL	Whole_Blood	colon	-0.03	0.679
ENSG00000153993	SEMA3D	Colon_Sigmoid	male	-0.02	0.679
ENSG00000236961	AL136131.2	Adipose_Subcutaneous	distal	0.02	0.679
ENSG00000125388	GRK4	Colon_Sigmoid	colon	-0.01	0.679
ENSG00000125848	FLRT3	Colon_Sigmoid	distal	0.13	0.679
ENSG00000179715	PCED1B	Cells_EBV-transformed_lymphocytes	rectal	0.02	0.679
ENSG00000132972	RNF17	Colon_Sigmoid	male	0.02	0.679
ENSG00000145331	TRMT10A	Colon_Transverse	proximal	0.02	0.679
ENSG00000072682	P4HA2	Cells_EBV-transformed_lymphocytes	proximal	-0.02	0.679
ENSG00000146909	NOM1	Adipose_Subcutaneous	distal	-0.05	0.679
ENSG00000132953	XPO4	Adipose_Subcutaneous	male	0.02	0.679
ENSG00000104450	SPAG1	Adipose_Subcutaneous	distal	-0.01	0.679
ENSG00000152377	SPOCK1	Adipose_Visceral_Omentum	overall	0.03	0.679
ENSG00000130177	CDC16	Whole_Blood	distal	0.01	0.679
ENSG00000197557	TTC30A	Colon_Transverse	colon	0.03	0.679
ENSG00000269086	AC008555.2	Colon_Sigmoid	colon	0.02	0.679
ENSG00000134242	PTPN22	Colon_Transverse	rectal	0.05	0.679
ENSG00000107679	PLEKHA1	Adipose_Subcutaneous	male	-0.01	0.679
ENSG00000260265	LINC02562	Cells_EBV-transformed_lymphocytes	male	-0.01	0.679
ENSG00000100362	PVALB	Colon_Transverse	colon	0.1	0.679
ENSG00000196951	SCOC-AS1	Adipose_Subcutaneous	colon	0.04	0.679
ENSG00000108091	CCDC6	Adipose_Subcutaneous	overall	-0.06	0.679
ENSG00000172940	SLC22A13	Whole_Blood	male	0.04	0.679
ENSG00000137474	MYO7A	Colon_Transverse	colon	-0.05	0.679
ENSG00000157823	AP3S2	Whole_Blood	rectal	-0.01	0.679
ENSG00000124067	SLC12A4	Cells_EBV-transformed_lymphocytes	rectal	0.02	0.679
ENSG00000141469	SLC14A1	Adipose_Subcutaneous	colon	-0.01	0.679
ENSG00000231312	MAP4K3-DT	Colon_Transverse	distal	-0.03	0.679
ENSG00000173545	ZNF622	Colon_Transverse	proximal	0.04	0.679
ENSG00000143643	TTC13	Cells_EBV-transformed_lymphocytes	rectal	0.02	0.679
ENSG00000137275	RIPK1	Colon_Transverse	overall	-0.02	0.679
ENSG00000265888	DSCAS	Adipose_Visceral_Omentum	proximal	0.05	0.679
ENSG00000075914	EXOSC7	Adipose_Subcutaneous	overall	0.54	0.679
ENSG00000128394	APOBEC3F	Adipose_Visceral_Omentum	distal	1.56	0.679
ENSG00000127423	AUNIP	Cells_EBV-transformed_lymphocytes	colon	0.02	0.679
ENSG00000198860	TSEN15	Adipose_Subcutaneous	distal	-0.02	0.679
ENSG00000150527	MIA2	Whole_Blood	distal	-0.04	0.679
ENSG00000101473	ACOT8	Adipose_Visceral_Omentum	male	0.06	0.679
ENSG00000177663	IL17RA	Adipose_Subcutaneous	overall	-0.01	0.679
ENSG00000177989	ODF3B	Cells_EBV-transformed_lymphocytes	colon	0.02	0.679
ENSG00000198053	SIRPA	Colon_Transverse	colon	0.02	0.679
ENSG00000166507	NDST2	Colon_Transverse	overall	-0.04	0.679
ENSG00000141349	G6PC3	Cells_EBV-transformed_lymphocytes	rectal	0.02	0.679
ENSG00000105204	DYRK1B	Colon_Sigmoid	proximal	-0.04	0.679
ENSG00000169756	LIMS1	Adipose_Subcutaneous	rectal	0.05	0.679
ENSG00000183250	LINC01547	Whole_Blood	male	-0.02	0.679
ENSG00000152404	CWF19L2	Colon_Sigmoid	rectal	-0.01	0.679
ENSG00000099991	CABIN1	Colon_Sigmoid	male	0.03	0.679
ENSG00000257027	AC010186.3	Colon_Sigmoid	proximal	0.02	0.679
ENSG00000119446	RBM18	Whole_Blood	male	0.04	0.679
ENSG00000258344	AC078778.1	Cells_EBV-transformed_lymphocytes	rectal	0.02	0.679
ENSG00000257681	AC025265.1	Colon_Transverse	colon	-0.01	0.679
ENSG00000165072	MAMDC2	Adipose_Visceral_Omentum	female	0.02	0.679
ENSG00000116791	CRYZ	Adipose_Subcutaneous	male	-0.01	0.679
ENSG00000100647	SUSD6	Adipose_Subcutaneous	male	0.03	0.679
ENSG00000113262	GRM6	Colon_Transverse	female	0.04	0.679
ENSG00000071462	BUD23	Colon_Sigmoid	proximal	-0.05	0.679
ENSG00000138303	ASCC1	Whole_Blood	colon	0.02	0.679
ENSG00000100802	C14orf93	Colon_Transverse	distal	-0.04	0.679
ENSG00000118217	ATF6	Adipose_Visceral_Omentum	female	0.02	0.679
ENSG00000262228	AC087392.3	Adipose_Subcutaneous	female	0.02	0.679
ENSG00000124243	BCAS4	Colon_Sigmoid	distal	0.04	0.679
ENSG00000131711	MAP1B	Colon_Sigmoid	male	0.01	0.679
ENSG00000146122	DAAM2	Colon_Sigmoid	overall	-0.03	0.679
ENSG00000088038	CNOT3	Adipose_Visceral_Omentum	proximal	0.03	0.679
ENSG00000175348	TMEM9B	Cells_EBV-transformed_lymphocytes	male	-0.03	0.679
ENSG00000011451	WIZ	Adipose_Subcutaneous	female	-0.05	0.679
ENSG00000224905	AP001347.1	Cells_EBV-transformed_lymphocytes	overall	-0.01	0.679
ENSG00000277481	PKD1L3	Adipose_Subcutaneous	colon	-0.02	0.679
ENSG00000260063	AL512408.1	Cells_EBV-transformed_lymphocytes	distal	-0.05	0.679
ENSG00000105982	RNF32	Colon_Sigmoid	overall	-0.03	0.679
ENSG00000129493	HEATR5A	Adipose_Subcutaneous	colon	-0.02	0.679
ENSG00000236753	MKLN1-AS	Colon_Transverse	rectal	0.02	0.679
ENSG00000267078	AC015802.1	Adipose_Subcutaneous	overall	-0.01	0.679
ENSG00000172345	STARD5	Colon_Transverse	distal	-0.04	0.679
ENSG00000272541	AL021368.3	Colon_Transverse	distal	0.01	0.679
ENSG00000253598	SLC10A5	Adipose_Subcutaneous	proximal	-0.03	0.679
ENSG00000158669	GPAT4	Adipose_Subcutaneous	colon	-0.02	0.679
ENSG00000189182	KRT77	Cells_EBV-transformed_lymphocytes	proximal	0.02	0.679
ENSG00000183735	TBK1	Colon_Sigmoid	male	0.02	0.679
ENSG00000124574	ABCC10	Colon_Transverse	rectal	-0.04	0.679
ENSG00000261777	AC012184.3	Colon_Transverse	proximal	0.02	0.679
ENSG00000229019	AL161457.1	Colon_Sigmoid	proximal	0.05	0.679
ENSG00000175544	CABP4	Colon_Sigmoid	male	0.12	0.679
ENSG00000258289	CHURC1	Whole_Blood	distal	0.01	0.679
ENSG00000117151	CTBS	Colon_Sigmoid	rectal	-0.02	0.679
ENSG00000262001	DLGAP1-AS2	Adipose_Subcutaneous	female	-0.02	0.679
ENSG00000125967	NECAB3	Colon_Transverse	overall	0.04	0.679
ENSG00000187151	ANGPTL5	Colon_Transverse	proximal	-0.02	0.679
ENSG00000224745	AC063965.2	Adipose_Visceral_Omentum	overall	0.02	0.679
ENSG00000267565	AC011477.3	Colon_Sigmoid	distal	0.04	0.679
ENSG00000118762	PKD2	Colon_Sigmoid	proximal	0.07	0.679
ENSG00000059145	UNKL	Colon_Transverse	overall	0.03	0.679
ENSG00000140511	HAPLN3	Colon_Transverse	colon	-0.02	0.679
ENSG00000254997	KRTAP5-9	Adipose_Visceral_Omentum	female	-0.01	0.679
ENSG00000183569	SERHL2	Adipose_Visceral_Omentum	rectal	-0.01	0.679
ENSG00000174738	NR1D2	Adipose_Visceral_Omentum	rectal	0.29	0.679
ENSG00000179750	APOBEC3B	Adipose_Visceral_Omentum	female	0.01	0.679
ENSG00000174370	C11orf45	Adipose_Subcutaneous	rectal	0.05	0.679
ENSG00000278484	AC010998.3	Colon_Transverse	proximal	-0.04	0.679
ENSG00000278376	AP004609.3	Adipose_Visceral_Omentum	distal	-0.01	0.679
ENSG00000151458	ANKRD50	Adipose_Subcutaneous	female	0.03	0.679
ENSG00000060491	OGFR	Colon_Transverse	male	-0.01	0.679
ENSG00000170854	RIOX2	Cells_EBV-transformed_lymphocytes	female	0.04	0.679
ENSG00000198898	CAPZA2	Colon_Transverse	colon	0.01	0.679
ENSG00000258831	AC103996.2	Whole_Blood	distal	0.03	0.679
ENSG00000166444	ST5	Whole_Blood	distal	-0.08	0.679
ENSG00000025434	NR1H3	Whole_Blood	proximal	0.03	0.679
ENSG00000132613	MTSS2	Colon_Transverse	female	-0.03	0.679
ENSG00000002933	TMEM176A	Colon_Sigmoid	colon	-0.01	0.679
ENSG00000100804	PSMB5	Colon_Sigmoid	colon	0.01	0.679
ENSG00000188313	PLSCR1	Colon_Sigmoid	colon	-0.02	0.679
ENSG00000122694	GLIPR2	Adipose_Visceral_Omentum	female	-0.02	0.679
ENSG00000116990	MYCL	Whole_Blood	rectal	0.05	0.679
ENSG00000196387	ZNF140	Adipose_Subcutaneous	rectal	0.06	0.679
ENSG00000236144	TMEM147-AS1	Adipose_Visceral_Omentum	male	-0.02	0.679
ENSG00000170915	PAQR8	Colon_Transverse	distal	0.02	0.679
ENSG00000174038	C9orf131	Colon_Sigmoid	female	-0.1	0.679
ENSG00000259807	AC009093.1	Cells_EBV-transformed_lymphocytes	proximal	0.47	0.679
ENSG00000006704	GTF2IRD1	Colon_Transverse	female	-0.11	0.679
ENSG00000132424	PNISR	Adipose_Subcutaneous	colon	-0.04	0.679
ENSG00000151360	ALLC	Adipose_Visceral_Omentum	female	-0.07	0.679
ENSG00000140459	CYP11A1	Colon_Sigmoid	male	-0.04	0.679
ENSG00000213593	TMX2	Whole_Blood	male	0.02	0.679
ENSG00000181666	ZNF875	Colon_Transverse	rectal	0.07	0.679
ENSG00000142798	HSPG2	Cells_EBV-transformed_lymphocytes	rectal	0.03	0.679
ENSG00000188986	NELFB	Cells_EBV-transformed_lymphocytes	rectal	0.01	0.679
ENSG00000275426	AC253576.2	Adipose_Subcutaneous	male	-0.01	0.679
ENSG00000264954	PRR29-AS1	Whole_Blood	distal	-0.04	0.679
ENSG00000122741	DCAF10	Colon_Sigmoid	proximal	0.02	0.679
ENSG00000187758	ADH1A	Colon_Transverse	overall	-0.01	0.679
ENSG00000163344	PMVK	Colon_Transverse	proximal	0.05	0.679
ENSG00000280433	FP565260.6	Colon_Sigmoid	overall	0.01	0.679
ENSG00000101290	CDS2	Colon_Transverse	proximal	0.04	0.679
ENSG00000134744	TUT4	Colon_Transverse	female	-0.02	0.679
ENSG00000239552	HOXB-AS2	Adipose_Visceral_Omentum	overall	-0.02	0.679
ENSG00000234779	BNC2-AS1	Adipose_Subcutaneous	female	-0.81	0.679
ENSG00000283209	AC106858.1	Colon_Transverse	colon	0.06	0.679
ENSG00000106400	ZNHIT1	Colon_Transverse	colon	0.04	0.679
ENSG00000179913	B3GNT3	Adipose_Subcutaneous	female	-0.01	0.679
ENSG00000149557	FEZ1	Adipose_Subcutaneous	colon	0.02	0.679
ENSG00000100056	ESS2	Colon_Sigmoid	proximal	-0.06	0.679
ENSG00000142784	WDTC1	Whole_Blood	colon	0.02	0.679
ENSG00000278869	BX539320.1	Adipose_Subcutaneous	colon	-0.02	0.679
ENSG00000253955	AC008663.2	Adipose_Visceral_Omentum	rectal	0.02	0.679
ENSG00000137845	ADAM10	Whole_Blood	proximal	-0.02	0.679
ENSG00000260884	AC009120.3	Colon_Sigmoid	colon	-0.07	0.679
ENSG00000050393	MCUR1	Colon_Sigmoid	distal	-0.01	0.679
ENSG00000271967	AL583856.2	Colon_Sigmoid	distal	-0.02	0.679
ENSG00000136279	DBNL	Adipose_Visceral_Omentum	colon	-0.03	0.679
ENSG00000145386	CCNA2	Cells_EBV-transformed_lymphocytes	rectal	-0.05	0.679
ENSG00000166501	PRKCB	Adipose_Subcutaneous	overall	-0.01	0.679
ENSG00000268947	AC002128.1	Colon_Transverse	male	0.03	0.679
ENSG00000120160	EQTN	Adipose_Visceral_Omentum	female	0.05	0.679
ENSG00000117226	GBP3	Whole_Blood	overall	0	0.679
ENSG00000109743	BST1	Whole_Blood	overall	-0.02	0.679
ENSG00000079459	FDFT1	Adipose_Visceral_Omentum	colon	-0.01	0.679
ENSG00000147471	PLPBP	Adipose_Subcutaneous	rectal	0.02	0.679
ENSG00000207650	MIR570	Cells_EBV-transformed_lymphocytes	distal	-0.02	0.679
ENSG00000179010	MRFAP1	Adipose_Subcutaneous	distal	0.03	0.68
ENSG00000113456	RAD1	Adipose_Subcutaneous	male	2.41	0.68
ENSG00000171877	FRMD5	Adipose_Subcutaneous	rectal	0.09	0.68
ENSG00000179010	MRFAP1	Cells_EBV-transformed_lymphocytes	distal	0.04	0.68
ENSG00000179010	MRFAP1	Colon_Transverse	distal	0.02	0.68
ENSG00000273209	AC069148.1	Adipose_Visceral_Omentum	proximal	-0.03	0.68
ENSG00000162913	OBSCN-AS1	Whole_Blood	distal	0.02	0.68
ENSG00000258647	LINC00930	Colon_Transverse	male	0.02	0.68
ENSG00000124444	ZNF576	Adipose_Subcutaneous	proximal	0.07	0.68
ENSG00000267714	AC008738.4	Adipose_Subcutaneous	male	0.04	0.68
ENSG00000128340	RAC2	Adipose_Visceral_Omentum	distal	-0.17	0.68
ENSG00000130363	RSPH3	Colon_Transverse	colon	-0.01	0.68
ENSG00000183914	DNAH2	Colon_Transverse	female	0.02	0.68
ENSG00000149295	DRD2	Colon_Sigmoid	overall	0.02	0.68
ENSG00000118690	ARMC2	Colon_Transverse	male	-0.01	0.68
ENSG00000141542	RAB40B	Cells_EBV-transformed_lymphocytes	overall	-0.06	0.68
ENSG00000273888	FRMD6-AS1	Colon_Transverse	rectal	-0.03	0.68
ENSG00000167114	SLC27A4	Colon_Transverse	female	0.14	0.68
ENSG00000135898	GPR55	Colon_Transverse	rectal	0.03	0.68
ENSG00000276529	AP001505.1	Whole_Blood	colon	-0.01	0.68
ENSG00000158483	FAM86C1	Adipose_Visceral_Omentum	colon	0.01	0.68
ENSG00000099330	OCEL1	Cells_EBV-transformed_lymphocytes	overall	0.02	0.68
ENSG00000137504	CREBZF	Colon_Transverse	male	-0.11	0.68
ENSG00000115053	NCL	Colon_Transverse	female	0.03	0.68
ENSG00000107537	PHYH	Adipose_Subcutaneous	colon	-0.01	0.68
ENSG00000274173	AL035661.1	Adipose_Visceral_Omentum	overall	0.02	0.68
ENSG00000235501	AC105942.1	Colon_Transverse	overall	0.02	0.68
ENSG00000105656	ELL	Whole_Blood	colon	-0.01	0.68
ENSG00000064115	TM7SF3	Adipose_Visceral_Omentum	proximal	-0.01	0.68
ENSG00000109680	TBC1D19	Colon_Sigmoid	male	0.19	0.68
ENSG00000141447	OSBPL1A	Colon_Transverse	distal	-0.06	0.68
ENSG00000117115	PADI2	Whole_Blood	female	-0.01	0.68
ENSG00000111647	UHRF1BP1L	Adipose_Visceral_Omentum	overall	-0.04	0.68
ENSG00000170430	MGMT	Cells_EBV-transformed_lymphocytes	colon	0.01	0.68
ENSG00000197599	CCDC154	Whole_Blood	distal	0.01	0.68
ENSG00000105053	VRK3	Adipose_Subcutaneous	overall	-0.06	0.68
ENSG00000069849	ATP1B3	Colon_Sigmoid	rectal	0.03	0.68
ENSG00000254428	AP003392.1	Cells_EBV-transformed_lymphocytes	male	0.07	0.68
ENSG00000176087	SLC35A4	Colon_Transverse	colon	-0.15	0.68
ENSG00000123096	SSPN	Colon_Sigmoid	proximal	0.01	0.68
ENSG00000165617	DACT1	Adipose_Subcutaneous	male	0.02	0.68
ENSG00000155090	KLF10	Adipose_Subcutaneous	proximal	-0.05	0.68
ENSG00000100218	RSPH14	Whole_Blood	proximal	-0.02	0.68
ENSG00000138185	ENTPD1	Cells_EBV-transformed_lymphocytes	rectal	0.01	0.68
ENSG00000243414	TICAM2	Colon_Transverse	distal	-0.02	0.68
ENSG00000102802	MEDAG	Colon_Sigmoid	male	0.02	0.68
ENSG00000232628	AC092809.2	Colon_Transverse	rectal	0.02	0.68
ENSG00000103932	RPAP1	Colon_Transverse	female	-0.01	0.68
ENSG00000127377	CRYGN	Adipose_Visceral_Omentum	distal	0.03	0.68
ENSG00000120370	GORAB	Cells_EBV-transformed_lymphocytes	proximal	-0.03	0.68
ENSG00000174516	PELI3	Adipose_Subcutaneous	overall	0.04	0.68
ENSG00000166716	ZNF592	Whole_Blood	overall	-0.02	0.68
ENSG00000166435	XRRA1	Adipose_Visceral_Omentum	overall	0.01	0.68
ENSG00000228526	MIR34AHG	Colon_Sigmoid	male	-0.14	0.68
ENSG00000184809	B3GALT5-AS1	Colon_Transverse	overall	-0.01	0.68
ENSG00000127481	UBR4	Whole_Blood	rectal	-0.02	0.68
ENSG00000035681	NSMAF	Whole_Blood	distal	0.11	0.68
ENSG00000169994	MYO7B	Whole_Blood	distal	-0.01	0.68
ENSG00000127663	KDM4B	Adipose_Visceral_Omentum	female	0.03	0.68
ENSG00000152056	AP1S3	Adipose_Visceral_Omentum	female	-0.04	0.68
ENSG00000112759	SLC29A1	Colon_Sigmoid	overall	-0.01	0.68
ENSG00000256193	LINC00507	Colon_Transverse	male	0.02	0.68
ENSG00000100342	APOL1	Adipose_Visceral_Omentum	overall	0.03	0.68
ENSG00000046604	DSG2	Colon_Sigmoid	proximal	0.04	0.68
ENSG00000149100	EIF3M	Colon_Transverse	male	-0.08	0.68
ENSG00000111110	PPM1H	Whole_Blood	proximal	-0.03	0.68
ENSG00000227218	AL157935.1	Colon_Transverse	overall	0.03	0.68
ENSG00000007968	E2F2	Adipose_Subcutaneous	colon	0.06	0.68
ENSG00000196405	EVL	Whole_Blood	proximal	0.05	0.68
ENSG00000275479	AC087741.2	Colon_Transverse	distal	0.05	0.68
ENSG00000164346	NSA2	Whole_Blood	colon	-0.01	0.68
ENSG00000236723	AL606760.2	Colon_Sigmoid	male	-0.04	0.68
ENSG00000124172	ATP5F1E	Colon_Sigmoid	overall	-0.02	0.68
ENSG00000267372	AC005330.1	Adipose_Visceral_Omentum	proximal	-0.01	0.68
ENSG00000084674	APOB	Adipose_Visceral_Omentum	female	0.03	0.68
ENSG00000188778	ADRB3	Colon_Sigmoid	distal	-0.08	0.68
ENSG00000110628	SLC22A18	Adipose_Subcutaneous	overall	0.01	0.68
ENSG00000182087	TMEM259	Adipose_Visceral_Omentum	proximal	-0.02	0.68
ENSG00000122965	RBM19	Colon_Sigmoid	overall	0.01	0.68
ENSG00000183671	GPR1	Colon_Sigmoid	female	-0.04	0.68
ENSG00000124678	TCP11	Cells_EBV-transformed_lymphocytes	rectal	0.02	0.68
ENSG00000180354	MTURN	Adipose_Subcutaneous	overall	-0.04	0.68
ENSG00000262039	AC091180.5	Colon_Sigmoid	male	-0.02	0.68
ENSG00000163960	UBXN7	Colon_Sigmoid	rectal	0.03	0.68
ENSG00000171766	GATM	Colon_Sigmoid	distal	-0.03	0.68
ENSG00000013583	HEBP1	Colon_Sigmoid	female	0.01	0.68
ENSG00000158806	NPM2	Colon_Sigmoid	overall	0.06	0.68
ENSG00000065183	WDR3	Colon_Sigmoid	overall	-0.02	0.68
ENSG00000167523	SPATA33	Whole_Blood	proximal	-0.02	0.68
ENSG00000143612	C1orf43	Adipose_Visceral_Omentum	distal	0.04	0.68
ENSG00000167005	NUDT21	Whole_Blood	proximal	-0.29	0.68
ENSG00000274818	AC004825.2	Adipose_Subcutaneous	female	0.04	0.68
ENSG00000197245	FAM110D	Colon_Sigmoid	male	-0.01	0.68
ENSG00000103932	RPAP1	Adipose_Visceral_Omentum	female	-0.01	0.68
ENSG00000143036	SLC44A3	Adipose_Visceral_Omentum	female	0.01	0.68
ENSG00000138069	RAB1A	Adipose_Subcutaneous	overall	0.08	0.68
ENSG00000254685	FPGT	Adipose_Subcutaneous	female	-0.01	0.68
ENSG00000100218	RSPH14	Adipose_Subcutaneous	rectal	0.04	0.68
ENSG00000271828	AC008937.3	Colon_Transverse	proximal	0.03	0.68
ENSG00000103496	STX4	Whole_Blood	colon	-0.03	0.68
ENSG00000160226	CFAP410	Adipose_Subcutaneous	distal	0.01	0.68
ENSG00000087502	ERGIC2	Adipose_Visceral_Omentum	proximal	0.09	0.68
ENSG00000137054	POLR1E	Cells_EBV-transformed_lymphocytes	proximal	-0.05	0.68
ENSG00000110090	CPT1A	Cells_EBV-transformed_lymphocytes	rectal	0.21	0.68
ENSG00000117222	RBBP5	Colon_Transverse	colon	0.02	0.68
ENSG00000163864	NMNAT3	Colon_Sigmoid	female	-0.01	0.68
ENSG00000156795	WDYHV1	Cells_EBV-transformed_lymphocytes	distal	-0.01	0.68
ENSG00000138246	DNAJC13	Adipose_Subcutaneous	overall	-0.02	0.68
ENSG00000198690	FAN1	Colon_Transverse	rectal	-0.02	0.68
ENSG00000196951	SCOC-AS1	Cells_EBV-transformed_lymphocytes	male	0.13	0.68
ENSG00000136866	ZFP37	Colon_Sigmoid	proximal	0.03	0.68
ENSG00000113621	TXNDC15	Whole_Blood	overall	-0.01	0.68
ENSG00000136270	TBRG4	Adipose_Subcutaneous	distal	-0.01	0.68
ENSG00000063169	BICRA	Adipose_Visceral_Omentum	female	0.06	0.68
ENSG00000186564	FOXD2	Cells_EBV-transformed_lymphocytes	male	-0.02	0.68
ENSG00000172262	ZNF131	Colon_Sigmoid	distal	-0.01	0.68
ENSG00000104361	NIPAL2	Adipose_Subcutaneous	male	0.02	0.68
ENSG00000204103	MAFB	Adipose_Subcutaneous	female	0.05	0.68
ENSG00000272153	AL365330.1	Colon_Sigmoid	overall	0.03	0.68
ENSG00000183914	DNAH2	Colon_Sigmoid	female	-0.03	0.68
ENSG00000129103	SUMF2	Colon_Transverse	female	-0.01	0.68
ENSG00000111886	GABRR2	Colon_Sigmoid	proximal	0.01	0.68
ENSG00000280383	Z95331.1	Colon_Transverse	female	0.03	0.68
ENSG00000095015	MAP3K1	Adipose_Visceral_Omentum	overall	-0.03	0.68
ENSG00000011638	TMEM159	Whole_Blood	overall	0.01	0.68
ENSG00000197771	MCMBP	Adipose_Subcutaneous	distal	-0.02	0.68
ENSG00000010165	EEF1AKNMT	Adipose_Visceral_Omentum	female	0.03	0.68
ENSG00000167595	PROSER3	Colon_Transverse	colon	0.01	0.68
ENSG00000273972	AC068722.2	Colon_Sigmoid	distal	-0.01	0.68
ENSG00000183628	DGCR6	Adipose_Visceral_Omentum	rectal	0.04	0.68
ENSG00000166801	FAM111A	Colon_Sigmoid	colon	0.03	0.68
ENSG00000163848	ZNF148	Whole_Blood	male	0.06	0.68
ENSG00000272024	AC064807.4	Cells_EBV-transformed_lymphocytes	rectal	-0.06	0.68
ENSG00000235601	BARX1-DT	Adipose_Visceral_Omentum	female	-0.03	0.68
ENSG00000083814	ZNF671	Adipose_Subcutaneous	overall	0.04	0.68
ENSG00000105364	MRPL4	Colon_Transverse	female	-0.02	0.68
ENSG00000163444	TMEM183A	Whole_Blood	colon	0.02	0.68
ENSG00000186407	CD300E	Colon_Sigmoid	male	0.03	0.68
ENSG00000168936	TMEM129	Adipose_Subcutaneous	rectal	0.01	0.68
ENSG00000261824	LINC00662	Whole_Blood	proximal	0.01	0.68
ENSG00000145335	SNCA	Colon_Transverse	female	-0.05	0.68
ENSG00000134955	SLC37A2	Adipose_Subcutaneous	distal	-0.03	0.68
ENSG00000124226	RNF114	Adipose_Visceral_Omentum	male	-0.01	0.68
ENSG00000138028	CGREF1	Colon_Sigmoid	rectal	-0.03	0.68
ENSG00000274767	AC243829.1	Cells_EBV-transformed_lymphocytes	overall	0.02	0.68
ENSG00000166965	RCCD1	Adipose_Visceral_Omentum	colon	0.01	0.68
ENSG00000261242	AL136038.3	Cells_EBV-transformed_lymphocytes	proximal	-0.41	0.68
ENSG00000231407	GORAB-AS1	Adipose_Subcutaneous	rectal	0.15	0.68
ENSG00000054793	ATP9A	Colon_Sigmoid	rectal	0.06	0.68
ENSG00000246922	UBAP1L	Adipose_Visceral_Omentum	male	0.02	0.68
ENSG00000106003	LFNG	Adipose_Visceral_Omentum	colon	0.04	0.68
ENSG00000007129	CEACAM21	Cells_EBV-transformed_lymphocytes	distal	0.01	0.68
ENSG00000158270	COLEC12	Colon_Sigmoid	female	0.04	0.68
ENSG00000168234	TTC39C	Adipose_Subcutaneous	distal	-0.05	0.68
ENSG00000054690	PLEKHH1	Colon_Transverse	proximal	-0.02	0.68
ENSG00000153113	CAST	Cells_EBV-transformed_lymphocytes	overall	0.01	0.68
ENSG00000144674	GOLGA4	Colon_Sigmoid	rectal	0.06	0.68
ENSG00000103021	CCDC113	Adipose_Subcutaneous	distal	-0.02	0.68
ENSG00000079950	STX7	Colon_Transverse	male	0.02	0.68
ENSG00000133739	LRRCC1	Colon_Transverse	male	0.01	0.68
ENSG00000107798	LIPA	Adipose_Subcutaneous	colon	0.01	0.68
ENSG00000095906	NUBP2	Whole_Blood	female	-0.12	0.68
ENSG00000268362	AC092279.1	Adipose_Subcutaneous	colon	-0.01	0.68
ENSG00000112514	CUTA	Cells_EBV-transformed_lymphocytes	colon	-0.02	0.68
ENSG00000023572	GLRX2	Colon_Sigmoid	colon	0.03	0.68
ENSG00000278535	DHRS11	Colon_Sigmoid	overall	0.02	0.68
ENSG00000168096	ANKS3	Whole_Blood	overall	0.04	0.68
ENSG00000165181	SHOC1	Adipose_Visceral_Omentum	rectal	-0.04	0.68
ENSG00000113318	MSH3	Adipose_Visceral_Omentum	proximal	-0.01	0.68
ENSG00000144230	GPR17	Colon_Sigmoid	rectal	0.01	0.68
ENSG00000050426	LETMD1	Adipose_Visceral_Omentum	overall	-0.02	0.68
ENSG00000149196	HIKESHI	Adipose_Visceral_Omentum	female	0.03	0.68
ENSG00000136238	RAC1	Cells_EBV-transformed_lymphocytes	colon	-0.01	0.68
ENSG00000152527	PLEKHH2	Adipose_Visceral_Omentum	distal	0.01	0.68
ENSG00000255326	AP001922.5	Colon_Transverse	rectal	-0.26	0.68
ENSG00000172346	CSDC2	Adipose_Subcutaneous	overall	0.03	0.68
ENSG00000101407	TTI1	Whole_Blood	rectal	-0.02	0.68
ENSG00000135778	NTPCR	Cells_EBV-transformed_lymphocytes	proximal	0.01	0.68
ENSG00000250433	CLSTN2-AS1	Adipose_Subcutaneous	rectal	0.02	0.68
ENSG00000174516	PELI3	Adipose_Subcutaneous	distal	-0.07	0.68
ENSG00000259070	LINC00639	Adipose_Visceral_Omentum	colon	0.02	0.68
ENSG00000204011	COL5A1-AS1	Colon_Transverse	female	-0.13	0.68
ENSG00000228126	FALEC	Colon_Transverse	distal	-0.06	0.68
ENSG00000214922	HLA-F-AS1	Whole_Blood	distal	-0.01	0.68
ENSG00000169302	STK32A	Colon_Sigmoid	proximal	-0.06	0.68
ENSG00000272030	AL162258.2	Adipose_Subcutaneous	colon	-0.01	0.68
ENSG00000161609	CCDC155	Adipose_Visceral_Omentum	distal	0.01	0.68
ENSG00000143252	SDHC	Adipose_Subcutaneous	rectal	-0.06	0.68
ENSG00000175164	ABO	Colon_Sigmoid	male	-0.01	0.68
ENSG00000129235	TXNDC17	Adipose_Subcutaneous	female	0.08	0.68
ENSG00000188185	LINC00265	Adipose_Visceral_Omentum	overall	0.01	0.68
ENSG00000121417	ZNF211	Cells_EBV-transformed_lymphocytes	female	0.01	0.68
ENSG00000084090	STARD7	Adipose_Visceral_Omentum	overall	-0.03	0.68
ENSG00000236819	LINC01563	Adipose_Visceral_Omentum	proximal	-0.06	0.68
ENSG00000271109	AC008555.4	Colon_Transverse	distal	0.03	0.68
ENSG00000172244	C5orf34	Adipose_Subcutaneous	overall	-0.02	0.68
ENSG00000153201	RANBP2	Whole_Blood	male	0.03	0.68
ENSG00000138442	WDR12	Adipose_Subcutaneous	female	-0.05	0.68
ENSG00000229152	ANKRD10-IT1	Adipose_Visceral_Omentum	rectal	0.02	0.68
ENSG00000146858	ZC3HAV1L	Adipose_Subcutaneous	proximal	0.01	0.68
ENSG00000267532	MIR497HG	Colon_Transverse	rectal	-0.04	0.68
ENSG00000039123	MTREX	Whole_Blood	colon	-0.04	0.68
ENSG00000101294	HM13	Colon_Transverse	male	0.01	0.68
ENSG00000157916	RER1	Adipose_Visceral_Omentum	proximal	0.06	0.68
ENSG00000138028	CGREF1	Cells_EBV-transformed_lymphocytes	colon	-0.02	0.68
ENSG00000100523	DDHD1	Adipose_Visceral_Omentum	proximal	0.02	0.68
ENSG00000134864	GGACT	Colon_Transverse	proximal	0.01	0.68
ENSG00000162636	FAM102B	Colon_Transverse	overall	0.04	0.68
ENSG00000272572	AL138762.1	Adipose_Subcutaneous	distal	0.02	0.68
ENSG00000089157	RPLP0	Adipose_Visceral_Omentum	proximal	0.03	0.68
ENSG00000225194	LINC00092	Whole_Blood	distal	-0.07	0.68
ENSG00000100351	GRAP2	Adipose_Visceral_Omentum	rectal	-0.04	0.68
ENSG00000228839	PIK3IP1-AS1	Cells_EBV-transformed_lymphocytes	distal	-0.04	0.68
ENSG00000106263	EIF3B	Adipose_Visceral_Omentum	distal	-0.01	0.68
ENSG00000263257	AC040173.1	Adipose_Subcutaneous	rectal	-0.04	0.68
ENSG00000075651	PLD1	Adipose_Subcutaneous	rectal	0.01	0.68
ENSG00000221986	MYBPHL	Adipose_Visceral_Omentum	distal	0.05	0.68
ENSG00000205978	NYNRIN	Colon_Sigmoid	colon	-0.02	0.68
ENSG00000122778	KIAA1549	Adipose_Visceral_Omentum	colon	-0.04	0.68
ENSG00000204209	DAXX	Whole_Blood	overall	0.01	0.68
ENSG00000130518	IQCN	Whole_Blood	female	-0.01	0.68
ENSG00000168491	CCDC110	Adipose_Visceral_Omentum	distal	0.03	0.68
ENSG00000130487	KLHDC7B	Adipose_Subcutaneous	male	-0.08	0.68
ENSG00000118557	PMFBP1	Cells_EBV-transformed_lymphocytes	overall	0.02	0.68
ENSG00000149503	INCENP	Adipose_Visceral_Omentum	proximal	-0.02	0.68
ENSG00000089154	GCN1	Whole_Blood	proximal	0.02	0.68
ENSG00000273192	AL671710.1	Adipose_Visceral_Omentum	colon	0.64	0.68
ENSG00000081818	PCDHB4	Colon_Sigmoid	colon	0.03	0.68
ENSG00000183067	IGSF5	Colon_Transverse	colon	-0.09	0.68
ENSG00000132837	DMGDH	Adipose_Subcutaneous	colon	0.02	0.68
ENSG00000244414	CFHR1	Adipose_Subcutaneous	distal	0.03	0.68
ENSG00000138193	PLCE1	Adipose_Subcutaneous	male	0.02	0.68
ENSG00000082641	NFE2L1	Cells_EBV-transformed_lymphocytes	male	0.05	0.68
ENSG00000186081	KRT5	Cells_EBV-transformed_lymphocytes	male	0.04	0.68
ENSG00000099917	MED15	Colon_Transverse	colon	0.01	0.68
ENSG00000271888	AL136162.1	Cells_EBV-transformed_lymphocytes	overall	0.02	0.68
ENSG00000083814	ZNF671	Cells_EBV-transformed_lymphocytes	female	0.05	0.68
ENSG00000108953	YWHAE	Colon_Transverse	male	0.02	0.68
ENSG00000037474	NSUN2	Adipose_Visceral_Omentum	overall	-0.01	0.68
ENSG00000172340	SUCLG2	Whole_Blood	colon	0.01	0.68
ENSG00000127445	PIN1	Adipose_Subcutaneous	distal	0.02	0.68
ENSG00000179023	KLHDC7A	Colon_Transverse	proximal	-0.01	0.68
ENSG00000165188	RNF183	Colon_Sigmoid	overall	-0.02	0.68
ENSG00000121350	PYROXD1	Colon_Transverse	male	0.01	0.68
ENSG00000141527	CARD14	Cells_EBV-transformed_lymphocytes	female	0.04	0.68
ENSG00000144134	RABL2A	Adipose_Visceral_Omentum	female	-0.06	0.68
ENSG00000128245	YWHAH	Cells_EBV-transformed_lymphocytes	distal	0.05	0.68
ENSG00000130544	ZNF557	Colon_Transverse	distal	0.02	0.68
ENSG00000105327	BBC3	Adipose_Visceral_Omentum	proximal	0.03	0.68
ENSG00000183336	BOLA2	Adipose_Subcutaneous	distal	-0.03	0.68
ENSG00000270607	AC009549.1	Adipose_Visceral_Omentum	proximal	0.03	0.68
ENSG00000125388	GRK4	Colon_Transverse	rectal	0.01	0.68
ENSG00000160867	FGFR4	Adipose_Visceral_Omentum	male	0.02	0.68
ENSG00000239268	AC092691.1	Colon_Sigmoid	female	-0.05	0.68
ENSG00000239268	AC092691.1	Colon_Transverse	female	-0.06	0.68
ENSG00000077420	APBB1IP	Colon_Transverse	overall	-0.05	0.68
ENSG00000013810	TACC3	Whole_Blood	proximal	0.02	0.68
ENSG00000158941	CCAR2	Adipose_Subcutaneous	female	-0.02	0.68
ENSG00000236849	LINC01474	Adipose_Subcutaneous	overall	0.01	0.68
ENSG00000145220	LYAR	Whole_Blood	female	0.02	0.68
ENSG00000138613	APH1B	Whole_Blood	proximal	0.02	0.68
ENSG00000169826	CSGALNACT2	Adipose_Visceral_Omentum	rectal	0.01	0.68
ENSG00000268362	AC092279.1	Colon_Sigmoid	colon	-0.01	0.68
ENSG00000105227	PRX	Adipose_Subcutaneous	colon	0.03	0.68
ENSG00000261135	AL137802.2	Adipose_Subcutaneous	colon	0.05	0.68
ENSG00000114904	NEK4	Colon_Sigmoid	female	-0.01	0.68
ENSG00000119402	FBXW2	Colon_Sigmoid	rectal	-0.05	0.68
ENSG00000186409	CCDC30	Colon_Transverse	male	0.02	0.68
ENSG00000173085	COQ2	Whole_Blood	female	-0.02	0.68
ENSG00000218891	ZNF579	Cells_EBV-transformed_lymphocytes	overall	-0.01	0.68
ENSG00000144815	NXPE3	Colon_Sigmoid	distal	-0.02	0.68
ENSG00000116747	RO60	Colon_Transverse	male	-0.05	0.68
ENSG00000028116	VRK2	Whole_Blood	proximal	0.04	0.68
ENSG00000273329	AC078846.1	Whole_Blood	rectal	-0.03	0.68
ENSG00000255449	AP002812.5	Colon_Sigmoid	overall	-0.02	0.68
ENSG00000166086	JAM3	Colon_Transverse	overall	-0.03	0.68
ENSG00000108963	DPH1	Colon_Sigmoid	proximal	-0.02	0.68
ENSG00000198130	HIBCH	Adipose_Visceral_Omentum	rectal	0.01	0.68
ENSG00000033627	ATP6V0A1	Whole_Blood	male	0.04	0.68
ENSG00000186094	AGBL4	Adipose_Subcutaneous	male	0.06	0.68
ENSG00000160716	CHRNB2	Adipose_Visceral_Omentum	proximal	-0.05	0.68
ENSG00000165637	VDAC2	Colon_Sigmoid	female	0.03	0.68
ENSG00000204084	INPP5B	Colon_Sigmoid	distal	-0.01	0.68
ENSG00000137502	RAB30	Adipose_Visceral_Omentum	overall	-0.02	0.68
ENSG00000173200	PARP15	Adipose_Subcutaneous	distal	-0.01	0.68
ENSG00000186431	FCAR	Adipose_Visceral_Omentum	rectal	0.06	0.68
ENSG00000250506	CDK3	Colon_Sigmoid	rectal	-0.01	0.68
ENSG00000109758	HGFAC	Adipose_Subcutaneous	colon	0.02	0.68
ENSG00000181856	SLC2A4	Colon_Transverse	overall	-0.05	0.68
ENSG00000117174	ZNHIT6	Colon_Sigmoid	rectal	-0.01	0.68
ENSG00000007541	PIGQ	Whole_Blood	rectal	0.04	0.68
ENSG00000169258	GPRIN1	Cells_EBV-transformed_lymphocytes	proximal	0.03	0.68
ENSG00000124191	TOX2	Adipose_Subcutaneous	male	0.01	0.68
ENSG00000163131	CTSS	Cells_EBV-transformed_lymphocytes	distal	0.02	0.68
ENSG00000143155	TIPRL	Cells_EBV-transformed_lymphocytes	female	0.13	0.68
ENSG00000273257	AC069200.1	Adipose_Visceral_Omentum	male	0.05	0.68
ENSG00000143185	XCL2	Adipose_Visceral_Omentum	female	-0.01	0.68
ENSG00000225213	AC073367.1	Cells_EBV-transformed_lymphocytes	colon	0.02	0.68
ENSG00000124532	MRS2	Adipose_Subcutaneous	male	-0.01	0.68
ENSG00000275632	AL035461.2	Colon_Sigmoid	female	-0.02	0.68
ENSG00000101224	CDC25B	Adipose_Visceral_Omentum	rectal	0.01	0.68
ENSG00000141127	PRPSAP2	Adipose_Visceral_Omentum	rectal	0.01	0.68
ENSG00000160963	COL26A1	Adipose_Visceral_Omentum	colon	-0.02	0.68
ENSG00000228242	AC093495.1	Adipose_Subcutaneous	colon	0.03	0.68
ENSG00000100162	CENPM	Adipose_Subcutaneous	female	0.02	0.68
ENSG00000042493	CAPG	Colon_Transverse	distal	0.02	0.68
ENSG00000124593	AL365205.1	Adipose_Subcutaneous	colon	0.01	0.68
ENSG00000145390	USP53	Whole_Blood	female	-0.01	0.68
ENSG00000100031	GGT1	Adipose_Subcutaneous	rectal	-0.04	0.68
ENSG00000254997	KRTAP5-9	Adipose_Subcutaneous	female	-0.01	0.68
ENSG00000112964	GHR	Adipose_Subcutaneous	rectal	0.03	0.68
ENSG00000261652	C15orf65	Whole_Blood	male	-0.04	0.68
ENSG00000198818	SFT2D1	Colon_Sigmoid	proximal	0.01	0.68
ENSG00000010270	STARD3NL	Whole_Blood	distal	0.04	0.68
ENSG00000254997	KRTAP5-9	Cells_EBV-transformed_lymphocytes	colon	-0.02	0.68
ENSG00000268686	AC010643.1	Colon_Transverse	colon	0.01	0.68
ENSG00000272434	AC137630.3	Adipose_Subcutaneous	overall	0.03	0.68
ENSG00000170889	RPS9	Adipose_Visceral_Omentum	rectal	-0.01	0.68
ENSG00000099797	TECR	Whole_Blood	overall	0.05	0.68
ENSG00000204397	CARD16	Whole_Blood	distal	-0.06	0.68
ENSG00000142910	TINAGL1	Adipose_Subcutaneous	colon	0.06	0.68
ENSG00000162607	USP1	Whole_Blood	colon	0.04	0.68
ENSG00000250343	STK32A-AS1	Adipose_Visceral_Omentum	distal	0.02	0.68
ENSG00000089916	GPATCH2L	Colon_Transverse	female	-0.03	0.68
ENSG00000180198	RCC1	Colon_Sigmoid	overall	0.04	0.68
ENSG00000271868	AC114810.1	Colon_Transverse	male	0.06	0.68
ENSG00000273151	AC073957.3	Adipose_Subcutaneous	overall	0.02	0.68
ENSG00000161057	PSMC2	Colon_Sigmoid	female	0.05	0.68
ENSG00000099956	SMARCB1	Adipose_Visceral_Omentum	rectal	-0.01	0.68
ENSG00000264577	AC010761.1	Cells_EBV-transformed_lymphocytes	rectal	-0.03	0.68
ENSG00000185352	HS6ST3	Colon_Sigmoid	male	0.03	0.68
ENSG00000166762	CATSPER2	Colon_Sigmoid	male	0.01	0.68
ENSG00000118418	HMGN3	Adipose_Subcutaneous	distal	-0.04	0.68
ENSG00000246339	EXTL3-AS1	Adipose_Subcutaneous	female	-0.01	0.68
ENSG00000167103	PIP5KL1	Adipose_Subcutaneous	proximal	0.01	0.68
ENSG00000223573	TINCR	Adipose_Subcutaneous	female	-0.02	0.68
ENSG00000106344	RBM28	Colon_Transverse	proximal	-0.05	0.68
ENSG00000170209	ANKK1	Whole_Blood	female	0.01	0.68
ENSG00000006530	AGK	Colon_Sigmoid	rectal	0.08	0.68
ENSG00000087338	GMCL1	Whole_Blood	overall	0.01	0.68
ENSG00000102805	CLN5	Adipose_Visceral_Omentum	rectal	-0.11	0.68
ENSG00000068724	TTC7A	Cells_EBV-transformed_lymphocytes	colon	0.17	0.68
ENSG00000186260	MRTFB	Whole_Blood	distal	0.08	0.68
ENSG00000150627	WDR17	Colon_Transverse	colon	-0.01	0.68
ENSG00000106780	MEGF9	Colon_Sigmoid	distal	-0.02	0.68
ENSG00000205913	SRRM2-AS1	Adipose_Visceral_Omentum	rectal	-0.15	0.68
ENSG00000076826	CAMSAP3	Adipose_Visceral_Omentum	rectal	0.55	0.68
ENSG00000156689	GLYATL2	Adipose_Subcutaneous	colon	-0.02	0.68
ENSG00000244479	OR2A1-AS1	Adipose_Subcutaneous	rectal	-0.02	0.68
ENSG00000109321	AREG	Adipose_Subcutaneous	colon	0.01	0.68
ENSG00000027697	IFNGR1	Adipose_Visceral_Omentum	female	-0.04	0.68
ENSG00000174799	CEP135	Adipose_Subcutaneous	rectal	0.07	0.68
ENSG00000161558	TMEM143	Adipose_Visceral_Omentum	rectal	0.01	0.68
ENSG00000262693	AC012146.3	Cells_EBV-transformed_lymphocytes	female	-0.1	0.68
ENSG00000151834	GABRA2	Adipose_Visceral_Omentum	female	-0.03	0.68
ENSG00000158411	MITD1	Colon_Sigmoid	overall	-0.01	0.68
ENSG00000240373	SEC62-AS1	Whole_Blood	female	0.02	0.68
ENSG00000189190	ZNF600	Adipose_Visceral_Omentum	male	-0.01	0.68
ENSG00000274276	CBSL	Colon_Sigmoid	colon	-0.01	0.68
ENSG00000154263	ABCA10	Adipose_Subcutaneous	distal	0.07	0.68
ENSG00000173480	ZNF417	Whole_Blood	overall	-0.02	0.68
ENSG00000166313	APBB1	Adipose_Visceral_Omentum	female	-0.01	0.68
ENSG00000235314	LINC00957	Adipose_Visceral_Omentum	female	0.02	0.68
ENSG00000164078	MST1R	Adipose_Visceral_Omentum	colon	0.02	0.68
ENSG00000175536	LIPT2	Adipose_Subcutaneous	male	-0.05	0.68
ENSG00000230424	EMC1-AS1	Colon_Sigmoid	overall	0.04	0.68
ENSG00000165392	WRN	Adipose_Visceral_Omentum	proximal	-0.01	0.68
ENSG00000226674	TEX41	Adipose_Subcutaneous	distal	-0.05	0.68
ENSG00000121289	CEP89	Adipose_Visceral_Omentum	female	-0.03	0.68
ENSG00000235351	AC114730.3	Colon_Sigmoid	male	-0.02	0.68
ENSG00000107242	PIP5K1B	Cells_EBV-transformed_lymphocytes	male	-0.03	0.68
ENSG00000267774	AC010776.2	Adipose_Visceral_Omentum	proximal	-0.08	0.68
ENSG00000125166	GOT2	Whole_Blood	proximal	-0.02	0.68
ENSG00000143891	GALM	Adipose_Subcutaneous	male	-0.04	0.68
ENSG00000185842	DNAH14	Colon_Transverse	rectal	-0.1	0.68
ENSG00000135631	RAB11FIP5	Colon_Sigmoid	female	0.04	0.68
ENSG00000134970	TMED7	Adipose_Visceral_Omentum	rectal	0.2	0.68
ENSG00000090971	NAT14	Adipose_Visceral_Omentum	proximal	0.03	0.68
ENSG00000189164	ZNF527	Colon_Sigmoid	distal	0.03	0.68
ENSG00000160325	CACFD1	Colon_Sigmoid	male	-0.02	0.68
ENSG00000198553	KCNRG	Adipose_Subcutaneous	colon	0.02	0.68
ENSG00000122729	ACO1	Adipose_Subcutaneous	proximal	-0.07	0.68
ENSG00000127955	GNAI1	Adipose_Subcutaneous	rectal	-0.12	0.68
ENSG00000272834	AL022238.3	Whole_Blood	distal	-0.66	0.68
ENSG00000178248	FAM230I	Colon_Transverse	rectal	0.01	0.68
ENSG00000034239	EFCAB1	Colon_Sigmoid	overall	-0.01	0.68
ENSG00000083937	CHMP2B	Cells_EBV-transformed_lymphocytes	distal	0.02	0.68
ENSG00000261701	HPR	Adipose_Subcutaneous	colon	0.01	0.68
ENSG00000068383	INPP5A	Adipose_Subcutaneous	colon	-0.02	0.68
ENSG00000171853	TRAPPC12	Whole_Blood	distal	0.02	0.68
ENSG00000103653	CSK	Whole_Blood	overall	0.03	0.68
ENSG00000128185	DGCR6L	Colon_Transverse	distal	-0.01	0.68
ENSG00000204410	MSH5	Adipose_Subcutaneous	distal	-0.05	0.68
ENSG00000139182	CLSTN3	Adipose_Subcutaneous	colon	0.01	0.68
ENSG00000198917	SPOUT1	Colon_Sigmoid	distal	0.02	0.68
ENSG00000259322	AC090607.1	Adipose_Subcutaneous	proximal	0.06	0.68
ENSG00000114742	WDR48	Adipose_Visceral_Omentum	female	0.02	0.68
ENSG00000130733	YIPF2	Adipose_Subcutaneous	male	0.03	0.68
ENSG00000184983	NDUFA6	Cells_EBV-transformed_lymphocytes	distal	-0.01	0.68
ENSG00000148400	NOTCH1	Whole_Blood	distal	-0.14	0.68
ENSG00000113209	PCDHB5	Adipose_Subcutaneous	rectal	0.04	0.68
ENSG00000134343	ANO3	Adipose_Subcutaneous	female	-0.04	0.68
ENSG00000164047	CAMP	Colon_Transverse	proximal	0.09	0.68
ENSG00000137806	NDUFAF1	Colon_Transverse	colon	0.02	0.68
ENSG00000152784	PRDM8	Adipose_Visceral_Omentum	colon	-0.02	0.68
ENSG00000143891	GALM	Colon_Transverse	proximal	0.1	0.68
ENSG00000265962	GACAT2	Colon_Sigmoid	colon	-0.03	0.68
ENSG00000100523	DDHD1	Adipose_Visceral_Omentum	rectal	0.03	0.68
ENSG00000254602	AP000662.1	Adipose_Subcutaneous	distal	0.02	0.68
ENSG00000163069	SGCB	Colon_Sigmoid	proximal	-0.04	0.68
ENSG00000044090	CUL7	Adipose_Visceral_Omentum	rectal	0.05	0.68
ENSG00000197563	PIGN	Adipose_Subcutaneous	overall	-0.01	0.68
ENSG00000065613	SLK	Adipose_Subcutaneous	overall	-0.03	0.68
ENSG00000156113	KCNMA1	Colon_Transverse	proximal	0.06	0.68
ENSG00000273356	LINC02019	Colon_Sigmoid	distal	-0.03	0.68
ENSG00000196792	STRN3	Cells_EBV-transformed_lymphocytes	distal	0.03	0.68
ENSG00000066855	MTFR1	Colon_Sigmoid	distal	0.02	0.68
ENSG00000204619	PPP1R11	Cells_EBV-transformed_lymphocytes	female	-0.04	0.68
ENSG00000163576	EFHB	Adipose_Visceral_Omentum	female	-0.01	0.68
ENSG00000127418	FGFRL1	Colon_Sigmoid	female	-0.02	0.68
ENSG00000145113	MUC4	Cells_EBV-transformed_lymphocytes	female	0.03	0.68
ENSG00000271109	AC008555.4	Cells_EBV-transformed_lymphocytes	distal	0.04	0.68
ENSG00000165188	RNF183	Colon_Transverse	proximal	0.03	0.68
ENSG00000277534	AC007996.1	Adipose_Visceral_Omentum	colon	-0.06	0.68
ENSG00000246339	EXTL3-AS1	Whole_Blood	colon	-0.02	0.68
ENSG00000125249	RAP2A	Colon_Sigmoid	distal	0.05	0.68
ENSG00000188176	SMTNL2	Colon_Transverse	proximal	-0.08	0.68
ENSG00000128203	ASPHD2	Adipose_Visceral_Omentum	distal	-0.03	0.68
ENSG00000121940	CLCC1	Colon_Transverse	distal	0.03	0.68
ENSG00000168575	SLC20A2	Adipose_Subcutaneous	colon	0.01	0.68
ENSG00000226578	AL132657.1	Colon_Sigmoid	overall	-0.01	0.68
ENSG00000142528	ZNF473	Whole_Blood	proximal	0.03	0.68
ENSG00000092020	PPP2R3C	Cells_EBV-transformed_lymphocytes	overall	0.01	0.68
ENSG00000197724	PHF2	Whole_Blood	overall	-0.03	0.68
ENSG00000231613	AC099568.1	Adipose_Subcutaneous	distal	-0.01	0.68
ENSG00000197748	CFAP43	Colon_Transverse	proximal	-0.01	0.68
ENSG00000250510	GPR162	Adipose_Visceral_Omentum	overall	-0.03	0.68
ENSG00000010626	LRRC23	Adipose_Visceral_Omentum	colon	0.01	0.68
ENSG00000183793	NPIPA5	Cells_EBV-transformed_lymphocytes	colon	0.01	0.68
ENSG00000253875	AC013643.2	Colon_Sigmoid	proximal	-0.03	0.68
ENSG00000127463	EMC1	Adipose_Visceral_Omentum	female	-0.01	0.68
ENSG00000125868	DSTN	Colon_Sigmoid	female	0.05	0.68
ENSG00000232811	AL360270.1	Whole_Blood	colon	-0.11	0.68
ENSG00000021762	OSBPL5	Adipose_Subcutaneous	female	-0.01	0.68
ENSG00000235280	MCF2L-AS1	Colon_Transverse	female	-0.05	0.68
ENSG00000176984	AP000679.1	Adipose_Visceral_Omentum	colon	0.04	0.68
ENSG00000255434	AP001922.6	Adipose_Subcutaneous	overall	0.06	0.68
ENSG00000141446	ESCO1	Colon_Transverse	female	0.04	0.68
ENSG00000164252	AGGF1	Adipose_Subcutaneous	rectal	0.07	0.68
ENSG00000227954	TARID	Adipose_Visceral_Omentum	rectal	0.01	0.68
ENSG00000124614	RPS10	Adipose_Subcutaneous	overall	-0.04	0.68
ENSG00000150455	TIRAP	Colon_Transverse	colon	0.02	0.68
ENSG00000166224	SGPL1	Adipose_Visceral_Omentum	overall	-0.03	0.68
ENSG00000011638	TMEM159	Colon_Sigmoid	male	0.02	0.68
ENSG00000111664	GNB3	Adipose_Subcutaneous	rectal	0.01	0.68
ENSG00000185798	WDR53	Adipose_Visceral_Omentum	overall	0.03	0.68
ENSG00000156966	B3GNT7	Whole_Blood	female	-0.05	0.68
ENSG00000073050	XRCC1	Adipose_Visceral_Omentum	rectal	0.02	0.68
ENSG00000100347	SAMM50	Adipose_Visceral_Omentum	overall	-0.01	0.68
ENSG00000111452	ADGRD1	Whole_Blood	distal	0.06	0.68
ENSG00000013364	MVP	Colon_Sigmoid	proximal	-0.08	0.681
ENSG00000269191	AC005387.2	Whole_Blood	rectal	-0.07	0.681
ENSG00000167554	ZNF610	Whole_Blood	proximal	0.1	0.681
ENSG00000278133	AC135050.6	Colon_Sigmoid	colon	-0.02	0.681
ENSG00000241399	CD302	Whole_Blood	overall	-0.01	0.681
ENSG00000100625	SIX4	Adipose_Subcutaneous	colon	-0.04	0.681
ENSG00000234684	SDCBP2-AS1	Colon_Sigmoid	rectal	-0.02	0.681
ENSG00000125337	KIF25	Colon_Transverse	rectal	-0.02	0.681
ENSG00000134815	DHX34	Colon_Sigmoid	overall	0.02	0.681
ENSG00000103245	CIAO3	Adipose_Subcutaneous	female	-0.01	0.681
ENSG00000122779	TRIM24	Whole_Blood	rectal	0.04	0.681
ENSG00000142102	PGGHG	Cells_EBV-transformed_lymphocytes	proximal	-0.01	0.681
ENSG00000140455	USP3	Colon_Sigmoid	overall	0.04	0.681
ENSG00000126870	WDR60	Colon_Transverse	distal	-0.01	0.681
ENSG00000197362	ZNF786	Cells_EBV-transformed_lymphocytes	male	0.02	0.681
ENSG00000109321	AREG	Cells_EBV-transformed_lymphocytes	proximal	0.03	0.681
ENSG00000196743	GM2A	Colon_Transverse	proximal	-0.01	0.681
ENSG00000180346	TIGD2	Colon_Transverse	female	0.02	0.681
ENSG00000169683	LRRC45	Colon_Sigmoid	proximal	-0.02	0.681
ENSG00000283654	LMLN2	Colon_Transverse	female	0.03	0.681
ENSG00000144231	POLR2D	Adipose_Subcutaneous	colon	-0.01	0.681
ENSG00000161249	DMKN	Colon_Transverse	rectal	0.06	0.681
ENSG00000126106	TMEM53	Whole_Blood	proximal	0.07	0.681
ENSG00000196576	PLXNB2	Whole_Blood	proximal	0.02	0.681
ENSG00000268751	SCGB1B2P	Adipose_Subcutaneous	distal	0.04	0.681
ENSG00000234389	AC007278.1	Whole_Blood	male	0.01	0.681
ENSG00000259129	LINC00648	Adipose_Subcutaneous	colon	-0.02	0.681
ENSG00000259871	AC130456.1	Colon_Transverse	distal	-0.01	0.681
ENSG00000126247	CAPNS1	Adipose_Subcutaneous	proximal	0.02	0.681
ENSG00000266126	AC005730.3	Whole_Blood	distal	-0.03	0.681
ENSG00000255237	AC138230.1	Whole_Blood	overall	0.03	0.681
ENSG00000150556	LYPD6B	Colon_Transverse	distal	-0.02	0.681
ENSG00000113593	PPWD1	Adipose_Subcutaneous	overall	-0.01	0.681
ENSG00000107185	RGP1	Adipose_Visceral_Omentum	overall	0.01	0.681
ENSG00000161281	COX7A1	Adipose_Visceral_Omentum	colon	0.01	0.681
ENSG00000104343	UBE2W	Colon_Sigmoid	proximal	-0.03	0.681
ENSG00000104343	UBE2W	Adipose_Subcutaneous	colon	-0.03	0.681
ENSG00000261656	BEAN1-AS1	Colon_Sigmoid	distal	0.03	0.681
ENSG00000273855	AC020658.5	Cells_EBV-transformed_lymphocytes	male	-0.01	0.681
ENSG00000106809	OGN	Colon_Sigmoid	female	-0.02	0.681
ENSG00000100985	MMP9	Whole_Blood	male	0.02	0.681
ENSG00000105997	HOXA3	Colon_Sigmoid	overall	0.09	0.681
ENSG00000267040	AC027097.1	Adipose_Visceral_Omentum	overall	0.02	0.681
ENSG00000150433	TMEM218	Colon_Transverse	male	0.02	0.681
ENSG00000068383	INPP5A	Adipose_Visceral_Omentum	proximal	0.04	0.681
ENSG00000113240	CLK4	Colon_Sigmoid	distal	-0.02	0.681
ENSG00000117519	CNN3	Colon_Transverse	distal	0.03	0.681
ENSG00000182372	CLN8	Colon_Transverse	colon	0.01	0.681
ENSG00000100427	MLC1	Adipose_Subcutaneous	female	0.04	0.681
ENSG00000197415	VEPH1	Adipose_Visceral_Omentum	female	0.03	0.681
ENSG00000169018	FEM1B	Colon_Transverse	colon	0.02	0.681
ENSG00000144815	NXPE3	Adipose_Visceral_Omentum	distal	-0.02	0.681
ENSG00000246375	PPM1K-DT	Adipose_Subcutaneous	proximal	0.02	0.681
ENSG00000182621	PLCB1	Adipose_Visceral_Omentum	distal	0.51	0.681
ENSG00000178732	GP5	Adipose_Visceral_Omentum	proximal	-2.73	0.681
ENSG00000246375	PPM1K-DT	Cells_EBV-transformed_lymphocytes	proximal	0.02	0.681
ENSG00000006047	YBX2	Cells_EBV-transformed_lymphocytes	rectal	-0.05	0.681
ENSG00000006047	YBX2	Colon_Transverse	rectal	-0.09	0.681
ENSG00000033011	ALG1	Adipose_Visceral_Omentum	rectal	-0.05	0.681
ENSG00000176641	RNF152	Adipose_Visceral_Omentum	distal	-0.03	0.681
ENSG00000196730	DAPK1	Colon_Transverse	distal	0.04	0.681
ENSG00000103496	STX4	Colon_Transverse	overall	0.01	0.681
ENSG00000101166	PRELID3B	Cells_EBV-transformed_lymphocytes	colon	0.02	0.681
ENSG00000164506	STXBP5	Cells_EBV-transformed_lymphocytes	distal	-0.02	0.681
ENSG00000255310	AF131215.5	Adipose_Subcutaneous	male	0.02	0.681
ENSG00000163281	GNPDA2	Colon_Sigmoid	distal	0.01	0.681
ENSG00000075131	TIPIN	Colon_Transverse	proximal	0.03	0.681
ENSG00000119778	ATAD2B	Whole_Blood	female	0.03	0.681
ENSG00000188647	PTAR1	Adipose_Subcutaneous	rectal	-0.04	0.681
ENSG00000107821	KAZALD1	Colon_Sigmoid	rectal	0.08	0.681
ENSG00000164109	MAD2L1	Cells_EBV-transformed_lymphocytes	male	0.07	0.681
ENSG00000177602	HASPIN	Cells_EBV-transformed_lymphocytes	distal	0.01	0.681
ENSG00000134115	CNTN6	Adipose_Subcutaneous	proximal	-0.05	0.681
ENSG00000226416	MRPL23-AS1	Colon_Sigmoid	rectal	-0.01	0.681
ENSG00000283696	AL592295.4	Colon_Transverse	overall	-0.01	0.681
ENSG00000122335	SERAC1	Adipose_Visceral_Omentum	distal	-0.01	0.681
ENSG00000117408	IPO13	Whole_Blood	rectal	-0.07	0.681
ENSG00000243305	AC026347.1	Colon_Sigmoid	rectal	-0.03	0.681
ENSG00000181619	GPR135	Colon_Transverse	overall	-0.03	0.681
ENSG00000273080	AC009309.1	Cells_EBV-transformed_lymphocytes	proximal	0.01	0.681
ENSG00000005156	LIG3	Cells_EBV-transformed_lymphocytes	rectal	0.01	0.681
ENSG00000109472	CPE	Colon_Sigmoid	female	0.02	0.681
ENSG00000174915	PTDSS2	Adipose_Visceral_Omentum	proximal	-0.01	0.681
ENSG00000164877	MICALL2	Adipose_Visceral_Omentum	distal	-0.05	0.681
ENSG00000241106	HLA-DOB	Colon_Transverse	female	-0.02	0.681
ENSG00000205659	LIN52	Colon_Sigmoid	rectal	0.02	0.681
ENSG00000180537	RNF182	Adipose_Visceral_Omentum	distal	-0.05	0.681
ENSG00000136828	RALGPS1	Cells_EBV-transformed_lymphocytes	rectal	-0.05	0.681
ENSG00000066185	ZMYND12	Whole_Blood	proximal	-0.01	0.681
ENSG00000256087	ZNF432	Adipose_Subcutaneous	overall	-0.01	0.681
ENSG00000230289	AL358781.2	Adipose_Visceral_Omentum	distal	0.02	0.681
ENSG00000124678	TCP11	Colon_Transverse	overall	0.01	0.681
ENSG00000254248	AC068189.1	Cells_EBV-transformed_lymphocytes	distal	-0.02	0.681
ENSG00000113643	RARS	Colon_Transverse	female	-0.03	0.681
ENSG00000132681	ATP1A4	Colon_Transverse	male	0.02	0.681
ENSG00000117228	GBP1	Cells_EBV-transformed_lymphocytes	distal	-0.05	0.681
ENSG00000114395	CYB561D2	Colon_Transverse	rectal	-0.03	0.681
ENSG00000261777	AC012184.3	Cells_EBV-transformed_lymphocytes	overall	0.02	0.681
ENSG00000265519	AC015922.2	Adipose_Subcutaneous	proximal	0.05	0.681
ENSG00000276855	AC015922.3	Adipose_Visceral_Omentum	proximal	0.17	0.681
ENSG00000255737	AGAP2-AS1	Adipose_Visceral_Omentum	rectal	0.98	0.681
ENSG00000171475	WIPF2	Cells_EBV-transformed_lymphocytes	colon	-0.03	0.681
ENSG00000265519	AC015922.2	Colon_Sigmoid	proximal	0.08	0.681
ENSG00000258479	LINC00640	Colon_Transverse	distal	-0.07	0.681
ENSG00000000460	C1orf112	Adipose_Visceral_Omentum	female	-0.02	0.681
ENSG00000267254	ZNF790-AS1	Colon_Transverse	female	0.04	0.681
ENSG00000090520	DNAJB11	Colon_Sigmoid	female	0.08	0.681
ENSG00000163093	BBS5	Colon_Transverse	distal	-0.04	0.681
ENSG00000221995	TIAF1	Whole_Blood	rectal	0.02	0.681
ENSG00000232677	LINC00665	Whole_Blood	proximal	0.02	0.681
ENSG00000090520	DNAJB11	Whole_Blood	overall	-0.03	0.681
ENSG00000148814	LRRC27	Adipose_Visceral_Omentum	colon	0.01	0.681
ENSG00000081320	STK17B	Adipose_Visceral_Omentum	female	0.03	0.681
ENSG00000206127	GOLGA8O	Whole_Blood	rectal	0.01	0.681
ENSG00000160321	ZNF208	Colon_Transverse	male	0.01	0.681
ENSG00000104936	DMPK	Adipose_Visceral_Omentum	distal	-0.02	0.681
ENSG00000273972	AC068722.2	Colon_Transverse	colon	0.01	0.681
ENSG00000071894	CPSF1	Adipose_Visceral_Omentum	male	0.01	0.681
ENSG00000103591	AAGAB	Whole_Blood	rectal	-0.04	0.681
ENSG00000231106	LINC01436	Colon_Sigmoid	overall	0	0.681
ENSG00000150773	PIH1D2	Colon_Transverse	male	0.11	0.681
ENSG00000273064	AC017083.1	Adipose_Visceral_Omentum	colon	0.05	0.681
ENSG00000236924	AL162411.1	Cells_EBV-transformed_lymphocytes	rectal	0.09	0.681
ENSG00000158161	EYA3	Whole_Blood	colon	-0.01	0.681
ENSG00000275910	AC138932.5	Whole_Blood	overall	0.14	0.681
ENSG00000227039	ITGB2-AS1	Whole_Blood	proximal	-0.02	0.681
ENSG00000251189	AC010425.1	Adipose_Subcutaneous	distal	0.06	0.681
ENSG00000249797	LINC02147	Colon_Transverse	rectal	-0.02	0.681
ENSG00000184281	TSSC4	Whole_Blood	proximal	0.04	0.681
ENSG00000103671	TRIP4	Colon_Transverse	colon	0.04	0.681
ENSG00000264490	BX640514.1	Cells_EBV-transformed_lymphocytes	male	-0.01	0.681
ENSG00000236467	KCNMA1-AS1	Colon_Sigmoid	distal	-0.01	0.681
ENSG00000157601	MX1	Whole_Blood	male	0.01	0.681
ENSG00000105668	UPK1A	Adipose_Visceral_Omentum	overall	0.01	0.681
ENSG00000162078	ZG16B	Colon_Transverse	colon	0.02	0.681
ENSG00000205765	C5orf51	Adipose_Visceral_Omentum	colon	0.13	0.681
ENSG00000119509	INVS	Adipose_Visceral_Omentum	rectal	0.01	0.681
ENSG00000138814	PPP3CA	Adipose_Visceral_Omentum	rectal	0.05	0.681
ENSG00000198919	DZIP3	Colon_Transverse	rectal	-0.03	0.681
ENSG00000170027	YWHAG	Colon_Transverse	proximal	-0.08	0.681
ENSG00000165644	COMTD1	Colon_Transverse	rectal	-0.13	0.681
ENSG00000114209	PDCD10	Colon_Sigmoid	colon	-0.05	0.681
ENSG00000164081	TEX264	Colon_Transverse	proximal	0.01	0.681
ENSG00000160221	GATD3A	Adipose_Visceral_Omentum	male	-0.01	0.681
ENSG00000235026	DPP10-AS1	Adipose_Visceral_Omentum	colon	0.03	0.681
ENSG00000245648	AC022075.1	Adipose_Subcutaneous	proximal	0.03	0.681
ENSG00000116514	RNF19B	Colon_Transverse	male	-0.05	0.681
ENSG00000100299	ARSA	Whole_Blood	distal	0.04	0.681
ENSG00000259070	LINC00639	Whole_Blood	colon	0.02	0.681
ENSG00000111247	RAD51AP1	Adipose_Visceral_Omentum	female	-0.02	0.681
ENSG00000170889	RPS9	Colon_Transverse	rectal	-0.01	0.681
ENSG00000197905	TEAD4	Adipose_Subcutaneous	proximal	0.02	0.681
ENSG00000157315	TMED6	Adipose_Subcutaneous	male	-0.02	0.681
ENSG00000274191	AC026333.4	Adipose_Subcutaneous	rectal	0.04	0.681
ENSG00000003249	DBNDD1	Colon_Sigmoid	colon	-0.02	0.681
ENSG00000178722	C5orf64	Adipose_Visceral_Omentum	colon	-0.02	0.681
ENSG00000162444	RBP7	Whole_Blood	female	-0.03	0.681
ENSG00000173041	ZNF680	Adipose_Visceral_Omentum	colon	-0.02	0.681
ENSG00000004897	CDC27	Adipose_Subcutaneous	overall	-0.01	0.681
ENSG00000106636	YKT6	Adipose_Subcutaneous	rectal	0.09	0.681
ENSG00000203706	SERTAD4-AS1	Colon_Transverse	proximal	0.05	0.681
ENSG00000269937	AC093525.7	Colon_Transverse	rectal	0.01	0.681
ENSG00000111058	ACSS3	Colon_Transverse	female	-0.03	0.681
ENSG00000172061	LRRC15	Adipose_Visceral_Omentum	overall	0.01	0.681
ENSG00000197208	SLC22A4	Whole_Blood	female	-0.07	0.681
ENSG00000132122	SPATA6	Colon_Sigmoid	male	0.03	0.681
ENSG00000145217	SLC26A1	Colon_Transverse	proximal	-0.01	0.681
ENSG00000250120	PCDHA10	Adipose_Visceral_Omentum	male	-0.01	0.681
ENSG00000100221	JOSD1	Colon_Sigmoid	colon	-0.03	0.681
ENSG00000260233	SSSCA1-AS1	Colon_Sigmoid	overall	-0.02	0.681
ENSG00000178974	FBXO34	Adipose_Visceral_Omentum	female	0.04	0.681
ENSG00000197841	ZNF181	Cells_EBV-transformed_lymphocytes	male	-0.01	0.681
ENSG00000256948	AC026369.3	Adipose_Visceral_Omentum	rectal	0.03	0.681
ENSG00000141429	GALNT1	Cells_EBV-transformed_lymphocytes	proximal	0.02	0.681
ENSG00000119782	FKBP1B	Adipose_Subcutaneous	distal	-0.02	0.681
ENSG00000175938	ORAI3	Colon_Sigmoid	proximal	-0.07	0.681
ENSG00000241258	CRCP	Colon_Transverse	rectal	-0.01	0.681
ENSG00000275329	AL138781.1	Adipose_Subcutaneous	distal	0.05	0.681
ENSG00000240972	MIF	Whole_Blood	rectal	-0.01	0.681
ENSG00000172869	DMXL1	Adipose_Subcutaneous	male	-0.03	0.681
ENSG00000079332	SAR1A	Whole_Blood	colon	-0.03	0.681
ENSG00000277425	AL121890.4	Colon_Transverse	overall	-0.04	0.681
ENSG00000145692	BHMT	Colon_Transverse	proximal	0.01	0.681
ENSG00000132275	RRP8	Colon_Sigmoid	distal	-0.03	0.681
ENSG00000144893	MED12L	Colon_Sigmoid	distal	-0.07	0.681
ENSG00000160229	ZNF66	Whole_Blood	proximal	0.03	0.681
ENSG00000106952	TNFSF8	Adipose_Subcutaneous	rectal	0.04	0.681
ENSG00000142408	CACNG8	Adipose_Subcutaneous	female	-0.17	0.681
ENSG00000160326	SLC2A6	Colon_Transverse	male	-0.05	0.681
ENSG00000197576	HOXA4	Adipose_Visceral_Omentum	proximal	0.13	0.681
ENSG00000137502	RAB30	Adipose_Subcutaneous	rectal	0.03	0.681
ENSG00000102796	DHRS12	Adipose_Visceral_Omentum	distal	0.02	0.681
ENSG00000116237	ICMT	Colon_Sigmoid	overall	0.71	0.681
ENSG00000187866	FAM122A	Colon_Transverse	overall	0.1	0.681
ENSG00000116237	ICMT	Colon_Transverse	overall	0.31	0.681
ENSG00000246366	LACTB2-AS1	Colon_Sigmoid	distal	-0.03	0.681
ENSG00000117543	DPH5	Cells_EBV-transformed_lymphocytes	proximal	-0.02	0.681
ENSG00000152760	TCTEX1D1	Adipose_Subcutaneous	overall	-0.01	0.681
ENSG00000268047	AC018766.1	Adipose_Visceral_Omentum	male	0.05	0.681
ENSG00000268001	CARD8-AS1	Whole_Blood	proximal	0.02	0.681
ENSG00000066382	MPPED2	Adipose_Visceral_Omentum	proximal	0.04	0.681
ENSG00000225968	ELFN1	Colon_Sigmoid	proximal	0.09	0.681
ENSG00000240291	AL450384.2	Adipose_Subcutaneous	rectal	0.01	0.681
ENSG00000167754	KLK5	Adipose_Visceral_Omentum	colon	0.02	0.681
ENSG00000144040	SFXN5	Whole_Blood	male	0.05	0.681
ENSG00000189190	ZNF600	Whole_Blood	colon	-0.01	0.681
ENSG00000119013	NDUFB3	Adipose_Subcutaneous	male	0.05	0.681
ENSG00000171291	ZNF439	Adipose_Subcutaneous	distal	0.05	0.681
ENSG00000065883	CDK13	Adipose_Visceral_Omentum	male	-0.05	0.681
ENSG00000160796	NBEAL2	Adipose_Subcutaneous	colon	-0.02	0.681
ENSG00000275371	AC012645.4	Colon_Transverse	colon	0.02	0.681
ENSG00000160408	ST6GALNAC6	Adipose_Subcutaneous	overall	0.06	0.681
ENSG00000265750	AC090772.3	Adipose_Visceral_Omentum	proximal	0.01	0.681
ENSG00000198818	SFT2D1	Whole_Blood	distal	0.01	0.681
ENSG00000117682	DHDDS	Whole_Blood	overall	0.02	0.681
ENSG00000109736	MFSD10	Adipose_Subcutaneous	rectal	-0.07	0.681
ENSG00000175548	ALG10B	Colon_Transverse	male	-0.06	0.681
ENSG00000143178	TBX19	Adipose_Subcutaneous	female	0.05	0.681
ENSG00000139200	PIANP	Adipose_Visceral_Omentum	colon	-0.05	0.681
ENSG00000165443	PHYHIPL	Colon_Transverse	overall	0.02	0.681
ENSG00000188199	NUTM2B	Colon_Transverse	overall	-0.05	0.681
ENSG00000169220	RGS14	Colon_Transverse	female	-0.01	0.681
ENSG00000168566	SNRNP48	Colon_Transverse	overall	0.05	0.681
ENSG00000234630	AC245060.2	Adipose_Visceral_Omentum	colon	0.06	0.681
ENSG00000204264	PSMB8	Colon_Sigmoid	male	0.1	0.681
ENSG00000109163	GNRHR	Adipose_Subcutaneous	female	-0.01	0.681
ENSG00000137210	TMEM14B	Colon_Transverse	colon	-0.02	0.681
ENSG00000134548	SPX	Adipose_Subcutaneous	male	0.03	0.681
ENSG00000205531	NAP1L4	Adipose_Visceral_Omentum	colon	0.01	0.681
ENSG00000163492	CCDC141	Adipose_Subcutaneous	male	0.07	0.681
ENSG00000171314	PGAM1	Colon_Transverse	distal	0.08	0.681
ENSG00000102890	ELMO3	Colon_Transverse	male	10.51	0.681
ENSG00000111669	TPI1	Colon_Transverse	overall	0.04	0.681
ENSG00000270522	AL162713.1	Colon_Transverse	overall	0.03	0.681
ENSG00000001460	STPG1	Whole_Blood	rectal	0.02	0.681
ENSG00000244242	IFITM10	Adipose_Visceral_Omentum	female	0.03	0.681
ENSG00000232629	HLA-DQB2	Adipose_Visceral_Omentum	colon	0.01	0.681
ENSG00000089091	DZANK1	Colon_Transverse	rectal	-0.02	0.681
ENSG00000261188	Z95115.1	Colon_Transverse	distal	0.04	0.681
ENSG00000101294	HM13	Adipose_Subcutaneous	rectal	-0.1	0.681
ENSG00000204054	LINC00963	Adipose_Visceral_Omentum	distal	0.01	0.681
ENSG00000154027	AK5	Whole_Blood	male	0.01	0.681
ENSG00000173421	CCDC36	Colon_Transverse	overall	0.01	0.681
ENSG00000162976	SLC66A3	Colon_Transverse	distal	-0.03	0.681
ENSG00000153006	SREK1IP1	Adipose_Subcutaneous	distal	-0.02	0.681
ENSG00000176485	PLAAT3	Adipose_Subcutaneous	overall	0.01	0.681
ENSG00000186642	PDE2A	Colon_Transverse	male	0.04	0.681
ENSG00000122367	LDB3	Adipose_Visceral_Omentum	male	0.01	0.681
ENSG00000198758	EPS8L3	Colon_Sigmoid	rectal	-0.05	0.681
ENSG00000223842	AL360093.1	Colon_Sigmoid	male	0.06	0.681
ENSG00000226944	AL031847.1	Colon_Transverse	overall	-0.01	0.681
ENSG00000236432	AC097662.1	Cells_EBV-transformed_lymphocytes	male	0.04	0.681
ENSG00000163590	PPM1L	Colon_Transverse	rectal	-0.11	0.681
ENSG00000177706	FAM20C	Colon_Sigmoid	colon	0.14	0.681
ENSG00000261997	AC007336.1	Colon_Sigmoid	male	-0.05	0.681
ENSG00000243368	MCCC1-AS1	Colon_Sigmoid	colon	0.03	0.681
ENSG00000271755	AL031118.1	Colon_Sigmoid	distal	-0.04	0.681
ENSG00000135919	SERPINE2	Colon_Transverse	male	-0.06	0.681
ENSG00000261488	TBILA	Cells_EBV-transformed_lymphocytes	female	0.02	0.681
ENSG00000135473	PAN2	Adipose_Visceral_Omentum	colon	0.17	0.681
ENSG00000181222	POLR2A	Adipose_Subcutaneous	male	-0.04	0.681
ENSG00000205559	CHKB-DT	Adipose_Subcutaneous	colon	-0.02	0.681
ENSG00000075461	CACNG4	Adipose_Visceral_Omentum	overall	0.02	0.681
ENSG00000205138	SDHAF1	Adipose_Visceral_Omentum	colon	-0.04	0.681
ENSG00000140511	HAPLN3	Adipose_Subcutaneous	colon	-0.02	0.681
ENSG00000164830	OXR1	Adipose_Visceral_Omentum	rectal	0.02	0.681
ENSG00000197580	BCO2	Colon_Transverse	female	0.01	0.681
ENSG00000260740	AC026471.3	Colon_Transverse	colon	-0.01	0.681
ENSG00000272226	AL136985.2	Adipose_Subcutaneous	overall	-0.13	0.681
ENSG00000079950	STX7	Adipose_Visceral_Omentum	male	0.02	0.681
ENSG00000171150	SOCS5	Adipose_Subcutaneous	rectal	-0.04	0.681
ENSG00000108684	ASIC2	Adipose_Visceral_Omentum	female	0.02	0.681
ENSG00000268836	Z69706.1	Adipose_Visceral_Omentum	male	-0.01	0.681
ENSG00000136367	ZFHX2	Cells_EBV-transformed_lymphocytes	rectal	0.02	0.681
ENSG00000148795	CYP17A1	Cells_EBV-transformed_lymphocytes	female	0.03	0.681
ENSG00000131944	FAAP24	Colon_Transverse	overall	0.01	0.681
ENSG00000176125	UFSP1	Cells_EBV-transformed_lymphocytes	colon	0.01	0.681
ENSG00000138641	HERC3	Adipose_Subcutaneous	female	-0.03	0.681
ENSG00000172349	IL16	Cells_EBV-transformed_lymphocytes	female	-0.01	0.681
ENSG00000273448	AC006480.2	Colon_Sigmoid	male	-0.01	0.681
ENSG00000142025	DMRTC2	Whole_Blood	male	0.01	0.681
ENSG00000137767	SQOR	Colon_Sigmoid	rectal	-0.02	0.681
ENSG00000250486	FAM218A	Colon_Transverse	female	-0.03	0.681
ENSG00000181004	BBS12	Adipose_Subcutaneous	female	0.03	0.681
ENSG00000269886	AC022382.1	Colon_Transverse	colon	-0.13	0.681
ENSG00000163803	PLB1	Colon_Sigmoid	rectal	0.06	0.681
ENSG00000158863	FAM160B2	Adipose_Subcutaneous	male	0.02	0.681
ENSG00000007255	TRAPPC6A	Adipose_Subcutaneous	distal	0.02	0.681
ENSG00000173517	PEAK1	Colon_Sigmoid	proximal	-0.01	0.681
ENSG00000230699	AL645608.2	Colon_Sigmoid	rectal	-0.04	0.681
ENSG00000185163	DDX51	Colon_Sigmoid	female	-0.01	0.681
ENSG00000148842	CNNM2	Colon_Transverse	colon	-0.02	0.681
ENSG00000226496	LINC00323	Colon_Sigmoid	colon	-0.01	0.681
ENSG00000213221	DNLZ	Colon_Sigmoid	rectal	0.01	0.681
ENSG00000162604	TM2D1	Cells_EBV-transformed_lymphocytes	distal	0.02	0.681
ENSG00000267919	AC009955.2	Adipose_Visceral_Omentum	female	-0.03	0.681
ENSG00000075239	ACAT1	Adipose_Subcutaneous	male	-0.03	0.681
ENSG00000125726	CD70	Adipose_Subcutaneous	female	-0.02	0.681
ENSG00000234883	MIR155HG	Colon_Transverse	overall	-0.07	0.681
ENSG00000185670	ZBTB3	Adipose_Visceral_Omentum	colon	-0.03	0.681
ENSG00000096063	SRPK1	Adipose_Subcutaneous	female	0.05	0.681
ENSG00000168229	PTGDR	Adipose_Visceral_Omentum	female	-0.02	0.681
ENSG00000266472	MRPS21	Colon_Transverse	rectal	0.02	0.681
ENSG00000258334	AC125611.4	Adipose_Visceral_Omentum	female	0.11	0.681
ENSG00000148357	HMCN2	Colon_Transverse	rectal	0.03	0.681
ENSG00000104964	TLE5	Adipose_Visceral_Omentum	rectal	-0.03	0.681
ENSG00000188487	INSC	Colon_Sigmoid	overall	0.1	0.681
ENSG00000255052	FAM66D	Colon_Transverse	male	0.13	0.681
ENSG00000197782	ZNF780A	Colon_Sigmoid	rectal	0.06	0.681
ENSG00000138829	FBN2	Adipose_Subcutaneous	proximal	-0.03	0.681
ENSG00000214435	AS3MT	Adipose_Subcutaneous	distal	-0.01	0.681
ENSG00000107372	ZFAND5	Colon_Transverse	distal	-0.1	0.681
ENSG00000119927	GPAM	Adipose_Subcutaneous	male	0.02	0.681
ENSG00000081721	DUSP12	Colon_Transverse	distal	0.07	0.681
ENSG00000139133	ALG10	Colon_Transverse	male	0.03	0.681
ENSG00000138660	AP1AR	Colon_Sigmoid	female	-0.02	0.681
ENSG00000262147	AC124283.2	Adipose_Visceral_Omentum	rectal	0.07	0.681
ENSG00000152804	HHEX	Adipose_Visceral_Omentum	colon	-0.03	0.681
ENSG00000049247	UTS2	Whole_Blood	female	0.01	0.681
ENSG00000275005	AL354950.1	Colon_Sigmoid	male	-0.02	0.681
ENSG00000183784	DOCK8-AS1	Colon_Transverse	male	-0.02	0.681
ENSG00000004142	POLDIP2	Adipose_Visceral_Omentum	colon	0.02	0.681
ENSG00000272783	AC147067.2	Adipose_Subcutaneous	distal	0.02	0.681
ENSG00000100227	POLDIP3	Colon_Transverse	male	0.03	0.681
ENSG00000163131	CTSS	Adipose_Subcutaneous	proximal	0.02	0.681
ENSG00000196923	PDLIM7	Whole_Blood	male	0.05	0.681
ENSG00000130592	LSP1	Colon_Sigmoid	female	0.05	0.681
ENSG00000158485	CD1B	Adipose_Subcutaneous	overall	-0.03	0.681
ENSG00000205853	RFPL3S	Colon_Transverse	male	0.01	0.681
ENSG00000166801	FAM111A	Cells_EBV-transformed_lymphocytes	female	-0.05	0.681
ENSG00000186314	PRELID2	Colon_Sigmoid	female	-0.04	0.681
ENSG00000203666	EFCAB2	Colon_Sigmoid	proximal	0	0.681
ENSG00000089154	GCN1	Adipose_Subcutaneous	proximal	0.01	0.681
ENSG00000100097	LGALS1	Colon_Transverse	distal	-0.03	0.681
ENSG00000204304	PBX2	Whole_Blood	proximal	0.03	0.681
ENSG00000248846	LINC02065	Colon_Transverse	overall	0.05	0.681
ENSG00000175536	LIPT2	Adipose_Visceral_Omentum	distal	-0.08	0.681
ENSG00000121766	ZCCHC17	Adipose_Visceral_Omentum	rectal	0.05	0.681
ENSG00000113068	PFDN1	Colon_Sigmoid	rectal	-0.02	0.681
ENSG00000144550	CPNE9	Adipose_Subcutaneous	colon	-0.03	0.681
ENSG00000100815	TRIP11	Colon_Transverse	colon	-0.01	0.681
ENSG00000159761	C16orf86	Colon_Transverse	overall	-0.57	0.681
ENSG00000069849	ATP1B3	Adipose_Subcutaneous	proximal	-0.03	0.681
ENSG00000249740	OSMR-AS1	Adipose_Visceral_Omentum	male	-0.02	0.681
ENSG00000272491	AL109659.2	Adipose_Visceral_Omentum	overall	0	0.681
ENSG00000005243	COPZ2	Colon_Sigmoid	rectal	0.02	0.681
ENSG00000225506	CYP4A22-AS1	Cells_EBV-transformed_lymphocytes	overall	0.02	0.681
ENSG00000243480	AMY2A	Adipose_Visceral_Omentum	male	-0.02	0.681
ENSG00000050438	SLC4A8	Colon_Sigmoid	rectal	-0.03	0.681
ENSG00000168556	ING2	Colon_Sigmoid	proximal	-0.02	0.681
ENSG00000169989	TIGD4	Cells_EBV-transformed_lymphocytes	rectal	-0.05	0.681
ENSG00000167525	PROCA1	Cells_EBV-transformed_lymphocytes	proximal	-0.01	0.681
ENSG00000246250	AC087521.2	Colon_Transverse	male	-0.01	0.681
ENSG00000106477	CEP41	Colon_Transverse	distal	-0.02	0.681
ENSG00000169609	C15orf40	Whole_Blood	female	0.01	0.681
ENSG00000272444	AL118558.4	Colon_Transverse	colon	0.01	0.681
ENSG00000258711	AL358334.2	Adipose_Visceral_Omentum	colon	0.01	0.681
ENSG00000197217	ENTPD4	Colon_Transverse	overall	0.01	0.681
ENSG00000117174	ZNHIT6	Whole_Blood	rectal	-0.02	0.681
ENSG00000185666	SYN3	Adipose_Subcutaneous	male	0.07	0.681
ENSG00000161904	LEMD2	Colon_Sigmoid	colon	0.02	0.681
ENSG00000255165	AC134775.1	Colon_Transverse	proximal	0.02	0.681
ENSG00000203880	PCMTD2	Adipose_Subcutaneous	overall	-0.01	0.681
ENSG00000065621	GSTO2	Whole_Blood	distal	-0.03	0.681
ENSG00000171045	TSNARE1	Whole_Blood	overall	0.01	0.681
ENSG00000156873	PHKG2	Colon_Sigmoid	distal	-0.1	0.681
ENSG00000000971	CFH	Adipose_Visceral_Omentum	rectal	0.02	0.681
ENSG00000177519	RPRM	Colon_Sigmoid	overall	0.03	0.681
ENSG00000088766	CRLS1	Adipose_Subcutaneous	male	0.03	0.681
ENSG00000261000	AC244034.2	Cells_EBV-transformed_lymphocytes	distal	-0.01	0.681
ENSG00000119865	CNRIP1	Adipose_Visceral_Omentum	female	-0.01	0.681
ENSG00000178852	EFCAB13	Colon_Sigmoid	distal	-0.01	0.681
ENSG00000272669	AL021707.6	Adipose_Subcutaneous	male	0.02	0.681
ENSG00000113240	CLK4	Adipose_Visceral_Omentum	rectal	-0.02	0.681
ENSG00000114850	SSR3	Cells_EBV-transformed_lymphocytes	male	-0.02	0.681
ENSG00000159228	CBR1	Whole_Blood	rectal	0.02	0.681
ENSG00000171596	NMUR1	Colon_Sigmoid	proximal	0.01	0.681
ENSG00000272438	AL645608.6	Colon_Transverse	female	-0.04	0.681
ENSG00000145386	CCNA2	Adipose_Visceral_Omentum	colon	-0.03	0.681
ENSG00000140030	GPR65	Adipose_Visceral_Omentum	colon	-0.05	0.681
ENSG00000169018	FEM1B	Whole_Blood	overall	0.05	0.681
ENSG00000152234	ATP5F1A	Adipose_Visceral_Omentum	rectal	-0.03	0.681
ENSG00000275895	U2AF1L5	Whole_Blood	colon	0.02	0.681
ENSG00000254852	NPIPA2	Cells_EBV-transformed_lymphocytes	distal	0.04	0.681
ENSG00000237484	LINC01684	Adipose_Subcutaneous	overall	0.04	0.681
ENSG00000213920	MDP1	Cells_EBV-transformed_lymphocytes	colon	0.08	0.681
ENSG00000188042	ARL4C	Cells_EBV-transformed_lymphocytes	rectal	-0.04	0.681
ENSG00000089154	GCN1	Cells_EBV-transformed_lymphocytes	proximal	0.02	0.681
ENSG00000263335	AF001548.2	Colon_Sigmoid	male	0.01	0.681
ENSG00000124126	PREX1	Adipose_Visceral_Omentum	rectal	0.03	0.681
ENSG00000137513	NARS2	Whole_Blood	proximal	0.01	0.681
ENSG00000138448	ITGAV	Colon_Transverse	overall	0.05	0.681
ENSG00000126870	WDR60	Whole_Blood	distal	-0.01	0.681
ENSG00000142166	IFNAR1	Whole_Blood	colon	-0.01	0.681
ENSG00000114473	IQCG	Cells_EBV-transformed_lymphocytes	female	0.1	0.681
ENSG00000006432	MAP3K9	Adipose_Subcutaneous	colon	-0.02	0.681
ENSG00000072864	NDE1	Colon_Transverse	overall	-0.01	0.681
ENSG00000271151	AC016737.1	Colon_Transverse	rectal	0.02	0.681
ENSG00000168653	NDUFS5	Adipose_Visceral_Omentum	distal	-0.01	0.681
ENSG00000275426	AC253576.2	Adipose_Visceral_Omentum	distal	-0.01	0.681
ENSG00000149136	SSRP1	Adipose_Subcutaneous	proximal	0.1	0.681
ENSG00000102996	MMP15	Colon_Sigmoid	distal	-0.03	0.681
ENSG00000053372	MRTO4	Colon_Transverse	proximal	0.03	0.681
ENSG00000187778	MCRS1	Adipose_Subcutaneous	overall	0.06	0.681
ENSG00000171700	RGS19	Colon_Transverse	proximal	0.01	0.681
ENSG00000189266	PNRC2	Adipose_Visceral_Omentum	proximal	0	0.681
ENSG00000198010	DLGAP2	Colon_Sigmoid	male	0.13	0.681
ENSG00000115290	GRB14	Adipose_Visceral_Omentum	overall	0.03	0.681
ENSG00000122884	P4HA1	Colon_Sigmoid	proximal	-0.03	0.681
ENSG00000083937	CHMP2B	Adipose_Subcutaneous	male	-0.01	0.681
ENSG00000170571	EMB	Adipose_Subcutaneous	distal	0.02	0.681
ENSG00000143951	WDPCP	Whole_Blood	colon	0.01	0.681
ENSG00000145331	TRMT10A	Whole_Blood	male	0.02	0.681
ENSG00000278769	AC090510.3	Colon_Sigmoid	colon	-0.01	0.681
ENSG00000215375	MYL5	Adipose_Visceral_Omentum	female	0.05	0.681
ENSG00000250790	AC127070.2	Colon_Sigmoid	proximal	-0.02	0.681
ENSG00000124882	EREG	Colon_Sigmoid	female	-0.05	0.681
ENSG00000225213	AC073367.1	Colon_Transverse	overall	0.01	0.681
ENSG00000231246	AL445426.1	Adipose_Subcutaneous	rectal	-0.02	0.681
ENSG00000267855	NDUFA7	Colon_Sigmoid	overall	-0.01	0.681
ENSG00000100012	SEC14L3	Whole_Blood	rectal	-0.01	0.681
ENSG00000241679	AC018450.1	Adipose_Subcutaneous	rectal	0.01	0.681
ENSG00000184898	RBM43	Cells_EBV-transformed_lymphocytes	male	0.01	0.681
ENSG00000227188	MGAT3-AS1	Adipose_Subcutaneous	male	-0.03	0.681
ENSG00000010030	ETV7	Colon_Sigmoid	rectal	0.02	0.681
ENSG00000113595	TRIM23	Cells_EBV-transformed_lymphocytes	distal	-0.02	0.681
ENSG00000231453	LINC01305	Adipose_Subcutaneous	overall	0.03	0.681
ENSG00000226516	FAM138B	Adipose_Visceral_Omentum	colon	0.22	0.681
ENSG00000205683	DPF3	Cells_EBV-transformed_lymphocytes	proximal	0.04	0.681
ENSG00000139567	ACVRL1	Colon_Transverse	proximal	-0.05	0.681
ENSG00000120159	CAAP1	Adipose_Subcutaneous	proximal	-0.07	0.682
ENSG00000139746	RBM26	Adipose_Visceral_Omentum	overall	-0.34	0.682
ENSG00000166126	AMN	Colon_Transverse	distal	0.03	0.682
ENSG00000280604	AJ239328.1	Colon_Transverse	female	0.02	0.682
ENSG00000185201	IFITM2	Colon_Sigmoid	colon	0.01	0.682
ENSG00000234942	GRID1-AS1	Adipose_Subcutaneous	distal	0.11	0.682
ENSG00000146872	TLK2	Colon_Transverse	male	-0.07	0.682
ENSG00000185168	LINC00482	Colon_Sigmoid	rectal	-0.11	0.682
ENSG00000187758	ADH1A	Adipose_Visceral_Omentum	distal	-0.01	0.682
ENSG00000179104	TMTC2	Whole_Blood	colon	0.02	0.682
ENSG00000186814	ZSCAN30	Cells_EBV-transformed_lymphocytes	female	-0.02	0.682
ENSG00000197561	ELANE	Adipose_Visceral_Omentum	female	0.03	0.682
ENSG00000135341	MAP3K7	Colon_Sigmoid	distal	-0.03	0.682
ENSG00000204438	GPANK1	Adipose_Visceral_Omentum	distal	-0.03	0.682
ENSG00000248810	LINC02432	Adipose_Visceral_Omentum	female	0.08	0.682
ENSG00000255893	AP000786.1	Adipose_Subcutaneous	rectal	0.01	0.682
ENSG00000067596	DHX8	Whole_Blood	overall	-0.02	0.682
ENSG00000100982	PCIF1	Whole_Blood	rectal	-0.04	0.682
ENSG00000237484	LINC01684	Adipose_Visceral_Omentum	female	0.05	0.682
ENSG00000137393	RNF144B	Adipose_Subcutaneous	distal	0.05	0.682
ENSG00000160352	ZNF714	Colon_Sigmoid	female	0.02	0.682
ENSG00000139160	ETFBKMT	Adipose_Visceral_Omentum	male	-0.03	0.682
ENSG00000095321	CRAT	Whole_Blood	female	-0.01	0.682
ENSG00000177889	UBE2N	Colon_Transverse	male	-0.03	0.682
ENSG00000196967	ZNF585A	Adipose_Visceral_Omentum	overall	0.02	0.682
ENSG00000154655	L3MBTL4	Colon_Sigmoid	male	-0.05	0.682
ENSG00000188342	GTF2F2	Colon_Transverse	female	-0.37	0.682
ENSG00000183114	FAM43B	Adipose_Subcutaneous	overall	0.01	0.682
ENSG00000090612	ZNF268	Adipose_Subcutaneous	overall	0.02	0.682
ENSG00000129493	HEATR5A	Adipose_Subcutaneous	overall	-0.02	0.682
ENSG00000277987	LINC02351	Adipose_Subcutaneous	overall	-0.01	0.682
ENSG00000225870	LINC00368	Adipose_Subcutaneous	colon	-0.07	0.682
ENSG00000257315	ZBED6	Colon_Sigmoid	female	-0.07	0.682
ENSG00000153914	SREK1	Adipose_Subcutaneous	overall	0.09	0.682
ENSG00000240057	AC078785.1	Cells_EBV-transformed_lymphocytes	colon	-0.01	0.682
ENSG00000132635	PCED1A	Adipose_Subcutaneous	colon	0.04	0.682
ENSG00000130714	POMT1	Adipose_Visceral_Omentum	rectal	-0.02	0.682
ENSG00000214113	LYRM4	Whole_Blood	male	0.01	0.682
ENSG00000260740	AC026471.3	Colon_Transverse	female	-0.01	0.682
ENSG00000167193	CRK	Whole_Blood	female	-0.03	0.682
ENSG00000134882	UBAC2	Colon_Sigmoid	colon	0.03	0.682
ENSG00000152580	IGSF10	Adipose_Subcutaneous	colon	-0.02	0.682
ENSG00000106086	PLEKHA8	Whole_Blood	rectal	-0.02	0.682
ENSG00000120675	DNAJC15	Colon_Transverse	overall	0	0.682
ENSG00000122026	RPL21	Whole_Blood	colon	0.11	0.682
ENSG00000120868	APAF1	Colon_Sigmoid	female	-0.01	0.682
ENSG00000204584	FLJ45513	Adipose_Visceral_Omentum	overall	0.04	0.682
ENSG00000164039	BDH2	Adipose_Subcutaneous	male	0.01	0.682
ENSG00000108244	KRT23	Adipose_Visceral_Omentum	female	-0.05	0.682
ENSG00000172794	RAB37	Adipose_Subcutaneous	proximal	-0.08	0.682
ENSG00000162408	NOL9	Adipose_Visceral_Omentum	female	-0.03	0.682
ENSG00000139725	RHOF	Colon_Sigmoid	distal	0.03	0.682
ENSG00000127481	UBR4	Whole_Blood	distal	-0.02	0.682
ENSG00000142197	DOP1B	Whole_Blood	colon	-0.02	0.682
ENSG00000138131	LOXL4	Colon_Transverse	proximal	0.11	0.682
ENSG00000272909	AL122035.2	Whole_Blood	rectal	0.15	0.682
ENSG00000171467	ZNF318	Whole_Blood	proximal	-0.02	0.682
ENSG00000158106	RHPN1	Colon_Transverse	distal	0.01	0.682
ENSG00000068654	POLR1A	Adipose_Subcutaneous	female	-0.03	0.682
ENSG00000137507	LRRC32	Whole_Blood	male	0.05	0.682
ENSG00000159063	ALG8	Adipose_Visceral_Omentum	distal	0.05	0.682
ENSG00000179406	LINC00174	Whole_Blood	female	-0.01	0.682
ENSG00000142621	FHAD1	Cells_EBV-transformed_lymphocytes	female	-0.01	0.682
ENSG00000259488	AC023355.1	Adipose_Subcutaneous	distal	-0.32	0.682
ENSG00000262179	MYMX	Colon_Transverse	proximal	-0.03	0.682
ENSG00000256940	PPP1R14B-AS1	Adipose_Visceral_Omentum	distal	-0.04	0.682
ENSG00000274828	AC068473.5	Whole_Blood	distal	-0.01	0.682
ENSG00000156299	TIAM1	Colon_Transverse	distal	-0.03	0.682
ENSG00000251322	SHANK3	Adipose_Subcutaneous	distal	-0.02	0.682
ENSG00000213626	LBH	Adipose_Subcutaneous	male	0.02	0.682
ENSG00000068305	MEF2A	Cells_EBV-transformed_lymphocytes	overall	0.01	0.682
ENSG00000213347	MXD3	Whole_Blood	distal	0.01	0.682
ENSG00000256540	AC007406.3	Colon_Sigmoid	overall	-0.02	0.682
ENSG00000242498	ARPIN	Adipose_Visceral_Omentum	female	0.02	0.682
ENSG00000128294	TPST2	Adipose_Visceral_Omentum	male	0.11	0.682
ENSG00000258871	AC004828.1	Adipose_Subcutaneous	female	-0.18	0.682
ENSG00000221990	EXOC3-AS1	Cells_EBV-transformed_lymphocytes	male	-0.01	0.682
ENSG00000164418	GRIK2	Adipose_Subcutaneous	colon	0.04	0.682
ENSG00000167642	SPINT2	Cells_EBV-transformed_lymphocytes	proximal	0.01	0.682
ENSG00000115593	SMYD1	Colon_Transverse	overall	-1.54	0.682
ENSG00000178966	RMI1	Adipose_Visceral_Omentum	distal	0.03	0.682
ENSG00000119013	NDUFB3	Colon_Transverse	male	0.05	0.682
ENSG00000106605	BLVRA	Colon_Transverse	distal	0.03	0.682
ENSG00000122512	PMS2	Cells_EBV-transformed_lymphocytes	female	-0.02	0.682
ENSG00000150433	TMEM218	Colon_Sigmoid	male	0.01	0.682
ENSG00000114013	CD86	Colon_Transverse	distal	-0.09	0.682
ENSG00000261490	AC005674.2	Cells_EBV-transformed_lymphocytes	proximal	-0.03	0.682
ENSG00000157045	NTAN1	Adipose_Subcutaneous	colon	0.02	0.682
ENSG00000214694	ARHGEF33	Adipose_Subcutaneous	proximal	-0.02	0.682
ENSG00000143322	ABL2	Colon_Sigmoid	colon	-0.03	0.682
ENSG00000134508	CABLES1	Adipose_Subcutaneous	rectal	-0.03	0.682
ENSG00000153246	PLA2R1	Adipose_Visceral_Omentum	male	-0.01	0.682
ENSG00000146700	SSC4D	Whole_Blood	proximal	0.01	0.682
ENSG00000115718	PROC	Colon_Sigmoid	colon	0.06	0.682
ENSG00000173041	ZNF680	Colon_Sigmoid	colon	-0.01	0.682
ENSG00000225329	LHFPL3-AS2	Adipose_Visceral_Omentum	male	0.03	0.682
ENSG00000272434	AC137630.3	Colon_Sigmoid	overall	0.03	0.682
ENSG00000165917	RAPSN	Colon_Transverse	female	0.04	0.682
ENSG00000160075	SSU72	Colon_Sigmoid	rectal	-0.02	0.682
ENSG00000226355	AL353803.1	Adipose_Visceral_Omentum	male	-0.12	0.682
ENSG00000136448	NMT1	Cells_EBV-transformed_lymphocytes	male	0.02	0.682
ENSG00000263164	AC087500.2	Colon_Sigmoid	male	-0.02	0.682
ENSG00000166153	DEPDC4	Colon_Transverse	overall	-0.06	0.682
ENSG00000256087	ZNF432	Whole_Blood	female	0.09	0.682
ENSG00000152439	ZNF773	Adipose_Visceral_Omentum	overall	0.01	0.682
ENSG00000197785	ATAD3A	Colon_Transverse	distal	0.07	0.682
ENSG00000196199	MPHOSPH8	Colon_Sigmoid	colon	0.01	0.682
ENSG00000088836	SLC4A11	Cells_EBV-transformed_lymphocytes	proximal	0.04	0.682
ENSG00000275759	AC026367.3	Whole_Blood	overall	-0.01	0.682
ENSG00000198399	ITSN2	Whole_Blood	female	0.02	0.682
ENSG00000109066	TMEM104	Adipose_Subcutaneous	overall	0.02	0.682
ENSG00000074219	TEAD2	Whole_Blood	distal	0.02	0.682
ENSG00000133116	KL	Colon_Sigmoid	distal	0.03	0.682
ENSG00000115310	RTN4	Adipose_Subcutaneous	overall	0.01	0.682
ENSG00000103502	CDIPT	Adipose_Subcutaneous	male	0.06	0.682
ENSG00000196776	CD47	Whole_Blood	colon	-0.01	0.682
ENSG00000267751	AC009005.1	Colon_Sigmoid	overall	0.01	0.682
ENSG00000255234	AP000446.1	Adipose_Subcutaneous	proximal	-0.05	0.682
ENSG00000269949	AC069307.1	Adipose_Visceral_Omentum	male	-0.01	0.682
ENSG00000169246	NPIPB3	Colon_Transverse	male	-0.03	0.682
ENSG00000259933	AC009065.2	Adipose_Visceral_Omentum	female	-0.11	0.682
ENSG00000169981	ZNF35	Adipose_Visceral_Omentum	female	-0.19	0.682
ENSG00000233214	AC002511.2	Adipose_Visceral_Omentum	overall	-0.07	0.682
ENSG00000266604	LINC01887	Cells_EBV-transformed_lymphocytes	colon	0.04	0.682
ENSG00000106012	IQCE	Colon_Sigmoid	proximal	-0.01	0.682
ENSG00000266389	AC002091.2	Colon_Transverse	overall	-0.02	0.682
ENSG00000134548	SPX	Colon_Transverse	distal	0.05	0.682
ENSG00000100350	FOXRED2	Whole_Blood	female	0.02	0.682
ENSG00000187837	HIST1H1C	Whole_Blood	colon	0.01	0.682
ENSG00000188897	AC099489.1	Whole_Blood	female	0.02	0.682
ENSG00000105668	UPK1A	Cells_EBV-transformed_lymphocytes	colon	0.01	0.682
ENSG00000171310	CHST11	Colon_Sigmoid	rectal	-0.02	0.682
ENSG00000175874	CREG2	Colon_Sigmoid	female	-0.03	0.682
ENSG00000267152	AC093227.1	Adipose_Visceral_Omentum	colon	-0.03	0.682
ENSG00000254458	AP001107.3	Adipose_Visceral_Omentum	overall	0.01	0.682
ENSG00000077943	ITGA8	Colon_Transverse	colon	0.04	0.682
ENSG00000146376	ARHGAP18	Whole_Blood	overall	0.04	0.682
ENSG00000122557	HERPUD2	Colon_Transverse	overall	-0.02	0.682
ENSG00000099810	MTAP	Adipose_Subcutaneous	proximal	0.02	0.682
ENSG00000104866	PPP1R37	Colon_Transverse	proximal	0.04	0.682
ENSG00000106012	IQCE	Whole_Blood	female	-0.03	0.682
ENSG00000072858	SIDT1	Colon_Transverse	overall	0.01	0.682
ENSG00000224505	AC138150.1	Colon_Sigmoid	proximal	-0.08	0.682
ENSG00000196151	WDSUB1	Adipose_Visceral_Omentum	overall	-0.01	0.682
ENSG00000130202	NECTIN2	Colon_Transverse	rectal	-0.05	0.682
ENSG00000177106	EPS8L2	Adipose_Visceral_Omentum	male	-0.04	0.682
ENSG00000176142	TMEM39A	Colon_Transverse	male	-0.49	0.682
ENSG00000117009	KMO	Whole_Blood	distal	0.06	0.682
ENSG00000123892	RAB38	Whole_Blood	rectal	-0.02	0.682
ENSG00000111215	PRR4	Colon_Sigmoid	distal	-0.01	0.682
ENSG00000144120	TMEM177	Cells_EBV-transformed_lymphocytes	female	0.01	0.682
ENSG00000245598	DACT3-AS1	Colon_Sigmoid	distal	0.1	0.682
ENSG00000257715	AC007298.1	Whole_Blood	proximal	-0.02	0.682
ENSG00000145020	AMT	Whole_Blood	distal	-0.02	0.682
ENSG00000186222	BLOC1S4	Adipose_Subcutaneous	male	0.06	0.682
ENSG00000151365	THRSP	Adipose_Subcutaneous	overall	-0.02	0.682
ENSG00000165449	SLC16A9	Adipose_Subcutaneous	female	0.02	0.682
ENSG00000114491	UMPS	Colon_Transverse	distal	-0.02	0.682
ENSG00000172469	MANEA	Cells_EBV-transformed_lymphocytes	colon	0.13	0.682
ENSG00000197386	HTT	Whole_Blood	distal	-3.68	0.682
ENSG00000073584	SMARCE1	Colon_Sigmoid	proximal	0.01	0.682
ENSG00000070087	PFN2	Colon_Transverse	proximal	-0.02	0.682
ENSG00000171150	SOCS5	Adipose_Visceral_Omentum	proximal	0.06	0.682
ENSG00000108830	RND2	Colon_Transverse	proximal	0.02	0.682
ENSG00000151012	SLC7A11	Colon_Transverse	distal	0.08	0.682
ENSG00000189152	GRAPL	Adipose_Subcutaneous	male	0.03	0.682
ENSG00000100908	EMC9	Adipose_Subcutaneous	colon	-0.01	0.682
ENSG00000272950	AC093799.1	Whole_Blood	colon	-0.01	0.682
ENSG00000167664	TMIGD2	Colon_Transverse	male	-0.02	0.682
ENSG00000160336	ZNF761	Cells_EBV-transformed_lymphocytes	rectal	0.03	0.682
ENSG00000160801	PTH1R	Adipose_Visceral_Omentum	distal	0.04	0.682
ENSG00000267368	UPK3BL1	Cells_EBV-transformed_lymphocytes	overall	-0.01	0.682
ENSG00000082397	EPB41L3	Colon_Sigmoid	colon	0.01	0.682
ENSG00000238045	AC009133.1	Adipose_Visceral_Omentum	female	-0.04	0.682
ENSG00000161960	EIF4A1	Adipose_Subcutaneous	overall	-0.01	0.682
ENSG00000275409	AC026367.2	Cells_EBV-transformed_lymphocytes	male	0.03	0.682
ENSG00000254531	AP001816.1	Whole_Blood	colon	-0.01	0.682
ENSG00000103226	NOMO3	Cells_EBV-transformed_lymphocytes	male	-0.03	0.682
ENSG00000196951	SCOC-AS1	Adipose_Visceral_Omentum	colon	0.05	0.682
ENSG00000233884	AL772337.2	Colon_Transverse	colon	0.03	0.682
ENSG00000230289	AL358781.2	Adipose_Subcutaneous	rectal	0.04	0.682
ENSG00000111725	PRKAB1	Adipose_Subcutaneous	female	0.03	0.682
ENSG00000097007	ABL1	Cells_EBV-transformed_lymphocytes	overall	0.05	0.682
ENSG00000204525	HLA-C	Adipose_Subcutaneous	female	-0.01	0.682
ENSG00000180340	FZD2	Adipose_Subcutaneous	colon	-0.11	0.682
ENSG00000251399	AC092542.1	Adipose_Subcutaneous	colon	0.04	0.682
ENSG00000163947	ARHGEF3	Colon_Sigmoid	male	-0.04	0.682
ENSG00000163875	MEAF6	Adipose_Subcutaneous	overall	-0.01	0.682
ENSG00000171970	ZNF57	Adipose_Subcutaneous	female	-0.08	0.682
ENSG00000152784	PRDM8	Adipose_Visceral_Omentum	distal	0.03	0.682
ENSG00000153132	CLGN	Colon_Sigmoid	proximal	-0.02	0.682
ENSG00000226508	LINC01918	Cells_EBV-transformed_lymphocytes	proximal	-0.01	0.682
ENSG00000091164	TXNL1	Adipose_Visceral_Omentum	colon	0.03	0.682
ENSG00000162614	NEXN	Colon_Transverse	colon	-0.02	0.682
ENSG00000171766	GATM	Whole_Blood	male	0.01	0.682
ENSG00000227543	SPAG5-AS1	Adipose_Visceral_Omentum	female	-0.05	0.682
ENSG00000271670	AC010998.2	Adipose_Subcutaneous	male	-0.01	0.682
ENSG00000172340	SUCLG2	Colon_Sigmoid	proximal	0.01	0.682
ENSG00000249592	AC139887.2	Adipose_Subcutaneous	proximal	0.04	0.682
ENSG00000015520	NPC1L1	Colon_Sigmoid	male	0.03	0.682
ENSG00000112234	FBXL4	Adipose_Subcutaneous	overall	-0.07	0.682
ENSG00000284428	AC092329.4	Cells_EBV-transformed_lymphocytes	rectal	0.06	0.682
ENSG00000284428	AC092329.4	Colon_Transverse	rectal	0.17	0.682
ENSG00000261744	AC116552.1	Whole_Blood	proximal	-0.17	0.682
ENSG00000267871	ZNF460-AS1	Adipose_Subcutaneous	distal	0.02	0.682
ENSG00000254682	AP002387.2	Adipose_Visceral_Omentum	male	-0.01	0.682
ENSG00000181061	HIGD1A	Colon_Transverse	female	-0.02	0.682
ENSG00000065809	FAM107B	Adipose_Visceral_Omentum	rectal	-0.05	0.682
ENSG00000144821	MYH15	Cells_EBV-transformed_lymphocytes	overall	0.02	0.682
ENSG00000271259	AC010201.1	Colon_Transverse	rectal	0.05	0.682
ENSG00000174780	SRP72	Adipose_Subcutaneous	distal	0.01	0.682
ENSG00000172215	CXCR6	Colon_Sigmoid	male	0.06	0.682
ENSG00000264451	AC036222.1	Cells_EBV-transformed_lymphocytes	distal	-0.02	0.682
ENSG00000008018	PSMB1	Adipose_Visceral_Omentum	female	-0.02	0.682
ENSG00000182831	C16orf72	Colon_Sigmoid	colon	0.02	0.682
ENSG00000133313	CNDP2	Colon_Transverse	rectal	-0.03	0.682
ENSG00000134758	RNF138	Adipose_Subcutaneous	distal	0.07	0.682
ENSG00000234465	PINLYP	Whole_Blood	overall	0.02	0.682
ENSG00000101347	SAMHD1	Whole_Blood	rectal	0.02	0.682
ENSG00000131379	C3orf20	Whole_Blood	rectal	0.02	0.682
ENSG00000184076	UQCR10	Adipose_Visceral_Omentum	female	0.02	0.682
ENSG00000132326	PER2	Cells_EBV-transformed_lymphocytes	female	-0.03	0.682
ENSG00000277283	AC004812.2	Whole_Blood	distal	0.02	0.682
ENSG00000161328	LRRC56	Adipose_Subcutaneous	proximal	-0.02	0.682
ENSG00000112305	SMAP1	Colon_Sigmoid	male	0.04	0.682
ENSG00000105402	NAPA	Colon_Transverse	female	-0.05	0.682
ENSG00000142512	SIGLEC10	Whole_Blood	male	0.02	0.682
ENSG00000160097	FNDC5	Cells_EBV-transformed_lymphocytes	male	0.04	0.682
ENSG00000198768	APCDD1L	Colon_Transverse	rectal	0.06	0.682
ENSG00000233871	DLG5-AS1	Adipose_Subcutaneous	female	0.06	0.682
ENSG00000105397	TYK2	Colon_Sigmoid	male	0.03	0.682
ENSG00000259956	RBM15B	Adipose_Visceral_Omentum	proximal	-0.02	0.682
ENSG00000111331	OAS3	Adipose_Visceral_Omentum	proximal	-0.11	0.682
ENSG00000113593	PPWD1	Adipose_Visceral_Omentum	proximal	0.01	0.682
ENSG00000140990	NDUFB10	Adipose_Subcutaneous	overall	-0.02	0.682
ENSG00000123600	METTL8	Colon_Sigmoid	overall	0	0.682
ENSG00000110002	VWA5A	Adipose_Subcutaneous	distal	-0.03	0.682
ENSG00000138796	HADH	Whole_Blood	colon	0.07	0.682
ENSG00000130487	KLHDC7B	Adipose_Subcutaneous	rectal	0.09	0.682
ENSG00000255587	RAB44	Whole_Blood	female	0.01	0.682
ENSG00000277258	PCGF2	Colon_Transverse	overall	-0.01	0.682
ENSG00000114405	C3orf14	Cells_EBV-transformed_lymphocytes	overall	0.01	0.682
ENSG00000204128	C2orf72	Adipose_Visceral_Omentum	proximal	-0.01	0.682
ENSG00000138131	LOXL4	Colon_Sigmoid	distal	-0.02	0.682
ENSG00000246560	UBE2D3-AS1	Cells_EBV-transformed_lymphocytes	overall	-0.02	0.682
ENSG00000154429	CCSAP	Colon_Sigmoid	overall	0.02	0.682
ENSG00000103365	GGA2	Adipose_Subcutaneous	proximal	-0.03	0.682
ENSG00000140262	TCF12	Adipose_Subcutaneous	distal	-0.07	0.682
ENSG00000171772	SYCE1	Colon_Transverse	rectal	0.05	0.682
ENSG00000127561	SYNGR3	Whole_Blood	male	-0.02	0.682
ENSG00000077549	CAPZB	Colon_Sigmoid	overall	0.08	0.682
ENSG00000163155	LYSMD1	Adipose_Visceral_Omentum	overall	-0.02	0.682
ENSG00000133818	RRAS2	Cells_EBV-transformed_lymphocytes	distal	0.03	0.682
ENSG00000184903	IMMP2L	Cells_EBV-transformed_lymphocytes	rectal	-0.02	0.682
ENSG00000204634	TBC1D8	Whole_Blood	colon	0.02	0.682
ENSG00000123901	GPR83	Adipose_Visceral_Omentum	rectal	0.02	0.682
ENSG00000169231	THBS3	Cells_EBV-transformed_lymphocytes	colon	-0.01	0.682
ENSG00000117226	GBP3	Adipose_Visceral_Omentum	overall	0	0.682
ENSG00000063322	MED29	Colon_Sigmoid	distal	0.07	0.682
ENSG00000113083	LOX	Whole_Blood	female	0.04	0.682
ENSG00000137269	LRRC1	Adipose_Visceral_Omentum	male	0.02	0.682
ENSG00000162086	ZNF75A	Colon_Transverse	overall	0.06	0.682
ENSG00000259954	IL21R-AS1	Colon_Sigmoid	rectal	0.01	0.682
ENSG00000160991	ORAI2	Whole_Blood	distal	0.37	0.682
ENSG00000176485	PLAAT3	Whole_Blood	proximal	-0.01	0.682
ENSG00000168936	TMEM129	Colon_Sigmoid	rectal	0.01	0.682
ENSG00000169223	LMAN2	Adipose_Subcutaneous	distal	-0.04	0.682
ENSG00000138286	FAM149B1	Adipose_Visceral_Omentum	rectal	-0.4	0.682
ENSG00000272077	AC124045.1	Adipose_Visceral_Omentum	female	-0.05	0.682
ENSG00000135248	FAM71F1	Colon_Transverse	proximal	-0.07	0.682
ENSG00000179428	AC073072.1	Colon_Transverse	proximal	0.01	0.682
ENSG00000130309	COLGALT1	Colon_Transverse	male	-0.06	0.682
ENSG00000169641	LUZP1	Colon_Transverse	rectal	0.02	0.682
ENSG00000166762	CATSPER2	Adipose_Visceral_Omentum	male	0.01	0.682
ENSG00000154473	BUB3	Colon_Sigmoid	colon	0.02	0.682
ENSG00000136720	HS6ST1	Adipose_Subcutaneous	female	-0.03	0.682
ENSG00000278925	AC005753.1	Colon_Sigmoid	female	0.04	0.682
ENSG00000278385	AC121338.2	Colon_Transverse	male	-0.02	0.682
ENSG00000255031	AP002807.1	Whole_Blood	female	0.02	0.682
ENSG00000182208	MOB2	Colon_Transverse	male	0.02	0.682
ENSG00000116652	DLEU2L	Colon_Sigmoid	female	-0.02	0.682
ENSG00000187164	SHTN1	Whole_Blood	female	-0.01	0.682
ENSG00000109610	SOD3	Adipose_Visceral_Omentum	female	-0.04	0.682
ENSG00000135919	SERPINE2	Whole_Blood	female	0.01	0.682
ENSG00000237248	LINC00987	Colon_Sigmoid	male	0.04	0.682
ENSG00000179119	SPTY2D1	Colon_Transverse	colon	-0.02	0.682
ENSG00000231711	LINC00899	Adipose_Visceral_Omentum	male	0.07	0.682
ENSG00000228300	FAM174C	Whole_Blood	proximal	-0.01	0.682
ENSG00000132199	ENOSF1	Colon_Sigmoid	overall	-0.01	0.682
ENSG00000259744	AC009269.4	Adipose_Visceral_Omentum	proximal	0.06	0.682
ENSG00000003147	ICA1	Adipose_Subcutaneous	colon	-0.04	0.682
ENSG00000248544	AC008676.1	Colon_Transverse	distal	-0.01	0.682
ENSG00000260233	SSSCA1-AS1	Colon_Transverse	overall	-0.01	0.682
ENSG00000275023	MLLT6	Adipose_Subcutaneous	rectal	-0.06	0.682
ENSG00000259956	RBM15B	Cells_EBV-transformed_lymphocytes	male	0.04	0.682
ENSG00000182022	CHST15	Adipose_Visceral_Omentum	rectal	-0.03	0.682
ENSG00000172366	MCRIP2	Whole_Blood	overall	0.02	0.682
ENSG00000198791	CNOT7	Adipose_Subcutaneous	male	0.02	0.682
ENSG00000091844	RGS17	Adipose_Subcutaneous	male	-0.02	0.682
ENSG00000273080	AC009309.1	Whole_Blood	proximal	0.01	0.682
ENSG00000135951	TSGA10	Whole_Blood	male	-0.01	0.682
ENSG00000261390	MAFTRR	Colon_Sigmoid	female	0.01	0.682
ENSG00000277425	AL121890.4	Adipose_Subcutaneous	male	0.04	0.682
ENSG00000213963	AC019080.1	Cells_EBV-transformed_lymphocytes	female	0.02	0.682
ENSG00000277491	AC087392.5	Cells_EBV-transformed_lymphocytes	proximal	-0.03	0.682
ENSG00000028137	TNFRSF1B	Adipose_Subcutaneous	distal	-0.03	0.682
ENSG00000145476	CYP4V2	Colon_Transverse	female	-0.01	0.682
ENSG00000276842	AC023510.2	Adipose_Subcutaneous	overall	0.02	0.682
ENSG00000233822	HIST1H2BN	Cells_EBV-transformed_lymphocytes	female	0.06	0.682
ENSG00000173598	NUDT4	Colon_Transverse	rectal	-0.07	0.682
ENSG00000257815	AC025159.1	Colon_Transverse	overall	-0.01	0.682
ENSG00000273129	PACERR	Adipose_Visceral_Omentum	proximal	-0.09	0.682
ENSG00000137501	SYTL2	Cells_EBV-transformed_lymphocytes	rectal	-0.02	0.682
ENSG00000204381	LAYN	Colon_Transverse	female	-0.04	0.682
ENSG00000121417	ZNF211	Adipose_Subcutaneous	overall	0.01	0.682
ENSG00000070018	LRP6	Whole_Blood	male	0.01	0.682
ENSG00000224043	CCNT2-AS1	Adipose_Subcutaneous	overall	0.03	0.682
ENSG00000135596	MICAL1	Colon_Transverse	overall	-0.02	0.682
ENSG00000137103	TMEM8B	Adipose_Visceral_Omentum	colon	0.07	0.682
ENSG00000106415	GLCCI1	Adipose_Subcutaneous	rectal	0.08	0.682
ENSG00000132522	GPS2	Colon_Sigmoid	colon	-0.07	0.682
ENSG00000006042	TMEM98	Colon_Sigmoid	proximal	-0.01	0.682
ENSG00000046604	DSG2	Cells_EBV-transformed_lymphocytes	proximal	-0.02	0.682
ENSG00000103528	SYT17	Colon_Sigmoid	overall	0.08	0.682
ENSG00000132661	NXT1	Adipose_Visceral_Omentum	rectal	0.06	0.682
ENSG00000163126	ANKRD23	Colon_Transverse	proximal	-0.13	0.682
ENSG00000137331	IER3	Adipose_Subcutaneous	overall	-0.02	0.682
ENSG00000181291	TMEM132E	Colon_Transverse	colon	0.04	0.682
ENSG00000237172	B3GNT9	Adipose_Visceral_Omentum	male	-0.02	0.682
ENSG00000174428	GTF2IRD2B	Whole_Blood	colon	-0.02	0.682
ENSG00000156574	NODAL	Adipose_Subcutaneous	male	0.02	0.682
ENSG00000279968	GVQW2	Adipose_Subcutaneous	overall	0.02	0.682
ENSG00000283597	FAM169B	Colon_Sigmoid	male	-0.02	0.682
ENSG00000283445	AL136985.3	Adipose_Visceral_Omentum	overall	0.02	0.682
ENSG00000238287	AL603839.3	Colon_Sigmoid	distal	-0.01	0.682
ENSG00000162430	SELENON	Colon_Sigmoid	distal	-0.03	0.682
ENSG00000128815	WDFY4	Adipose_Visceral_Omentum	female	-0.02	0.682
ENSG00000100124	ANKRD54	Whole_Blood	female	0.01	0.682
ENSG00000185651	UBE2L3	Colon_Sigmoid	rectal	0.03	0.682
ENSG00000176124	DLEU1	Adipose_Visceral_Omentum	female	-0.04	0.682
ENSG00000269318	AC007292.2	Colon_Transverse	distal	0.06	0.682
ENSG00000273151	AC073957.3	Whole_Blood	proximal	-0.02	0.682
ENSG00000170584	NUDCD2	Adipose_Visceral_Omentum	male	0.03	0.682
ENSG00000246640	PICART1	Colon_Transverse	distal	-0.07	0.682
ENSG00000255621	AC023790.2	Colon_Transverse	overall	0.01	0.682
ENSG00000107537	PHYH	Cells_EBV-transformed_lymphocytes	colon	-0.01	0.682
ENSG00000226328	NUP50-DT	Whole_Blood	distal	0.01	0.682
ENSG00000273363	AL353801.3	Adipose_Visceral_Omentum	colon	-0.05	0.682
ENSG00000080345	RIF1	Whole_Blood	colon	0.02	0.682
ENSG00000154721	JAM2	Colon_Sigmoid	colon	-0.06	0.682
ENSG00000177103	DSCAML1	Adipose_Subcutaneous	overall	-0.01	0.682
ENSG00000158402	CDC25C	Adipose_Visceral_Omentum	proximal	-0.07	0.682
ENSG00000114956	DGUOK	Adipose_Visceral_Omentum	proximal	0.04	0.682
ENSG00000069493	CLEC2D	Whole_Blood	colon	-0.01	0.682
ENSG00000085788	DDHD2	Colon_Sigmoid	colon	-0.01	0.682
ENSG00000110660	SLC35F2	Whole_Blood	overall	-0.02	0.682
ENSG00000164120	HPGD	Adipose_Visceral_Omentum	female	-0.05	0.682
ENSG00000204514	ZNF814	Adipose_Subcutaneous	distal	-0.01	0.682
ENSG00000126432	PRDX5	Whole_Blood	proximal	-0.01	0.682
ENSG00000272447	AL135925.1	Colon_Sigmoid	female	-0.1	0.682
ENSG00000165695	AK8	Colon_Transverse	colon	0.02	0.682
ENSG00000186854	TRABD2A	Colon_Sigmoid	male	0.03	0.682
ENSG00000259994	AL353796.1	Adipose_Visceral_Omentum	rectal	-0.02	0.682
ENSG00000184983	NDUFA6	Cells_EBV-transformed_lymphocytes	colon	0	0.682
ENSG00000085741	WNT11	Colon_Sigmoid	rectal	0.04	0.682
ENSG00000266074	BAHCC1	Colon_Sigmoid	proximal	0.03	0.682
ENSG00000275401	AL391095.3	Colon_Sigmoid	proximal	0.02	0.682
ENSG00000115392	FANCL	Adipose_Visceral_Omentum	male	0.04	0.682
ENSG00000104731	KLHDC4	Whole_Blood	male	0.01	0.682
ENSG00000204252	HLA-DOA	Colon_Transverse	male	0.02	0.682
ENSG00000154102	C16orf74	Colon_Sigmoid	male	0.04	0.682
ENSG00000156171	DRAM2	Adipose_Subcutaneous	female	-0.01	0.682
ENSG00000206127	GOLGA8O	Cells_EBV-transformed_lymphocytes	distal	0.01	0.682
ENSG00000073050	XRCC1	Cells_EBV-transformed_lymphocytes	colon	-0.01	0.682
ENSG00000166750	SLFN5	Colon_Transverse	rectal	-0.01	0.682
ENSG00000112619	PRPH2	Colon_Transverse	proximal	0.02	0.682
ENSG00000128989	ARPP19	Colon_Sigmoid	proximal	-0.01	0.682
ENSG00000151532	VTI1A	Colon_Sigmoid	colon	-0.03	0.682
ENSG00000130311	DDA1	Colon_Transverse	proximal	-0.02	0.682
ENSG00000167461	RAB8A	Whole_Blood	colon	-0.02	0.682
ENSG00000178921	PFAS	Adipose_Subcutaneous	male	-0.03	0.682
ENSG00000161996	WDR90	Whole_Blood	colon	-0.01	0.682
ENSG00000268204	AC008763.1	Adipose_Visceral_Omentum	colon	-0.02	0.682
ENSG00000126214	KLC1	Colon_Sigmoid	colon	-0.02	0.682
ENSG00000152518	ZFP36L2	Adipose_Subcutaneous	rectal	0.07	0.682
ENSG00000165916	PSMC3	Adipose_Subcutaneous	colon	0.01	0.682
ENSG00000168487	BMP1	Cells_EBV-transformed_lymphocytes	proximal	-0.04	0.682
ENSG00000134077	THUMPD3	Adipose_Subcutaneous	male	0.01	0.682
ENSG00000182606	TRAK1	Adipose_Subcutaneous	male	-0.03	0.682
ENSG00000259994	AL353796.1	Colon_Transverse	colon	-0.02	0.682
ENSG00000105656	ELL	Adipose_Visceral_Omentum	overall	-0.01	0.682
ENSG00000272308	AC104113.1	Adipose_Subcutaneous	colon	0.04	0.682
ENSG00000123104	ITPR2	Colon_Transverse	proximal	0.18	0.682
ENSG00000257127	CLLU1	Cells_EBV-transformed_lymphocytes	overall	-0.01	0.682
ENSG00000242515	UGT1A10	Colon_Transverse	male	0.03	0.682
ENSG00000164587	RPS14	Colon_Sigmoid	female	0.01	0.682
ENSG00000171865	RNASEH1	Colon_Sigmoid	female	0.18	0.682
ENSG00000178409	BEND3	Whole_Blood	female	0.06	0.682
ENSG00000165661	QSOX2	Whole_Blood	rectal	-0.06	0.682
ENSG00000126091	ST3GAL3	Colon_Sigmoid	distal	0.04	0.682
ENSG00000266969	AP002449.1	Colon_Transverse	overall	-0.08	0.682
ENSG00000259539	AC051619.6	Adipose_Visceral_Omentum	proximal	-0.02	0.682
ENSG00000118705	RPN2	Whole_Blood	rectal	-0.04	0.682
ENSG00000186642	PDE2A	Adipose_Visceral_Omentum	overall	-0.02	0.682
ENSG00000183474	GTF2H2C	Whole_Blood	distal	-0.07	0.682
ENSG00000259847	LINC02126	Adipose_Visceral_Omentum	proximal	-0.02	0.682
ENSG00000205038	PKHD1L1	Colon_Transverse	male	-0.02	0.682
ENSG00000108556	CHRNE	Cells_EBV-transformed_lymphocytes	proximal	-0.02	0.682
ENSG00000168300	PCMTD1	Adipose_Subcutaneous	distal	-0.03	0.682
ENSG00000198805	PNP	Adipose_Subcutaneous	colon	-0.01	0.682
ENSG00000237940	LINC01238	Whole_Blood	rectal	0.02	0.682
ENSG00000230532	AC091133.1	Adipose_Subcutaneous	male	-0.04	0.682
ENSG00000137411	VARS2	Colon_Sigmoid	colon	0.01	0.682
ENSG00000059691	GATB	Colon_Transverse	distal	0.01	0.682
ENSG00000169604	ANTXR1	Adipose_Visceral_Omentum	female	-0.04	0.682
ENSG00000198380	GFPT1	Colon_Sigmoid	rectal	-0.02	0.682
ENSG00000254731	AP003059.1	Adipose_Visceral_Omentum	rectal	-0.03	0.682
ENSG00000105894	PTN	Colon_Transverse	proximal	0.04	0.682
ENSG00000138435	CHRNA1	Colon_Transverse	overall	0.02	0.682
ENSG00000269054	AC012313.6	Cells_EBV-transformed_lymphocytes	distal	0.04	0.682
ENSG00000167904	TMEM68	Colon_Sigmoid	distal	-0.02	0.682
ENSG00000075151	EIF4G3	Colon_Sigmoid	male	-0.08	0.682
ENSG00000108511	HOXB6	Adipose_Subcutaneous	overall	-0.04	0.682
ENSG00000228137	AP001469.2	Colon_Transverse	rectal	0.06	0.682
ENSG00000094880	CDC23	Adipose_Visceral_Omentum	female	0.08	0.682
ENSG00000131055	COX4I2	Adipose_Subcutaneous	rectal	-0.01	0.682
ENSG00000172940	SLC22A13	Adipose_Subcutaneous	male	0.02	0.682
ENSG00000232065	LINC01063	Colon_Sigmoid	proximal	0.03	0.682
ENSG00000276488	AC008735.4	Colon_Sigmoid	male	0.04	0.682
ENSG00000272030	AL162258.2	Adipose_Visceral_Omentum	colon	-0.01	0.682
ENSG00000166004	CEP295	Adipose_Visceral_Omentum	female	0.02	0.682
ENSG00000080819	CPOX	Colon_Sigmoid	overall	-0.02	0.682
ENSG00000109956	B3GAT1	Colon_Sigmoid	overall	0	0.682
ENSG00000246223	LINC01550	Colon_Sigmoid	female	0.11	0.682
ENSG00000099817	POLR2E	Adipose_Visceral_Omentum	distal	0.01	0.682
ENSG00000160111	CPAMD8	Colon_Transverse	female	0.05	0.682
ENSG00000228703	AL355310.2	Cells_EBV-transformed_lymphocytes	rectal	0.02	0.682
ENSG00000231519	AC007285.2	Cells_EBV-transformed_lymphocytes	rectal	0.02	0.683
ENSG00000197619	ZNF615	Cells_EBV-transformed_lymphocytes	male	-0.07	0.683
ENSG00000151883	PARP8	Adipose_Subcutaneous	colon	-0.01	0.683
ENSG00000197013	ZNF429	Whole_Blood	proximal	0.01	0.683
ENSG00000188033	ZNF490	Adipose_Subcutaneous	overall	0.01	0.683
ENSG00000113593	PPWD1	Colon_Transverse	proximal	0.01	0.683
ENSG00000234336	JAZF1-AS1	Adipose_Subcutaneous	overall	0.01	0.683
ENSG00000184436	THAP7	Colon_Transverse	proximal	0.02	0.683
ENSG00000171680	PLEKHG5	Colon_Transverse	proximal	0.05	0.683
ENSG00000079691	CARMIL1	Adipose_Subcutaneous	colon	0.02	0.683
ENSG00000122912	SLC25A16	Colon_Transverse	female	-0.02	0.683
ENSG00000168679	SLC16A4	Colon_Sigmoid	rectal	0.02	0.683
ENSG00000154723	ATP5PF	Cells_EBV-transformed_lymphocytes	proximal	0.03	0.683
ENSG00000171291	ZNF439	Whole_Blood	colon	-0.02	0.683
ENSG00000083814	ZNF671	Cells_EBV-transformed_lymphocytes	overall	0.04	0.683
ENSG00000166401	SERPINB8	Colon_Transverse	proximal	-0.03	0.683
ENSG00000233006	MIR3936HG	Adipose_Subcutaneous	proximal	0.01	0.683
ENSG00000184209	SNRNP35	Adipose_Visceral_Omentum	distal	0.06	0.683
ENSG00000274922	AL139384.1	Cells_EBV-transformed_lymphocytes	distal	0.01	0.683
ENSG00000233184	AC093157.1	Cells_EBV-transformed_lymphocytes	distal	0.02	0.683
ENSG00000153066	TXNDC11	Cells_EBV-transformed_lymphocytes	colon	0.05	0.683
ENSG00000263004	AC007114.1	Colon_Transverse	colon	-0.01	0.683
ENSG00000105483	CARD8	Colon_Transverse	proximal	0.02	0.683
ENSG00000169981	ZNF35	Colon_Transverse	distal	-0.03	0.683
ENSG00000103404	USP31	Adipose_Subcutaneous	proximal	0.03	0.683
ENSG00000165644	COMTD1	Colon_Transverse	male	0.11	0.683
ENSG00000041357	PSMA4	Cells_EBV-transformed_lymphocytes	distal	-0.02	0.683
ENSG00000131759	RARA	Colon_Transverse	rectal	0.07	0.683
ENSG00000072832	CRMP1	Adipose_Visceral_Omentum	proximal	-0.02	0.683
ENSG00000171557	FGG	Adipose_Visceral_Omentum	rectal	-0.07	0.683
ENSG00000132670	PTPRA	Adipose_Visceral_Omentum	female	-0.03	0.683
ENSG00000278727	AC000403.1	Adipose_Visceral_Omentum	distal	-0.03	0.683
ENSG00000259604	AC015712.4	Colon_Transverse	female	-0.02	0.683
ENSG00000109670	FBXW7	Cells_EBV-transformed_lymphocytes	distal	-0.02	0.683
ENSG00000166938	DIS3L	Adipose_Visceral_Omentum	proximal	-0.02	0.683
ENSG00000178297	TMPRSS9	Colon_Transverse	female	-0.02	0.683
ENSG00000067715	SYT1	Adipose_Subcutaneous	colon	-0.01	0.683
ENSG00000111707	SUDS3	Colon_Sigmoid	overall	0.03	0.683
ENSG00000171236	LRG1	Colon_Transverse	colon	0.02	0.683
ENSG00000143156	NME7	Whole_Blood	rectal	0.04	0.683
ENSG00000132840	BHMT2	Colon_Transverse	colon	-0.01	0.683
ENSG00000162543	UBXN10	Adipose_Subcutaneous	colon	0.08	0.683
ENSG00000112149	CD83	Adipose_Visceral_Omentum	proximal	0.02	0.683
ENSG00000263235	AC006111.2	Cells_EBV-transformed_lymphocytes	female	-0.02	0.683
ENSG00000235884	LINC00941	Adipose_Subcutaneous	rectal	0.03	0.683
ENSG00000273218	AC005776.2	Adipose_Visceral_Omentum	overall	0.06	0.683
ENSG00000158062	UBXN11	Adipose_Subcutaneous	proximal	-0.03	0.683
ENSG00000132470	ITGB4	Whole_Blood	colon	0.05	0.683
ENSG00000168724	DNAJC21	Whole_Blood	colon	0.01	0.683
ENSG00000180089	TMEM86B	Adipose_Subcutaneous	male	0.02	0.683
ENSG00000262228	AC087392.3	Colon_Sigmoid	overall	0.01	0.683
ENSG00000125912	NCLN	Whole_Blood	distal	0.01	0.683
ENSG00000013016	EHD3	Cells_EBV-transformed_lymphocytes	distal	0.04	0.683
ENSG00000165233	CARD19	Adipose_Visceral_Omentum	proximal	-0.01	0.683
ENSG00000250685	AC009123.1	Adipose_Visceral_Omentum	colon	-0.01	0.683
ENSG00000167491	GATAD2A	Whole_Blood	male	-0.01	0.683
ENSG00000167656	LY6D	Adipose_Subcutaneous	colon	0.04	0.683
ENSG00000160321	ZNF208	Colon_Sigmoid	female	0.02	0.683
ENSG00000071794	HLTF	Adipose_Visceral_Omentum	distal	-0.02	0.683
ENSG00000263276	AC020978.7	Whole_Blood	distal	0.07	0.683
ENSG00000134086	VHL	Adipose_Subcutaneous	overall	-0.02	0.683
ENSG00000262147	AC124283.2	Adipose_Subcutaneous	female	0.02	0.683
ENSG00000251136	AF117829.1	Whole_Blood	overall	0.01	0.683
ENSG00000261996	AC004706.1	Colon_Sigmoid	female	-0.02	0.683
ENSG00000228137	AP001469.2	Adipose_Visceral_Omentum	rectal	0.05	0.683
ENSG00000135744	AGT	Adipose_Subcutaneous	overall	0.01	0.683
ENSG00000180917	CMTR2	Adipose_Subcutaneous	overall	0.01	0.683
ENSG00000197956	S100A6	Adipose_Visceral_Omentum	overall	0.05	0.683
ENSG00000112706	IMPG1	Colon_Transverse	distal	-0.03	0.683
ENSG00000080839	RBL1	Whole_Blood	rectal	-0.07	0.683
ENSG00000236287	ZBED5	Colon_Sigmoid	proximal	-0.03	0.683
ENSG00000033170	FUT8	Colon_Sigmoid	male	-0.06	0.683
ENSG00000149201	CCDC81	Colon_Transverse	proximal	0.03	0.683
ENSG00000186017	ZNF566	Adipose_Visceral_Omentum	distal	-0.02	0.683
ENSG00000152404	CWF19L2	Colon_Transverse	rectal	-0.01	0.683
ENSG00000213963	AC019080.1	Adipose_Visceral_Omentum	distal	-0.02	0.683
ENSG00000177082	WDR73	Adipose_Visceral_Omentum	male	0.01	0.683
ENSG00000239213	NCK1-DT	Cells_EBV-transformed_lymphocytes	proximal	0.06	0.683
ENSG00000234912	SNHG20	Colon_Transverse	overall	-0.01	0.683
ENSG00000078237	TIGAR	Colon_Sigmoid	female	0.01	0.683
ENSG00000112855	HARS2	Adipose_Visceral_Omentum	female	-0.09	0.683
ENSG00000220205	VAMP2	Cells_EBV-transformed_lymphocytes	overall	-0.02	0.683
ENSG00000114767	RRP9	Whole_Blood	rectal	-0.15	0.683
ENSG00000157322	CLEC18A	Colon_Transverse	proximal	-0.01	0.683
ENSG00000175482	POLD4	Colon_Sigmoid	female	0.05	0.683
ENSG00000175066	GK5	Adipose_Visceral_Omentum	distal	0.03	0.683
ENSG00000101134	DOK5	Adipose_Visceral_Omentum	distal	-0.05	0.683
ENSG00000152558	TMEM123	Whole_Blood	proximal	0.04	0.683
ENSG00000087076	HSD17B14	Whole_Blood	male	-0.02	0.683
ENSG00000177971	IMP3	Colon_Transverse	rectal	0.09	0.683
ENSG00000226761	TAS2R46	Cells_EBV-transformed_lymphocytes	distal	0.05	0.683
ENSG00000126870	WDR60	Adipose_Visceral_Omentum	distal	-0.01	0.683
ENSG00000057663	ATG5	Whole_Blood	rectal	-0.08	0.683
ENSG00000088833	NSFL1C	Adipose_Subcutaneous	distal	-0.02	0.683
ENSG00000122643	NT5C3A	Adipose_Visceral_Omentum	female	-0.03	0.683
ENSG00000107554	DNMBP	Adipose_Visceral_Omentum	overall	0.01	0.683
ENSG00000073969	NSF	Cells_EBV-transformed_lymphocytes	colon	0.01	0.683
ENSG00000197785	ATAD3A	Colon_Transverse	female	-0.1	0.683
ENSG00000255150	EID3	Cells_EBV-transformed_lymphocytes	overall	0.01	0.683
ENSG00000070047	PHRF1	Colon_Transverse	overall	0.04	0.683
ENSG00000179218	CALR	Adipose_Visceral_Omentum	colon	-0.06	0.683
ENSG00000177380	PPFIA3	Adipose_Subcutaneous	overall	0.08	0.683
ENSG00000203685	STUM	Cells_EBV-transformed_lymphocytes	female	0.03	0.683
ENSG00000267474	AC008569.2	Colon_Transverse	overall	0.03	0.683
ENSG00000027847	B4GALT7	Whole_Blood	male	0.01	0.683
ENSG00000221947	XKR9	Colon_Sigmoid	colon	-0.01	0.683
ENSG00000079156	OSBPL6	Whole_Blood	male	-0.03	0.683
ENSG00000002933	TMEM176A	Adipose_Subcutaneous	female	-0.01	0.683
ENSG00000272834	AL022238.3	Colon_Sigmoid	overall	0.55	0.683
ENSG00000269736	AC010319.5	Adipose_Visceral_Omentum	distal	-0.03	0.683
ENSG00000272489	AL132656.3	Colon_Sigmoid	overall	0.02	0.683
ENSG00000151413	NUBPL	Adipose_Visceral_Omentum	male	-0.02	0.683
ENSG00000163568	AIM2	Adipose_Visceral_Omentum	distal	0.03	0.683
ENSG00000090376	IRAK3	Cells_EBV-transformed_lymphocytes	female	0.02	0.683
ENSG00000159322	ADPGK	Cells_EBV-transformed_lymphocytes	proximal	0.02	0.683
ENSG00000106462	EZH2	Whole_Blood	overall	-0.69	0.683
ENSG00000258559	AC005519.1	Colon_Sigmoid	overall	0.01	0.683
ENSG00000277182	AC006449.5	Cells_EBV-transformed_lymphocytes	colon	-0.02	0.683
ENSG00000268362	AC092279.1	Whole_Blood	colon	-0.01	0.683
ENSG00000097046	CDC7	Cells_EBV-transformed_lymphocytes	female	-0.01	0.683
ENSG00000086570	FAT2	Adipose_Subcutaneous	colon	-0.08	0.683
ENSG00000169330	MINAR1	Whole_Blood	rectal	0.02	0.683
ENSG00000117016	RIMS3	Whole_Blood	female	-0.05	0.683
ENSG00000180481	GLIPR1L2	Colon_Transverse	female	0.01	0.683
ENSG00000122585	NPY	Colon_Transverse	colon	-0.03	0.683
ENSG00000276968	AL158196.1	Colon_Sigmoid	male	-0.12	0.683
ENSG00000011275	RNF216	Whole_Blood	proximal	0.07	0.683
ENSG00000103174	NAGPA	Whole_Blood	colon	0.01	0.683
ENSG00000112706	IMPG1	Colon_Transverse	male	0.02	0.683
ENSG00000261654	AL360270.2	Adipose_Subcutaneous	colon	0.07	0.683
ENSG00000281005	LINC00921	Colon_Transverse	rectal	-0.03	0.683
ENSG00000136319	TTC5	Adipose_Visceral_Omentum	proximal	-0.02	0.683
ENSG00000130943	PKDREJ	Cells_EBV-transformed_lymphocytes	colon	-0.01	0.683
ENSG00000048544	MRPS10	Colon_Sigmoid	overall	0	0.683
ENSG00000154258	ABCA9	Colon_Transverse	overall	0.02	0.683
ENSG00000254731	AP003059.1	Adipose_Subcutaneous	rectal	-0.03	0.683
ENSG00000130508	PXDN	Whole_Blood	distal	-0.02	0.683
ENSG00000160233	LRRC3	Adipose_Visceral_Omentum	male	-0.02	0.683
ENSG00000104852	SNRNP70	Adipose_Subcutaneous	colon	-0.01	0.683
ENSG00000236778	INTS6-AS1	Adipose_Subcutaneous	rectal	-0.02	0.683
ENSG00000172955	ADH6	Adipose_Visceral_Omentum	overall	-0.01	0.683
ENSG00000269067	ZNF728	Adipose_Visceral_Omentum	overall	-0.04	0.683
ENSG00000259994	AL353796.1	Adipose_Subcutaneous	female	-0.02	0.683
ENSG00000198838	RYR3	Adipose_Subcutaneous	distal	-0.06	0.683
ENSG00000104833	TUBB4A	Adipose_Subcutaneous	male	0.02	0.683
ENSG00000109472	CPE	Adipose_Subcutaneous	male	-0.01	0.683
ENSG00000270696	AC005034.3	Cells_EBV-transformed_lymphocytes	rectal	-0.01	0.683
ENSG00000129055	ANAPC13	Colon_Transverse	rectal	-0.02	0.683
ENSG00000122335	SERAC1	Colon_Sigmoid	distal	-0.01	0.683
ENSG00000163872	YEATS2	Adipose_Visceral_Omentum	female	0.04	0.683
ENSG00000147471	PLPBP	Colon_Sigmoid	overall	0.03	0.683
ENSG00000276023	DUSP14	Whole_Blood	rectal	-0.02	0.683
ENSG00000119285	HEATR1	Colon_Sigmoid	male	-0.02	0.683
ENSG00000160602	NEK8	Adipose_Visceral_Omentum	proximal	-0.06	0.683
ENSG00000106976	DNM1	Adipose_Subcutaneous	rectal	-0.04	0.683
ENSG00000178199	ZC3H12D	Colon_Sigmoid	rectal	-0.15	0.683
ENSG00000112394	SLC16A10	Adipose_Subcutaneous	overall	-0.02	0.683
ENSG00000196196	HRCT1	Colon_Transverse	female	0.01	0.683
ENSG00000269191	AC005387.2	Whole_Blood	colon	-0.06	0.683
ENSG00000251580	LINC02482	Whole_Blood	colon	0.01	0.683
ENSG00000181830	SLC35C1	Colon_Sigmoid	distal	-0.02	0.683
ENSG00000006530	AGK	Colon_Transverse	colon	-0.07	0.683
ENSG00000196358	NTNG2	Whole_Blood	rectal	0.08	0.683
ENSG00000263080	AC009121.3	Colon_Transverse	male	0.02	0.683
ENSG00000156049	GNA14	Adipose_Subcutaneous	distal	0.02	0.683
ENSG00000075240	GRAMD4	Whole_Blood	overall	-0.02	0.683
ENSG00000232653	GOLGA8N	Whole_Blood	overall	-0.01	0.683
ENSG00000277972	CISD3	Cells_EBV-transformed_lymphocytes	colon	-0.02	0.683
ENSG00000257218	GATC	Whole_Blood	colon	0.01	0.683
ENSG00000141429	GALNT1	Whole_Blood	female	-0.03	0.683
ENSG00000196275	GTF2IRD2	Cells_EBV-transformed_lymphocytes	proximal	-0.02	0.683
ENSG00000166130	IKBIP	Adipose_Visceral_Omentum	female	-0.01	0.683
ENSG00000133195	SLC39A11	Colon_Sigmoid	distal	-0.04	0.683
ENSG00000111432	FZD10	Adipose_Subcutaneous	distal	0.06	0.683
ENSG00000128268	MGAT3	Adipose_Subcutaneous	distal	0.07	0.683
ENSG00000091073	DTX2	Adipose_Subcutaneous	rectal	0.02	0.683
ENSG00000159197	KCNE2	Adipose_Visceral_Omentum	rectal	0.09	0.683
ENSG00000273559	CWC25	Adipose_Visceral_Omentum	colon	-0.05	0.683
ENSG00000271474	AC106881.1	Colon_Transverse	male	-0.03	0.683
ENSG00000205611	LINC01597	Adipose_Subcutaneous	rectal	0.02	0.683
ENSG00000163875	MEAF6	Colon_Transverse	colon	0.01	0.683
ENSG00000172977	KAT5	Cells_EBV-transformed_lymphocytes	proximal	-2.6	0.683
ENSG00000170627	GTSF1	Whole_Blood	proximal	-0.07	0.683
ENSG00000132622	HSPA12B	Colon_Transverse	rectal	-0.14	0.683
ENSG00000163864	NMNAT3	Cells_EBV-transformed_lymphocytes	distal	0.01	0.683
ENSG00000214562	NUTM2D	Colon_Sigmoid	proximal	-0.22	0.683
ENSG00000112339	HBS1L	Colon_Transverse	distal	-0.01	0.683
ENSG00000157193	LRP8	Adipose_Subcutaneous	male	-0.01	0.683
ENSG00000083814	ZNF671	Colon_Transverse	rectal	0.07	0.683
ENSG00000153037	SRP19	Colon_Transverse	proximal	-0.03	0.683
ENSG00000160321	ZNF208	Colon_Transverse	proximal	0.01	0.683
ENSG00000100288	CHKB	Whole_Blood	male	-0.01	0.683
ENSG00000099804	CDC34	Colon_Sigmoid	colon	0.01	0.683
ENSG00000213214	ARHGEF35	Cells_EBV-transformed_lymphocytes	colon	-0.01	0.683
ENSG00000058799	YIPF1	Whole_Blood	female	0.04	0.683
ENSG00000136634	IL10	Whole_Blood	male	0.07	0.683
ENSG00000273998	AL049794.1	Colon_Transverse	male	-0.01	0.683
ENSG00000006128	TAC1	Adipose_Subcutaneous	distal	0.04	0.683
ENSG00000171735	CAMTA1	Adipose_Visceral_Omentum	male	0.02	0.683
ENSG00000184402	SS18L1	Adipose_Subcutaneous	proximal	-0.02	0.683
ENSG00000273218	AC005776.2	Adipose_Visceral_Omentum	distal	-0.09	0.683
ENSG00000232065	LINC01063	Adipose_Visceral_Omentum	proximal	0.02	0.683
ENSG00000138587	MNS1	Colon_Transverse	distal	-0.12	0.683
ENSG00000165092	ALDH1A1	Whole_Blood	distal	-0.03	0.683
ENSG00000117450	PRDX1	Colon_Sigmoid	overall	-0.01	0.683
ENSG00000272354	AC092354.1	Colon_Transverse	male	-0.05	0.683
ENSG00000138459	SLC35A5	Colon_Transverse	distal	0.11	0.683
ENSG00000198182	ZNF607	Colon_Sigmoid	male	-0.01	0.683
ENSG00000101282	RSPO4	Colon_Sigmoid	rectal	-0.02	0.683
ENSG00000100290	BIK	Colon_Transverse	rectal	-0.04	0.683
ENSG00000115233	PSMD14	Adipose_Visceral_Omentum	female	0.06	0.683
ENSG00000148468	FAM171A1	Adipose_Subcutaneous	colon	0.01	0.683
ENSG00000163528	CHCHD4	Adipose_Visceral_Omentum	male	0.05	0.683
ENSG00000173852	DPY19L1	Adipose_Visceral_Omentum	overall	-0.01	0.683
ENSG00000080709	KCNN2	Adipose_Subcutaneous	colon	0.02	0.683
ENSG00000170684	ZNF296	Colon_Transverse	overall	-0.05	0.683
ENSG00000136152	COG3	Adipose_Subcutaneous	rectal	-0.03	0.683
ENSG00000234311	AL451069.3	Adipose_Visceral_Omentum	distal	-0.02	0.683
ENSG00000166971	AKTIP	Colon_Transverse	male	0.02	0.683
ENSG00000186652	PRG2	Colon_Transverse	proximal	-0.02	0.683
ENSG00000172292	CERS6	Colon_Sigmoid	overall	-0.01	0.683
ENSG00000163357	DCST1	Cells_EBV-transformed_lymphocytes	colon	-0.01	0.683
ENSG00000148357	HMCN2	Colon_Transverse	colon	-0.03	0.683
ENSG00000277621	AC005277.2	Colon_Transverse	colon	-0.03	0.683
ENSG00000205309	NT5M	Adipose_Visceral_Omentum	female	-0.02	0.683
ENSG00000178803	ADORA2A-AS1	Whole_Blood	proximal	-0.02	0.683
ENSG00000125089	SH3TC1	Cells_EBV-transformed_lymphocytes	colon	-0.06	0.683
ENSG00000100316	RPL3	Colon_Sigmoid	overall	-0.03	0.683
ENSG00000261253	AC137932.2	Cells_EBV-transformed_lymphocytes	male	0.03	0.683
ENSG00000257621	PSMA3-AS1	Colon_Transverse	proximal	-0.04	0.683
ENSG00000122707	RECK	Adipose_Visceral_Omentum	rectal	-0.05	0.683
ENSG00000166454	ATMIN	Whole_Blood	male	0.04	0.683
ENSG00000120662	MTRF1	Adipose_Subcutaneous	female	0.03	0.683
ENSG00000237773	AC073332.1	Adipose_Subcutaneous	overall	0.01	0.683
ENSG00000183032	SLC25A21	Adipose_Visceral_Omentum	rectal	0.09	0.683
ENSG00000132801	ZSWIM3	Colon_Transverse	colon	-0.08	0.683
ENSG00000073150	PANX2	Whole_Blood	overall	-0.02	0.683
ENSG00000149743	TRPT1	Colon_Sigmoid	distal	-0.02	0.683
ENSG00000188493	C19orf54	Adipose_Visceral_Omentum	rectal	-0.02	0.683
ENSG00000221947	XKR9	Cells_EBV-transformed_lymphocytes	distal	0.01	0.683
ENSG00000107099	DOCK8	Colon_Sigmoid	overall	-0.03	0.683
ENSG00000130592	LSP1	Whole_Blood	overall	0.01	0.683
ENSG00000269300	AC008734.1	Adipose_Subcutaneous	male	0.14	0.683
ENSG00000231889	TRAF3IP2-AS1	Cells_EBV-transformed_lymphocytes	distal	-0.04	0.683
ENSG00000154134	ROBO3	Adipose_Subcutaneous	distal	-0.02	0.683
ENSG00000123685	BATF3	Whole_Blood	distal	0.02	0.683
ENSG00000138316	ADAMTS14	Colon_Transverse	rectal	0.03	0.683
ENSG00000255363	LINC02757	Adipose_Visceral_Omentum	female	-0.16	0.683
ENSG00000114812	VIPR1	Whole_Blood	female	0.02	0.683
ENSG00000258122	AC044802.2	Colon_Transverse	overall	0.03	0.683
ENSG00000247473	CARS-AS1	Adipose_Subcutaneous	female	-0.08	0.683
ENSG00000227531	AL162414.1	Adipose_Visceral_Omentum	female	-0.03	0.683
ENSG00000174137	FAM53A	Adipose_Subcutaneous	colon	0.01	0.683
ENSG00000196428	TSC22D2	Adipose_Visceral_Omentum	distal	-0.05	0.683
ENSG00000167595	PROSER3	Adipose_Subcutaneous	colon	0.01	0.683
ENSG00000183172	SMDT1	Colon_Transverse	female	0.02	0.683
ENSG00000230563	AL121757.1	Adipose_Visceral_Omentum	proximal	-0.06	0.683
ENSG00000005436	GCFC2	Adipose_Visceral_Omentum	colon	0.02	0.683
ENSG00000135074	ADAM19	Colon_Transverse	female	0.01	0.683
ENSG00000259972	AC009120.2	Colon_Sigmoid	male	0.02	0.683
ENSG00000172201	ID4	Adipose_Visceral_Omentum	female	-0.03	0.683
ENSG00000161265	U2AF1L4	Whole_Blood	proximal	0.01	0.683
ENSG00000176422	SPRYD4	Whole_Blood	proximal	-0.01	0.683
ENSG00000156587	UBE2L6	Colon_Sigmoid	proximal	0.06	0.683
ENSG00000119900	OGFRL1	Whole_Blood	distal	-0.01	0.683
ENSG00000178104	PDE4DIP	Adipose_Subcutaneous	female	-0.32	0.683
ENSG00000178104	PDE4DIP	Adipose_Visceral_Omentum	female	-0.76	0.683
ENSG00000178104	PDE4DIP	Colon_Sigmoid	female	-0.29	0.683
ENSG00000174173	TRMT10C	Colon_Transverse	female	-0.77	0.683
ENSG00000283445	AL136985.3	Colon_Transverse	overall	0.03	0.683
ENSG00000261386	AC027682.4	Whole_Blood	overall	-0.05	0.683
ENSG00000146592	CREB5	Adipose_Subcutaneous	distal	-0.06	0.683
ENSG00000172780	RAB43	Adipose_Visceral_Omentum	colon	0.04	0.683
ENSG00000113407	TARS	Adipose_Subcutaneous	overall	-0.02	0.683
ENSG00000106780	MEGF9	Adipose_Subcutaneous	female	-0.01	0.683
ENSG00000224877	NDUFAF8	Colon_Transverse	colon	0.04	0.683
ENSG00000088986	DYNLL1	Adipose_Subcutaneous	proximal	-0.08	0.683
ENSG00000224138	AC000123.1	Adipose_Visceral_Omentum	distal	-0.02	0.683
ENSG00000073111	MCM2	Adipose_Subcutaneous	proximal	-0.15	0.683
ENSG00000083290	ULK2	Whole_Blood	rectal	0.02	0.683
ENSG00000198964	SGMS1	Colon_Transverse	female	-0.08	0.683
ENSG00000134042	MRO	Colon_Transverse	distal	0.02	0.683
ENSG00000183844	FAM3B	Adipose_Visceral_Omentum	colon	0.01	0.683
ENSG00000143437	ARNT	Adipose_Visceral_Omentum	proximal	0.02	0.683
ENSG00000258647	LINC00930	Adipose_Subcutaneous	colon	-0.03	0.683
ENSG00000152749	GPR180	Whole_Blood	proximal	-0.01	0.683
ENSG00000121067	SPOP	Adipose_Visceral_Omentum	rectal	0.02	0.683
ENSG00000205643	CDPF1	Adipose_Visceral_Omentum	female	0.06	0.683
ENSG00000114988	LMAN2L	Adipose_Visceral_Omentum	proximal	0.02	0.683
ENSG00000228452	AC098484.1	Cells_EBV-transformed_lymphocytes	female	-0.02	0.683
ENSG00000154175	ABI3BP	Adipose_Subcutaneous	rectal	0.03	0.683
ENSG00000104133	SPG11	Colon_Transverse	proximal	0.03	0.683
ENSG00000087076	HSD17B14	Colon_Transverse	distal	-0.01	0.683
ENSG00000148943	LIN7C	Colon_Transverse	female	-0.02	0.683
ENSG00000110536	PTPMT1	Adipose_Subcutaneous	rectal	0.08	0.683
ENSG00000065883	CDK13	Cells_EBV-transformed_lymphocytes	male	-0.03	0.683
ENSG00000253944	AC027117.2	Adipose_Subcutaneous	proximal	-0.02	0.683
ENSG00000120709	FAM53C	Cells_EBV-transformed_lymphocytes	distal	-0.35	0.683
ENSG00000271200	AC099791.2	Colon_Sigmoid	overall	-0.07	0.683
ENSG00000171604	CXXC5	Colon_Transverse	proximal	-0.16	0.683
ENSG00000053900	ANAPC4	Adipose_Visceral_Omentum	overall	0	0.683
ENSG00000186814	ZSCAN30	Whole_Blood	overall	-0.01	0.683
ENSG00000155530	LRGUK	Colon_Transverse	colon	-0.01	0.683
ENSG00000205307	SAP25	Whole_Blood	distal	-0.16	0.683
ENSG00000136874	STX17	Colon_Transverse	overall	-0.01	0.683
ENSG00000241484	ARHGAP8	Adipose_Visceral_Omentum	rectal	-0.1	0.683
ENSG00000188693	CYP51A1-AS1	Cells_EBV-transformed_lymphocytes	female	0.01	0.683
ENSG00000150433	TMEM218	Whole_Blood	rectal	-0.03	0.683
ENSG00000112167	SAYSD1	Adipose_Visceral_Omentum	rectal	-0.02	0.683
ENSG00000121361	KCNJ8	Adipose_Visceral_Omentum	colon	0.14	0.683
ENSG00000102606	ARHGEF7	Whole_Blood	female	-0.01	0.683
ENSG00000260296	AC095057.3	Colon_Transverse	distal	-0.03	0.683
ENSG00000272848	AL135910.1	Colon_Transverse	rectal	-0.06	0.683
ENSG00000183527	PSMG1	Adipose_Visceral_Omentum	overall	-0.01	0.683
ENSG00000134247	PTGFRN	Adipose_Subcutaneous	colon	-0.03	0.683
ENSG00000183250	LINC01547	Whole_Blood	distal	-0.02	0.683
ENSG00000149547	EI24	Colon_Transverse	overall	-0.02	0.683
ENSG00000168004	PLAAT5	Whole_Blood	colon	0.01	0.683
ENSG00000101412	E2F1	Cells_EBV-transformed_lymphocytes	overall	0.03	0.683
ENSG00000134287	ARF3	Adipose_Visceral_Omentum	overall	0.08	0.683
ENSG00000253797	UTP14C	Cells_EBV-transformed_lymphocytes	proximal	0.06	0.683
ENSG00000105135	ILVBL	Adipose_Visceral_Omentum	distal	0.05	0.683
ENSG00000162694	EXTL2	Colon_Sigmoid	overall	-0.01	0.683
ENSG00000170006	TMEM154	Adipose_Visceral_Omentum	overall	0.1	0.683
ENSG00000120262	CCDC170	Colon_Transverse	overall	0.02	0.683
ENSG00000189298	ZKSCAN3	Adipose_Subcutaneous	overall	0.02	0.683
ENSG00000116161	CACYBP	Adipose_Visceral_Omentum	proximal	-0.04	0.683
ENSG00000177697	CD151	Cells_EBV-transformed_lymphocytes	female	-0.01	0.683
ENSG00000136144	RCBTB1	Colon_Transverse	rectal	-0.02	0.683
ENSG00000160593	JAML	Adipose_Subcutaneous	female	0.02	0.683
ENSG00000181291	TMEM132E	Adipose_Subcutaneous	colon	-0.02	0.683
ENSG00000243477	NAA80	Colon_Sigmoid	colon	0.01	0.683
ENSG00000165271	NOL6	Colon_Transverse	overall	0.01	0.683
ENSG00000143153	ATP1B1	Whole_Blood	female	-0.02	0.683
ENSG00000180104	EXOC3	Adipose_Subcutaneous	overall	-0.01	0.683
ENSG00000230124	ACBD6	Colon_Transverse	male	0.04	0.683
ENSG00000170962	PDGFD	Adipose_Visceral_Omentum	colon	-0.04	0.683
ENSG00000110042	DTX4	Colon_Sigmoid	female	-0.02	0.683
ENSG00000163535	SGO2	Adipose_Subcutaneous	colon	0.06	0.683
ENSG00000129355	CDKN2D	Colon_Sigmoid	proximal	-0.03	0.683
ENSG00000171135	JAGN1	Adipose_Subcutaneous	proximal	0.03	0.683
ENSG00000138380	CARF	Adipose_Subcutaneous	colon	-0.01	0.683
ENSG00000167785	ZNF558	Cells_EBV-transformed_lymphocytes	distal	-0.14	0.683
ENSG00000127990	SGCE	Adipose_Subcutaneous	overall	0.01	0.683
ENSG00000179818	PCBP1-AS1	Adipose_Visceral_Omentum	male	-0.41	0.683
ENSG00000255153	TOLLIP-AS1	Cells_EBV-transformed_lymphocytes	overall	-0.02	0.683
ENSG00000273923	AC104260.1	Colon_Transverse	proximal	-0.06	0.683
ENSG00000144567	RETREG2	Whole_Blood	distal	-0.03	0.683
ENSG00000172986	GXYLT2	Colon_Sigmoid	colon	-0.01	0.683
ENSG00000027075	PRKCH	Adipose_Subcutaneous	overall	0.07	0.683
ENSG00000267855	NDUFA7	Adipose_Visceral_Omentum	rectal	0.02	0.683
ENSG00000177483	RBM44	Whole_Blood	proximal	0.01	0.683
ENSG00000270195	AC016773.1	Colon_Sigmoid	female	-0.02	0.683
ENSG00000241058	NSUN6	Cells_EBV-transformed_lymphocytes	overall	0.03	0.683
ENSG00000205209	SCGB2B2	Colon_Sigmoid	male	0.03	0.683
ENSG00000204666	AC010624.1	Colon_Sigmoid	distal	0.01	0.683
ENSG00000038274	MAT2B	Adipose_Subcutaneous	colon	-0.02	0.683
ENSG00000228784	LINC00954	Colon_Sigmoid	proximal	-0.04	0.683
ENSG00000184924	PTRHD1	Whole_Blood	female	0.03	0.683
ENSG00000273203	AC006946.2	Whole_Blood	distal	-0.02	0.683
ENSG00000134291	TMEM106C	Colon_Sigmoid	distal	-0.03	0.683
ENSG00000213020	ZNF611	Colon_Transverse	colon	-0.03	0.683
ENSG00000273387	AC005005.3	Colon_Transverse	rectal	-0.03	0.683
ENSG00000177946	CENPBD1	Adipose_Visceral_Omentum	male	0.02	0.683
ENSG00000163554	SPTA1	Adipose_Subcutaneous	proximal	0.04	0.683
ENSG00000125148	MT2A	Adipose_Visceral_Omentum	male	0.04	0.683
ENSG00000138286	FAM149B1	Colon_Sigmoid	colon	0.05	0.683
ENSG00000257815	AC025159.1	Whole_Blood	overall	-0.01	0.683
ENSG00000160183	TMPRSS3	Adipose_Visceral_Omentum	female	-0.03	0.683
ENSG00000159692	CTBP1	Colon_Sigmoid	proximal	0.06	0.683
ENSG00000177646	ACAD9	Adipose_Subcutaneous	overall	0.01	0.683
ENSG00000266402	SNHG25	Cells_EBV-transformed_lymphocytes	male	-0.04	0.683
ENSG00000151136	BTBD11	Colon_Transverse	colon	-0.05	0.683
ENSG00000185883	ATP6V0C	Adipose_Visceral_Omentum	proximal	-0.06	0.683
ENSG00000158806	NPM2	Adipose_Subcutaneous	female	0.11	0.683
ENSG00000170293	CMTM8	Colon_Sigmoid	overall	-0.04	0.683
ENSG00000176454	LPCAT4	Colon_Transverse	distal	0.02	0.683
ENSG00000249436	AC008780.1	Adipose_Subcutaneous	proximal	0.05	0.683
ENSG00000116194	ANGPTL1	Colon_Transverse	rectal	0.03	0.683
ENSG00000167595	PROSER3	Adipose_Visceral_Omentum	colon	0.01	0.683
ENSG00000173113	TRMT112	Adipose_Subcutaneous	male	0.02	0.683
ENSG00000135324	MRAP2	Adipose_Subcutaneous	distal	-0.05	0.683
ENSG00000128218	VPREB3	Adipose_Subcutaneous	female	0.01	0.683
ENSG00000166224	SGPL1	Colon_Transverse	proximal	-0.07	0.683
ENSG00000215246	AC116351.1	Colon_Sigmoid	male	-0.03	0.683
ENSG00000242866	STRC	Colon_Transverse	rectal	-0.01	0.683
ENSG00000178996	SNX18	Colon_Transverse	proximal	0.02	0.683
ENSG00000232354	VIPR1-AS1	Whole_Blood	male	0.06	0.683
ENSG00000196387	ZNF140	Colon_Transverse	female	0.06	0.683
ENSG00000128573	FOXP2	Adipose_Subcutaneous	female	-0.04	0.683
ENSG00000144331	ZNF385B	Adipose_Subcutaneous	female	-0.02	0.683
ENSG00000256427	AC010175.1	Adipose_Subcutaneous	female	-0.02	0.683
ENSG00000105063	PPP6R1	Adipose_Subcutaneous	overall	-0.02	0.683
ENSG00000250900	AC008443.6	Colon_Sigmoid	distal	-0.03	0.683
ENSG00000112936	C7	Colon_Transverse	female	0.07	0.683
ENSG00000274964	AC026356.1	Adipose_Subcutaneous	female	-0.02	0.683
ENSG00000257497	AC121761.1	Cells_EBV-transformed_lymphocytes	distal	-0.01	0.683
ENSG00000133937	GSC	Adipose_Subcutaneous	distal	-0.02	0.683
ENSG00000123454	DBH	Colon_Transverse	overall	-0.01	0.683
ENSG00000282024	AL009031.1	Whole_Blood	female	0.03	0.683
ENSG00000075413	MARK3	Adipose_Visceral_Omentum	male	-0.02	0.683
ENSG00000197056	ZMYM1	Colon_Sigmoid	female	0.02	0.683
ENSG00000187105	HEATR4	Colon_Sigmoid	proximal	0.01	0.683
ENSG00000167112	TRUB2	Adipose_Subcutaneous	overall	0.02	0.683
ENSG00000270083	AL021878.2	Adipose_Visceral_Omentum	female	-0.06	0.683
ENSG00000108479	GALK1	Cells_EBV-transformed_lymphocytes	female	0.01	0.683
ENSG00000100429	HDAC10	Cells_EBV-transformed_lymphocytes	proximal	0.05	0.683
ENSG00000226696	LENG8-AS1	Adipose_Subcutaneous	distal	-0.02	0.683
ENSG00000261222	AC064805.1	Whole_Blood	colon	0.01	0.683
ENSG00000204282	TNRC6C-AS1	Colon_Sigmoid	distal	0.02	0.683
ENSG00000127252	PLAAT1	Adipose_Visceral_Omentum	male	-0.05	0.683
ENSG00000163221	S100A12	Adipose_Visceral_Omentum	female	-0.06	0.683
ENSG00000271046	AL512631.1	Whole_Blood	male	0.03	0.683
ENSG00000143185	XCL2	Adipose_Subcutaneous	male	-0.01	0.683
ENSG00000262468	LINC01569	Adipose_Visceral_Omentum	female	0.01	0.683
ENSG00000264548	AC132872.2	Colon_Sigmoid	proximal	0.02	0.683
ENSG00000174891	RSRC1	Colon_Transverse	female	-0.02	0.683
ENSG00000259511	UBE2Q2L	Colon_Sigmoid	overall	-0.01	0.683
ENSG00000188897	AC099489.1	Adipose_Visceral_Omentum	male	0.02	0.683
ENSG00000129911	KLF16	Colon_Transverse	overall	0.02	0.683
ENSG00000004864	SLC25A13	Whole_Blood	proximal	0.02	0.683
ENSG00000112149	CD83	Colon_Transverse	proximal	0.02	0.683
ENSG00000120647	CCDC77	Whole_Blood	distal	-0.03	0.683
ENSG00000167291	TBC1D16	Adipose_Visceral_Omentum	proximal	0.03	0.683
ENSG00000244752	CRYBB2	Adipose_Subcutaneous	proximal	0.03	0.683
ENSG00000141219	C17orf80	Adipose_Subcutaneous	female	0.01	0.683
ENSG00000165264	NDUFB6	Colon_Transverse	rectal	0.05	0.683
ENSG00000267383	AC011447.3	Adipose_Subcutaneous	rectal	-0.03	0.683
ENSG00000204138	PHACTR4	Whole_Blood	proximal	-0.01	0.683
ENSG00000280434	AL031595.3	Colon_Transverse	female	-0.04	0.683
ENSG00000240057	AC078785.1	Adipose_Subcutaneous	rectal	-0.02	0.683
ENSG00000145284	SCD5	Adipose_Subcutaneous	proximal	0.04	0.683
ENSG00000250334	LINC00989	Colon_Sigmoid	female	-0.01	0.683
ENSG00000204323	SMIM5	Adipose_Subcutaneous	proximal	-0.08	0.683
ENSG00000114742	WDR48	Colon_Sigmoid	rectal	-0.02	0.683
ENSG00000177465	ACOT4	Colon_Transverse	female	-0.01	0.683
ENSG00000167397	VKORC1	Adipose_Subcutaneous	male	0.01	0.683
ENSG00000183474	GTF2H2C	Adipose_Visceral_Omentum	distal	-0.03	0.683
ENSG00000231298	MANCR	Adipose_Visceral_Omentum	colon	0.02	0.683
ENSG00000177640	CASC2	Adipose_Visceral_Omentum	colon	-0.1	0.683
ENSG00000180479	ZNF571	Colon_Transverse	overall	0.02	0.683
ENSG00000130312	MRPL34	Whole_Blood	rectal	0.01	0.683
ENSG00000172301	COPRS	Cells_EBV-transformed_lymphocytes	rectal	-0.13	0.683
ENSG00000234284	ZNF879	Cells_EBV-transformed_lymphocytes	rectal	-0.04	0.683
ENSG00000204438	GPANK1	Colon_Sigmoid	male	-0.03	0.684
ENSG00000056097	ZFR	Cells_EBV-transformed_lymphocytes	female	0.02	0.684
ENSG00000111707	SUDS3	Adipose_Subcutaneous	colon	-0.02	0.684
ENSG00000213563	C8orf82	Colon_Transverse	proximal	0.04	0.684
ENSG00000121454	LHX4	Colon_Sigmoid	distal	-0.09	0.684
ENSG00000107669	ATE1	Adipose_Visceral_Omentum	overall	-0.02	0.684
ENSG00000156345	CDK20	Adipose_Subcutaneous	colon	-0.04	0.684
ENSG00000131446	MGAT1	Adipose_Subcutaneous	rectal	-0.04	0.684
ENSG00000108405	P2RX1	Whole_Blood	colon	0	0.684
ENSG00000227782	AC002553.1	Whole_Blood	rectal	0.05	0.684
ENSG00000226409	AL450332.1	Colon_Sigmoid	female	-0.03	0.684
ENSG00000266473	AC007448.4	Colon_Sigmoid	female	0.11	0.684
ENSG00000173890	GPR160	Adipose_Subcutaneous	female	-0.01	0.684
ENSG00000172116	CD8B	Colon_Transverse	overall	0.04	0.684
ENSG00000272783	AC147067.2	Adipose_Visceral_Omentum	male	0.01	0.684
ENSG00000181444	ZNF467	Whole_Blood	female	0.11	0.684
ENSG00000135951	TSGA10	Colon_Sigmoid	male	-0.01	0.684
ENSG00000253506	NACA2	Colon_Sigmoid	proximal	-0.03	0.684
ENSG00000197696	NMB	Colon_Transverse	male	0.03	0.684
ENSG00000072832	CRMP1	Adipose_Subcutaneous	proximal	-0.02	0.684
ENSG00000237190	CDKN2AIPNL	Adipose_Visceral_Omentum	colon	-0.02	0.684
ENSG00000115129	TP53I3	Cells_EBV-transformed_lymphocytes	overall	0.02	0.684
ENSG00000227354	RBM26-AS1	Adipose_Visceral_Omentum	overall	-0.01	0.684
ENSG00000277144	AC092757.3	Colon_Sigmoid	rectal	0.03	0.684
ENSG00000138777	PPA2	Colon_Transverse	colon	0.01	0.684
ENSG00000129353	SLC44A2	Adipose_Visceral_Omentum	female	0.03	0.684
ENSG00000245317	AC008393.1	Adipose_Subcutaneous	proximal	-0.03	0.684
ENSG00000072310	SREBF1	Cells_EBV-transformed_lymphocytes	female	0.03	0.684
ENSG00000155893	PXYLP1	Whole_Blood	male	0.01	0.684
ENSG00000253230	LINC00599	Whole_Blood	female	0.06	0.684
ENSG00000115827	DCAF17	Cells_EBV-transformed_lymphocytes	male	-0.01	0.684
ENSG00000163833	FBXO40	Adipose_Visceral_Omentum	female	-0.08	0.684
ENSG00000115607	IL18RAP	Adipose_Visceral_Omentum	distal	0.02	0.684
ENSG00000257497	AC121761.1	Adipose_Subcutaneous	female	0.01	0.684
ENSG00000258670	AL049874.3	Adipose_Subcutaneous	overall	-0.01	0.684
ENSG00000052723	SIKE1	Colon_Sigmoid	male	-0.03	0.684
ENSG00000164825	DEFB1	Colon_Transverse	female	-0.02	0.684
ENSG00000057608	GDI2	Whole_Blood	distal	0.01	0.684
ENSG00000085719	CPNE3	Colon_Transverse	rectal	0.01	0.684
ENSG00000120885	CLU	Adipose_Subcutaneous	proximal	0.08	0.684
ENSG00000158113	LRRC43	Whole_Blood	distal	0.02	0.684
ENSG00000233452	STXBP5-AS1	Adipose_Visceral_Omentum	female	-0.03	0.684
ENSG00000005243	COPZ2	Adipose_Subcutaneous	rectal	0.02	0.684
ENSG00000159259	CHAF1B	Whole_Blood	rectal	0.1	0.684
ENSG00000182472	CAPN12	Adipose_Visceral_Omentum	distal	-0.05	0.684
ENSG00000231861	OR5K2	Adipose_Visceral_Omentum	male	0.01	0.684
ENSG00000148513	ANKRD30A	Adipose_Subcutaneous	colon	-0.04	0.684
ENSG00000038210	PI4K2B	Adipose_Visceral_Omentum	colon	0.02	0.684
ENSG00000179119	SPTY2D1	Colon_Sigmoid	male	-0.02	0.684
ENSG00000261324	AC010168.2	Colon_Sigmoid	distal	0.24	0.684
ENSG00000248445	SEMA6A-AS1	Adipose_Visceral_Omentum	female	-0.06	0.684
ENSG00000145781	COMMD10	Cells_EBV-transformed_lymphocytes	female	0.04	0.684
ENSG00000124749	COL21A1	Colon_Sigmoid	distal	0.06	0.684
ENSG00000248445	SEMA6A-AS1	Colon_Sigmoid	female	-0.2	0.684
ENSG00000134222	PSRC1	Whole_Blood	proximal	-0.02	0.684
ENSG00000089916	GPATCH2L	Colon_Transverse	proximal	-0.03	0.684
ENSG00000274286	ADRA2B	Adipose_Visceral_Omentum	male	-0.02	0.684
ENSG00000146021	KLHL3	Adipose_Visceral_Omentum	female	0.05	0.684
ENSG00000154760	SLFN13	Adipose_Subcutaneous	overall	-0.01	0.684
ENSG00000013583	HEBP1	Colon_Sigmoid	distal	-0.01	0.684
ENSG00000105866	SP4	Adipose_Subcutaneous	overall	-0.02	0.684
ENSG00000204965	PCDHA5	Colon_Transverse	colon	-0.07	0.684
ENSG00000135778	NTPCR	Adipose_Subcutaneous	female	-0.01	0.684
ENSG00000164054	SHISA5	Adipose_Subcutaneous	male	-0.03	0.684
ENSG00000068745	IP6K2	Cells_EBV-transformed_lymphocytes	colon	-0.03	0.684
ENSG00000184313	MROH7	Colon_Sigmoid	rectal	0.01	0.684
ENSG00000111405	ENDOU	Adipose_Visceral_Omentum	colon	0.02	0.684
ENSG00000100228	RAB36	Adipose_Subcutaneous	overall	0.02	0.684
ENSG00000134001	EIF2S1	Adipose_Subcutaneous	colon	-0.06	0.684
ENSG00000272812	AC004908.2	Colon_Sigmoid	distal	-0.06	0.684
ENSG00000120685	PROSER1	Adipose_Subcutaneous	female	0.07	0.684
ENSG00000187118	CMC1	Colon_Sigmoid	distal	-0.03	0.684
ENSG00000196756	SNHG17	Colon_Sigmoid	overall	0	0.684
ENSG00000170473	PYM1	Colon_Sigmoid	male	0.08	0.684
ENSG00000277152	AC110048.2	Adipose_Subcutaneous	proximal	-0.03	0.684
ENSG00000152219	ARL14EP	Whole_Blood	distal	-0.01	0.684
ENSG00000169230	PRELID1	Cells_EBV-transformed_lymphocytes	distal	-0.01	0.684
ENSG00000088832	FKBP1A	Whole_Blood	distal	0.02	0.684
ENSG00000164258	NDUFS4	Whole_Blood	proximal	0.03	0.684
ENSG00000177370	TIMM22	Colon_Sigmoid	distal	0.04	0.684
ENSG00000173175	ADCY5	Adipose_Visceral_Omentum	colon	0.03	0.684
ENSG00000266967	AARSD1	Cells_EBV-transformed_lymphocytes	colon	-0.01	0.684
ENSG00000260368	AC027373.1	Colon_Sigmoid	colon	0.13	0.684
ENSG00000269194	AC006942.1	Adipose_Subcutaneous	female	0.02	0.684
ENSG00000272970	AC107294.2	Adipose_Subcutaneous	female	-0.02	0.684
ENSG00000102595	UGGT2	Adipose_Visceral_Omentum	distal	0.01	0.684
ENSG00000053328	METTL24	Adipose_Visceral_Omentum	female	-0.03	0.684
ENSG00000280604	AJ239328.1	Adipose_Subcutaneous	female	0.02	0.684
ENSG00000167325	RRM1	Colon_Transverse	distal	-0.01	0.684
ENSG00000054219	LY75	Adipose_Subcutaneous	female	-0.01	0.684
ENSG00000115652	UXS1	Whole_Blood	male	-0.02	0.684
ENSG00000159352	PSMD4	Colon_Sigmoid	male	-0.02	0.684
ENSG00000157927	RADIL	Adipose_Subcutaneous	female	0.02	0.684
ENSG00000172478	MAB21L4	Colon_Transverse	distal	0.01	0.684
ENSG00000276261	AC009509.4	Adipose_Visceral_Omentum	distal	-0.05	0.684
ENSG00000013275	PSMC4	Colon_Transverse	colon	0.07	0.684
ENSG00000096092	TMEM14A	Adipose_Visceral_Omentum	proximal	-0.07	0.684
ENSG00000198408	OGA	Adipose_Visceral_Omentum	colon	-0.12	0.684
ENSG00000145241	CENPC	Colon_Transverse	rectal	-0.01	0.684
ENSG00000109917	ZPR1	Adipose_Visceral_Omentum	female	0.04	0.684
ENSG00000272325	NUDT3	Cells_EBV-transformed_lymphocytes	colon	0.01	0.684
ENSG00000178821	TMEM52	Adipose_Visceral_Omentum	distal	0.04	0.684
ENSG00000110900	TSPAN11	Cells_EBV-transformed_lymphocytes	rectal	0.01	0.684
ENSG00000197943	PLCG2	Cells_EBV-transformed_lymphocytes	distal	-0.01	0.684
ENSG00000134077	THUMPD3	Colon_Transverse	female	0.01	0.684
ENSG00000174437	ATP2A2	Adipose_Subcutaneous	rectal	-0.04	0.684
ENSG00000235173	HGH1	Colon_Transverse	proximal	0.03	0.684
ENSG00000169885	CALML6	Adipose_Subcutaneous	rectal	-0.01	0.684
ENSG00000181610	MRPS23	Colon_Transverse	male	0.04	0.684
ENSG00000224420	ADM5	Whole_Blood	proximal	0.1	0.684
ENSG00000272264	AC009686.2	Whole_Blood	female	0.05	0.684
ENSG00000016391	CHDH	Adipose_Subcutaneous	female	-0.02	0.684
ENSG00000118200	CAMSAP2	Colon_Sigmoid	rectal	0.03	0.684
ENSG00000136932	TRMO	Adipose_Subcutaneous	distal	0.01	0.684
ENSG00000178562	CD28	Adipose_Visceral_Omentum	proximal	0.08	0.684
ENSG00000253719	ATXN7L3B	Adipose_Subcutaneous	female	-0.03	0.684
ENSG00000171135	JAGN1	Whole_Blood	colon	-0.03	0.684
ENSG00000130177	CDC16	Adipose_Subcutaneous	proximal	0.01	0.684
ENSG00000074706	IPCEF1	Adipose_Subcutaneous	male	0.06	0.684
ENSG00000106785	TRIM14	Colon_Sigmoid	male	0.01	0.684
ENSG00000152433	ZNF547	Adipose_Subcutaneous	overall	-0.01	0.684
ENSG00000165264	NDUFB6	Adipose_Visceral_Omentum	distal	-0.02	0.684
ENSG00000164329	TENT2	Adipose_Subcutaneous	male	0.04	0.684
ENSG00000236810	ELOA-AS1	Colon_Transverse	proximal	-0.04	0.684
ENSG00000175536	LIPT2	Adipose_Visceral_Omentum	overall	-0.05	0.684
ENSG00000169255	B3GALNT1	Colon_Transverse	proximal	-0.02	0.684
ENSG00000070770	CSNK2A2	Colon_Transverse	rectal	-0.03	0.684
ENSG00000169599	NFU1	Colon_Transverse	female	0.02	0.684
ENSG00000188825	LINC00910	Colon_Sigmoid	rectal	0.03	0.684
ENSG00000188573	FBLL1	Colon_Sigmoid	distal	0.01	0.684
ENSG00000128512	DOCK4	Colon_Sigmoid	distal	-0.02	0.684
ENSG00000089693	MLF2	Adipose_Visceral_Omentum	female	-0.06	0.684
ENSG00000160447	PKN3	Adipose_Visceral_Omentum	overall	-0.29	0.684
ENSG00000174130	TLR6	Adipose_Subcutaneous	female	-0.02	0.684
ENSG00000244411	KRTAP5-7	Adipose_Subcutaneous	rectal	0.05	0.684
ENSG00000074201	CLNS1A	Whole_Blood	colon	-0.02	0.684
ENSG00000243836	WDR86-AS1	Adipose_Visceral_Omentum	male	-0.02	0.684
ENSG00000261656	BEAN1-AS1	Whole_Blood	male	0.01	0.684
ENSG00000187372	PCDHB13	Colon_Sigmoid	rectal	-0.04	0.684
ENSG00000113643	RARS	Adipose_Subcutaneous	female	-0.03	0.684
ENSG00000135698	MPHOSPH6	Cells_EBV-transformed_lymphocytes	distal	0.01	0.684
ENSG00000133789	SWAP70	Adipose_Visceral_Omentum	distal	-0.1	0.684
ENSG00000258609	LINC-ROR	Cells_EBV-transformed_lymphocytes	rectal	0.05	0.684
ENSG00000173391	OLR1	Colon_Sigmoid	rectal	0.04	0.684
ENSG00000271964	AC090948.1	Colon_Sigmoid	female	0.02	0.684
ENSG00000158023	WDR66	Whole_Blood	colon	0.02	0.684
ENSG00000112763	BTN2A1	Adipose_Visceral_Omentum	colon	0.01	0.684
ENSG00000122299	ZC3H7A	Adipose_Visceral_Omentum	male	0.16	0.684
ENSG00000133818	RRAS2	Cells_EBV-transformed_lymphocytes	overall	-0.02	0.684
ENSG00000123213	NLN	Adipose_Subcutaneous	colon	-0.01	0.684
ENSG00000011347	SYT7	Colon_Sigmoid	overall	-0.04	0.684
ENSG00000246067	RAB30-DT	Adipose_Visceral_Omentum	proximal	0.01	0.684
ENSG00000115353	TACR1	Adipose_Subcutaneous	proximal	-0.02	0.684
ENSG00000057019	DCBLD2	Adipose_Subcutaneous	female	-0.02	0.684
ENSG00000107175	CREB3	Whole_Blood	female	-0.06	0.684
ENSG00000170502	NUDT9	Cells_EBV-transformed_lymphocytes	female	-0.03	0.684
ENSG00000176834	VSIG10	Cells_EBV-transformed_lymphocytes	female	0.01	0.684
ENSG00000262874	C19orf84	Adipose_Visceral_Omentum	male	0.02	0.684
ENSG00000124787	RPP40	Adipose_Subcutaneous	male	-0.02	0.684
ENSG00000139117	CPNE8	Colon_Transverse	rectal	0.02	0.684
ENSG00000235033	AL590999.1	Colon_Sigmoid	female	0.02	0.684
ENSG00000130158	DOCK6	Colon_Transverse	female	0.03	0.684
ENSG00000181610	MRPS23	Colon_Sigmoid	male	0.05	0.684
ENSG00000165973	NELL1	Colon_Sigmoid	rectal	0.04	0.684
ENSG00000136938	ANP32B	Whole_Blood	rectal	-0.04	0.684
ENSG00000008128	CDK11A	Adipose_Visceral_Omentum	overall	0	0.684
ENSG00000100129	EIF3L	Adipose_Subcutaneous	female	0.03	0.684
ENSG00000136935	GOLGA1	Adipose_Visceral_Omentum	female	-0.02	0.684
ENSG00000122367	LDB3	Adipose_Subcutaneous	overall	0.01	0.684
ENSG00000187122	SLIT1	Adipose_Visceral_Omentum	distal	0.01	0.684
ENSG00000132341	RAN	Cells_EBV-transformed_lymphocytes	colon	-0.02	0.684
ENSG00000100583	SAMD15	Whole_Blood	male	-0.02	0.684
ENSG00000140545	MFGE8	Colon_Sigmoid	female	0.02	0.684
ENSG00000166263	STXBP4	Colon_Sigmoid	overall	0.01	0.684
ENSG00000177889	UBE2N	Adipose_Subcutaneous	distal	0.02	0.684
ENSG00000182307	C8orf33	Whole_Blood	colon	0.01	0.684
ENSG00000176095	IP6K1	Colon_Transverse	overall	0.03	0.684
ENSG00000092094	OSGEP	Whole_Blood	proximal	0.01	0.684
ENSG00000111785	RIC8B	Colon_Sigmoid	female	0.11	0.684
ENSG00000010282	HHATL	Adipose_Visceral_Omentum	overall	-0.01	0.684
ENSG00000106049	HIBADH	Cells_EBV-transformed_lymphocytes	female	-0.02	0.684
ENSG00000125375	DMAC2L	Colon_Sigmoid	rectal	-0.02	0.684
ENSG00000160838	LRRC71	Adipose_Subcutaneous	distal	0.04	0.684
ENSG00000259124	AC008050.1	Adipose_Visceral_Omentum	distal	-0.02	0.684
ENSG00000268947	AC002128.1	Colon_Sigmoid	colon	0.01	0.684
ENSG00000186867	QRFPR	Adipose_Visceral_Omentum	distal	0.03	0.684
ENSG00000273186	AL359091.5	Colon_Sigmoid	male	-0.01	0.684
ENSG00000162650	ATXN7L2	Whole_Blood	male	0.03	0.684
ENSG00000167658	EEF2	Whole_Blood	proximal	0.04	0.684
ENSG00000112280	COL9A1	Colon_Sigmoid	distal	-0.02	0.684
ENSG00000003509	NDUFAF7	Cells_EBV-transformed_lymphocytes	proximal	0.06	0.684
ENSG00000140527	WDR93	Adipose_Visceral_Omentum	proximal	0.03	0.684
ENSG00000260470	AC023794.6	Adipose_Subcutaneous	colon	0.02	0.684
ENSG00000161860	SYCE2	Cells_EBV-transformed_lymphocytes	distal	-0.03	0.684
ENSG00000167536	DHRS13	Adipose_Subcutaneous	colon	0.05	0.684
ENSG00000115758	ODC1	Whole_Blood	distal	-0.04	0.684
ENSG00000152380	FAM151B	Colon_Sigmoid	colon	-0.04	0.684
ENSG00000271895	AL109811.2	Adipose_Visceral_Omentum	female	-0.03	0.684
ENSG00000280007	AC008079.1	Colon_Transverse	female	-0.07	0.684
ENSG00000275764	AC092747.4	Colon_Transverse	proximal	-0.03	0.684
ENSG00000064115	TM7SF3	Adipose_Subcutaneous	distal	0.01	0.684
ENSG00000172590	MRPL52	Adipose_Visceral_Omentum	female	-0.01	0.684
ENSG00000075399	VPS9D1	Colon_Sigmoid	proximal	0.01	0.684
ENSG00000009830	POMT2	Colon_Transverse	female	-0.02	0.684
ENSG00000121067	SPOP	Adipose_Visceral_Omentum	distal	-0.02	0.684
ENSG00000133812	SBF2	Whole_Blood	overall	0.01	0.684
ENSG00000189114	BLOC1S3	Colon_Transverse	female	-0.03	0.684
ENSG00000163110	PDLIM5	Adipose_Subcutaneous	female	-0.03	0.684
ENSG00000134278	SPIRE1	Adipose_Visceral_Omentum	colon	0.03	0.684
ENSG00000180730	SHISA2	Colon_Sigmoid	rectal	0.04	0.684
ENSG00000122367	LDB3	Adipose_Visceral_Omentum	proximal	0.01	0.684
ENSG00000018510	AGPS	Adipose_Subcutaneous	male	-0.02	0.684
ENSG00000022567	SLC45A4	Adipose_Subcutaneous	distal	0.02	0.684
ENSG00000127054	INTS11	Whole_Blood	colon	0.05	0.684
ENSG00000231249	ITPR1-DT	Whole_Blood	overall	-0.02	0.684
ENSG00000203666	EFCAB2	Cells_EBV-transformed_lymphocytes	colon	0.01	0.684
ENSG00000136628	EPRS	Whole_Blood	proximal	0.04	0.684
ENSG00000143669	LYST	Whole_Blood	colon	0.03	0.684
ENSG00000189419	SPATA41	Colon_Sigmoid	rectal	-0.03	0.684
ENSG00000120820	GLT8D2	Colon_Sigmoid	male	0.02	0.684
ENSG00000114999	TTL	Colon_Sigmoid	female	0.03	0.684
ENSG00000187123	LYPD6	Colon_Sigmoid	proximal	0.02	0.684
ENSG00000273599	AL731571.1	Colon_Sigmoid	overall	-0.04	0.684
ENSG00000154122	ANKH	Adipose_Visceral_Omentum	rectal	0.03	0.684
ENSG00000196605	ZNF846	Whole_Blood	overall	0.25	0.684
ENSG00000076382	SPAG5	Colon_Sigmoid	male	-0.05	0.684
ENSG00000135506	OS9	Adipose_Visceral_Omentum	female	-0.02	0.684
ENSG00000126500	FLRT1	Adipose_Visceral_Omentum	distal	0.04	0.684
ENSG00000196535	MYO18A	Colon_Sigmoid	proximal	0.03	0.684
ENSG00000205057	CLLU1OS	Cells_EBV-transformed_lymphocytes	distal	-0.01	0.684
ENSG00000184428	TOP1MT	Colon_Transverse	distal	0.01	0.684
ENSG00000104332	SFRP1	Whole_Blood	colon	-0.01	0.684
ENSG00000155111	CDK19	Adipose_Visceral_Omentum	distal	-0.03	0.684
ENSG00000128944	KNSTRN	Whole_Blood	rectal	-0.01	0.684
ENSG00000270083	AL021878.2	Whole_Blood	proximal	-0.02	0.684
ENSG00000250125	LINC02232	Adipose_Visceral_Omentum	rectal	0.03	0.684
ENSG00000101280	ANGPT4	Adipose_Visceral_Omentum	rectal	0.04	0.684
ENSG00000186300	ZNF555	Colon_Sigmoid	rectal	-0.06	0.684
ENSG00000204228	HSD17B8	Colon_Transverse	colon	0.01	0.684
ENSG00000129244	ATP1B2	Adipose_Subcutaneous	proximal	0.02	0.684
ENSG00000184983	NDUFA6	Cells_EBV-transformed_lymphocytes	proximal	-0.01	0.684
ENSG00000274213	AC015912.3	Colon_Transverse	distal	0.07	0.684
ENSG00000042317	SPATA7	Adipose_Subcutaneous	female	-0.01	0.684
ENSG00000126746	ZNF384	Whole_Blood	rectal	0.01	0.684
ENSG00000143786	CNIH3	Whole_Blood	female	0.04	0.684
ENSG00000107742	SPOCK2	Colon_Sigmoid	proximal	-0.01	0.684
ENSG00000077232	DNAJC10	Whole_Blood	rectal	-0.06	0.684
ENSG00000100523	DDHD1	Adipose_Subcutaneous	proximal	0.02	0.684
ENSG00000185745	IFIT1	Whole_Blood	proximal	0.1	0.684
ENSG00000229664	AL137186.1	Adipose_Subcutaneous	proximal	-0.06	0.684
ENSG00000138134	STAMBPL1	Whole_Blood	male	-0.02	0.684
ENSG00000198130	HIBCH	Colon_Transverse	rectal	0.01	0.684
ENSG00000237541	HLA-DQA2	Cells_EBV-transformed_lymphocytes	female	0.01	0.684
ENSG00000171747	LGALS4	Adipose_Subcutaneous	colon	0.02	0.684
ENSG00000258655	ARHGAP5-AS1	Colon_Sigmoid	colon	-0.12	0.684
ENSG00000074695	LMAN1	Whole_Blood	distal	0.03	0.684
ENSG00000168040	FADD	Whole_Blood	male	-0.03	0.684
ENSG00000072364	AFF4	Colon_Transverse	overall	0.02	0.684
ENSG00000138592	USP8	Whole_Blood	rectal	-0.02	0.684
ENSG00000187773	DIPK1C	Adipose_Subcutaneous	male	0.02	0.684
ENSG00000242265	PEG10	Whole_Blood	female	-0.02	0.684
ENSG00000185745	IFIT1	Colon_Sigmoid	distal	-0.04	0.684
ENSG00000079739	PGM1	Colon_Transverse	overall	0.02	0.684
ENSG00000081913	PHLPP1	Whole_Blood	female	-0.11	0.684
ENSG00000234567	AL024497.2	Colon_Sigmoid	female	0.01	0.684
ENSG00000136250	AOAH	Adipose_Subcutaneous	overall	0.01	0.684
ENSG00000214694	ARHGEF33	Colon_Sigmoid	male	-0.02	0.684
ENSG00000204348	DXO	Cells_EBV-transformed_lymphocytes	proximal	-0.03	0.684
ENSG00000236432	AC097662.1	Colon_Sigmoid	male	0.03	0.684
ENSG00000260005	AC027601.2	Adipose_Visceral_Omentum	female	0.05	0.684
ENSG00000161888	SPC24	Adipose_Subcutaneous	distal	0.02	0.684
ENSG00000137225	CAPN11	Cells_EBV-transformed_lymphocytes	rectal	-0.04	0.684
ENSG00000143942	CHAC2	Adipose_Subcutaneous	overall	-0.02	0.684
ENSG00000135506	OS9	Whole_Blood	rectal	-0.03	0.684
ENSG00000164961	WASHC5	Adipose_Visceral_Omentum	female	-0.14	0.684
ENSG00000279066	HEXD-IT1	Colon_Sigmoid	female	-0.06	0.684
ENSG00000166816	LDHD	Colon_Transverse	distal	-0.03	0.684
ENSG00000185156	MFSD6L	Whole_Blood	proximal	0.05	0.684
ENSG00000159128	IFNGR2	Colon_Sigmoid	colon	-0.03	0.684
ENSG00000259539	AC051619.6	Adipose_Subcutaneous	proximal	-0.02	0.684
ENSG00000268516	AC020915.2	Whole_Blood	rectal	0.01	0.684
ENSG00000273987	AC121761.2	Adipose_Subcutaneous	female	0.05	0.684
ENSG00000225484	NUTM2B-AS1	Whole_Blood	distal	-0.01	0.684
ENSG00000172992	DCAKD	Whole_Blood	rectal	-0.01	0.684
ENSG00000281162	LINC01127	Colon_Sigmoid	overall	0.02	0.684
ENSG00000204524	ZNF805	Cells_EBV-transformed_lymphocytes	female	0.05	0.684
ENSG00000111729	CLEC4A	Whole_Blood	rectal	-0.01	0.684
ENSG00000110851	PRDM4	Cells_EBV-transformed_lymphocytes	proximal	-0.02	0.684
ENSG00000173611	SCAI	Colon_Transverse	female	-0.02	0.684
ENSG00000247400	DNAJC3-DT	Adipose_Subcutaneous	overall	0.01	0.684
ENSG00000016864	GLT8D1	Colon_Sigmoid	male	-0.03	0.684
ENSG00000261996	AC004706.1	Cells_EBV-transformed_lymphocytes	female	-0.01	0.684
ENSG00000258768	AL356019.2	Colon_Sigmoid	distal	-0.02	0.684
ENSG00000260063	AL512408.1	Colon_Transverse	distal	-0.04	0.684
ENSG00000158806	NPM2	Colon_Transverse	proximal	-0.08	0.684
ENSG00000272106	AL691432.2	Colon_Sigmoid	distal	0.04	0.684
ENSG00000258101	AC010173.1	Adipose_Visceral_Omentum	male	0.03	0.684
ENSG00000170310	STX8	Colon_Sigmoid	female	0.02	0.684
ENSG00000139505	MTMR6	Colon_Transverse	rectal	0.03	0.684
ENSG00000243410	PSMD6-AS1	Colon_Sigmoid	proximal	-0.05	0.684
ENSG00000176531	PHLDB3	Cells_EBV-transformed_lymphocytes	proximal	-0.01	0.684
ENSG00000198792	TMEM184B	Colon_Transverse	distal	0.02	0.684
ENSG00000196923	PDLIM7	Colon_Sigmoid	distal	-0.02	0.684
ENSG00000146067	FAM193B	Colon_Transverse	distal	0.02	0.684
ENSG00000160208	RRP1B	Colon_Transverse	overall	0.04	0.684
ENSG00000224609	AC093425.1	Adipose_Visceral_Omentum	male	-0.01	0.684
ENSG00000159733	ZFYVE28	Colon_Sigmoid	proximal	-0.01	0.684
ENSG00000172009	THOP1	Cells_EBV-transformed_lymphocytes	rectal	-0.03	0.684
ENSG00000116157	GPX7	Colon_Sigmoid	proximal	0.01	0.684
ENSG00000258810	AL133371.2	Colon_Sigmoid	overall	-0.01	0.684
ENSG00000160075	SSU72	Adipose_Visceral_Omentum	rectal	-0.02	0.684
ENSG00000261159	AC112484.3	Adipose_Subcutaneous	rectal	-0.01	0.684
ENSG00000037474	NSUN2	Adipose_Visceral_Omentum	female	-0.01	0.684
ENSG00000102910	LONP2	Whole_Blood	overall	-0.02	0.684
ENSG00000188171	ZNF626	Cells_EBV-transformed_lymphocytes	rectal	-0.04	0.684
ENSG00000132205	EMILIN2	Adipose_Visceral_Omentum	female	-0.03	0.684
ENSG00000103472	RRN3P2	Colon_Sigmoid	proximal	-0.02	0.684
ENSG00000113790	EHHADH	Colon_Sigmoid	female	-0.43	0.684
ENSG00000258634	AL160006.1	Colon_Sigmoid	colon	-0.02	0.684
ENSG00000271151	AC016737.1	Whole_Blood	male	0.03	0.684
ENSG00000126790	L3HYPDH	Adipose_Subcutaneous	overall	-0.01	0.684
ENSG00000197245	FAM110D	Colon_Sigmoid	proximal	0.01	0.684
ENSG00000109686	SH3D19	Adipose_Visceral_Omentum	female	-0.07	0.684
ENSG00000246067	RAB30-DT	Whole_Blood	overall	0.01	0.684
ENSG00000224383	PRR29	Whole_Blood	distal	-0.03	0.684
ENSG00000257052	AP003721.4	Adipose_Subcutaneous	colon	-0.03	0.684
ENSG00000197969	VPS13A	Adipose_Subcutaneous	overall	-0.01	0.684
ENSG00000132849	PATJ	Adipose_Subcutaneous	colon	-0.02	0.684
ENSG00000197070	ARRDC1	Adipose_Visceral_Omentum	distal	0.02	0.684
ENSG00000082196	C1QTNF3	Whole_Blood	distal	-0.06	0.684
ENSG00000088538	DOCK3	Colon_Sigmoid	female	0.02	0.684
ENSG00000242741	LINC02005	Adipose_Subcutaneous	male	0.02	0.684
ENSG00000250742	LINC02381	Whole_Blood	colon	-0.02	0.684
ENSG00000254135	AC091939.1	Adipose_Visceral_Omentum	distal	0.03	0.684
ENSG00000196950	SLC39A10	Adipose_Visceral_Omentum	female	0.01	0.684
ENSG00000162510	MATN1	Whole_Blood	male	-0.03	0.684
ENSG00000250073	AP000866.2	Colon_Sigmoid	distal	0.07	0.684
ENSG00000138311	ZNF365	Adipose_Subcutaneous	distal	-0.05	0.684
ENSG00000146477	SLC22A3	Cells_EBV-transformed_lymphocytes	male	0.02	0.684
ENSG00000181847	TIGIT	Adipose_Visceral_Omentum	distal	0.04	0.684
ENSG00000154059	IMPACT	Adipose_Subcutaneous	distal	-0.05	0.684
ENSG00000149273	RPS3	Adipose_Subcutaneous	overall	0.05	0.684
ENSG00000083444	PLOD1	Whole_Blood	rectal	0.01	0.684
ENSG00000155304	HSPA13	Adipose_Visceral_Omentum	proximal	-0.11	0.684
ENSG00000205133	TRIQK	Adipose_Visceral_Omentum	distal	0.04	0.684
ENSG00000216921	FAM240C	Colon_Transverse	overall	0.08	0.684
ENSG00000275494	AC133552.5	Adipose_Subcutaneous	overall	-0.19	0.684
ENSG00000110583	NAA40	Colon_Sigmoid	male	0.04	0.684
ENSG00000229950	TFAP2A-AS1	Adipose_Subcutaneous	colon	0.06	0.684
ENSG00000177994	C2orf73	Adipose_Subcutaneous	female	-0.03	0.684
ENSG00000169194	IL13	Colon_Transverse	colon	0.4	0.684
ENSG00000139517	LNX2	Whole_Blood	overall	-0.01	0.684
ENSG00000188243	COMMD6	Whole_Blood	rectal	-0.03	0.684
ENSG00000149743	TRPT1	Colon_Sigmoid	female	-0.02	0.684
ENSG00000124839	RAB17	Adipose_Subcutaneous	distal	0.04	0.684
ENSG00000175548	ALG10B	Colon_Sigmoid	male	-0.05	0.684
ENSG00000243961	PARAL1	Adipose_Visceral_Omentum	distal	-0.03	0.684
ENSG00000170448	NFXL1	Colon_Transverse	male	0.04	0.684
ENSG00000113649	TCERG1	Adipose_Visceral_Omentum	overall	-0.03	0.684
ENSG00000166224	SGPL1	Adipose_Subcutaneous	overall	-0.04	0.684
ENSG00000189067	LITAF	Cells_EBV-transformed_lymphocytes	proximal	-0.02	0.684
ENSG00000100099	HPS4	Adipose_Subcutaneous	proximal	-0.02	0.684
ENSG00000006282	SPATA20	Colon_Transverse	male	-0.01	0.684
ENSG00000113211	PCDHB6	Adipose_Subcutaneous	overall	0.02	0.684
ENSG00000167114	SLC27A4	Cells_EBV-transformed_lymphocytes	distal	-0.03	0.684
ENSG00000184381	PLA2G6	Adipose_Visceral_Omentum	colon	0.02	0.684
ENSG00000166200	COPS2	Colon_Transverse	proximal	-0.03	0.684
ENSG00000177640	CASC2	Colon_Transverse	female	0.09	0.684
ENSG00000124374	PAIP2B	Colon_Sigmoid	male	0.03	0.684
ENSG00000164054	SHISA5	Adipose_Subcutaneous	overall	-0.02	0.684
ENSG00000249996	AC106786.2	Colon_Sigmoid	proximal	-0.03	0.684
ENSG00000284543	LINC01226	Colon_Transverse	proximal	0.03	0.684
ENSG00000254910	AC136475.2	Adipose_Subcutaneous	female	-0.01	0.684
ENSG00000108528	SLC25A11	Adipose_Subcutaneous	rectal	-0.03	0.684
ENSG00000189238	LINC00943	Colon_Transverse	colon	0.05	0.684
ENSG00000156381	ANKRD9	Colon_Transverse	male	-0.01	0.684
ENSG00000171566	PLRG1	Colon_Transverse	colon	-0.02	0.684
ENSG00000146477	SLC22A3	Cells_EBV-transformed_lymphocytes	rectal	0.02	0.684
ENSG00000051596	THOC3	Adipose_Subcutaneous	colon	0.3	0.684
ENSG00000198771	RCSD1	Whole_Blood	male	0.04	0.684
ENSG00000074356	NCBP3	Adipose_Subcutaneous	rectal	0.16	0.684
ENSG00000174123	TLR10	Whole_Blood	distal	0.04	0.684
ENSG00000253671	AC027117.1	Colon_Transverse	female	-0.01	0.684
ENSG00000267454	ZNF582-AS1	Colon_Transverse	proximal	-0.01	0.684
ENSG00000206013	IFITM5	Whole_Blood	rectal	0.01	0.684
ENSG00000159496	RGL4	Colon_Transverse	colon	-0.07	0.684
ENSG00000276293	PIP4K2B	Colon_Transverse	distal	-0.02	0.684
ENSG00000072401	UBE2D1	Adipose_Subcutaneous	distal	-0.1	0.684
ENSG00000023608	SNAPC1	Whole_Blood	proximal	-0.01	0.684
ENSG00000113296	THBS4	Whole_Blood	distal	0.02	0.684
ENSG00000260260	SNHG19	Adipose_Visceral_Omentum	male	0.16	0.684
ENSG00000165661	QSOX2	Cells_EBV-transformed_lymphocytes	proximal	-0.18	0.684
ENSG00000185664	PMEL	Colon_Sigmoid	rectal	-0.29	0.684
ENSG00000267283	AC005306.1	Cells_EBV-transformed_lymphocytes	female	-0.02	0.684
ENSG00000100889	PCK2	Colon_Transverse	overall	0.03	0.684
ENSG00000141994	DUS3L	Adipose_Visceral_Omentum	rectal	-0.01	0.684
ENSG00000272942	AL022324.3	Colon_Transverse	male	-0.02	0.684
ENSG00000238287	AL603839.3	Whole_Blood	female	-0.01	0.684
ENSG00000135596	MICAL1	Colon_Sigmoid	distal	-0.02	0.684
ENSG00000076924	XAB2	Adipose_Visceral_Omentum	rectal	-0.01	0.684
ENSG00000183647	ZNF530	Colon_Transverse	proximal	0.12	0.684
ENSG00000128617	OPN1SW	Cells_EBV-transformed_lymphocytes	male	-0.02	0.684
ENSG00000163374	YY1AP1	Colon_Transverse	proximal	-0.05	0.684
ENSG00000245498	AP000866.1	Adipose_Visceral_Omentum	distal	0.01	0.684
ENSG00000110148	CCKBR	Adipose_Subcutaneous	rectal	0.04	0.684
ENSG00000233654	AC108047.1	Adipose_Visceral_Omentum	male	0.05	0.684
ENSG00000177706	FAM20C	Whole_Blood	colon	0.02	0.684
ENSG00000102978	POLR2C	Adipose_Visceral_Omentum	proximal	-0.04	0.684
ENSG00000254635	WAC-AS1	Whole_Blood	rectal	-0.01	0.684
ENSG00000184271	POU6F1	Adipose_Subcutaneous	distal	-0.03	0.684
ENSG00000112309	B3GAT2	Adipose_Visceral_Omentum	overall	0.01	0.684
ENSG00000257497	AC121761.1	Colon_Transverse	proximal	0.01	0.684
ENSG00000137875	BCL2L10	Colon_Sigmoid	female	0.06	0.684
ENSG00000226686	LINC01535	Adipose_Subcutaneous	rectal	-0.01	0.684
ENSG00000160439	RDH13	Adipose_Visceral_Omentum	rectal	0.01	0.684
ENSG00000278376	AP004609.3	Colon_Sigmoid	distal	-0.01	0.684
ENSG00000276916	AL442125.2	Colon_Sigmoid	proximal	0.02	0.684
ENSG00000164296	TIGD6	Colon_Sigmoid	male	-0.05	0.684
ENSG00000159761	C16orf86	Whole_Blood	male	-0.14	0.684
ENSG00000153982	GDPD1	Adipose_Subcutaneous	female	-0.02	0.684
ENSG00000163535	SGO2	Whole_Blood	proximal	0.03	0.684
ENSG00000103932	RPAP1	Adipose_Subcutaneous	female	-0.01	0.684
ENSG00000161204	ABCF3	Adipose_Visceral_Omentum	colon	-0.01	0.684
ENSG00000138658	ZGRF1	Adipose_Visceral_Omentum	male	0.01	0.684
ENSG00000116752	BCAS2	Colon_Sigmoid	overall	0.02	0.684
ENSG00000225973	PIGBOS1	Colon_Sigmoid	overall	-0.01	0.684
ENSG00000117013	KCNQ4	Adipose_Visceral_Omentum	proximal	-0.05	0.684
ENSG00000172500	FIBP	Colon_Sigmoid	female	0.01	0.684
ENSG00000107438	PDLIM1	Adipose_Subcutaneous	distal	0.35	0.684
ENSG00000154645	CHODL	Cells_EBV-transformed_lymphocytes	distal	-0.04	0.684
ENSG00000172977	KAT5	Cells_EBV-transformed_lymphocytes	rectal	2.68	0.684
ENSG00000188215	DCUN1D3	Colon_Sigmoid	overall	0.17	0.684
ENSG00000188215	DCUN1D3	Colon_Transverse	overall	0.25	0.684
ENSG00000250326	AC104596.1	Whole_Blood	overall	-1.52	0.684
ENSG00000159261	CLDN14	Adipose_Visceral_Omentum	rectal	-0.06	0.685
ENSG00000259863	SH3RF3-AS1	Colon_Sigmoid	distal	0.03	0.685
ENSG00000279463	AL159972.1	Adipose_Visceral_Omentum	distal	0.07	0.685
ENSG00000072422	RHOBTB1	Adipose_Subcutaneous	distal	0.03	0.685
ENSG00000119782	FKBP1B	Whole_Blood	distal	0.02	0.685
ENSG00000144028	SNRNP200	Whole_Blood	female	0.02	0.685
ENSG00000172426	RSPH9	Adipose_Subcutaneous	female	-0.04	0.685
ENSG00000254812	AC067930.2	Colon_Sigmoid	male	0.01	0.685
ENSG00000155189	AGPAT5	Colon_Transverse	female	-0.04	0.685
ENSG00000164258	NDUFS4	Colon_Transverse	proximal	0.02	0.685
ENSG00000235529	AGAP1-IT1	Adipose_Subcutaneous	rectal	0.02	0.685
ENSG00000132704	FCRL2	Whole_Blood	proximal	-0.06	0.685
ENSG00000128185	DGCR6L	Colon_Sigmoid	distal	-0.01	0.685
ENSG00000269318	AC007292.2	Colon_Transverse	colon	0.05	0.685
ENSG00000159267	HLCS	Adipose_Subcutaneous	overall	-0.01	0.685
ENSG00000130023	ERMARD	Whole_Blood	female	-0.04	0.685
ENSG00000177096	PHETA2	Whole_Blood	proximal	0.06	0.685
ENSG00000106609	TMEM248	Colon_Transverse	male	-0.06	0.685
ENSG00000165655	ZNF503	Whole_Blood	overall	0.01	0.685
ENSG00000171121	KCNMB3	Adipose_Visceral_Omentum	female	0.02	0.685
ENSG00000169715	MT1E	Adipose_Visceral_Omentum	female	0.01	0.685
ENSG00000257315	ZBED6	Colon_Sigmoid	proximal	-0.07	0.685
ENSG00000254528	AP000757.1	Adipose_Subcutaneous	colon	-0.03	0.685
ENSG00000104419	NDRG1	Whole_Blood	female	0.33	0.685
ENSG00000127084	FGD3	Colon_Sigmoid	female	0.07	0.685
ENSG00000259763	LINC02157	Adipose_Subcutaneous	female	-0.02	0.685
ENSG00000180509	KCNE1	Whole_Blood	rectal	-0.01	0.685
ENSG00000101670	LIPG	Colon_Transverse	female	-0.06	0.685
ENSG00000136279	DBNL	Colon_Sigmoid	colon	-0.04	0.685
ENSG00000171817	ZNF540	Colon_Transverse	rectal	0.05	0.685
ENSG00000107719	PALD1	Cells_EBV-transformed_lymphocytes	colon	-0.01	0.685
ENSG00000151364	KCTD14	Colon_Sigmoid	overall	-0.01	0.685
ENSG00000188730	VWC2	Colon_Transverse	overall	-0.01	0.685
ENSG00000165501	LRR1	Colon_Transverse	overall	0.02	0.685
ENSG00000106772	PRUNE2	Adipose_Subcutaneous	rectal	0.06	0.685
ENSG00000224843	LINC00240	Cells_EBV-transformed_lymphocytes	colon	0.03	0.685
ENSG00000203666	EFCAB2	Colon_Sigmoid	male	-0.01	0.685
ENSG00000231113	AL035587.1	Whole_Blood	rectal	0.03	0.685
ENSG00000137501	SYTL2	Adipose_Visceral_Omentum	female	0.03	0.685
ENSG00000113163	CERT1	Colon_Sigmoid	rectal	-0.07	0.685
ENSG00000103932	RPAP1	Colon_Sigmoid	rectal	0.01	0.685
ENSG00000164308	ERAP2	Whole_Blood	male	0	0.685
ENSG00000196417	ZNF765	Whole_Blood	female	-0.02	0.685
ENSG00000206127	GOLGA8O	Colon_Sigmoid	overall	-0.01	0.685
ENSG00000115364	MRPL19	Adipose_Visceral_Omentum	male	0.01	0.685
ENSG00000099949	LZTR1	Colon_Transverse	proximal	-0.01	0.685
ENSG00000115946	PNO1	Colon_Sigmoid	proximal	0.03	0.685
ENSG00000054967	RELT	Colon_Transverse	female	0.03	0.685
ENSG00000166004	CEP295	Cells_EBV-transformed_lymphocytes	female	-0.02	0.685
ENSG00000126217	MCF2L	Colon_Transverse	colon	-0.01	0.685
ENSG00000163104	SMARCAD1	Adipose_Visceral_Omentum	rectal	0.12	0.685
ENSG00000272973	AP000350.5	Colon_Sigmoid	proximal	0.04	0.685
ENSG00000225213	AC073367.1	Cells_EBV-transformed_lymphocytes	overall	0.02	0.685
ENSG00000136982	DSCC1	Adipose_Subcutaneous	proximal	0.01	0.685
ENSG00000162627	SNX7	Whole_Blood	distal	-0.02	0.685
ENSG00000160948	VPS28	Colon_Transverse	overall	-0.02	0.685
ENSG00000168685	IL7R	Colon_Sigmoid	overall	-0.01	0.685
ENSG00000269976	AC012065.3	Colon_Sigmoid	male	0.03	0.685
ENSG00000226944	AL031847.1	Colon_Sigmoid	overall	-0.01	0.685
ENSG00000103550	KNOP1	Whole_Blood	male	0.01	0.685
ENSG00000137804	NUSAP1	Colon_Sigmoid	rectal	0.03	0.685
ENSG00000133477	FAM83F	Adipose_Visceral_Omentum	colon	-0.01	0.685
ENSG00000150093	ITGB1	Adipose_Subcutaneous	overall	-0.02	0.685
ENSG00000173540	GMPPB	Adipose_Subcutaneous	distal	0.04	0.685
ENSG00000238035	AC138035.1	Colon_Sigmoid	male	0.06	0.685
ENSG00000065154	OAT	Whole_Blood	colon	-0.01	0.685
ENSG00000100749	VRK1	Adipose_Subcutaneous	male	0.02	0.685
ENSG00000250107	CACNA1G-AS1	Adipose_Subcutaneous	distal	-0.13	0.685
ENSG00000198911	SREBF2	Colon_Sigmoid	female	-0.1	0.685
ENSG00000159267	HLCS	Adipose_Subcutaneous	rectal	0.01	0.685
ENSG00000244482	LILRA6	Colon_Sigmoid	overall	-0.01	0.685
ENSG00000223652	AC106786.1	Adipose_Subcutaneous	male	-0.09	0.685
ENSG00000183773	AIFM3	Adipose_Subcutaneous	overall	-0.03	0.685
ENSG00000206562	METTL6	Adipose_Subcutaneous	overall	-0.01	0.685
ENSG00000072609	CHFR	Colon_Sigmoid	distal	-0.04	0.685
ENSG00000187980	PLA2G2C	Whole_Blood	female	0.04	0.685
ENSG00000273257	AC069200.1	Adipose_Subcutaneous	male	0.03	0.685
ENSG00000167635	ZNF146	Colon_Sigmoid	distal	-0.06	0.685
ENSG00000139193	CD27	Colon_Sigmoid	colon	-0.04	0.685
ENSG00000160439	RDH13	Whole_Blood	rectal	-0.01	0.685
ENSG00000116213	WRAP73	Colon_Transverse	proximal	0.03	0.685
ENSG00000165806	CASP7	Colon_Transverse	distal	-0.01	0.685
ENSG00000125611	CHCHD5	Whole_Blood	male	-0.03	0.685
ENSG00000034713	GABARAPL2	Colon_Sigmoid	male	-0.08	0.685
ENSG00000073711	PPP2R3A	Whole_Blood	distal	0.05	0.685
ENSG00000147421	HMBOX1	Whole_Blood	male	0.04	0.685
ENSG00000259959	AC107068.1	Cells_EBV-transformed_lymphocytes	rectal	0.05	0.685
ENSG00000134769	DTNA	Whole_Blood	distal	-0.04	0.685
ENSG00000087274	ADD1	Adipose_Subcutaneous	overall	-0.08	0.685
ENSG00000182963	GJC1	Adipose_Visceral_Omentum	proximal	0.03	0.685
ENSG00000234426	AL139042.1	Whole_Blood	overall	0.04	0.685
ENSG00000103966	EHD4	Whole_Blood	distal	0.02	0.685
ENSG00000174775	HRAS	Adipose_Subcutaneous	female	0.01	0.685
ENSG00000126368	NR1D1	Colon_Sigmoid	male	0.04	0.685
ENSG00000197323	TRIM33	Adipose_Visceral_Omentum	female	-0.05	0.685
ENSG00000248485	PCP4L1	Colon_Sigmoid	female	-0.01	0.685
ENSG00000272914	AL359532.1	Colon_Sigmoid	proximal	-0.03	0.685
ENSG00000196218	RYR1	Adipose_Visceral_Omentum	female	-0.11	0.685
ENSG00000159588	CCDC17	Colon_Transverse	male	-0.02	0.685
ENSG00000137491	SLCO2B1	Colon_Transverse	distal	-0.04	0.685
ENSG00000169035	KLK7	Adipose_Visceral_Omentum	proximal	-0.03	0.685
ENSG00000266094	RASSF5	Cells_EBV-transformed_lymphocytes	female	0.02	0.685
ENSG00000139370	SLC15A4	Colon_Sigmoid	distal	-0.03	0.685
ENSG00000004142	POLDIP2	Colon_Sigmoid	female	-0.03	0.685
ENSG00000186088	GSAP	Whole_Blood	female	-0.01	0.685
ENSG00000089327	FXYD5	Colon_Sigmoid	male	0.02	0.685
ENSG00000084674	APOB	Adipose_Subcutaneous	female	0.01	0.685
ENSG00000278129	ZNF8	Colon_Transverse	overall	-0.01	0.685
ENSG00000120915	EPHX2	Whole_Blood	colon	0.01	0.685
ENSG00000169744	LDB2	Adipose_Visceral_Omentum	proximal	-0.06	0.685
ENSG00000134531	EMP1	Whole_Blood	overall	0.03	0.685
ENSG00000251230	MIR3945HG	Whole_Blood	overall	0.01	0.685
ENSG00000071626	DAZAP1	Colon_Sigmoid	male	0.04	0.685
ENSG00000261799	AC007406.5	Cells_EBV-transformed_lymphocytes	colon	-0.01	0.685
ENSG00000198040	ZNF84	Adipose_Visceral_Omentum	distal	0.04	0.685
ENSG00000248810	LINC02432	Colon_Transverse	colon	0.08	0.685
ENSG00000074416	MGLL	Adipose_Subcutaneous	proximal	0.04	0.685
ENSG00000198853	RUSC2	Colon_Sigmoid	female	-0.08	0.685
ENSG00000092096	SLC22A17	Adipose_Visceral_Omentum	proximal	0.04	0.685
ENSG00000204851	PNMA8B	Colon_Transverse	proximal	-0.03	0.685
ENSG00000075399	VPS9D1	Adipose_Visceral_Omentum	overall	0.01	0.685
ENSG00000100139	MICALL1	Colon_Transverse	proximal	0.07	0.685
ENSG00000107130	NCS1	Colon_Sigmoid	female	0.02	0.685
ENSG00000144034	TPRKB	Adipose_Visceral_Omentum	overall	-0.02	0.685
ENSG00000136643	RPS6KC1	Colon_Transverse	distal	0.05	0.685
ENSG00000179639	FCER1A	Adipose_Visceral_Omentum	colon	-0.02	0.685
ENSG00000186088	GSAP	Whole_Blood	overall	-0.01	0.685
ENSG00000187566	NHLRC1	Colon_Sigmoid	colon	0.02	0.685
ENSG00000157483	MYO1E	Colon_Sigmoid	colon	-0.04	0.685
ENSG00000248485	PCP4L1	Colon_Transverse	colon	-0.02	0.685
ENSG00000226822	LINC02785	Whole_Blood	female	0.01	0.685
ENSG00000137558	PI15	Adipose_Subcutaneous	distal	-0.08	0.685
ENSG00000204613	TRIM10	Colon_Transverse	male	-0.05	0.685
ENSG00000166529	ZSCAN21	Adipose_Subcutaneous	distal	0.01	0.685
ENSG00000261857	MIA	Colon_Transverse	proximal	-0.12	0.685
ENSG00000261098	AP000766.1	Adipose_Visceral_Omentum	rectal	0.01	0.685
ENSG00000255284	AP006621.3	Adipose_Visceral_Omentum	rectal	-0.02	0.685
ENSG00000229019	AL161457.1	Adipose_Visceral_Omentum	proximal	0.04	0.685
ENSG00000119698	PPP4R4	Adipose_Visceral_Omentum	male	0.04	0.685
ENSG00000168259	DNAJC7	Whole_Blood	colon	-0.15	0.685
ENSG00000271538	LINC02427	Colon_Transverse	distal	0.01	0.685
ENSG00000127616	SMARCA4	Adipose_Visceral_Omentum	female	0.02	0.685
ENSG00000132781	MUTYH	Adipose_Subcutaneous	rectal	-0.02	0.685
ENSG00000197020	ZNF100	Whole_Blood	rectal	-0.01	0.685
ENSG00000224870	MRPL20-AS1	Colon_Sigmoid	colon	0.1	0.685
ENSG00000131979	GCH1	Cells_EBV-transformed_lymphocytes	male	0.03	0.685
ENSG00000176894	PXMP2	Adipose_Subcutaneous	rectal	0.03	0.685
ENSG00000133703	KRAS	Cells_EBV-transformed_lymphocytes	rectal	-0.03	0.685
ENSG00000121207	LRAT	Adipose_Visceral_Omentum	colon	-0.02	0.685
ENSG00000177868	SVBP	Whole_Blood	overall	-0.01	0.685
ENSG00000172985	SH3RF3	Colon_Sigmoid	male	0.03	0.685
ENSG00000182010	RTKN2	Colon_Transverse	rectal	-0.06	0.685
ENSG00000134255	CEPT1	Cells_EBV-transformed_lymphocytes	proximal	-0.02	0.685
ENSG00000145850	TIMD4	Adipose_Subcutaneous	overall	0.03	0.685
ENSG00000163453	IGFBP7	Adipose_Subcutaneous	proximal	0.03	0.685
ENSG00000187151	ANGPTL5	Adipose_Subcutaneous	rectal	0.02	0.685
ENSG00000255182	AC084125.2	Cells_EBV-transformed_lymphocytes	male	-0.03	0.685
ENSG00000104731	KLHDC4	Colon_Sigmoid	colon	0.01	0.685
ENSG00000216937	CCDC7	Cells_EBV-transformed_lymphocytes	male	0.01	0.685
ENSG00000162642	C1orf52	Adipose_Visceral_Omentum	male	-0.04	0.685
ENSG00000181778	TMEM252	Colon_Sigmoid	proximal	0.31	0.685
ENSG00000163808	KIF15	Colon_Sigmoid	female	-0.06	0.685
ENSG00000169255	B3GALNT1	Cells_EBV-transformed_lymphocytes	male	-0.05	0.685
ENSG00000178409	BEND3	Colon_Transverse	female	-0.03	0.685
ENSG00000146707	POMZP3	Colon_Transverse	male	-0.03	0.685
ENSG00000123415	SMUG1	Adipose_Subcutaneous	male	0.01	0.685
ENSG00000267277	AC024575.1	Adipose_Subcutaneous	female	-0.07	0.685
ENSG00000197566	ZNF624	Cells_EBV-transformed_lymphocytes	colon	-0.01	0.685
ENSG00000166482	MFAP4	Adipose_Visceral_Omentum	colon	-0.05	0.685
ENSG00000137760	ALKBH8	Whole_Blood	female	-0.05	0.685
ENSG00000156535	CD109	Whole_Blood	male	0.01	0.685
ENSG00000225361	PPP1R26-AS1	Adipose_Subcutaneous	rectal	-0.03	0.685
ENSG00000158828	PINK1	Adipose_Subcutaneous	overall	-0.03	0.685
ENSG00000099949	LZTR1	Colon_Sigmoid	distal	-0.01	0.685
ENSG00000239332	LINC01119	Colon_Sigmoid	male	0.03	0.685
ENSG00000145020	AMT	Adipose_Visceral_Omentum	overall	-0.01	0.685
ENSG00000165731	RET	Colon_Transverse	distal	-0.02	0.685
ENSG00000166965	RCCD1	Whole_Blood	rectal	0.02	0.685
ENSG00000135596	MICAL1	Adipose_Visceral_Omentum	distal	-0.03	0.685
ENSG00000146352	CLVS2	Colon_Transverse	colon	-0.02	0.685
ENSG00000139182	CLSTN3	Whole_Blood	colon	0.01	0.685
ENSG00000226482	ADIPOQ-AS1	Adipose_Visceral_Omentum	female	-0.6	0.685
ENSG00000269524	AC245052.7	Whole_Blood	colon	-0.03	0.685
ENSG00000154917	RAB6B	Adipose_Visceral_Omentum	overall	0.01	0.685
ENSG00000006007	GDE1	Whole_Blood	female	0.02	0.685
ENSG00000236499	LINC00896	Adipose_Visceral_Omentum	proximal	-0.07	0.685
ENSG00000178295	GEN1	Adipose_Subcutaneous	male	-0.01	0.685
ENSG00000267731	AC005332.2	Whole_Blood	rectal	0.02	0.685
ENSG00000059145	UNKL	Colon_Transverse	female	0.05	0.685
ENSG00000136048	DRAM1	Whole_Blood	male	0.03	0.685
ENSG00000006715	VPS41	Whole_Blood	overall	-0.02	0.685
ENSG00000174885	NLRP6	Colon_Transverse	male	0.05	0.685
ENSG00000099994	SUSD2	Cells_EBV-transformed_lymphocytes	proximal	0.03	0.685
ENSG00000152404	CWF19L2	Whole_Blood	rectal	-0.01	0.685
ENSG00000146250	PRSS35	Adipose_Subcutaneous	proximal	-0.02	0.685
ENSG00000231419	LINC00689	Adipose_Subcutaneous	male	0.05	0.685
ENSG00000245954	LINC02273	Adipose_Subcutaneous	female	-0.01	0.685
ENSG00000151929	BAG3	Adipose_Subcutaneous	male	-0.1	0.685
ENSG00000164308	ERAP2	Adipose_Subcutaneous	male	0	0.685
ENSG00000105072	C19orf44	Colon_Transverse	rectal	0.01	0.685
ENSG00000072135	PTPN18	Adipose_Subcutaneous	colon	0.02	0.685
ENSG00000100749	VRK1	Colon_Sigmoid	distal	0.03	0.685
ENSG00000172817	CYP7B1	Adipose_Subcutaneous	proximal	-0.03	0.685
ENSG00000159423	ALDH4A1	Colon_Sigmoid	colon	0.03	0.685
ENSG00000100519	PSMC6	Adipose_Visceral_Omentum	proximal	0.17	0.685
ENSG00000151093	OXSM	Colon_Transverse	proximal	0.08	0.685
ENSG00000235138	AL445931.1	Colon_Sigmoid	rectal	-0.11	0.685
ENSG00000066855	MTFR1	Whole_Blood	male	-0.02	0.685
ENSG00000144230	GPR17	Colon_Transverse	distal	-0.01	0.685
ENSG00000146530	VWDE	Colon_Sigmoid	male	-0.01	0.685
ENSG00000204618	RNF39	Adipose_Visceral_Omentum	distal	-0.05	0.685
ENSG00000166750	SLFN5	Adipose_Subcutaneous	rectal	-0.01	0.685
ENSG00000132530	XAF1	Colon_Transverse	proximal	0.03	0.685
ENSG00000066926	FECH	Whole_Blood	distal	-0.02	0.685
ENSG00000186281	GPAT2	Colon_Sigmoid	distal	-0.02	0.685
ENSG00000110218	PANX1	Adipose_Subcutaneous	proximal	-0.02	0.685
ENSG00000138658	ZGRF1	Adipose_Subcutaneous	proximal	-0.02	0.685
ENSG00000103199	ZNF500	Cells_EBV-transformed_lymphocytes	rectal	-0.02	0.685
ENSG00000273100	AL596442.2	Adipose_Visceral_Omentum	distal	-0.01	0.685
ENSG00000154743	TSEN2	Whole_Blood	distal	0.06	0.685
ENSG00000205959	AC105345.1	Colon_Transverse	overall	0.01	0.685
ENSG00000167136	ENDOG	Adipose_Subcutaneous	colon	-0.01	0.685
ENSG00000249898	MCPH1-AS1	Cells_EBV-transformed_lymphocytes	male	0.12	0.685
ENSG00000071189	SNX13	Adipose_Subcutaneous	proximal	0.04	0.685
ENSG00000113971	NPHP3	Whole_Blood	colon	-0.01	0.685
ENSG00000100528	CNIH1	Colon_Transverse	rectal	-0.01	0.685
ENSG00000108669	CYTH1	Colon_Sigmoid	rectal	0.03	0.685
ENSG00000170291	ELP5	Whole_Blood	female	0.02	0.685
ENSG00000266993	AL050343.2	Adipose_Visceral_Omentum	female	-0.02	0.685
ENSG00000156510	HKDC1	Whole_Blood	colon	0.02	0.685
ENSG00000091164	TXNL1	Adipose_Visceral_Omentum	overall	0.03	0.685
ENSG00000163521	GLB1L	Colon_Transverse	overall	0.01	0.685
ENSG00000204381	LAYN	Adipose_Visceral_Omentum	proximal	0.04	0.685
ENSG00000117281	CD160	Colon_Transverse	proximal	0.29	0.685
ENSG00000014138	POLA2	Adipose_Subcutaneous	rectal	-0.02	0.685
ENSG00000198420	TCAF1	Adipose_Visceral_Omentum	male	0.04	0.685
ENSG00000120742	SERP1	Adipose_Subcutaneous	proximal	0.05	0.685
ENSG00000226380	AC016831.1	Cells_EBV-transformed_lymphocytes	distal	-0.04	0.685
ENSG00000198951	NAGA	Colon_Sigmoid	female	-0.01	0.685
ENSG00000171608	PIK3CD	Cells_EBV-transformed_lymphocytes	female	0.03	0.685
ENSG00000222041	CYTOR	Cells_EBV-transformed_lymphocytes	distal	-0.58	0.685
ENSG00000228672	PROB1	Colon_Sigmoid	proximal	0.03	0.685
ENSG00000225163	LINC00618	Colon_Transverse	proximal	0.07	0.685
ENSG00000178031	ADAMTSL1	Colon_Sigmoid	overall	0.03	0.685
ENSG00000173041	ZNF680	Adipose_Subcutaneous	distal	-0.02	0.685
ENSG00000128872	TMOD2	Adipose_Subcutaneous	female	0.01	0.685
ENSG00000100092	SH3BP1	Colon_Sigmoid	colon	-0.02	0.685
ENSG00000272106	AL691432.2	Adipose_Subcutaneous	proximal	-0.03	0.685
ENSG00000160145	KALRN	Colon_Sigmoid	colon	-0.01	0.685
ENSG00000130383	FUT5	Cells_EBV-transformed_lymphocytes	colon	0.01	0.685
ENSG00000264548	AC132872.2	Colon_Sigmoid	colon	0.02	0.685
ENSG00000127241	MASP1	Adipose_Subcutaneous	male	-0.01	0.685
ENSG00000172977	KAT5	Whole_Blood	male	0.05	0.685
ENSG00000272361	AC005014.2	Adipose_Subcutaneous	proximal	-0.01	0.685
ENSG00000103479	RBL2	Adipose_Subcutaneous	distal	0.01	0.685
ENSG00000167272	POP5	Whole_Blood	distal	0.02	0.685
ENSG00000189409	MMP23B	Colon_Sigmoid	overall	0.07	0.685
ENSG00000265055	AC145343.1	Colon_Sigmoid	proximal	0.03	0.685
ENSG00000266896	AL354892.3	Colon_Transverse	overall	-0.01	0.685
ENSG00000269918	AF131215.6	Adipose_Subcutaneous	colon	-0.02	0.685
ENSG00000174446	SNAPC5	Cells_EBV-transformed_lymphocytes	rectal	-0.02	0.685
ENSG00000127481	UBR4	Adipose_Subcutaneous	distal	-0.01	0.685
ENSG00000204520	MICA	Adipose_Subcutaneous	male	0.01	0.685
ENSG00000271670	AC010998.2	Colon_Transverse	male	-0.01	0.685
ENSG00000130598	TNNI2	Cells_EBV-transformed_lymphocytes	rectal	-0.02	0.685
ENSG00000196689	TRPV1	Cells_EBV-transformed_lymphocytes	proximal	-0.02	0.685
ENSG00000184619	KRBA2	Whole_Blood	distal	-0.03	0.685
ENSG00000204427	ABHD16A	Adipose_Visceral_Omentum	colon	0.02	0.685
ENSG00000166503	HDGFL3	Whole_Blood	distal	-0.11	0.685
ENSG00000083223	TUT7	Colon_Transverse	overall	0.02	0.685
ENSG00000119888	EPCAM	Adipose_Subcutaneous	male	0.13	0.685
ENSG00000272666	U62317.1	Colon_Transverse	rectal	-0.09	0.685
ENSG00000177700	POLR2L	Adipose_Visceral_Omentum	colon	0.03	0.685
ENSG00000262903	AC027796.4	Whole_Blood	proximal	-0.04	0.685
ENSG00000237877	LINC01473	Adipose_Visceral_Omentum	colon	-0.03	0.685
ENSG00000179750	APOBEC3B	Whole_Blood	male	-0.01	0.685
ENSG00000260773	AC055855.1	Colon_Transverse	rectal	0.18	0.685
ENSG00000267254	ZNF790-AS1	Colon_Transverse	proximal	-0.04	0.685
ENSG00000260941	LINC00622	Adipose_Visceral_Omentum	colon	-0.06	0.685
ENSG00000132359	RAP1GAP2	Colon_Sigmoid	distal	-0.02	0.685
ENSG00000174718	RESF1	Adipose_Visceral_Omentum	proximal	0.02	0.685
ENSG00000227954	TARID	Adipose_Visceral_Omentum	female	0.01	0.685
ENSG00000183914	DNAH2	Colon_Sigmoid	distal	0.04	0.685
ENSG00000103051	COG4	Whole_Blood	overall	0	0.685
ENSG00000261202	Z83847.1	Cells_EBV-transformed_lymphocytes	colon	0.07	0.685
ENSG00000179523	EIF3J-DT	Colon_Sigmoid	colon	0.34	0.685
ENSG00000162733	DDR2	Colon_Sigmoid	female	-0.19	0.685
ENSG00000162733	DDR2	Colon_Transverse	female	-0.12	0.685
ENSG00000165006	UBAP1	Adipose_Visceral_Omentum	proximal	-0.02	0.685
ENSG00000165091	TMC1	Adipose_Subcutaneous	overall	0.02	0.685
ENSG00000099834	CDHR5	Adipose_Visceral_Omentum	male	0.05	0.685
ENSG00000105696	TMEM59L	Whole_Blood	colon	0.06	0.685
ENSG00000180263	FGD6	Adipose_Visceral_Omentum	rectal	-0.07	0.685
ENSG00000185404	SP140L	Adipose_Visceral_Omentum	overall	-0.01	0.685
ENSG00000139675	HNRNPA1L2	Adipose_Subcutaneous	rectal	-0.01	0.685
ENSG00000115290	GRB14	Adipose_Subcutaneous	overall	0.02	0.685
ENSG00000273258	AC016737.2	Adipose_Subcutaneous	distal	-0.01	0.685
ENSG00000100473	COCH	Colon_Sigmoid	female	-0.02	0.685
ENSG00000182093	GET1	Colon_Sigmoid	distal	0.02	0.685
ENSG00000110321	EIF4G2	Colon_Transverse	colon	-0.03	0.685
ENSG00000132259	CNGA4	Colon_Sigmoid	distal	0.02	0.685
ENSG00000263069	RNF213-AS1	Colon_Transverse	colon	-0.03	0.685
ENSG00000268555	AC123912.4	Adipose_Visceral_Omentum	female	-0.01	0.685
ENSG00000215529	EFCAB8	Colon_Transverse	male	0.03	0.685
ENSG00000144893	MED12L	Colon_Sigmoid	colon	0.05	0.685
ENSG00000171603	CLSTN1	Whole_Blood	rectal	-0.03	0.685
ENSG00000157322	CLEC18A	Cells_EBV-transformed_lymphocytes	rectal	0.01	0.685
ENSG00000165886	UBTD1	Adipose_Visceral_Omentum	colon	-0.03	0.685
ENSG00000138380	CARF	Adipose_Subcutaneous	proximal	0.01	0.685
ENSG00000263072	ZNF213-AS1	Colon_Transverse	overall	0.01	0.685
ENSG00000115368	WDR75	Adipose_Visceral_Omentum	male	0.01	0.685
ENSG00000273312	AL121749.1	Colon_Sigmoid	male	-0.04	0.685
ENSG00000176170	SPHK1	Whole_Blood	female	-0.02	0.685
ENSG00000230970	HHATL-AS1	Colon_Transverse	rectal	-0.02	0.685
ENSG00000159200	RCAN1	Colon_Transverse	female	-0.04	0.685
ENSG00000140995	DEF8	Colon_Transverse	male	-0.02	0.685
ENSG00000258623	AL121820.1	Adipose_Visceral_Omentum	distal	-0.04	0.685
ENSG00000142082	SIRT3	Colon_Sigmoid	colon	-0.01	0.685
ENSG00000240005	STIM2-AS1	Colon_Transverse	female	0.01	0.685
ENSG00000245105	A2M-AS1	Whole_Blood	female	0.02	0.685
ENSG00000166562	SEC11C	Colon_Sigmoid	female	0.03	0.685
ENSG00000263257	AC040173.1	Adipose_Visceral_Omentum	male	-0.02	0.685
ENSG00000179933	C14orf119	Cells_EBV-transformed_lymphocytes	proximal	0.01	0.685
ENSG00000152527	PLEKHH2	Adipose_Subcutaneous	colon	-0.01	0.685
ENSG00000004838	ZMYND10	Whole_Blood	colon	0.03	0.685
ENSG00000189227	C15orf61	Adipose_Visceral_Omentum	colon	0.03	0.685
ENSG00000244063	AC104653.2	Whole_Blood	distal	-0.02	0.685
ENSG00000235897	TM4SF19-AS1	Whole_Blood	colon	-0.03	0.685
ENSG00000138180	CEP55	Adipose_Visceral_Omentum	colon	-0.16	0.685
ENSG00000274038	AC007014.2	Adipose_Subcutaneous	colon	-0.02	0.685
ENSG00000256039	LINC02446	Adipose_Subcutaneous	colon	0.02	0.685
ENSG00000137225	CAPN11	Colon_Sigmoid	female	-0.02	0.685
ENSG00000182985	CADM1	Colon_Sigmoid	rectal	-0.04	0.685
ENSG00000077097	TOP2B	Whole_Blood	distal	-0.04	0.685
ENSG00000281392	AC107204.1	Colon_Sigmoid	proximal	-0.04	0.685
ENSG00000184381	PLA2G6	Whole_Blood	male	0.02	0.685
ENSG00000000971	CFH	Cells_EBV-transformed_lymphocytes	female	-0.02	0.685
ENSG00000172716	SLFN11	Cells_EBV-transformed_lymphocytes	overall	0.01	0.685
ENSG00000140368	PSTPIP1	Whole_Blood	colon	0.01	0.685
ENSG00000164850	GPER1	Colon_Transverse	female	0.05	0.685
ENSG00000161180	CCDC116	Colon_Transverse	rectal	-0.01	0.685
ENSG00000151790	TDO2	Adipose_Subcutaneous	overall	-0.04	0.685
ENSG00000143498	TAF1A	Adipose_Visceral_Omentum	proximal	-0.03	0.685
ENSG00000003987	MTMR7	Adipose_Visceral_Omentum	colon	-0.63	0.685
ENSG00000115998	C2orf42	Colon_Transverse	male	-0.02	0.685
ENSG00000174032	SLC25A30	Adipose_Visceral_Omentum	proximal	-0.02	0.685
ENSG00000198563	DDX39B	Adipose_Subcutaneous	distal	-0.03	0.685
ENSG00000224713	AC025165.1	Adipose_Subcutaneous	distal	-0.01	0.685
ENSG00000232642	AC008073.2	Colon_Transverse	female	-0.01	0.685
ENSG00000196352	CD55	Adipose_Subcutaneous	female	-0.02	0.685
ENSG00000171700	RGS19	Cells_EBV-transformed_lymphocytes	female	-0.02	0.685
ENSG00000277386	AL138999.1	Adipose_Subcutaneous	male	-0.06	0.685
ENSG00000157456	CCNB2	Adipose_Subcutaneous	distal	0.03	0.685
ENSG00000117009	KMO	Whole_Blood	male	0.05	0.685
ENSG00000227373	RABGAP1L-DT	Colon_Transverse	proximal	0.02	0.685
ENSG00000275898	AC125603.4	Adipose_Subcutaneous	colon	0.04	0.685
ENSG00000197748	CFAP43	Adipose_Visceral_Omentum	distal	0.01	0.685
ENSG00000125245	GPR18	Adipose_Visceral_Omentum	proximal	-0.05	0.685
ENSG00000157765	SLC34A2	Colon_Sigmoid	colon	-0.16	0.685
ENSG00000169583	CLIC3	Colon_Sigmoid	distal	-0.05	0.685
ENSG00000164061	BSN	Adipose_Subcutaneous	overall	-0.03	0.685
ENSG00000089157	RPLP0	Colon_Transverse	proximal	0.03	0.685
ENSG00000099337	KCNK6	Whole_Blood	female	-0.05	0.685
ENSG00000124406	ATP8A1	Adipose_Subcutaneous	overall	0	0.685
ENSG00000162461	SLC25A34	Cells_EBV-transformed_lymphocytes	rectal	0.01	0.685
ENSG00000225733	FGD5-AS1	Colon_Sigmoid	proximal	0.2	0.685
ENSG00000147316	MCPH1	Whole_Blood	colon	0.09	0.685
ENSG00000259935	AC009754.1	Adipose_Visceral_Omentum	rectal	0.08	0.685
ENSG00000188215	DCUN1D3	Colon_Sigmoid	colon	0.2	0.685
ENSG00000172432	GTPBP2	Colon_Sigmoid	proximal	0.27	0.685
ENSG00000259935	AC009754.1	Colon_Sigmoid	rectal	0.09	0.685
ENSG00000188215	DCUN1D3	Colon_Transverse	colon	0.3	0.685
ENSG00000259935	AC009754.1	Colon_Transverse	rectal	0.08	0.685
ENSG00000250132	AC004803.1	Adipose_Visceral_Omentum	proximal	0.05	0.685
ENSG00000240403	KIR3DL2	Whole_Blood	distal	-0.08	0.685
ENSG00000075945	KIFAP3	Colon_Transverse	distal	-0.08	0.685
ENSG00000143067	ZNF697	Whole_Blood	male	0.03	0.685
ENSG00000156521	TYSND1	Colon_Transverse	colon	-0.02	0.685
ENSG00000165406	MARCH8	Adipose_Subcutaneous	male	-0.03	0.685
ENSG00000262370	AC108134.3	Colon_Sigmoid	rectal	0.01	0.685
ENSG00000205209	SCGB2B2	Colon_Sigmoid	colon	0.02	0.685
ENSG00000240005	STIM2-AS1	Adipose_Visceral_Omentum	female	0.01	0.685
ENSG00000071073	MGAT4A	Adipose_Subcutaneous	rectal	-0.09	0.685
ENSG00000276075	AC027682.6	Adipose_Subcutaneous	overall	0.06	0.685
ENSG00000151876	FBXO4	Colon_Transverse	male	-0.07	0.685
ENSG00000205531	NAP1L4	Colon_Sigmoid	male	0.04	0.685
ENSG00000153044	CENPH	Cells_EBV-transformed_lymphocytes	proximal	0.03	0.685
ENSG00000100601	ALKBH1	Cells_EBV-transformed_lymphocytes	female	0.03	0.685
ENSG00000160396	HIPK4	Colon_Sigmoid	male	0.02	0.685
ENSG00000134278	SPIRE1	Colon_Sigmoid	rectal	0.03	0.685
ENSG00000007541	PIGQ	Whole_Blood	overall	-0.03	0.685
ENSG00000232118	BACH1-AS1	Cells_EBV-transformed_lymphocytes	proximal	-0.01	0.685
ENSG00000152969	JAKMIP1	Adipose_Subcutaneous	distal	0.04	0.685
ENSG00000086189	DIMT1	Adipose_Visceral_Omentum	distal	-0.02	0.685
ENSG00000163635	ATXN7	Whole_Blood	colon	-0.05	0.685
ENSG00000105507	CABP5	Whole_Blood	overall	0.02	0.685
ENSG00000118369	USP35	Whole_Blood	female	-0.03	0.685
ENSG00000170962	PDGFD	Colon_Transverse	distal	-0.05	0.685
ENSG00000111843	TMEM14C	Colon_Transverse	colon	0.01	0.685
ENSG00000272856	AC112250.2	Colon_Transverse	female	0.02	0.685
ENSG00000242715	CCDC169	Colon_Transverse	female	0.01	0.685
ENSG00000170185	USP38	Adipose_Subcutaneous	overall	0.05	0.685
ENSG00000084710	EFR3B	Whole_Blood	male	-0.07	0.685
ENSG00000225342	AC079630.1	Adipose_Subcutaneous	proximal	-0.04	0.685
ENSG00000214491	SEC14L6	Adipose_Subcutaneous	proximal	-0.01	0.685
ENSG00000128683	GAD1	Whole_Blood	male	-0.02	0.685
ENSG00000163508	EOMES	Colon_Transverse	female	0.06	0.685
ENSG00000223823	LINC01342	Colon_Transverse	colon	-0.08	0.685
ENSG00000140612	SEC11A	Colon_Transverse	distal	0.28	0.685
ENSG00000206077	ZDHHC11B	Adipose_Subcutaneous	proximal	-0.02	0.685
ENSG00000088448	ANKRD10	Adipose_Subcutaneous	colon	0.06	0.685
ENSG00000133265	HSPBP1	Adipose_Visceral_Omentum	proximal	-0.03	0.685
ENSG00000100299	ARSA	Adipose_Subcutaneous	colon	0.02	0.685
ENSG00000108561	C1QBP	Adipose_Subcutaneous	proximal	-0.04	0.685
ENSG00000180901	KCTD2	Adipose_Visceral_Omentum	rectal	-0.03	0.685
ENSG00000186976	EFCAB6	Adipose_Subcutaneous	female	0.02	0.685
ENSG00000074603	DPP8	Whole_Blood	distal	-0.05	0.685
ENSG00000132376	INPP5K	Whole_Blood	male	-0.04	0.685
ENSG00000172878	METAP1D	Adipose_Subcutaneous	female	0.03	0.685
ENSG00000001617	SEMA3F	Adipose_Subcutaneous	male	0.03	0.685
ENSG00000137413	TAF8	Colon_Transverse	distal	-0.03	0.685
ENSG00000090971	NAT14	Adipose_Visceral_Omentum	colon	0.02	0.685
ENSG00000100100	PIK3IP1	Colon_Transverse	male	0.03	0.685
ENSG00000266173	STRADA	Adipose_Subcutaneous	female	0.02	0.685
ENSG00000270104	AL670729.2	Cells_EBV-transformed_lymphocytes	male	-0.02	0.685
ENSG00000083168	KAT6A	Whole_Blood	distal	0.02	0.685
ENSG00000064270	ATP2C2	Adipose_Subcutaneous	colon	0.05	0.685
ENSG00000243836	WDR86-AS1	Colon_Sigmoid	rectal	0.02	0.685
ENSG00000274736	CCL23	Colon_Sigmoid	female	0.21	0.685
ENSG00000180089	TMEM86B	Cells_EBV-transformed_lymphocytes	male	0.02	0.685
ENSG00000198793	MTOR	Whole_Blood	female	-0.02	0.685
ENSG00000141665	FBXO15	Colon_Sigmoid	colon	-0.01	0.685
ENSG00000156136	DCK	Colon_Sigmoid	rectal	0.06	0.685
ENSG00000170954	ZNF415	Adipose_Visceral_Omentum	proximal	0.01	0.685
ENSG00000281392	AC107204.1	Colon_Transverse	distal	-0.06	0.685
ENSG00000133059	DSTYK	Adipose_Subcutaneous	female	-0.01	0.685
ENSG00000169136	ATF5	Adipose_Visceral_Omentum	rectal	0.01	0.685
ENSG00000173214	MFSD4B	Colon_Sigmoid	overall	-0.01	0.685
ENSG00000100350	FOXRED2	Whole_Blood	distal	-0.02	0.685
ENSG00000244411	KRTAP5-7	Adipose_Subcutaneous	colon	0.04	0.685
ENSG00000214279	SCART1	Colon_Sigmoid	female	0.01	0.685
ENSG00000255398	HCAR3	Adipose_Subcutaneous	rectal	-0.08	0.685
ENSG00000068079	IFI35	Adipose_Subcutaneous	female	-0.04	0.685
ENSG00000275393	AC018695.6	Colon_Transverse	distal	-0.04	0.685
ENSG00000267077	AC020663.2	Whole_Blood	distal	-0.01	0.685
ENSG00000187193	MT1X	Adipose_Visceral_Omentum	proximal	0.03	0.685
ENSG00000123836	PFKFB2	Adipose_Subcutaneous	distal	0.04	0.685
ENSG00000254469	AP002495.1	Colon_Sigmoid	proximal	-0.05	0.685
ENSG00000068028	RASSF1	Adipose_Subcutaneous	male	0.03	0.685
ENSG00000178722	C5orf64	Colon_Sigmoid	rectal	0.09	0.686
ENSG00000113356	POLR3G	Adipose_Visceral_Omentum	female	-0.05	0.686
ENSG00000160207	HSF2BP	Cells_EBV-transformed_lymphocytes	rectal	0.01	0.686
ENSG00000153044	CENPH	Colon_Sigmoid	colon	-0.02	0.686
ENSG00000142453	CARM1	Adipose_Subcutaneous	rectal	-0.04	0.686
ENSG00000113211	PCDHB6	Colon_Sigmoid	overall	0.02	0.686
ENSG00000166507	NDST2	Adipose_Subcutaneous	overall	-0.03	0.686
ENSG00000129990	SYT5	Colon_Sigmoid	colon	-0.05	0.686
ENSG00000100246	DNAL4	Adipose_Visceral_Omentum	rectal	0.02	0.686
ENSG00000273245	AC092653.1	Whole_Blood	proximal	-0.03	0.686
ENSG00000249923	AC007663.2	Adipose_Visceral_Omentum	overall	-0.01	0.686
ENSG00000170425	ADORA2B	Adipose_Subcutaneous	colon	0.01	0.686
ENSG00000181036	FCRL6	Adipose_Subcutaneous	female	-0.03	0.686
ENSG00000246898	LINC00920	Whole_Blood	proximal	-0.01	0.686
ENSG00000214922	HLA-F-AS1	Whole_Blood	colon	-0.01	0.686
ENSG00000228692	AL445307.1	Adipose_Subcutaneous	proximal	0.03	0.686
ENSG00000001631	KRIT1	Cells_EBV-transformed_lymphocytes	proximal	0.05	0.686
ENSG00000117010	ZNF684	Colon_Transverse	proximal	-0.19	0.686
ENSG00000181722	ZBTB20	Adipose_Subcutaneous	proximal	-0.09	0.686
ENSG00000169957	ZNF768	Adipose_Visceral_Omentum	rectal	-0.03	0.686
ENSG00000185787	MORF4L1	Whole_Blood	colon	0.04	0.686
ENSG00000271503	CCL5	Cells_EBV-transformed_lymphocytes	overall	-0.08	0.686
ENSG00000249593	AC011405.1	Colon_Transverse	proximal	0.09	0.686
ENSG00000100227	POLDIP3	Whole_Blood	female	-0.02	0.686
ENSG00000163421	PROK2	Whole_Blood	rectal	0.02	0.686
ENSG00000117906	RCN2	Adipose_Visceral_Omentum	rectal	-0.04	0.686
ENSG00000110448	CD5	Whole_Blood	rectal	0.08	0.686
ENSG00000247970	AL160313.1	Colon_Sigmoid	overall	0.02	0.686
ENSG00000272195	AL356512.1	Adipose_Visceral_Omentum	male	0.01	0.686
ENSG00000158315	RHBDL2	Adipose_Subcutaneous	distal	-0.04	0.686
ENSG00000140986	RPL3L	Adipose_Subcutaneous	female	-0.05	0.686
ENSG00000175697	GPR156	Colon_Sigmoid	female	-0.03	0.686
ENSG00000111832	RWDD1	Whole_Blood	colon	-0.03	0.686
ENSG00000164828	SUN1	Colon_Transverse	colon	0.03	0.686
ENSG00000165152	TMEM246	Adipose_Subcutaneous	male	0.03	0.686
ENSG00000258789	AL162171.1	Colon_Sigmoid	rectal	-0.04	0.686
ENSG00000079277	MKNK1	Adipose_Visceral_Omentum	rectal	0.03	0.686
ENSG00000011426	ANLN	Adipose_Visceral_Omentum	colon	-0.04	0.686
ENSG00000084444	FAM234B	Colon_Transverse	proximal	0.02	0.686
ENSG00000069696	DRD4	Colon_Transverse	male	0.01	0.686
ENSG00000177570	SAMD12	Adipose_Subcutaneous	distal	0.02	0.686
ENSG00000113269	RNF130	Adipose_Visceral_Omentum	rectal	0.04	0.686
ENSG00000107242	PIP5K1B	Adipose_Subcutaneous	colon	-0.03	0.686
ENSG00000007516	BAIAP3	Whole_Blood	distal	0.01	0.686
ENSG00000230393	AC092667.1	Adipose_Subcutaneous	proximal	-0.02	0.686
ENSG00000148399	DPH7	Colon_Transverse	proximal	0.02	0.686
ENSG00000233355	CHRM3-AS2	Whole_Blood	male	-0.05	0.686
ENSG00000196458	ZNF605	Cells_EBV-transformed_lymphocytes	overall	-0.01	0.686
ENSG00000174791	RIN1	Adipose_Visceral_Omentum	female	0.22	0.686
ENSG00000108578	BLMH	Cells_EBV-transformed_lymphocytes	overall	0.04	0.686
ENSG00000251442	LINC01094	Whole_Blood	proximal	0.03	0.686
ENSG00000239305	RNF103	Colon_Sigmoid	colon	0.03	0.686
ENSG00000175344	CHRNA7	Colon_Sigmoid	female	0.02	0.686
ENSG00000198690	FAN1	Colon_Transverse	distal	-0.02	0.686
ENSG00000272602	ZNF595	Adipose_Subcutaneous	rectal	0.03	0.686
ENSG00000267680	ZNF224	Colon_Transverse	colon	0.04	0.686
ENSG00000274427	AC145423.2	Adipose_Visceral_Omentum	proximal	0.06	0.686
ENSG00000124253	PCK1	Adipose_Subcutaneous	proximal	-0.03	0.686
ENSG00000157483	MYO1E	Whole_Blood	overall	0.01	0.686
ENSG00000271964	AC090948.1	Colon_Transverse	female	0.02	0.686
ENSG00000132823	OSER1	Colon_Sigmoid	rectal	0.04	0.686
ENSG00000253106	AC090198.1	Whole_Blood	rectal	0.04	0.686
ENSG00000198576	ARC	Adipose_Subcutaneous	colon	-0.02	0.686
ENSG00000175899	A2M	Adipose_Subcutaneous	colon	-0.01	0.686
ENSG00000229152	ANKRD10-IT1	Whole_Blood	colon	0.02	0.686
ENSG00000155085	AK9	Adipose_Subcutaneous	distal	0.01	0.686
ENSG00000109270	LAMTOR3	Adipose_Subcutaneous	colon	0.01	0.686
ENSG00000153113	CAST	Colon_Transverse	male	-0.01	0.686
ENSG00000164707	SLC13A4	Cells_EBV-transformed_lymphocytes	rectal	0.04	0.686
ENSG00000176293	ZNF135	Adipose_Visceral_Omentum	rectal	-0.02	0.686
ENSG00000089597	GANAB	Whole_Blood	colon	0.01	0.686
ENSG00000189058	APOD	Colon_Transverse	proximal	0.02	0.686
ENSG00000197961	ZNF121	Colon_Sigmoid	colon	0.03	0.686
ENSG00000241163	LINC00877	Whole_Blood	rectal	0.04	0.686
ENSG00000188707	ZBED6CL	Whole_Blood	rectal	0.01	0.686
ENSG00000170310	STX8	Cells_EBV-transformed_lymphocytes	distal	-0.02	0.686
ENSG00000110367	DDX6	Colon_Sigmoid	proximal	0.02	0.686
ENSG00000173200	PARP15	Adipose_Visceral_Omentum	proximal	0.02	0.686
ENSG00000196199	MPHOSPH8	Colon_Transverse	male	0.01	0.686
ENSG00000185414	MRPL30	Adipose_Visceral_Omentum	female	-0.02	0.686
ENSG00000268516	AC020915.2	Adipose_Subcutaneous	rectal	0.01	0.686
ENSG00000160226	CFAP410	Colon_Transverse	female	0.01	0.686
ENSG00000185168	LINC00482	Whole_Blood	colon	0.08	0.686
ENSG00000253967	AC022730.4	Adipose_Subcutaneous	overall	-0.02	0.686
ENSG00000283787	PRR33	Adipose_Visceral_Omentum	female	0.08	0.686
ENSG00000125652	ALKBH7	Colon_Sigmoid	proximal	2.06	0.686
ENSG00000126461	SCAF1	Colon_Transverse	female	0.04	0.686
ENSG00000171357	LURAP1	Colon_Transverse	distal	0.02	0.686
ENSG00000100075	SLC25A1	Adipose_Subcutaneous	female	0.02	0.686
ENSG00000125449	ARMC7	Adipose_Subcutaneous	distal	-0.09	0.686
ENSG00000133678	TMEM254	Colon_Sigmoid	distal	-0.03	0.686
ENSG00000260916	CCPG1	Adipose_Visceral_Omentum	distal	0.08	0.686
ENSG00000131634	TMEM204	Colon_Sigmoid	rectal	-0.03	0.686
ENSG00000262652	AC124283.3	Colon_Transverse	colon	0.09	0.686
ENSG00000107020	PLGRKT	Colon_Sigmoid	overall	0.01	0.686
ENSG00000268516	AC020915.2	Colon_Transverse	male	-0.01	0.686
ENSG00000141295	SCRN2	Whole_Blood	proximal	-0.01	0.686
ENSG00000150627	WDR17	Colon_Sigmoid	overall	0.01	0.686
ENSG00000165917	RAPSN	Colon_Transverse	proximal	-0.04	0.686
ENSG00000242798	AC073842.2	Colon_Transverse	distal	-0.03	0.686
ENSG00000065457	ADAT1	Colon_Transverse	rectal	0.01	0.686
ENSG00000135049	AGTPBP1	Colon_Sigmoid	proximal	-0.05	0.686
ENSG00000161281	COX7A1	Adipose_Visceral_Omentum	male	-0.02	0.686
ENSG00000256278	AC048382.1	Adipose_Subcutaneous	male	-0.05	0.686
ENSG00000243389	AC012442.2	Whole_Blood	rectal	0.01	0.686
ENSG00000116691	MIIP	Adipose_Subcutaneous	rectal	0.03	0.686
ENSG00000226711	FAM66C	Adipose_Visceral_Omentum	rectal	0.01	0.686
ENSG00000234741	GAS5	Colon_Transverse	proximal	-0.02	0.686
ENSG00000269086	AC008555.2	Adipose_Visceral_Omentum	distal	0.05	0.686
ENSG00000167081	PBX3	Adipose_Subcutaneous	proximal	0.02	0.686
ENSG00000065029	ZNF76	Colon_Transverse	overall	-0.02	0.686
ENSG00000134686	PHC2	Cells_EBV-transformed_lymphocytes	female	-0.05	0.686
ENSG00000177096	PHETA2	Adipose_Subcutaneous	female	0.02	0.686
ENSG00000135540	NHSL1	Adipose_Subcutaneous	female	-0.03	0.686
ENSG00000125445	MRPS7	Cells_EBV-transformed_lymphocytes	colon	-0.01	0.686
ENSG00000261037	AC010266.2	Adipose_Visceral_Omentum	male	0.01	0.686
ENSG00000138658	ZGRF1	Adipose_Visceral_Omentum	proximal	-0.02	0.686
ENSG00000263345	AC006435.2	Whole_Blood	rectal	-0.03	0.686
ENSG00000128274	A4GALT	Colon_Transverse	colon	-0.03	0.686
ENSG00000185798	WDR53	Adipose_Visceral_Omentum	proximal	-0.05	0.686
ENSG00000143612	C1orf43	Cells_EBV-transformed_lymphocytes	male	-0.02	0.686
ENSG00000265750	AC090772.3	Colon_Sigmoid	proximal	0.01	0.686
ENSG00000187094	CCK	Colon_Transverse	female	-0.03	0.686
ENSG00000179057	IGSF22	Whole_Blood	colon	0.02	0.686
ENSG00000163879	DNALI1	Colon_Sigmoid	female	0.01	0.686
ENSG00000267277	AC024575.1	Adipose_Subcutaneous	distal	0.08	0.686
ENSG00000152078	TLCD4	Adipose_Subcutaneous	colon	-0.03	0.686
ENSG00000189129	PLAC9	Colon_Transverse	female	0.02	0.686
ENSG00000167671	UBXN6	Colon_Sigmoid	male	0.01	0.686
ENSG00000133065	SLC41A1	Adipose_Subcutaneous	rectal	-0.05	0.686
ENSG00000281103	TRG-AS1	Whole_Blood	male	0.02	0.686
ENSG00000118514	ALDH8A1	Colon_Transverse	female	-0.01	0.686
ENSG00000016402	IL20RA	Adipose_Subcutaneous	proximal	-0.03	0.686
ENSG00000178878	APOLD1	Cells_EBV-transformed_lymphocytes	female	-0.01	0.686
ENSG00000262903	AC027796.4	Adipose_Visceral_Omentum	proximal	0.02	0.686
ENSG00000156345	CDK20	Adipose_Subcutaneous	overall	-0.03	0.686
ENSG00000255050	AC067930.4	Adipose_Visceral_Omentum	female	-0.01	0.686
ENSG00000037474	NSUN2	Adipose_Subcutaneous	male	-0.01	0.686
ENSG00000108591	DRG2	Adipose_Visceral_Omentum	distal	0.02	0.686
ENSG00000174231	PRPF8	Adipose_Subcutaneous	rectal	0.08	0.686
ENSG00000166816	LDHD	Colon_Sigmoid	female	0.04	0.686
ENSG00000180481	GLIPR1L2	Adipose_Visceral_Omentum	female	0.01	0.686
ENSG00000161904	LEMD2	Adipose_Subcutaneous	distal	0.01	0.686
ENSG00000103254	ANTKMT	Adipose_Subcutaneous	overall	0.05	0.686
ENSG00000228436	AL139260.1	Adipose_Subcutaneous	overall	-0.03	0.686
ENSG00000108684	ASIC2	Colon_Transverse	overall	0.01	0.686
ENSG00000196405	EVL	Adipose_Visceral_Omentum	female	-0.02	0.686
ENSG00000250120	PCDHA10	Adipose_Subcutaneous	colon	0.01	0.686
ENSG00000180855	ZNF443	Colon_Transverse	distal	0.02	0.686
ENSG00000171227	TMEM37	Cells_EBV-transformed_lymphocytes	overall	0.02	0.686
ENSG00000260686	AC008669.1	Colon_Transverse	overall	0.01	0.686
ENSG00000268205	AC005261.1	Adipose_Subcutaneous	overall	0.02	0.686
ENSG00000170634	ACYP2	Adipose_Subcutaneous	proximal	0.02	0.686
ENSG00000143149	ALDH9A1	Cells_EBV-transformed_lymphocytes	proximal	0.02	0.686
ENSG00000070190	DAPP1	Colon_Sigmoid	proximal	-0.04	0.686
ENSG00000129636	ITFG1	Adipose_Subcutaneous	distal	-0.04	0.686
ENSG00000143570	SLC39A1	Whole_Blood	female	-0.01	0.686
ENSG00000133812	SBF2	Adipose_Subcutaneous	rectal	-0.04	0.686
ENSG00000163138	PACRGL	Colon_Sigmoid	male	-0.01	0.686
ENSG00000176381	PRR18	Colon_Sigmoid	colon	0.02	0.686
ENSG00000238227	TMEM250	Colon_Sigmoid	male	0.01	0.686
ENSG00000000457	SCYL3	Cells_EBV-transformed_lymphocytes	proximal	-0.02	0.686
ENSG00000268081	AC123912.1	Colon_Sigmoid	colon	-0.01	0.686
ENSG00000255559	ZNF252P-AS1	Whole_Blood	distal	-0.03	0.686
ENSG00000185168	LINC00482	Whole_Blood	overall	0.07	0.686
ENSG00000188428	BLOC1S5	Colon_Transverse	male	0.05	0.686
ENSG00000176472	ZNF575	Adipose_Visceral_Omentum	proximal	-0.01	0.686
ENSG00000237440	ZNF737	Colon_Transverse	distal	-0.03	0.686
ENSG00000176194	CIDEA	Colon_Sigmoid	rectal	-0.05	0.686
ENSG00000234740	AL162386.2	Colon_Sigmoid	male	0.09	0.686
ENSG00000146963	LUC7L2	Colon_Transverse	male	-0.07	0.686
ENSG00000232485	AC098820.1	Whole_Blood	proximal	0.18	0.686
ENSG00000259804	AC027682.1	Whole_Blood	proximal	-0.16	0.686
ENSG00000259341	AC015660.1	Colon_Transverse	rectal	-0.02	0.686
ENSG00000113318	MSH3	Colon_Sigmoid	proximal	-0.01	0.686
ENSG00000223573	TINCR	Colon_Sigmoid	distal	0.08	0.686
ENSG00000189091	SF3B3	Adipose_Visceral_Omentum	distal	0.03	0.686
ENSG00000131558	EXOC4	Adipose_Visceral_Omentum	proximal	-0.01	0.686
ENSG00000196668	LINC00173	Colon_Sigmoid	overall	0.02	0.686
ENSG00000130208	APOC1	Colon_Transverse	distal	0.06	0.686
ENSG00000122565	CBX3	Adipose_Visceral_Omentum	male	0.12	0.686
ENSG00000167526	RPL13	Colon_Sigmoid	male	-0.01	0.686
ENSG00000103494	RPGRIP1L	Colon_Sigmoid	proximal	0.12	0.686
ENSG00000256576	LINC02361	Colon_Sigmoid	proximal	-0.01	0.686
ENSG00000243649	CFB	Adipose_Subcutaneous	rectal	-0.04	0.686
ENSG00000111726	CMAS	Colon_Transverse	distal	0.04	0.686
ENSG00000074416	MGLL	Adipose_Subcutaneous	colon	-0.03	0.686
ENSG00000120451	SNX19	Adipose_Visceral_Omentum	overall	0	0.686
ENSG00000260708	AL118516.1	Colon_Sigmoid	colon	0	0.686
ENSG00000174808	BTC	Adipose_Subcutaneous	overall	-0.02	0.686
ENSG00000122971	ACADS	Whole_Blood	male	-0.02	0.686
ENSG00000038219	BOD1L1	Adipose_Subcutaneous	colon	-0.01	0.686
ENSG00000144559	TAMM41	Adipose_Visceral_Omentum	colon	0.01	0.686
ENSG00000259134	LINC00924	Colon_Sigmoid	male	0.01	0.686
ENSG00000105321	CCDC9	Colon_Transverse	colon	-0.02	0.686
ENSG00000215217	C5orf49	Colon_Transverse	rectal	-0.03	0.686
ENSG00000136014	USP44	Whole_Blood	proximal	-0.02	0.686
ENSG00000168899	VAMP5	Colon_Sigmoid	female	-0.02	0.686
ENSG00000150722	PPP1R1C	Adipose_Visceral_Omentum	distal	-0.01	0.686
ENSG00000160741	CRTC2	Adipose_Visceral_Omentum	proximal	0.04	0.686
ENSG00000106624	AEBP1	Whole_Blood	distal	0.04	0.686
ENSG00000165934	CPSF2	Adipose_Visceral_Omentum	overall	0.01	0.686
ENSG00000171497	PPID	Adipose_Visceral_Omentum	overall	0.02	0.686
ENSG00000106258	CYP3A5	Colon_Transverse	distal	0.02	0.686
ENSG00000273203	AC006946.2	Colon_Sigmoid	colon	0.02	0.686
ENSG00000139910	NOVA1	Colon_Transverse	male	0.03	0.686
ENSG00000205181	LINC00654	Whole_Blood	female	-0.01	0.686
ENSG00000070601	FRMPD1	Adipose_Visceral_Omentum	female	0.03	0.686
ENSG00000169032	MAP2K1	Adipose_Visceral_Omentum	proximal	-0.03	0.686
ENSG00000228649	SNHG26	Colon_Transverse	rectal	0.02	0.686
ENSG00000134262	AP4B1	Adipose_Subcutaneous	rectal	0.03	0.686
ENSG00000119383	PTPA	Colon_Transverse	female	-0.01	0.686
ENSG00000165943	MOAP1	Colon_Transverse	overall	-0.02	0.686
ENSG00000167863	ATP5PD	Colon_Transverse	proximal	0.05	0.686
ENSG00000009830	POMT2	Whole_Blood	female	-0.02	0.686
ENSG00000256377	AC009509.1	Colon_Transverse	proximal	0.2	0.686
ENSG00000132840	BHMT2	Colon_Sigmoid	distal	-0.01	0.686
ENSG00000182557	SPNS3	Whole_Blood	colon	0.03	0.686
ENSG00000177519	RPRM	Adipose_Subcutaneous	overall	-0.1	0.686
ENSG00000221953	C1orf229	Adipose_Visceral_Omentum	distal	0.5	0.686
ENSG00000143398	PIP5K1A	Cells_EBV-transformed_lymphocytes	rectal	-0.08	0.686
ENSG00000121775	TMEM39B	Colon_Sigmoid	overall	-0.11	0.686
ENSG00000129355	CDKN2D	Colon_Transverse	colon	0.04	0.686
ENSG00000121775	TMEM39B	Colon_Transverse	overall	-0.1	0.686
ENSG00000143624	INTS3	Colon_Transverse	distal	-0.05	0.686
ENSG00000186340	THBS2	Whole_Blood	distal	-0.04	0.686
ENSG00000125872	LRRN4	Adipose_Subcutaneous	overall	-0.06	0.686
ENSG00000258303	AC012464.2	Adipose_Visceral_Omentum	distal	0.01	0.686
ENSG00000142494	SLC47A1	Adipose_Visceral_Omentum	distal	-0.02	0.686
ENSG00000136986	DERL1	Colon_Sigmoid	colon	0.02	0.686
ENSG00000272656	AC024933.1	Colon_Sigmoid	overall	-0.01	0.686
ENSG00000087077	TRIP6	Adipose_Subcutaneous	proximal	-0.02	0.686
ENSG00000132275	RRP8	Colon_Transverse	rectal	-0.02	0.686
ENSG00000174227	PIGG	Cells_EBV-transformed_lymphocytes	overall	0.06	0.686
ENSG00000182704	TSKU	Adipose_Visceral_Omentum	overall	-0.02	0.686
ENSG00000071189	SNX13	Colon_Transverse	distal	-0.02	0.686
ENSG00000103326	CAPN15	Cells_EBV-transformed_lymphocytes	rectal	0.33	0.686
ENSG00000171469	ZNF561	Adipose_Visceral_Omentum	colon	-0.01	0.686
ENSG00000162383	SLC1A7	Whole_Blood	rectal	-0.02	0.686
ENSG00000162461	SLC25A34	Adipose_Subcutaneous	rectal	0.01	0.686
ENSG00000124507	PACSIN1	Whole_Blood	rectal	-0.06	0.686
ENSG00000166268	MYRFL	Colon_Transverse	male	0.01	0.686
ENSG00000203705	TATDN3	Whole_Blood	colon	0.01	0.686
ENSG00000170266	GLB1	Colon_Sigmoid	proximal	0.05	0.686
ENSG00000112232	KHDRBS2	Colon_Sigmoid	distal	0.06	0.686
ENSG00000267904	AC024075.1	Adipose_Visceral_Omentum	rectal	-0.04	0.686
ENSG00000272361	AC005014.2	Colon_Sigmoid	female	0.01	0.686
ENSG00000223652	AC106786.1	Adipose_Subcutaneous	female	0.08	0.686
ENSG00000163607	GTPBP8	Colon_Transverse	distal	-0.05	0.686
ENSG00000196503	ARL9	Whole_Blood	overall	0.06	0.686
ENSG00000108187	PBLD	Adipose_Visceral_Omentum	female	0.01	0.686
ENSG00000188306	LRRIQ4	Adipose_Subcutaneous	distal	-0.05	0.686
ENSG00000110811	P3H3	Adipose_Subcutaneous	distal	0.01	0.686
ENSG00000157150	TIMP4	Cells_EBV-transformed_lymphocytes	proximal	0.02	0.686
ENSG00000198168	SVIP	Whole_Blood	female	0.03	0.686
ENSG00000237188	AC242426.2	Adipose_Subcutaneous	male	-0.01	0.686
ENSG00000197548	ATG7	Colon_Sigmoid	male	0.02	0.686
ENSG00000183605	SFXN4	Cells_EBV-transformed_lymphocytes	proximal	-0.01	0.686
ENSG00000197619	ZNF615	Colon_Sigmoid	proximal	-0.04	0.686
ENSG00000102900	NUP93	Colon_Transverse	rectal	0.02	0.686
ENSG00000186075	ZPBP2	Cells_EBV-transformed_lymphocytes	colon	0.02	0.686
ENSG00000257052	AP003721.4	Colon_Sigmoid	male	-0.03	0.686
ENSG00000113593	PPWD1	Colon_Sigmoid	proximal	0.01	0.686
ENSG00000166704	ZNF606	Adipose_Visceral_Omentum	overall	0.03	0.686
ENSG00000142230	SAE1	Colon_Transverse	overall	0.04	0.686
ENSG00000258558	AL121852.1	Adipose_Subcutaneous	overall	-0.07	0.686
ENSG00000273245	AC092653.1	Adipose_Subcutaneous	overall	0.05	0.686
ENSG00000013583	HEBP1	Colon_Sigmoid	proximal	0.01	0.686
ENSG00000070423	RNF126	Adipose_Visceral_Omentum	distal	-0.18	0.686
ENSG00000178202	POGLUT3	Adipose_Visceral_Omentum	colon	-0.01	0.686
ENSG00000196357	ZNF565	Adipose_Subcutaneous	proximal	-0.04	0.686
ENSG00000235192	AC009495.3	Adipose_Subcutaneous	female	0.02	0.686
ENSG00000082497	SERTAD4	Adipose_Subcutaneous	distal	-0.05	0.686
ENSG00000164172	MOCS2	Whole_Blood	rectal	0.02	0.686
ENSG00000198818	SFT2D1	Whole_Blood	proximal	0.01	0.686
ENSG00000262188	LINC01978	Adipose_Subcutaneous	female	-0.16	0.686
ENSG00000130349	MTRES1	Adipose_Visceral_Omentum	overall	-0.15	0.686
ENSG00000119147	ECRG4	Cells_EBV-transformed_lymphocytes	rectal	0.03	0.686
ENSG00000120696	KBTBD7	Whole_Blood	distal	-0.05	0.686
ENSG00000258727	AL135999.1	Colon_Sigmoid	female	0.02	0.686
ENSG00000005102	MEOX1	Adipose_Visceral_Omentum	proximal	0.01	0.686
ENSG00000274654	AC022467.1	Adipose_Visceral_Omentum	distal	0.05	0.686
ENSG00000228485	GRK5-IT1	Adipose_Visceral_Omentum	proximal	0.06	0.686
ENSG00000126217	MCF2L	Colon_Sigmoid	colon	-0.01	0.686
ENSG00000150722	PPP1R1C	Colon_Transverse	colon	-0.02	0.686
ENSG00000167874	TMEM88	Whole_Blood	male	-0.02	0.686
ENSG00000163875	MEAF6	Cells_EBV-transformed_lymphocytes	colon	0.01	0.686
ENSG00000137764	MAP2K5	Colon_Sigmoid	rectal	0.01	0.686
ENSG00000272950	AC093799.1	Adipose_Subcutaneous	female	0.01	0.686
ENSG00000132881	CPLANE2	Whole_Blood	rectal	-0.01	0.686
ENSG00000255374	TAS2R43	Colon_Sigmoid	male	-0.01	0.686
ENSG00000165458	INPPL1	Colon_Sigmoid	colon	0.02	0.686
ENSG00000150977	RILPL2	Whole_Blood	distal	-0.02	0.686
ENSG00000147676	MAL2	Adipose_Subcutaneous	male	-0.01	0.686
ENSG00000179409	GEMIN4	Adipose_Visceral_Omentum	colon	0.01	0.686
ENSG00000266913	LINC01841	Colon_Sigmoid	proximal	0.1	0.686
ENSG00000205209	SCGB2B2	Adipose_Subcutaneous	female	0.02	0.686
ENSG00000237938	AL450998.3	Adipose_Subcutaneous	overall	-0.03	0.686
ENSG00000155265	GOLGA7B	Whole_Blood	overall	0.01	0.686
ENSG00000058262	SEC61A1	Adipose_Subcutaneous	rectal	0.03	0.686
ENSG00000090266	NDUFB2	Colon_Sigmoid	female	-0.07	0.686
ENSG00000275055	AC011468.5	Colon_Sigmoid	rectal	-0.02	0.686
ENSG00000231607	DLEU2	Cells_EBV-transformed_lymphocytes	colon	0.02	0.686
ENSG00000161999	JMJD8	Adipose_Visceral_Omentum	male	0.01	0.686
ENSG00000110422	HIPK3	Colon_Sigmoid	colon	-0.03	0.686
ENSG00000188994	ZNF292	Colon_Sigmoid	colon	-0.06	0.686
ENSG00000092098	RNF31	Colon_Sigmoid	overall	0.02	0.686
ENSG00000164674	SYTL3	Colon_Transverse	proximal	0.12	0.686
ENSG00000116198	CEP104	Adipose_Visceral_Omentum	proximal	-0.01	0.686
ENSG00000134463	ECHDC3	Cells_EBV-transformed_lymphocytes	overall	-0.01	0.686
ENSG00000213742	ZNF337-AS1	Adipose_Subcutaneous	rectal	0.03	0.686
ENSG00000167670	CHAF1A	Adipose_Subcutaneous	proximal	-0.01	0.686
ENSG00000232855	AF165147.1	Colon_Sigmoid	distal	0.03	0.686
ENSG00000161653	NAGS	Colon_Sigmoid	distal	0.02	0.686
ENSG00000197165	SULT1A2	Colon_Sigmoid	rectal	-0.01	0.686
ENSG00000143387	CTSK	Adipose_Visceral_Omentum	male	0.03	0.686
ENSG00000090661	CERS4	Colon_Transverse	distal	0.03	0.686
ENSG00000144369	FAM171B	Adipose_Visceral_Omentum	male	0.02	0.686
ENSG00000116337	AMPD2	Colon_Sigmoid	rectal	0.06	0.686
ENSG00000172955	ADH6	Colon_Transverse	distal	-0.02	0.686
ENSG00000215256	DHRS4-AS1	Adipose_Visceral_Omentum	overall	-0.05	0.686
ENSG00000163995	ABLIM2	Cells_EBV-transformed_lymphocytes	distal	-0.02	0.686
ENSG00000255760	LINC02422	Adipose_Subcutaneous	male	0.02	0.686
ENSG00000259005	AC005479.1	Adipose_Visceral_Omentum	male	0.01	0.686
ENSG00000255435	AP001267.3	Adipose_Subcutaneous	female	0.53	0.686
ENSG00000249846	LINC02021	Adipose_Subcutaneous	female	0.01	0.686
ENSG00000188582	PAQR9	Whole_Blood	rectal	0.03	0.686
ENSG00000144381	HSPD1	Cells_EBV-transformed_lymphocytes	rectal	0.02	0.686
ENSG00000138738	PRDM5	Colon_Transverse	male	0.02	0.686
ENSG00000148396	SEC16A	Adipose_Visceral_Omentum	distal	0.01	0.686
ENSG00000231246	AL445426.1	Colon_Sigmoid	colon	-0.02	0.686
ENSG00000006128	TAC1	Adipose_Visceral_Omentum	distal	0.06	0.686
ENSG00000245080	MIR3150BHG	Cells_EBV-transformed_lymphocytes	distal	-0.01	0.686
ENSG00000169925	BRD3	Whole_Blood	female	-0.07	0.686
ENSG00000274341	AC005899.6	Colon_Transverse	female	0.03	0.686
ENSG00000168000	BSCL2	Cells_EBV-transformed_lymphocytes	colon	0.02	0.686
ENSG00000270091	AC015726.1	Adipose_Visceral_Omentum	colon	-0.01	0.686
ENSG00000102908	NFAT5	Adipose_Subcutaneous	male	0.04	0.686
ENSG00000008441	NFIX	Colon_Transverse	female	-0.04	0.686
ENSG00000167705	RILP	Adipose_Visceral_Omentum	overall	0.06	0.686
ENSG00000271780	AL118558.3	Whole_Blood	distal	0.01	0.686
ENSG00000215788	TNFRSF25	Cells_EBV-transformed_lymphocytes	male	-0.02	0.686
ENSG00000213793	ZNF888	Colon_Sigmoid	colon	0.02	0.686
ENSG00000224383	PRR29	Colon_Transverse	male	0.02	0.686
ENSG00000137872	SEMA6D	Colon_Transverse	proximal	0.07	0.686
ENSG00000256574	OR13A1	Cells_EBV-transformed_lymphocytes	overall	-0.01	0.686
ENSG00000255561	FDXACB1	Adipose_Subcutaneous	female	-0.04	0.686
ENSG00000255328	AC136475.5	Adipose_Visceral_Omentum	proximal	-0.01	0.686
ENSG00000147471	PLPBP	Colon_Sigmoid	male	-0.05	0.686
ENSG00000261829	AC009407.1	Colon_Sigmoid	colon	0.04	0.686
ENSG00000237301	AL121992.1	Cells_EBV-transformed_lymphocytes	distal	-0.01	0.686
ENSG00000185808	PIGP	Whole_Blood	rectal	-0.01	0.686
ENSG00000179058	C9orf50	Colon_Sigmoid	distal	0.13	0.686
ENSG00000280486	AC005329.3	Colon_Sigmoid	distal	0.06	0.686
ENSG00000071894	CPSF1	Whole_Blood	overall	0	0.686
ENSG00000250506	CDK3	Colon_Sigmoid	male	0.01	0.686
ENSG00000203710	CR1	Colon_Sigmoid	proximal	-0.04	0.686
ENSG00000071575	TRIB2	Whole_Blood	proximal	-0.02	0.686
ENSG00000186792	HYAL3	Cells_EBV-transformed_lymphocytes	colon	0.01	0.686
ENSG00000197785	ATAD3A	Adipose_Subcutaneous	rectal	0.08	0.686
ENSG00000274718	AL136964.1	Adipose_Visceral_Omentum	distal	-0.05	0.686
ENSG00000163606	CD200R1	Whole_Blood	overall	-0.02	0.686
ENSG00000115109	EPB41L5	Colon_Sigmoid	rectal	0.05	0.686
ENSG00000127249	ATP13A4	Adipose_Visceral_Omentum	rectal	-0.02	0.686
ENSG00000253559	OSGEPL1-AS1	Whole_Blood	distal	-0.01	0.686
ENSG00000102981	PARD6A	Adipose_Visceral_Omentum	female	0.04	0.686
ENSG00000230387	AL118508.1	Colon_Transverse	female	-0.01	0.686
ENSG00000197674	OR51C1P	Colon_Transverse	proximal	-0.03	0.686
ENSG00000136842	TMOD1	Whole_Blood	distal	-0.07	0.686
ENSG00000174332	GLIS1	Adipose_Subcutaneous	male	-0.02	0.686
ENSG00000167468	GPX4	Adipose_Visceral_Omentum	female	0.15	0.686
ENSG00000167281	RBFOX3	Adipose_Visceral_Omentum	overall	0.26	0.686
ENSG00000167468	GPX4	Cells_EBV-transformed_lymphocytes	female	0.13	0.686
ENSG00000167468	GPX4	Colon_Sigmoid	female	0.17	0.686
ENSG00000136731	UGGT1	Colon_Sigmoid	female	0.02	0.686
ENSG00000159228	CBR1	Adipose_Subcutaneous	distal	-0.02	0.686
ENSG00000008083	JARID2	Whole_Blood	colon	-0.02	0.686
ENSG00000227467	LINC01537	Adipose_Subcutaneous	distal	0.01	0.686
ENSG00000231768	LINC01354	Adipose_Subcutaneous	distal	-0.02	0.686
ENSG00000225855	RUSC1-AS1	Adipose_Visceral_Omentum	colon	-0.02	0.686
ENSG00000275052	PPP4R3B	Colon_Sigmoid	female	-0.02	0.686
ENSG00000108064	TFAM	Adipose_Subcutaneous	colon	-0.01	0.686
ENSG00000183248	PRR36	Whole_Blood	rectal	-0.06	0.686
ENSG00000092098	RNF31	Colon_Sigmoid	distal	-0.03	0.686
ENSG00000111664	GNB3	Adipose_Visceral_Omentum	rectal	0.01	0.686
ENSG00000243660	ZNF487	Cells_EBV-transformed_lymphocytes	female	0.19	0.686
ENSG00000273402	AC004908.3	Colon_Sigmoid	overall	-0.01	0.686
ENSG00000151465	CDC123	Whole_Blood	overall	0.02	0.686
ENSG00000229619	MBNL1-AS1	Colon_Sigmoid	colon	0.01	0.686
ENSG00000196937	FAM3C	Adipose_Subcutaneous	proximal	-0.01	0.686
ENSG00000198931	APRT	Adipose_Visceral_Omentum	distal	0.04	0.686
ENSG00000068654	POLR1A	Whole_Blood	overall	-0.01	0.686
ENSG00000112303	VNN2	Colon_Transverse	colon	0.01	0.686
ENSG00000122548	KIAA0087	Adipose_Visceral_Omentum	female	0.04	0.686
ENSG00000197261	C6orf141	Adipose_Visceral_Omentum	male	-0.04	0.686
ENSG00000150457	LATS2	Adipose_Subcutaneous	overall	0.05	0.686
ENSG00000115561	CHMP3	Colon_Sigmoid	male	-0.01	0.686
ENSG00000100099	HPS4	Adipose_Subcutaneous	female	0.01	0.686
ENSG00000081853	PCDHGA2	Colon_Sigmoid	distal	-0.03	0.686
ENSG00000145423	SFRP2	Adipose_Subcutaneous	female	0.11	0.686
ENSG00000170584	NUDCD2	Adipose_Subcutaneous	male	0.03	0.686
ENSG00000099917	MED15	Colon_Sigmoid	male	-0.01	0.686
ENSG00000272472	AL512283.1	Colon_Transverse	male	0.03	0.686
ENSG00000183036	PCP4	Adipose_Visceral_Omentum	rectal	-0.13	0.686
ENSG00000168566	SNRNP48	Adipose_Visceral_Omentum	male	0.04	0.686
ENSG00000174442	ZWILCH	Cells_EBV-transformed_lymphocytes	proximal	0.02	0.686
ENSG00000121775	TMEM39B	Colon_Sigmoid	proximal	-0.17	0.686
ENSG00000249388	AC023794.3	Colon_Transverse	female	-0.16	0.686
ENSG00000121775	TMEM39B	Colon_Transverse	proximal	-0.15	0.686
ENSG00000139083	ETV6	Adipose_Subcutaneous	proximal	0.06	0.686
ENSG00000206567	AC022007.1	Cells_EBV-transformed_lymphocytes	female	0.07	0.686
ENSG00000244752	CRYBB2	Adipose_Visceral_Omentum	overall	0.04	0.686
ENSG00000281106	TMEM272	Whole_Blood	colon	-0.01	0.686
ENSG00000133393	FOPNL	Colon_Sigmoid	colon	0.07	0.686
ENSG00000028839	TBPL1	Adipose_Visceral_Omentum	distal	0.05	0.686
ENSG00000146166	LGSN	Cells_EBV-transformed_lymphocytes	colon	-0.01	0.686
ENSG00000204599	TRIM39	Adipose_Subcutaneous	overall	-0.04	0.686
ENSG00000109576	AADAT	Adipose_Subcutaneous	distal	-0.02	0.686
ENSG00000225643	AL606491.1	Adipose_Subcutaneous	overall	-0.06	0.686
ENSG00000275464	FP565260.1	Whole_Blood	male	-0.01	0.686
ENSG00000145945	FAM50B	Adipose_Visceral_Omentum	colon	0.02	0.686
ENSG00000144227	NXPH2	Adipose_Visceral_Omentum	distal	0.02	0.686
ENSG00000261654	AL360270.2	Cells_EBV-transformed_lymphocytes	colon	0.01	0.686
ENSG00000075945	KIFAP3	Adipose_Visceral_Omentum	colon	0.03	0.686
ENSG00000244198	AC004889.1	Adipose_Subcutaneous	proximal	0.02	0.686
ENSG00000136044	APPL2	Cells_EBV-transformed_lymphocytes	overall	0.04	0.686
ENSG00000180611	MB21D2	Adipose_Visceral_Omentum	rectal	-0.1	0.686
ENSG00000255237	AC138230.1	Colon_Transverse	male	-0.09	0.686
ENSG00000189045	ANKDD1B	Colon_Sigmoid	distal	0.08	0.686
ENSG00000174004	NRROS	Colon_Transverse	rectal	-0.06	0.686
ENSG00000237950	AL357079.1	Colon_Sigmoid	male	0.04	0.686
ENSG00000156411	ATP5MPL	Adipose_Subcutaneous	proximal	0.03	0.686
ENSG00000162434	JAK1	Adipose_Visceral_Omentum	overall	-0.03	0.686
ENSG00000166965	RCCD1	Adipose_Visceral_Omentum	distal	-0.01	0.686
ENSG00000100412	ACO2	Cells_EBV-transformed_lymphocytes	male	0.04	0.686
ENSG00000078043	PIAS2	Adipose_Visceral_Omentum	distal	0.03	0.686
ENSG00000061676	NCKAP1	Adipose_Visceral_Omentum	colon	0.04	0.686
ENSG00000259511	UBE2Q2L	Colon_Transverse	overall	-0.01	0.686
ENSG00000136732	GYPC	Adipose_Subcutaneous	male	0.04	0.686
ENSG00000117791	MARC2	Adipose_Visceral_Omentum	overall	0	0.686
ENSG00000154153	RETREG1	Adipose_Visceral_Omentum	female	-0.03	0.686
ENSG00000205959	AC105345.1	Whole_Blood	overall	0.01	0.686
ENSG00000260304	AC009088.2	Cells_EBV-transformed_lymphocytes	colon	-0.02	0.686
ENSG00000273018	FAM106A	Adipose_Subcutaneous	proximal	-0.02	0.686
ENSG00000149503	INCENP	Colon_Sigmoid	proximal	-0.04	0.686
ENSG00000143919	CAMKMT	Whole_Blood	distal	-0.02	0.686
ENSG00000132749	TESMIN	Whole_Blood	male	-0.02	0.686
ENSG00000267481	AC011477.2	Adipose_Subcutaneous	distal	0.08	0.686
ENSG00000231106	LINC01436	Colon_Sigmoid	female	-0.01	0.686
ENSG00000225963	AC009950.1	Adipose_Subcutaneous	rectal	-0.04	0.686
ENSG00000259943	AL050341.2	Adipose_Subcutaneous	colon	0.02	0.686
ENSG00000235888	AF064858.1	Adipose_Subcutaneous	proximal	-0.03	0.686
ENSG00000077235	GTF3C1	Adipose_Subcutaneous	male	-0.04	0.686
ENSG00000060971	ACAA1	Adipose_Visceral_Omentum	rectal	-0.03	0.686
ENSG00000107669	ATE1	Adipose_Subcutaneous	overall	-0.02	0.686
ENSG00000184574	LPAR5	Adipose_Subcutaneous	colon	0.07	0.686
ENSG00000184281	TSSC4	Adipose_Subcutaneous	proximal	0.04	0.686
ENSG00000151320	AKAP6	Adipose_Visceral_Omentum	rectal	-0.11	0.686
ENSG00000266604	LINC01887	Cells_EBV-transformed_lymphocytes	proximal	-0.04	0.686
ENSG00000184281	TSSC4	Cells_EBV-transformed_lymphocytes	proximal	0.04	0.686
ENSG00000237637	FRY-AS1	Cells_EBV-transformed_lymphocytes	proximal	-0.07	0.686
ENSG00000237637	FRY-AS1	Colon_Sigmoid	proximal	-0.04	0.686
ENSG00000271425	NBPF10	Colon_Transverse	distal	0.8	0.686
ENSG00000227487	NCAM1-AS1	Colon_Transverse	male	-0.2	0.686
ENSG00000184281	TSSC4	Colon_Transverse	proximal	0.03	0.686
ENSG00000236782	AL391650.1	Adipose_Visceral_Omentum	colon	-0.02	0.687
ENSG00000167065	DUSP18	Adipose_Visceral_Omentum	male	-0.02	0.687
ENSG00000154277	UCHL1	Whole_Blood	rectal	-0.04	0.687
ENSG00000170142	UBE2E1	Adipose_Visceral_Omentum	rectal	0.17	0.687
ENSG00000149577	SIDT2	Adipose_Visceral_Omentum	distal	-0.03	0.687
ENSG00000254505	CHMP4A	Adipose_Visceral_Omentum	proximal	0.04	0.687
ENSG00000127952	STYXL1	Adipose_Subcutaneous	overall	-0.01	0.687
ENSG00000178467	P4HTM	Adipose_Subcutaneous	colon	0.01	0.687
ENSG00000267365	KCNJ2-AS1	Adipose_Visceral_Omentum	distal	0.06	0.687
ENSG00000133835	HSD17B4	Colon_Transverse	distal	-0.03	0.687
ENSG00000267467	APOC4	Cells_EBV-transformed_lymphocytes	proximal	0.04	0.687
ENSG00000234393	AL592546.2	Adipose_Subcutaneous	female	-0.04	0.687
ENSG00000128512	DOCK4	Adipose_Subcutaneous	distal	0.05	0.687
ENSG00000100220	RTCB	Colon_Sigmoid	distal	-0.03	0.687
ENSG00000261777	AC012184.3	Colon_Transverse	male	0.02	0.687
ENSG00000117595	IRF6	Cells_EBV-transformed_lymphocytes	rectal	0.01	0.687
ENSG00000138315	OIT3	Colon_Transverse	rectal	-0.12	0.687
ENSG00000247324	AC010547.1	Colon_Sigmoid	overall	0.01	0.687
ENSG00000109323	MANBA	Colon_Transverse	rectal	0.05	0.687
ENSG00000150337	FCGR1A	Adipose_Subcutaneous	distal	-0.09	0.687
ENSG00000235098	ANKRD65	Adipose_Visceral_Omentum	proximal	0.06	0.687
ENSG00000101290	CDS2	Adipose_Visceral_Omentum	female	-0.08	0.687
ENSG00000156958	GALK2	Colon_Transverse	female	0.08	0.687
ENSG00000188986	NELFB	Adipose_Visceral_Omentum	rectal	0.01	0.687
ENSG00000181234	TMEM132C	Adipose_Subcutaneous	proximal	-0.03	0.687
ENSG00000136111	TBC1D4	Adipose_Visceral_Omentum	distal	-0.02	0.687
ENSG00000237877	LINC01473	Cells_EBV-transformed_lymphocytes	distal	0.03	0.687
ENSG00000280594	BTG3-AS1	Cells_EBV-transformed_lymphocytes	distal	0.02	0.687
ENSG00000250167	AC034206.1	Adipose_Subcutaneous	female	-0.02	0.687
ENSG00000075336	TIMM21	Colon_Sigmoid	distal	-0.04	0.687
ENSG00000103335	PIEZO1	Colon_Sigmoid	distal	0.02	0.687
ENSG00000205181	LINC00654	Colon_Transverse	proximal	0.04	0.687
ENSG00000145242	EPHA5	Colon_Transverse	distal	0.03	0.687
ENSG00000099260	PALMD	Adipose_Subcutaneous	male	0.03	0.687
ENSG00000254485	AC026191.1	Colon_Transverse	male	0.02	0.687
ENSG00000263072	ZNF213-AS1	Adipose_Subcutaneous	distal	0.01	0.687
ENSG00000272686	AC006333.2	Cells_EBV-transformed_lymphocytes	female	-0.03	0.687
ENSG00000267481	AC011477.2	Whole_Blood	female	0.03	0.687
ENSG00000013583	HEBP1	Colon_Transverse	colon	0.01	0.687
ENSG00000225783	MIAT	Colon_Sigmoid	distal	0.02	0.687
ENSG00000228242	AC093495.1	Adipose_Subcutaneous	proximal	-0.03	0.687
ENSG00000181773	GPR3	Colon_Sigmoid	female	0.03	0.687
ENSG00000172831	CES2	Whole_Blood	colon	0.06	0.687
ENSG00000148362	PAXX	Adipose_Subcutaneous	distal	-0.06	0.687
ENSG00000171130	ATP6V0E2	Cells_EBV-transformed_lymphocytes	proximal	-0.03	0.687
ENSG00000197386	HTT	Whole_Blood	overall	-2.37	0.687
ENSG00000008394	MGST1	Colon_Sigmoid	proximal	0.03	0.687
ENSG00000109680	TBC1D19	Adipose_Subcutaneous	overall	-0.1	0.687
ENSG00000181315	ZNF322	Adipose_Subcutaneous	rectal	0.01	0.687
ENSG00000081803	CADPS2	Colon_Sigmoid	proximal	-0.03	0.687
ENSG00000204666	AC010624.1	Colon_Transverse	proximal	0.01	0.687
ENSG00000144476	ACKR3	Adipose_Visceral_Omentum	rectal	0.06	0.687
ENSG00000260369	AC120024.1	Adipose_Subcutaneous	male	-0.09	0.687
ENSG00000075790	BCAP29	Adipose_Visceral_Omentum	male	0.02	0.687
ENSG00000170264	FAM161A	Colon_Sigmoid	male	-0.04	0.687
ENSG00000082213	C5orf22	Adipose_Visceral_Omentum	male	-0.02	0.687
ENSG00000114251	WNT5A	Colon_Sigmoid	rectal	-0.04	0.687
ENSG00000204666	AC010624.1	Adipose_Subcutaneous	distal	0.01	0.687
ENSG00000185527	PDE6G	Whole_Blood	female	0.03	0.687
ENSG00000267986	AC130469.1	Adipose_Visceral_Omentum	overall	-0.01	0.687
ENSG00000268592	AL355312.3	Colon_Transverse	proximal	0.02	0.687
ENSG00000162623	TYW3	Whole_Blood	colon	-0.03	0.687
ENSG00000131471	AOC3	Adipose_Visceral_Omentum	overall	0.05	0.687
ENSG00000231367	LINC02613	Adipose_Subcutaneous	female	0.01	0.687
ENSG00000112339	HBS1L	Cells_EBV-transformed_lymphocytes	male	-0.02	0.687
ENSG00000112078	KCTD20	Adipose_Subcutaneous	proximal	-0.04	0.687
ENSG00000109101	FOXN1	Colon_Transverse	overall	0.02	0.687
ENSG00000125814	NAPB	Colon_Sigmoid	overall	0.02	0.687
ENSG00000013573	DDX11	Cells_EBV-transformed_lymphocytes	female	-0.01	0.687
ENSG00000261087	AP003469.4	Colon_Transverse	distal	-0.05	0.687
ENSG00000272894	AC004982.2	Colon_Sigmoid	proximal	0.02	0.687
ENSG00000172426	RSPH9	Whole_Blood	rectal	-0.03	0.687
ENSG00000184434	LRRC19	Cells_EBV-transformed_lymphocytes	overall	-0.01	0.687
ENSG00000155592	ZKSCAN2	Adipose_Subcutaneous	proximal	-0.01	0.687
ENSG00000159733	ZFYVE28	Whole_Blood	male	-0.02	0.687
ENSG00000125863	MKKS	Whole_Blood	female	-0.01	0.687
ENSG00000267838	AC245884.8	Colon_Sigmoid	female	0.01	0.687
ENSG00000169347	GP2	Colon_Sigmoid	female	0.11	0.687
ENSG00000125249	RAP2A	Colon_Sigmoid	male	0.05	0.687
ENSG00000179604	CDC42EP4	Colon_Transverse	male	0.04	0.687
ENSG00000113361	CDH6	Adipose_Visceral_Omentum	female	0.09	0.687
ENSG00000165915	SLC39A13	Whole_Blood	proximal	0.03	0.687
ENSG00000125826	RBCK1	Adipose_Subcutaneous	distal	-0.01	0.687
ENSG00000223552	CCR5AS	Whole_Blood	overall	0.02	0.687
ENSG00000237036	ZEB1-AS1	Cells_EBV-transformed_lymphocytes	female	-0.08	0.687
ENSG00000125245	GPR18	Adipose_Visceral_Omentum	distal	-0.04	0.687
ENSG00000169715	MT1E	Adipose_Subcutaneous	female	0.01	0.687
ENSG00000154153	RETREG1	Whole_Blood	male	-0.01	0.687
ENSG00000187902	SHISA7	Colon_Transverse	proximal	-0.06	0.687
ENSG00000115616	SLC9A2	Cells_EBV-transformed_lymphocytes	proximal	-0.24	0.687
ENSG00000111669	TPI1	Colon_Transverse	distal	0.06	0.687
ENSG00000159588	CCDC17	Colon_Sigmoid	female	-0.02	0.687
ENSG00000100473	COCH	Whole_Blood	colon	-0.02	0.687
ENSG00000079689	SCGN	Colon_Sigmoid	proximal	0.06	0.687
ENSG00000155592	ZKSCAN2	Colon_Sigmoid	distal	0.01	0.687
ENSG00000107282	APBA1	Adipose_Subcutaneous	proximal	0.06	0.687
ENSG00000270522	AL162713.1	Colon_Sigmoid	overall	0.02	0.687
ENSG00000050327	ARHGEF5	Colon_Sigmoid	rectal	0.01	0.687
ENSG00000150787	PTS	Adipose_Visceral_Omentum	colon	-0.05	0.687
ENSG00000198734	F5	Colon_Sigmoid	male	0.04	0.687
ENSG00000081853	PCDHGA2	Adipose_Visceral_Omentum	distal	-0.03	0.687
ENSG00000235563	AL445183.2	Adipose_Visceral_Omentum	female	0.02	0.687
ENSG00000099940	SNAP29	Colon_Transverse	distal	0.01	0.687
ENSG00000162604	TM2D1	Cells_EBV-transformed_lymphocytes	proximal	0.02	0.687
ENSG00000180884	ZNF792	Adipose_Visceral_Omentum	male	-0.02	0.687
ENSG00000101439	CST3	Adipose_Visceral_Omentum	female	-0.04	0.687
ENSG00000259635	AC100830.1	Adipose_Visceral_Omentum	colon	-0.11	0.687
ENSG00000164047	CAMP	Adipose_Visceral_Omentum	overall	0.06	0.687
ENSG00000149313	AASDHPPT	Colon_Transverse	female	-0.06	0.687
ENSG00000107902	LHPP	Whole_Blood	rectal	-0.01	0.687
ENSG00000103126	AXIN1	Colon_Transverse	rectal	0.04	0.687
ENSG00000138759	FRAS1	Adipose_Subcutaneous	rectal	-0.03	0.687
ENSG00000237126	AC073254.1	Adipose_Subcutaneous	female	-0.07	0.687
ENSG00000130600	H19	Colon_Transverse	male	-0.11	0.687
ENSG00000135736	CCDC102A	Colon_Sigmoid	rectal	0.01	0.687
ENSG00000121578	B4GALT4	Colon_Sigmoid	proximal	-0.03	0.687
ENSG00000125743	SNRPD2	Adipose_Visceral_Omentum	female	-0.01	0.687
ENSG00000186594	MIR22HG	Colon_Sigmoid	distal	0.02	0.687
ENSG00000105983	LMBR1	Adipose_Subcutaneous	colon	0.02	0.687
ENSG00000227544	AC018647.1	Adipose_Subcutaneous	colon	-0.02	0.687
ENSG00000184983	NDUFA6	Colon_Transverse	colon	0	0.687
ENSG00000163684	RPP14	Whole_Blood	male	-0.02	0.687
ENSG00000142207	URB1	Adipose_Visceral_Omentum	distal	0.01	0.687
ENSG00000100299	ARSA	Adipose_Visceral_Omentum	colon	0.02	0.687
ENSG00000153391	INO80C	Colon_Sigmoid	proximal	-0.02	0.687
ENSG00000234350	AC007405.1	Adipose_Subcutaneous	male	0.06	0.687
ENSG00000268087	AC008764.2	Cells_EBV-transformed_lymphocytes	male	-0.18	0.687
ENSG00000092148	HECTD1	Colon_Sigmoid	rectal	-0.27	0.687
ENSG00000049247	UTS2	Whole_Blood	proximal	-0.01	0.687
ENSG00000169427	KCNK9	Colon_Transverse	proximal	0.04	0.687
ENSG00000006282	SPATA20	Adipose_Subcutaneous	overall	0	0.687
ENSG00000171295	ZNF440	Adipose_Visceral_Omentum	rectal	0.02	0.687
ENSG00000138031	ADCY3	Cells_EBV-transformed_lymphocytes	distal	0.01	0.687
ENSG00000247081	BAALC-AS1	Adipose_Visceral_Omentum	overall	0.02	0.687
ENSG00000135596	MICAL1	Adipose_Subcutaneous	distal	0.02	0.687
ENSG00000213096	ZNF254	Adipose_Subcutaneous	colon	-0.02	0.687
ENSG00000270035	AL359881.2	Colon_Transverse	rectal	-0.03	0.687
ENSG00000145982	FARS2	Adipose_Subcutaneous	proximal	-0.21	0.687
ENSG00000259124	AC008050.1	Colon_Transverse	colon	-0.02	0.687
ENSG00000274128	AC027807.2	Colon_Sigmoid	overall	0.08	0.687
ENSG00000213999	MEF2B	Adipose_Visceral_Omentum	male	0.02	0.687
ENSG00000137814	HAUS2	Adipose_Subcutaneous	female	-0.05	0.687
ENSG00000184702	SEPTIN5	Whole_Blood	colon	-0.05	0.687
ENSG00000179639	FCER1A	Colon_Transverse	colon	-0.02	0.687
ENSG00000143149	ALDH9A1	Colon_Transverse	rectal	0.01	0.687
ENSG00000145020	AMT	Colon_Transverse	colon	-0.01	0.687
ENSG00000107738	VSIR	Adipose_Subcutaneous	rectal	-0.03	0.687
ENSG00000137574	TGS1	Whole_Blood	proximal	0.03	0.687
ENSG00000163531	NFASC	Adipose_Visceral_Omentum	overall	-0.04	0.687
ENSG00000009335	UBE3C	Colon_Sigmoid	rectal	0.25	0.687
ENSG00000099999	RNF215	Adipose_Subcutaneous	distal	-0.04	0.687
ENSG00000132259	CNGA4	Adipose_Subcutaneous	overall	-0.01	0.687
ENSG00000114166	KAT2B	Whole_Blood	distal	0.02	0.687
ENSG00000183426	NPIPA1	Adipose_Visceral_Omentum	rectal	-0.01	0.687
ENSG00000260257	AL035071.1	Colon_Sigmoid	proximal	-0.02	0.687
ENSG00000151413	NUBPL	Adipose_Subcutaneous	male	-0.02	0.687
ENSG00000139133	ALG10	Colon_Sigmoid	proximal	0.03	0.687
ENSG00000196605	ZNF846	Whole_Blood	female	0.11	0.687
ENSG00000178950	GAK	Adipose_Visceral_Omentum	rectal	-0.01	0.687
ENSG00000115266	APC2	Cells_EBV-transformed_lymphocytes	overall	-0.03	0.687
ENSG00000205790	DPP9-AS1	Whole_Blood	female	-0.03	0.687
ENSG00000133627	ACTR3B	Adipose_Visceral_Omentum	proximal	0.23	0.687
ENSG00000092345	DAZL	Cells_EBV-transformed_lymphocytes	proximal	-0.09	0.687
ENSG00000275055	AC011468.5	Adipose_Subcutaneous	proximal	-0.02	0.687
ENSG00000177697	CD151	Cells_EBV-transformed_lymphocytes	colon	0	0.687
ENSG00000180340	FZD2	Adipose_Subcutaneous	proximal	-0.17	0.687
ENSG00000124222	STX16	Adipose_Visceral_Omentum	distal	0.03	0.687
ENSG00000096433	ITPR3	Adipose_Visceral_Omentum	distal	-0.01	0.687
ENSG00000123838	C4BPA	Adipose_Visceral_Omentum	distal	-0.02	0.687
ENSG00000170509	HSD17B13	Colon_Transverse	male	-0.01	0.687
ENSG00000131351	HAUS8	Whole_Blood	distal	0.02	0.687
ENSG00000164253	WDR41	Colon_Transverse	proximal	-0.02	0.687
ENSG00000205726	ITSN1	Colon_Sigmoid	female	0.05	0.687
ENSG00000214491	SEC14L6	Adipose_Subcutaneous	colon	0.01	0.687
ENSG00000241106	HLA-DOB	Whole_Blood	female	-0.02	0.687
ENSG00000164048	ZNF589	Colon_Sigmoid	rectal	-0.01	0.687
ENSG00000159267	HLCS	Adipose_Visceral_Omentum	rectal	0.02	0.687
ENSG00000174951	FUT1	Colon_Transverse	distal	0.03	0.687
ENSG00000119718	EIF2B2	Colon_Sigmoid	distal	-0.01	0.687
ENSG00000135506	OS9	Cells_EBV-transformed_lymphocytes	overall	-0.02	0.687
ENSG00000197978	GOLGA6L9	Whole_Blood	colon	0.02	0.687
ENSG00000125821	DTD1	Colon_Transverse	colon	0.01	0.687
ENSG00000099940	SNAP29	Colon_Sigmoid	distal	0.01	0.687
ENSG00000253878	AC087752.3	Adipose_Visceral_Omentum	male	-0.05	0.687
ENSG00000088899	LZTS3	Adipose_Visceral_Omentum	distal	0.02	0.687
ENSG00000138380	CARF	Colon_Sigmoid	overall	-0.01	0.687
ENSG00000126266	FFAR1	Cells_EBV-transformed_lymphocytes	female	-0.01	0.687
ENSG00000174013	FBXO45	Adipose_Visceral_Omentum	overall	0.04	0.687
ENSG00000169018	FEM1B	Colon_Transverse	overall	0.01	0.687
ENSG00000146477	SLC22A3	Colon_Transverse	distal	0.02	0.687
ENSG00000163597	SNHG16	Adipose_Subcutaneous	female	-0.05	0.687
ENSG00000251136	AF117829.1	Whole_Blood	distal	-0.01	0.687
ENSG00000226137	BAIAP2-DT	Whole_Blood	colon	-0.01	0.687
ENSG00000165055	METTL2B	Adipose_Visceral_Omentum	male	-0.01	0.687
ENSG00000102786	INTS6	Colon_Transverse	female	-0.04	0.687
ENSG00000188897	AC099489.1	Colon_Sigmoid	proximal	-0.04	0.687
ENSG00000276517	AL133243.3	Colon_Sigmoid	rectal	0.04	0.687
ENSG00000273188	AL022328.3	Colon_Sigmoid	overall	-0.02	0.687
ENSG00000019505	SYT13	Colon_Transverse	colon	0.01	0.687
ENSG00000268686	AC010643.1	Adipose_Subcutaneous	colon	0.01	0.687
ENSG00000113845	TIMMDC1	Colon_Sigmoid	distal	-0.03	0.687
ENSG00000248487	ABHD14A	Adipose_Visceral_Omentum	male	-0.03	0.687
ENSG00000134574	DDB2	Whole_Blood	female	0.04	0.687
ENSG00000226237	GAS1RR	Adipose_Subcutaneous	female	0.03	0.687
ENSG00000146109	ABT1	Colon_Sigmoid	distal	0.02	0.687
ENSG00000197177	ADGRA1	Colon_Sigmoid	overall	-0.04	0.687
ENSG00000109445	ZNF330	Whole_Blood	male	0.04	0.687
ENSG00000158457	TSPAN33	Adipose_Visceral_Omentum	male	0.01	0.687
ENSG00000092200	RPGRIP1	Colon_Sigmoid	overall	-0.05	0.687
ENSG00000188404	SELL	Whole_Blood	male	-0.01	0.687
ENSG00000183155	RABIF	Colon_Sigmoid	overall	0.02	0.687
ENSG00000185869	ZNF829	Colon_Transverse	colon	-0.03	0.687
ENSG00000053900	ANAPC4	Adipose_Subcutaneous	proximal	0.01	0.687
ENSG00000169087	HSPBAP1	Adipose_Visceral_Omentum	male	-0.01	0.687
ENSG00000014123	UFL1	Whole_Blood	distal	0.02	0.687
ENSG00000267279	AC090409.1	Whole_Blood	male	0.02	0.687
ENSG00000100994	PYGB	Adipose_Subcutaneous	overall	-0.02	0.687
ENSG00000197223	C1D	Adipose_Visceral_Omentum	overall	0.02	0.687
ENSG00000149292	TTC12	Colon_Sigmoid	colon	0.01	0.687
ENSG00000238287	AL603839.3	Adipose_Subcutaneous	female	-0.01	0.687
ENSG00000135480	KRT7	Colon_Sigmoid	overall	0.01	0.687
ENSG00000226516	FAM138B	Adipose_Visceral_Omentum	female	-0.26	0.687
ENSG00000224243	SOX1-OT	Colon_Sigmoid	female	0.04	0.687
ENSG00000204304	PBX2	Adipose_Visceral_Omentum	colon	0.02	0.687
ENSG00000255455	AP003486.1	Colon_Sigmoid	overall	0.01	0.687
ENSG00000188313	PLSCR1	Adipose_Subcutaneous	colon	-0.01	0.687
ENSG00000261476	AC009163.4	Cells_EBV-transformed_lymphocytes	distal	-0.06	0.687
ENSG00000197566	ZNF624	Adipose_Visceral_Omentum	overall	-0.01	0.687
ENSG00000267150	AC006557.1	Colon_Transverse	overall	0.01	0.687
ENSG00000173597	SULT1B1	Adipose_Subcutaneous	rectal	0.05	0.687
ENSG00000168936	TMEM129	Colon_Transverse	rectal	0.01	0.687
ENSG00000121743	GJA3	Adipose_Visceral_Omentum	distal	0.02	0.687
ENSG00000163704	PRRT3	Cells_EBV-transformed_lymphocytes	colon	0.02	0.687
ENSG00000112304	ACOT13	Colon_Sigmoid	distal	0.03	0.687
ENSG00000227456	LINC00310	Whole_Blood	rectal	-0.02	0.687
ENSG00000197081	IGF2R	Adipose_Visceral_Omentum	female	-0.02	0.687
ENSG00000187862	TTC24	Colon_Transverse	male	0.02	0.687
ENSG00000175595	ERCC4	Adipose_Subcutaneous	overall	0.04	0.687
ENSG00000271888	AL136162.1	Adipose_Subcutaneous	distal	-0.03	0.687
ENSG00000158483	FAM86C1	Colon_Sigmoid	rectal	0.01	0.687
ENSG00000260773	AC055855.1	Colon_Transverse	male	-0.16	0.687
ENSG00000106823	ECM2	Adipose_Subcutaneous	colon	0.03	0.687
ENSG00000179673	RPRML	Colon_Sigmoid	overall	-0.01	0.687
ENSG00000254343	AC091563.1	Adipose_Visceral_Omentum	male	0.04	0.687
ENSG00000063245	EPN1	Cells_EBV-transformed_lymphocytes	overall	0.03	0.687
ENSG00000228401	AL590226.1	Adipose_Subcutaneous	distal	0.05	0.687
ENSG00000267801	AC087289.5	Colon_Transverse	rectal	0.02	0.687
ENSG00000148483	TMEM236	Whole_Blood	male	0.03	0.687
ENSG00000135740	SLC9A5	Adipose_Subcutaneous	proximal	-0.05	0.687
ENSG00000162430	SELENON	Adipose_Subcutaneous	proximal	-0.03	0.687
ENSG00000100994	PYGB	Colon_Transverse	overall	0.01	0.687
ENSG00000237310	AC008267.5	Whole_Blood	overall	-0.01	0.687
ENSG00000187944	C2orf66	Adipose_Visceral_Omentum	overall	-0.04	0.687
ENSG00000055957	ITIH1	Adipose_Visceral_Omentum	proximal	-0.09	0.687
ENSG00000151135	TMEM263	Colon_Sigmoid	male	0.02	0.687
ENSG00000143740	SNAP47	Adipose_Subcutaneous	proximal	0.02	0.687
ENSG00000135452	TSPAN31	Colon_Sigmoid	distal	-0.06	0.687
ENSG00000108528	SLC25A11	Adipose_Visceral_Omentum	male	-0.04	0.687
ENSG00000266588	AC006441.4	Adipose_Visceral_Omentum	distal	-0.03	0.687
ENSG00000204228	HSD17B8	Adipose_Visceral_Omentum	female	0.01	0.687
ENSG00000279833	AL031846.2	Cells_EBV-transformed_lymphocytes	distal	-0.08	0.687
ENSG00000142544	CTU1	Whole_Blood	rectal	-0.04	0.687
ENSG00000112651	MRPL2	Colon_Transverse	distal	0.03	0.687
ENSG00000114857	NKTR	Colon_Transverse	distal	0.01	0.687
ENSG00000079134	THOC1	Colon_Transverse	male	-0.01	0.687
ENSG00000182648	LINC01006	Cells_EBV-transformed_lymphocytes	male	0.02	0.687
ENSG00000198517	MAFK	Adipose_Visceral_Omentum	male	-0.06	0.687
ENSG00000188997	KCTD21	Colon_Transverse	proximal	-0.05	0.687
ENSG00000168356	SCN11A	Adipose_Visceral_Omentum	distal	-0.03	0.687
ENSG00000124523	SIRT5	Cells_EBV-transformed_lymphocytes	female	0.02	0.687
ENSG00000260233	SSSCA1-AS1	Cells_EBV-transformed_lymphocytes	overall	-0.01	0.687
ENSG00000164053	ATRIP	Adipose_Visceral_Omentum	male	-0.03	0.687
ENSG00000140092	FBLN5	Adipose_Subcutaneous	overall	0.02	0.687
ENSG00000072832	CRMP1	Colon_Sigmoid	male	-0.02	0.687
ENSG00000258818	RNASE4	Adipose_Visceral_Omentum	colon	-0.02	0.687
ENSG00000245261	AL133375.1	Adipose_Visceral_Omentum	distal	-0.03	0.687
ENSG00000172482	AGXT	Colon_Transverse	colon	-0.01	0.687
ENSG00000268686	AC010643.1	Colon_Sigmoid	rectal	0.01	0.687
ENSG00000113851	CRBN	Colon_Transverse	overall	-0.09	0.687
ENSG00000117505	DR1	Colon_Transverse	distal	0.02	0.687
ENSG00000100092	SH3BP1	Adipose_Subcutaneous	proximal	-0.02	0.687
ENSG00000255587	RAB44	Colon_Transverse	proximal	-0.04	0.687
ENSG00000132294	EFR3A	Colon_Transverse	rectal	0.01	0.687
ENSG00000166704	ZNF606	Colon_Sigmoid	male	-0.03	0.687
ENSG00000225484	NUTM2B-AS1	Adipose_Visceral_Omentum	colon	0.02	0.687
ENSG00000125648	SLC25A23	Colon_Transverse	overall	0.02	0.687
ENSG00000124602	UNC5CL	Whole_Blood	male	-0.03	0.687
ENSG00000175662	TOM1L2	Colon_Transverse	female	0.02	0.687
ENSG00000130309	COLGALT1	Colon_Sigmoid	distal	-0.05	0.687
ENSG00000225731	AP001627.1	Adipose_Subcutaneous	male	0.01	0.687
ENSG00000189409	MMP23B	Adipose_Subcutaneous	male	-0.07	0.687
ENSG00000148734	NPFFR1	Adipose_Visceral_Omentum	proximal	0.04	0.687
ENSG00000135503	ACVR1B	Adipose_Visceral_Omentum	male	-0.02	0.687
ENSG00000144028	SNRNP200	Colon_Transverse	overall	0.01	0.687
ENSG00000142230	SAE1	Colon_Transverse	colon	0.03	0.687
ENSG00000152214	RIT2	Colon_Transverse	female	0.09	0.687
ENSG00000105204	DYRK1B	Colon_Transverse	overall	0.01	0.687
ENSG00000143578	CREB3L4	Colon_Transverse	distal	0.02	0.687
ENSG00000184719	RNLS	Adipose_Subcutaneous	rectal	0.04	0.687
ENSG00000178971	CTC1	Adipose_Subcutaneous	colon	0.01	0.687
ENSG00000176155	CCDC57	Colon_Sigmoid	rectal	0.02	0.687
ENSG00000152785	BMP3	Adipose_Subcutaneous	colon	-0.02	0.687
ENSG00000099860	GADD45B	Whole_Blood	colon	0.07	0.687
ENSG00000174718	RESF1	Cells_EBV-transformed_lymphocytes	female	0.12	0.687
ENSG00000138035	PNPT1	Adipose_Subcutaneous	rectal	0.04	0.687
ENSG00000128487	SPECC1	Colon_Sigmoid	female	-0.02	0.687
ENSG00000106927	AMBP	Colon_Transverse	rectal	-0.06	0.687
ENSG00000166927	MS4A7	Adipose_Visceral_Omentum	proximal	-0.01	0.687
ENSG00000197956	S100A6	Adipose_Subcutaneous	overall	0.07	0.687
ENSG00000141556	TBCD	Whole_Blood	colon	0.01	0.687
ENSG00000272899	ATP6V1FNB	Colon_Sigmoid	female	-0.05	0.687
ENSG00000249592	AC139887.2	Colon_Sigmoid	proximal	0.03	0.687
ENSG00000166938	DIS3L	Whole_Blood	distal	0.01	0.687
ENSG00000260423	LINC02367	Colon_Transverse	female	0.01	0.687
ENSG00000197599	CCDC154	Adipose_Visceral_Omentum	male	-0.01	0.687
ENSG00000082438	COBLL1	Colon_Sigmoid	proximal	-0.13	0.687
ENSG00000151320	AKAP6	Colon_Transverse	rectal	-0.06	0.687
ENSG00000266265	KLF14	Adipose_Visceral_Omentum	proximal	-0.04	0.687
ENSG00000164024	METAP1	Colon_Transverse	colon	0.02	0.687
ENSG00000160207	HSF2BP	Adipose_Visceral_Omentum	male	-0.03	0.687
ENSG00000132286	TIMM10B	Colon_Sigmoid	overall	-0.01	0.687
ENSG00000139168	ZCRB1	Whole_Blood	distal	-0.02	0.687
ENSG00000142544	CTU1	Adipose_Subcutaneous	proximal	0.02	0.687
ENSG00000171476	HOPX	Adipose_Visceral_Omentum	colon	0.01	0.687
ENSG00000214708	AC116407.1	Whole_Blood	female	-0.07	0.687
ENSG00000100124	ANKRD54	Adipose_Visceral_Omentum	female	0.01	0.687
ENSG00000259940	AC109449.1	Colon_Transverse	distal	0.02	0.687
ENSG00000160325	CACFD1	Whole_Blood	female	0.02	0.687
ENSG00000241163	LINC00877	Cells_EBV-transformed_lymphocytes	overall	0.01	0.687
ENSG00000130770	ATP5IF1	Adipose_Visceral_Omentum	female	-0.02	0.687
ENSG00000260778	AC009065.4	Adipose_Visceral_Omentum	male	-0.02	0.687
ENSG00000124749	COL21A1	Adipose_Subcutaneous	female	0.01	0.687
ENSG00000243176	AC092944.1	Whole_Blood	overall	0.02	0.687
ENSG00000124839	RAB17	Colon_Transverse	colon	0.04	0.687
ENSG00000119632	IFI27L2	Adipose_Visceral_Omentum	distal	-0.01	0.687
ENSG00000111432	FZD10	Adipose_Visceral_Omentum	rectal	0.06	0.687
ENSG00000225880	LINC00115	Whole_Blood	proximal	0.32	0.687
ENSG00000231105	AL031728.1	Adipose_Visceral_Omentum	overall	0.03	0.687
ENSG00000184903	IMMP2L	Adipose_Subcutaneous	male	0.02	0.687
ENSG00000223960	CHROMR	Colon_Transverse	proximal	-0.03	0.687
ENSG00000110060	PUS3	Adipose_Subcutaneous	male	0.03	0.687
ENSG00000204099	NEU4	Adipose_Subcutaneous	male	-0.01	0.687
ENSG00000149474	KAT14	Whole_Blood	colon	-0.02	0.687
ENSG00000257252	AC124947.1	Colon_Transverse	female	-0.01	0.687
ENSG00000099999	RNF215	Adipose_Visceral_Omentum	colon	-0.03	0.687
ENSG00000231177	LINC00852	Adipose_Subcutaneous	female	-0.02	0.687
ENSG00000166004	CEP295	Colon_Transverse	male	-0.01	0.687
ENSG00000260953	AC009093.4	Adipose_Subcutaneous	overall	-0.02	0.687
ENSG00000187630	DHRS4L2	Cells_EBV-transformed_lymphocytes	distal	0.01	0.687
ENSG00000265666	RARA-AS1	Cells_EBV-transformed_lymphocytes	male	-0.02	0.687
ENSG00000156574	NODAL	Whole_Blood	male	0.03	0.687
ENSG00000272054	AC007390.2	Cells_EBV-transformed_lymphocytes	male	0.03	0.687
ENSG00000117598	PLPPR5	Colon_Sigmoid	male	0.05	0.687
ENSG00000101670	LIPG	Colon_Transverse	proximal	0.06	0.687
ENSG00000196417	ZNF765	Adipose_Visceral_Omentum	overall	0.01	0.687
ENSG00000100523	DDHD1	Colon_Sigmoid	proximal	0.02	0.687
ENSG00000204138	PHACTR4	Adipose_Subcutaneous	distal	0.01	0.687
ENSG00000165219	GAPVD1	Colon_Sigmoid	colon	-0.03	0.687
ENSG00000162607	USP1	Adipose_Subcutaneous	rectal	-0.03	0.687
ENSG00000141756	FKBP10	Adipose_Visceral_Omentum	colon	-0.06	0.687
ENSG00000132205	EMILIN2	Whole_Blood	overall	-0.03	0.687
ENSG00000115649	CNPPD1	Adipose_Subcutaneous	male	-0.03	0.687
ENSG00000143753	DEGS1	Adipose_Visceral_Omentum	proximal	-0.02	0.687
ENSG00000255374	TAS2R43	Adipose_Visceral_Omentum	overall	-0.01	0.687
ENSG00000102910	LONP2	Cells_EBV-transformed_lymphocytes	distal	0.02	0.687
ENSG00000272153	AL365330.1	Adipose_Visceral_Omentum	colon	0.04	0.687
ENSG00000197653	DNAH10	Whole_Blood	proximal	0.02	0.687
ENSG00000183628	DGCR6	Adipose_Subcutaneous	male	0.01	0.687
ENSG00000204248	COL11A2	Adipose_Subcutaneous	colon	0.02	0.687
ENSG00000079931	MOXD1	Colon_Transverse	overall	0.02	0.687
ENSG00000154451	GBP5	Cells_EBV-transformed_lymphocytes	male	-0.02	0.687
ENSG00000184261	KCNK12	Colon_Sigmoid	female	-0.04	0.687
ENSG00000159200	RCAN1	Adipose_Visceral_Omentum	overall	0.02	0.687
ENSG00000151006	PRSS53	Colon_Transverse	overall	-0.04	0.687
ENSG00000260773	AC055855.1	Adipose_Subcutaneous	proximal	-0.05	0.687
ENSG00000175773	ZBTB44-DT	Colon_Sigmoid	female	0.03	0.687
ENSG00000175727	MLXIP	Colon_Transverse	overall	-0.01	0.687
ENSG00000121067	SPOP	Adipose_Visceral_Omentum	overall	-0.02	0.687
ENSG00000182952	HMGN4	Colon_Transverse	male	0.01	0.687
ENSG00000134046	MBD2	Cells_EBV-transformed_lymphocytes	distal	0.1	0.687
ENSG00000023445	BIRC3	Whole_Blood	female	0.68	0.687
ENSG00000276916	AL442125.2	Colon_Transverse	proximal	0.02	0.687
ENSG00000043355	ZIC2	Adipose_Visceral_Omentum	proximal	0.19	0.687
ENSG00000246582	AC100861.1	Whole_Blood	male	-0.01	0.687
ENSG00000171551	ECEL1	Adipose_Subcutaneous	rectal	0.08	0.687
ENSG00000130803	ZNF317	Whole_Blood	overall	-0.02	0.687
ENSG00000109758	HGFAC	Adipose_Visceral_Omentum	colon	0.02	0.687
ENSG00000165323	FAT3	Colon_Sigmoid	rectal	0.07	0.687
ENSG00000137573	SULF1	Adipose_Visceral_Omentum	female	-0.03	0.687
ENSG00000156050	FAM161B	Whole_Blood	rectal	0.02	0.687
ENSG00000147316	MCPH1	Whole_Blood	distal	-0.05	0.687
ENSG00000130177	CDC16	Adipose_Visceral_Omentum	proximal	0.01	0.687
ENSG00000129968	ABHD17A	Adipose_Visceral_Omentum	male	0.06	0.687
ENSG00000119321	FKBP15	Adipose_Subcutaneous	overall	0.01	0.687
ENSG00000090432	MUL1	Colon_Sigmoid	male	-0.01	0.687
ENSG00000109016	DHRS7B	Adipose_Visceral_Omentum	colon	0.02	0.687
ENSG00000159905	ZNF221	Colon_Transverse	female	0.03	0.687
ENSG00000277684	AL392048.1	Adipose_Visceral_Omentum	proximal	0.06	0.687
ENSG00000213809	KLRK1	Colon_Sigmoid	proximal	-0.03	0.687
ENSG00000182512	GLRX5	Adipose_Visceral_Omentum	rectal	0.01	0.687
ENSG00000178796	RIIAD1	Colon_Transverse	female	0.03	0.687
ENSG00000111348	ARHGDIB	Cells_EBV-transformed_lymphocytes	female	0.07	0.687
ENSG00000154678	PDE1C	Colon_Transverse	distal	0.16	0.687
ENSG00000196739	COL27A1	Colon_Transverse	female	-0.12	0.687
ENSG00000145388	METTL14	Adipose_Subcutaneous	rectal	-0.06	0.687
ENSG00000231768	LINC01354	Adipose_Subcutaneous	rectal	0.02	0.687
ENSG00000144043	TEX261	Colon_Transverse	female	-0.01	0.687
ENSG00000206127	GOLGA8O	Colon_Transverse	rectal	0.01	0.687
ENSG00000162521	RBBP4	Whole_Blood	colon	0.29	0.687
ENSG00000168291	PDHB	Cells_EBV-transformed_lymphocytes	rectal	0.01	0.687
ENSG00000145692	BHMT	Adipose_Visceral_Omentum	male	0.01	0.687
ENSG00000246982	Z84485.1	Whole_Blood	colon	0.01	0.687
ENSG00000224577	LINC01117	Adipose_Subcutaneous	proximal	-0.09	0.687
ENSG00000272834	AL022238.3	Adipose_Visceral_Omentum	colon	-0.06	0.687
ENSG00000198976	MIR429	Colon_Transverse	colon	-0.04	0.687
ENSG00000162244	RPL29	Adipose_Subcutaneous	proximal	-0.04	0.687
ENSG00000219665	ZNF433-AS1	Whole_Blood	distal	-0.11	0.687
ENSG00000166436	TRIM66	Colon_Transverse	distal	-0.01	0.687
ENSG00000123091	RNF11	Adipose_Subcutaneous	overall	0.04	0.687
ENSG00000157191	NECAP2	Adipose_Visceral_Omentum	female	-0.02	0.687
ENSG00000274979	AC020656.2	Cells_EBV-transformed_lymphocytes	proximal	-0.01	0.687
ENSG00000120438	TCP1	Colon_Transverse	male	0.02	0.687
ENSG00000233608	TWIST2	Whole_Blood	rectal	-0.01	0.687
ENSG00000214413	BBIP1	Colon_Transverse	male	-0.04	0.687
ENSG00000113593	PPWD1	Adipose_Subcutaneous	proximal	0.01	0.687
ENSG00000178404	CEP295NL	Adipose_Visceral_Omentum	overall	0.03	0.687
ENSG00000248367	AC008610.1	Adipose_Subcutaneous	distal	0.03	0.687
ENSG00000165072	MAMDC2	Cells_EBV-transformed_lymphocytes	rectal	0.01	0.687
ENSG00000124275	MTRR	Colon_Sigmoid	rectal	0.01	0.687
ENSG00000169908	TM4SF1	Colon_Transverse	male	-0.05	0.687
ENSG00000166165	CKB	Cells_EBV-transformed_lymphocytes	male	-0.02	0.687
ENSG00000179833	SERTAD2	Adipose_Visceral_Omentum	male	-0.05	0.687
ENSG00000116478	HDAC1	Colon_Sigmoid	distal	-0.13	0.688
ENSG00000183615	FAM167B	Colon_Transverse	distal	-0.08	0.688
ENSG00000224596	ZMIZ1-AS1	Adipose_Subcutaneous	overall	0.02	0.688
ENSG00000253678	AC104964.2	Adipose_Subcutaneous	male	-0.02	0.688
ENSG00000055332	EIF2AK2	Adipose_Subcutaneous	male	-0.04	0.688
ENSG00000131446	MGAT1	Whole_Blood	overall	0.04	0.688
ENSG00000277214	AC009159.2	Adipose_Visceral_Omentum	overall	-0.04	0.688
ENSG00000148908	RGS10	Colon_Sigmoid	colon	-0.03	0.688
ENSG00000262712	AC012676.1	Adipose_Visceral_Omentum	female	0.05	0.688
ENSG00000079277	MKNK1	Cells_EBV-transformed_lymphocytes	female	-0.02	0.688
ENSG00000268655	AC008687.4	Adipose_Subcutaneous	overall	-0.05	0.688
ENSG00000198538	ZNF28	Whole_Blood	female	0.03	0.688
ENSG00000135249	RINT1	Adipose_Visceral_Omentum	colon	0.03	0.688
ENSG00000253930	TNFRSF10A-AS1	Whole_Blood	proximal	0.04	0.688
ENSG00000171303	KCNK3	Colon_Transverse	rectal	-0.13	0.688
ENSG00000216921	FAM240C	Adipose_Subcutaneous	rectal	-0.04	0.688
ENSG00000153066	TXNDC11	Whole_Blood	colon	0.02	0.688
ENSG00000261123	AC009065.5	Colon_Transverse	rectal	-0.03	0.688
ENSG00000006459	KDM7A	Adipose_Subcutaneous	colon	0.02	0.688
ENSG00000198218	QRICH1	Cells_EBV-transformed_lymphocytes	proximal	0.02	0.688
ENSG00000070669	ASNS	Colon_Sigmoid	overall	0.01	0.688
ENSG00000214140	PRCD	Adipose_Subcutaneous	overall	-0.01	0.688
ENSG00000233766	AC098617.1	Adipose_Visceral_Omentum	rectal	-0.05	0.688
ENSG00000139187	KLRG1	Whole_Blood	rectal	0.02	0.688
ENSG00000237938	AL450998.3	Adipose_Subcutaneous	rectal	-0.05	0.688
ENSG00000141504	SAT2	Adipose_Visceral_Omentum	female	-0.02	0.688
ENSG00000198755	RPL10A	Cells_EBV-transformed_lymphocytes	distal	0.01	0.688
ENSG00000138756	BMP2K	Whole_Blood	colon	-0.05	0.688
ENSG00000119686	FLVCR2	Whole_Blood	colon	-0.02	0.688
ENSG00000103740	ACSBG1	Colon_Transverse	colon	0.01	0.688
ENSG00000270673	YTHDF3-AS1	Adipose_Subcutaneous	overall	0.01	0.688
ENSG00000272630	AL731563.3	Adipose_Subcutaneous	female	0.29	0.688
ENSG00000132879	FBXO44	Adipose_Subcutaneous	male	0.05	0.688
ENSG00000016402	IL20RA	Adipose_Visceral_Omentum	rectal	-0.02	0.688
ENSG00000275898	AC125603.4	Adipose_Visceral_Omentum	proximal	-0.05	0.688
ENSG00000232600	TONSL-AS1	Colon_Transverse	male	0.03	0.688
ENSG00000244041	LINC01011	Whole_Blood	colon	-0.01	0.688
ENSG00000167785	ZNF558	Adipose_Visceral_Omentum	distal	-0.1	0.688
ENSG00000160781	PAQR6	Colon_Sigmoid	female	-0.01	0.688
ENSG00000164105	SAP30	Colon_Sigmoid	overall	0.05	0.688
ENSG00000164483	SAMD3	Cells_EBV-transformed_lymphocytes	rectal	-0.02	0.688
ENSG00000111711	GOLT1B	Whole_Blood	overall	0.01	0.688
ENSG00000242048	AC093583.1	Whole_Blood	distal	-0.02	0.688
ENSG00000058600	POLR3E	Colon_Transverse	rectal	-0.05	0.688
ENSG00000172243	CLEC7A	Colon_Transverse	distal	-0.03	0.688
ENSG00000136536	MARCH7	Adipose_Visceral_Omentum	proximal	0.06	0.688
ENSG00000176749	CDK5R1	Whole_Blood	rectal	0.02	0.688
ENSG00000109171	SLAIN2	Colon_Sigmoid	male	0.04	0.688
ENSG00000135636	DYSF	Whole_Blood	overall	0.04	0.688
ENSG00000271344	AC018638.6	Cells_EBV-transformed_lymphocytes	female	0.02	0.688
ENSG00000109458	GAB1	Colon_Transverse	colon	0.08	0.688
ENSG00000179639	FCER1A	Colon_Sigmoid	colon	-0.01	0.688
ENSG00000138326	RPS24	Colon_Sigmoid	male	0.02	0.688
ENSG00000119397	CNTRL	Colon_Sigmoid	male	-0.04	0.688
ENSG00000163536	SERPINI1	Adipose_Visceral_Omentum	proximal	0.02	0.688
ENSG00000188886	ASTL	Adipose_Visceral_Omentum	female	0.06	0.688
ENSG00000259994	AL353796.1	Colon_Transverse	female	-0.02	0.688
ENSG00000186153	WWOX	Adipose_Visceral_Omentum	distal	-0.01	0.688
ENSG00000168803	ADAL	Adipose_Visceral_Omentum	male	-0.01	0.688
ENSG00000111605	CPSF6	Colon_Transverse	proximal	0.09	0.688
ENSG00000204899	MZT1	Adipose_Subcutaneous	male	-0.02	0.688
ENSG00000138780	GSTCD	Colon_Sigmoid	colon	-0.06	0.688
ENSG00000052126	PLEKHA5	Colon_Sigmoid	colon	-0.02	0.688
ENSG00000154134	ROBO3	Colon_Transverse	colon	-0.01	0.688
ENSG00000167904	TMEM68	Whole_Blood	male	0.02	0.688
ENSG00000234336	JAZF1-AS1	Colon_Sigmoid	rectal	-0.02	0.688
ENSG00000214063	TSPAN4	Adipose_Subcutaneous	colon	0.01	0.688
ENSG00000126267	COX6B1	Cells_EBV-transformed_lymphocytes	male	0.02	0.688
ENSG00000270049	AC009061.2	Adipose_Visceral_Omentum	female	-0.07	0.688
ENSG00000168356	SCN11A	Cells_EBV-transformed_lymphocytes	distal	0.02	0.688
ENSG00000273149	AL138963.4	Whole_Blood	male	-0.02	0.688
ENSG00000099956	SMARCB1	Adipose_Visceral_Omentum	male	-0.01	0.688
ENSG00000130518	IQCN	Colon_Sigmoid	female	-0.01	0.688
ENSG00000095564	BTAF1	Colon_Transverse	male	-0.03	0.688
ENSG00000163870	TPRA1	Colon_Sigmoid	male	0.01	0.688
ENSG00000267128	RNF157-AS1	Adipose_Subcutaneous	distal	0.04	0.688
ENSG00000281691	RBM5-AS1	Colon_Transverse	overall	0.04	0.688
ENSG00000077420	APBB1IP	Whole_Blood	overall	-0.01	0.688
ENSG00000204581	ACOXL-AS1	Adipose_Subcutaneous	proximal	0.04	0.688
ENSG00000273302	AC016747.3	Adipose_Visceral_Omentum	female	0.02	0.688
ENSG00000136059	VILL	Cells_EBV-transformed_lymphocytes	colon	0.03	0.688
ENSG00000164054	SHISA5	Whole_Blood	overall	-0.02	0.688
ENSG00000167257	RNF214	Whole_Blood	male	-0.02	0.688
ENSG00000183155	RABIF	Adipose_Visceral_Omentum	male	-0.03	0.688
ENSG00000259954	IL21R-AS1	Adipose_Subcutaneous	rectal	0.01	0.688
ENSG00000249859	PVT1	Adipose_Visceral_Omentum	female	0.02	0.688
ENSG00000244476	ERVFRD-1	Colon_Transverse	proximal	0.04	0.688
ENSG00000189058	APOD	Adipose_Subcutaneous	rectal	0.03	0.688
ENSG00000042088	TDP1	Adipose_Subcutaneous	overall	-0.06	0.688
ENSG00000116783	TNNI3K	Colon_Sigmoid	colon	0.01	0.688
ENSG00000229431	AL139289.1	Adipose_Visceral_Omentum	distal	-0.05	0.688
ENSG00000111224	PARP11	Adipose_Subcutaneous	rectal	-0.02	0.688
ENSG00000213625	LEPROT	Colon_Sigmoid	distal	-0.03	0.688
ENSG00000228594	FNDC10	Whole_Blood	colon	-0.02	0.688
ENSG00000236756	DNAJC9-AS1	Adipose_Visceral_Omentum	overall	0.09	0.688
ENSG00000164576	SAP30L	Adipose_Visceral_Omentum	colon	0.01	0.688
ENSG00000172775	FAM192A	Colon_Sigmoid	female	0.03	0.688
ENSG00000166228	PCBD1	Colon_Sigmoid	distal	-0.03	0.688
ENSG00000215022	AL008729.1	Adipose_Subcutaneous	overall	-0.01	0.688
ENSG00000189068	VSTM1	Adipose_Visceral_Omentum	colon	-0.01	0.688
ENSG00000196678	ERI2	Adipose_Visceral_Omentum	colon	0.01	0.688
ENSG00000005243	COPZ2	Whole_Blood	proximal	-0.03	0.688
ENSG00000213918	DNASE1	Whole_Blood	rectal	0.06	0.688
ENSG00000138030	KHK	Cells_EBV-transformed_lymphocytes	colon	-0.01	0.688
ENSG00000274191	AC026333.4	Adipose_Subcutaneous	distal	-0.04	0.688
ENSG00000164761	TNFRSF11B	Colon_Sigmoid	female	0.1	0.688
ENSG00000117868	ESYT2	Colon_Transverse	distal	0.02	0.688
ENSG00000255284	AP006621.3	Colon_Transverse	proximal	0.02	0.688
ENSG00000082996	RNF13	Adipose_Subcutaneous	colon	0.06	0.688
ENSG00000186687	LYRM7	Whole_Blood	colon	-0.07	0.688
ENSG00000161204	ABCF3	Cells_EBV-transformed_lymphocytes	proximal	-0.03	0.688
ENSG00000115275	MOGS	Adipose_Subcutaneous	overall	-0.03	0.688
ENSG00000270108	AL049840.6	Adipose_Visceral_Omentum	overall	0.02	0.688
ENSG00000136682	CBWD2	Adipose_Visceral_Omentum	male	-0.07	0.688
ENSG00000168026	TTC21A	Colon_Sigmoid	proximal	-0.02	0.688
ENSG00000127022	CANX	Colon_Transverse	rectal	0.03	0.688
ENSG00000197841	ZNF181	Adipose_Subcutaneous	male	-0.01	0.688
ENSG00000187231	SESTD1	Cells_EBV-transformed_lymphocytes	overall	0.01	0.688
ENSG00000246090	AP002026.1	Colon_Sigmoid	distal	-0.01	0.688
ENSG00000114200	BCHE	Adipose_Subcutaneous	distal	-0.04	0.688
ENSG00000015532	XYLT2	Cells_EBV-transformed_lymphocytes	proximal	0.03	0.688
ENSG00000179253	AL162457.1	Adipose_Visceral_Omentum	male	0.02	0.688
ENSG00000168297	PXK	Colon_Sigmoid	distal	0.02	0.688
ENSG00000107816	LZTS2	Colon_Transverse	overall	-0.02	0.688
ENSG00000188488	SERPINA5	Colon_Transverse	rectal	0.03	0.688
ENSG00000167414	GNG8	Colon_Transverse	overall	-0.05	0.688
ENSG00000204334	ERICH2	Colon_Sigmoid	proximal	-0.07	0.688
ENSG00000122741	DCAF10	Adipose_Visceral_Omentum	colon	-0.02	0.688
ENSG00000134444	RELCH	Colon_Sigmoid	rectal	-0.04	0.688
ENSG00000221990	EXOC3-AS1	Colon_Transverse	proximal	0.01	0.688
ENSG00000273172	LINC02091	Colon_Transverse	proximal	0.03	0.688
ENSG00000273783	AL136040.1	Adipose_Visceral_Omentum	proximal	-0.08	0.688
ENSG00000172009	THOP1	Adipose_Visceral_Omentum	rectal	-0.02	0.688
ENSG00000188732	FAM221A	Adipose_Subcutaneous	colon	-0.01	0.688
ENSG00000278376	AP004609.3	Whole_Blood	distal	-0.01	0.688
ENSG00000115368	WDR75	Colon_Sigmoid	male	0.01	0.688
ENSG00000170209	ANKK1	Colon_Sigmoid	female	0.02	0.688
ENSG00000187624	C17orf97	Adipose_Subcutaneous	female	0.01	0.688
ENSG00000105671	DDX49	Whole_Blood	male	0.03	0.688
ENSG00000111615	KRR1	Colon_Transverse	rectal	-0.01	0.688
ENSG00000080819	CPOX	Colon_Transverse	colon	0.02	0.688
ENSG00000117595	IRF6	Whole_Blood	rectal	0.01	0.688
ENSG00000144671	SLC22A14	Adipose_Visceral_Omentum	rectal	0.03	0.688
ENSG00000187778	MCRS1	Colon_Sigmoid	colon	0.03	0.688
ENSG00000276293	PIP4K2B	Colon_Transverse	colon	0.02	0.688
ENSG00000124370	MCEE	Colon_Sigmoid	proximal	-0.02	0.688
ENSG00000134769	DTNA	Adipose_Visceral_Omentum	rectal	0.14	0.688
ENSG00000142408	CACNG8	Colon_Transverse	overall	0.04	0.688
ENSG00000165475	CRYL1	Colon_Sigmoid	proximal	-0.02	0.688
ENSG00000000457	SCYL3	Whole_Blood	rectal	-0.01	0.688
ENSG00000165006	UBAP1	Adipose_Subcutaneous	rectal	-0.03	0.688
ENSG00000198626	RYR2	Adipose_Subcutaneous	proximal	-0.03	0.688
ENSG00000244752	CRYBB2	Adipose_Visceral_Omentum	female	-0.04	0.688
ENSG00000189306	RRP7A	Adipose_Subcutaneous	male	-0.01	0.688
ENSG00000154822	PLCL2	Whole_Blood	distal	-0.02	0.688
ENSG00000101353	MROH8	Colon_Transverse	proximal	-0.02	0.688
ENSG00000269397	AC011503.2	Adipose_Subcutaneous	rectal	-0.04	0.688
ENSG00000163072	NOSTRIN	Cells_EBV-transformed_lymphocytes	rectal	0.01	0.688
ENSG00000244953	AC087521.1	Colon_Transverse	male	-0.03	0.688
ENSG00000135617	PRADC1	Cells_EBV-transformed_lymphocytes	male	-0.03	0.688
ENSG00000206573	THUMPD3-AS1	Whole_Blood	female	0.01	0.688
ENSG00000105849	TWISTNB	Colon_Sigmoid	male	-0.02	0.688
ENSG00000171497	PPID	Adipose_Subcutaneous	rectal	0.02	0.688
ENSG00000196295	GARS-DT	Colon_Sigmoid	proximal	0.01	0.688
ENSG00000121350	PYROXD1	Cells_EBV-transformed_lymphocytes	colon	-0.01	0.688
ENSG00000164949	GEM	Adipose_Subcutaneous	proximal	-0.07	0.688
ENSG00000274898	AC001226.1	Adipose_Subcutaneous	rectal	0.03	0.688
ENSG00000134460	IL2RA	Colon_Transverse	rectal	-0.02	0.688
ENSG00000176049	JAKMIP2	Colon_Sigmoid	colon	0.02	0.688
ENSG00000074696	HACD3	Adipose_Subcutaneous	male	-0.04	0.688
ENSG00000203993	ARRDC1-AS1	Adipose_Subcutaneous	distal	0.03	0.688
ENSG00000152223	EPG5	Whole_Blood	proximal	0.02	0.688
ENSG00000226508	LINC01918	Cells_EBV-transformed_lymphocytes	colon	-0.01	0.688
ENSG00000100994	PYGB	Adipose_Subcutaneous	male	0.03	0.688
ENSG00000158669	GPAT4	Colon_Sigmoid	distal	-0.03	0.688
ENSG00000158528	PPP1R9A	Colon_Sigmoid	female	-0.03	0.688
ENSG00000257815	AC025159.1	Cells_EBV-transformed_lymphocytes	overall	-0.02	0.688
ENSG00000151552	QDPR	Whole_Blood	male	-0.01	0.688
ENSG00000147955	SIGMAR1	Adipose_Visceral_Omentum	proximal	-0.04	0.688
ENSG00000274712	AC005332.4	Adipose_Visceral_Omentum	colon	-0.01	0.688
ENSG00000116106	EPHA4	Adipose_Subcutaneous	male	0.03	0.688
ENSG00000105668	UPK1A	Whole_Blood	overall	0.01	0.688
ENSG00000137558	PI15	Adipose_Subcutaneous	overall	-0.05	0.688
ENSG00000010030	ETV7	Adipose_Subcutaneous	rectal	0.02	0.688
ENSG00000008128	CDK11A	Adipose_Subcutaneous	overall	0	0.688
ENSG00000010278	CD9	Adipose_Subcutaneous	distal	0.07	0.688
ENSG00000110237	ARHGEF17	Whole_Blood	overall	0.02	0.688
ENSG00000267439	AD000671.3	Colon_Transverse	overall	0.06	0.688
ENSG00000135709	KIAA0513	Colon_Sigmoid	rectal	0.03	0.688
ENSG00000249307	LINC01088	Adipose_Visceral_Omentum	rectal	0.07	0.688
ENSG00000170915	PAQR8	Colon_Sigmoid	colon	-0.01	0.688
ENSG00000204345	CD300LD	Whole_Blood	proximal	-0.01	0.688
ENSG00000262294	AC129507.2	Adipose_Visceral_Omentum	female	-0.01	0.688
ENSG00000175003	SLC22A1	Whole_Blood	colon	-0.01	0.688
ENSG00000172243	CLEC7A	Colon_Sigmoid	colon	-0.05	0.688
ENSG00000009844	VTA1	Adipose_Subcutaneous	distal	-0.04	0.688
ENSG00000104953	TLE6	Colon_Sigmoid	rectal	0.01	0.688
ENSG00000162669	HFM1	Adipose_Subcutaneous	overall	0.01	0.688
ENSG00000138399	FASTKD1	Cells_EBV-transformed_lymphocytes	female	-0.04	0.688
ENSG00000100884	CPNE6	Colon_Transverse	rectal	-0.04	0.688
ENSG00000259488	AC023355.1	Adipose_Visceral_Omentum	overall	0.17	0.688
ENSG00000125691	RPL23	Colon_Sigmoid	distal	-0.05	0.688
ENSG00000165959	CLMN	Colon_Transverse	overall	-0.01	0.688
ENSG00000136935	GOLGA1	Colon_Sigmoid	overall	0.01	0.688
ENSG00000108828	VAT1	Adipose_Subcutaneous	proximal	0.02	0.688
ENSG00000167916	KRT24	Adipose_Visceral_Omentum	colon	-0.02	0.688
ENSG00000118017	A4GNT	Adipose_Subcutaneous	overall	0	0.688
ENSG00000176124	DLEU1	Colon_Transverse	female	-0.04	0.688
ENSG00000008394	MGST1	Adipose_Visceral_Omentum	overall	-0.01	0.688
ENSG00000182795	C1orf116	Colon_Sigmoid	female	-0.34	0.688
ENSG00000215018	COL28A1	Colon_Transverse	colon	-0.04	0.688
ENSG00000276916	AL442125.2	Adipose_Subcutaneous	proximal	0.02	0.688
ENSG00000189266	PNRC2	Adipose_Visceral_Omentum	male	0.12	0.688
ENSG00000203880	PCMTD2	Cells_EBV-transformed_lymphocytes	rectal	-0.01	0.688
ENSG00000271947	AC017076.1	Adipose_Visceral_Omentum	male	0.01	0.688
ENSG00000205307	SAP25	Colon_Sigmoid	female	-0.04	0.688
ENSG00000258768	AL356019.2	Whole_Blood	female	-0.02	0.688
ENSG00000180979	LRRC57	Cells_EBV-transformed_lymphocytes	rectal	-0.02	0.688
ENSG00000060749	QSER1	Whole_Blood	colon	-0.01	0.688
ENSG00000215252	GOLGA8B	Adipose_Subcutaneous	male	-0.01	0.688
ENSG00000124374	PAIP2B	Adipose_Subcutaneous	male	0.03	0.688
ENSG00000068097	HEATR6	Cells_EBV-transformed_lymphocytes	proximal	0.01	0.688
ENSG00000100417	PMM1	Adipose_Visceral_Omentum	proximal	-0.04	0.688
ENSG00000258738	AL121603.2	Adipose_Visceral_Omentum	rectal	0.02	0.688
ENSG00000177595	PIDD1	Colon_Sigmoid	male	-0.01	0.688
ENSG00000131620	ANO1	Adipose_Visceral_Omentum	rectal	0.02	0.688
ENSG00000261821	AC090826.1	Adipose_Visceral_Omentum	colon	-0.08	0.688
ENSG00000172009	THOP1	Adipose_Subcutaneous	rectal	-0.03	0.688
ENSG00000267078	AC015802.1	Adipose_Subcutaneous	male	0.02	0.688
ENSG00000111785	RIC8B	Colon_Sigmoid	male	0.11	0.688
ENSG00000143951	WDPCP	Adipose_Subcutaneous	male	0.01	0.688
ENSG00000108846	ABCC3	Colon_Sigmoid	overall	0.01	0.688
ENSG00000255362	LINC02761	Colon_Sigmoid	rectal	0.03	0.688
ENSG00000259134	LINC00924	Colon_Transverse	proximal	-0.01	0.688
ENSG00000134697	GNL2	Colon_Sigmoid	colon	0.05	0.688
ENSG00000270021	AC026691.1	Cells_EBV-transformed_lymphocytes	male	-0.12	0.688
ENSG00000163754	GYG1	Colon_Sigmoid	distal	0.01	0.688
ENSG00000205531	NAP1L4	Whole_Blood	overall	-0.02	0.688
ENSG00000158483	FAM86C1	Whole_Blood	colon	0.01	0.688
ENSG00000234171	RNASEH1-AS1	Adipose_Visceral_Omentum	female	-0.01	0.688
ENSG00000175691	ZNF77	Adipose_Subcutaneous	male	0.02	0.688
ENSG00000170759	KIF5B	Cells_EBV-transformed_lymphocytes	proximal	-0.03	0.688
ENSG00000116898	MRPS15	Whole_Blood	rectal	0.04	0.688
ENSG00000261253	AC137932.2	Whole_Blood	proximal	-0.03	0.688
ENSG00000132881	CPLANE2	Adipose_Visceral_Omentum	rectal	-0.01	0.688
ENSG00000157999	ANKRD61	Cells_EBV-transformed_lymphocytes	male	-0.16	0.688
ENSG00000114904	NEK4	Colon_Transverse	distal	-0.02	0.688
ENSG00000179456	ZBTB18	Colon_Sigmoid	overall	-0.03	0.688
ENSG00000166508	MCM7	Whole_Blood	rectal	-0.07	0.688
ENSG00000280279	AC240565.2	Colon_Sigmoid	distal	0.01	0.688
ENSG00000224790	AP000704.1	Colon_Sigmoid	male	0.01	0.688
ENSG00000085788	DDHD2	Whole_Blood	overall	-0.02	0.688
ENSG00000239779	WBP1	Whole_Blood	colon	0.04	0.688
ENSG00000111196	MAGOHB	Colon_Sigmoid	distal	0.03	0.688
ENSG00000083168	KAT6A	Adipose_Subcutaneous	overall	-0.08	0.688
ENSG00000267040	AC027097.1	Adipose_Subcutaneous	rectal	0.03	0.688
ENSG00000197279	ZNF165	Colon_Transverse	female	-0.04	0.688
ENSG00000188171	ZNF626	Colon_Sigmoid	rectal	-0.08	0.688
ENSG00000215533	LINC00189	Colon_Sigmoid	female	-0.01	0.688
ENSG00000275552	AC243965.2	Adipose_Visceral_Omentum	distal	-0.1	0.688
ENSG00000170464	DNAJC18	Whole_Blood	rectal	-0.01	0.688
ENSG00000136731	UGGT1	Colon_Sigmoid	colon	0.01	0.688
ENSG00000213930	GALT	Adipose_Visceral_Omentum	colon	0.03	0.688
ENSG00000067606	PRKCZ	Adipose_Visceral_Omentum	female	0.08	0.688
ENSG00000105671	DDX49	Cells_EBV-transformed_lymphocytes	male	0.03	0.688
ENSG00000150054	MPP7	Adipose_Subcutaneous	proximal	-0.03	0.688
ENSG00000144591	GMPPA	Adipose_Visceral_Omentum	rectal	-0.09	0.688
ENSG00000173706	HEG1	Adipose_Subcutaneous	overall	-0.02	0.688
ENSG00000114268	PFKFB4	Adipose_Subcutaneous	distal	0.24	0.688
ENSG00000166823	MESP1	Cells_EBV-transformed_lymphocytes	overall	-0.04	0.688
ENSG00000228701	TNKS2-AS1	Colon_Transverse	proximal	0.01	0.688
ENSG00000172031	EPHX4	Whole_Blood	female	0.06	0.688
ENSG00000103126	AXIN1	Adipose_Visceral_Omentum	proximal	0.03	0.688
ENSG00000267871	ZNF460-AS1	Cells_EBV-transformed_lymphocytes	male	0.03	0.688
ENSG00000163449	TMEM169	Whole_Blood	female	-0.04	0.688
ENSG00000241684	ADAMTS9-AS2	Adipose_Visceral_Omentum	distal	0.05	0.688
ENSG00000114062	UBE3A	Colon_Sigmoid	rectal	0.05	0.688
ENSG00000273008	AC010864.1	Colon_Sigmoid	distal	0.02	0.688
ENSG00000188916	INSYN2A	Adipose_Visceral_Omentum	overall	-0.04	0.688
ENSG00000204764	RANBP17	Colon_Transverse	proximal	0.06	0.688
ENSG00000099949	LZTR1	Whole_Blood	rectal	0.01	0.688
ENSG00000085063	CD59	Whole_Blood	colon	-0.01	0.688
ENSG00000171798	KNDC1	Colon_Sigmoid	female	-0.02	0.688
ENSG00000177410	ZFAS1	Colon_Transverse	proximal	0.02	0.688
ENSG00000273415	LINC02725	Colon_Transverse	distal	0.06	0.688
ENSG00000136240	KDELR2	Colon_Transverse	distal	-0.03	0.688
ENSG00000244300	GATA2-AS1	Adipose_Subcutaneous	distal	-0.03	0.688
ENSG00000121350	PYROXD1	Colon_Sigmoid	colon	-0.01	0.688
ENSG00000100197	CYP2D6	Cells_EBV-transformed_lymphocytes	female	0.01	0.688
ENSG00000115866	DARS	Adipose_Subcutaneous	colon	0.04	0.688
ENSG00000019485	PRDM11	Adipose_Subcutaneous	female	0.03	0.688
ENSG00000237248	LINC00987	Colon_Transverse	colon	0.07	0.688
ENSG00000034239	EFCAB1	Adipose_Subcutaneous	overall	-0.01	0.688
ENSG00000170425	ADORA2B	Whole_Blood	distal	0.02	0.688
ENSG00000171603	CLSTN1	Whole_Blood	colon	-0.02	0.688
ENSG00000112578	BYSL	Whole_Blood	distal	-0.04	0.688
ENSG00000260101	AC008074.2	Colon_Sigmoid	rectal	0.04	0.688
ENSG00000081665	ZNF506	Colon_Sigmoid	female	0.09	0.688
ENSG00000165409	TSHR	Adipose_Visceral_Omentum	distal	0.01	0.688
ENSG00000246263	UBR5-AS1	Whole_Blood	rectal	-0.01	0.688
ENSG00000237476	LINC01637	Whole_Blood	rectal	0.04	0.688
ENSG00000175899	A2M	Adipose_Visceral_Omentum	rectal	-0.01	0.688
ENSG00000232973	CYP1B1-AS1	Whole_Blood	male	0.02	0.688
ENSG00000151923	TIAL1	Adipose_Visceral_Omentum	overall	0.04	0.688
ENSG00000125821	DTD1	Whole_Blood	proximal	0.01	0.688
ENSG00000115414	FN1	Colon_Sigmoid	rectal	0.03	0.688
ENSG00000275329	AL138781.1	Adipose_Subcutaneous	male	-0.04	0.688
ENSG00000132821	VSTM2L	Colon_Sigmoid	distal	0.03	0.688
ENSG00000066056	TIE1	Colon_Sigmoid	proximal	0.02	0.688
ENSG00000084112	SSH1	Whole_Blood	overall	-0.03	0.688
ENSG00000272056	AC013472.3	Adipose_Subcutaneous	colon	-0.05	0.688
ENSG00000148459	PDSS1	Whole_Blood	colon	-0.01	0.688
ENSG00000099904	ZDHHC8	Colon_Transverse	rectal	-0.08	0.688
ENSG00000132664	POLR3F	Colon_Transverse	colon	-0.06	0.688
ENSG00000132004	FBXW9	Whole_Blood	female	-0.57	0.688
ENSG00000017797	RALBP1	Whole_Blood	overall	0.01	0.688
ENSG00000246640	PICART1	Colon_Sigmoid	colon	-0.02	0.688
ENSG00000259921	AC022819.1	Adipose_Visceral_Omentum	colon	0.06	0.688
ENSG00000271380	AL451085.2	Adipose_Subcutaneous	proximal	0.11	0.688
ENSG00000272472	AL512283.1	Colon_Transverse	distal	0.03	0.688
ENSG00000205133	TRIQK	Adipose_Visceral_Omentum	male	-0.03	0.688
ENSG00000142453	CARM1	Adipose_Visceral_Omentum	rectal	-0.05	0.688
ENSG00000267302	RNFT1-DT	Cells_EBV-transformed_lymphocytes	female	0.02	0.688
ENSG00000258303	AC012464.2	Adipose_Subcutaneous	distal	0.02	0.688
ENSG00000204397	CARD16	Adipose_Subcutaneous	proximal	0.03	0.688
ENSG00000164896	FASTK	Adipose_Visceral_Omentum	distal	0.02	0.688
ENSG00000129084	PSMA1	Colon_Transverse	colon	13.56	0.688
ENSG00000155265	GOLGA7B	Adipose_Visceral_Omentum	rectal	0.02	0.688
ENSG00000151458	ANKRD50	Whole_Blood	colon	-0.02	0.688
ENSG00000185885	IFITM1	Colon_Sigmoid	colon	-0.02	0.688
ENSG00000160785	SLC25A44	Colon_Transverse	colon	0.01	0.688
ENSG00000255302	EID1	Colon_Transverse	colon	0.03	0.688
ENSG00000136827	TOR1A	Whole_Blood	female	-0.01	0.688
ENSG00000005471	ABCB4	Colon_Transverse	male	-0.03	0.688
ENSG00000130255	RPL36	Whole_Blood	distal	-0.02	0.688
ENSG00000196781	TLE1	Colon_Transverse	male	0.02	0.688
ENSG00000178105	DDX10	Colon_Sigmoid	overall	-0.03	0.688
ENSG00000114520	SNX4	Adipose_Subcutaneous	rectal	-0.04	0.688
ENSG00000053372	MRTO4	Cells_EBV-transformed_lymphocytes	overall	0.01	0.688
ENSG00000164323	CFAP97	Whole_Blood	male	0.02	0.688
ENSG00000264451	AC036222.1	Cells_EBV-transformed_lymphocytes	colon	-0.02	0.688
ENSG00000248275	TRIM52-AS1	Adipose_Subcutaneous	overall	0	0.688
ENSG00000118260	CREB1	Whole_Blood	proximal	0.04	0.688
ENSG00000248554	AC114956.2	Adipose_Subcutaneous	distal	-0.05	0.688
ENSG00000185630	PBX1	Whole_Blood	male	-0.06	0.688
ENSG00000125434	SLC25A35	Adipose_Subcutaneous	distal	0.02	0.688
ENSG00000277972	CISD3	Adipose_Subcutaneous	male	-0.01	0.688
ENSG00000237940	LINC01238	Colon_Sigmoid	colon	0.02	0.688
ENSG00000188517	COL25A1	Adipose_Subcutaneous	rectal	-0.02	0.688
ENSG00000017260	ATP2C1	Adipose_Visceral_Omentum	female	0.05	0.688
ENSG00000250900	AC008443.6	Colon_Sigmoid	rectal	-0.03	0.688
ENSG00000153303	FRMD1	Colon_Transverse	colon	-0.01	0.688
ENSG00000205133	TRIQK	Adipose_Subcutaneous	male	-0.03	0.688
ENSG00000225177	AL590617.2	Cells_EBV-transformed_lymphocytes	overall	0.01	0.688
ENSG00000124226	RNF114	Adipose_Subcutaneous	male	-0.01	0.688
ENSG00000100234	TIMP3	Adipose_Subcutaneous	colon	-0.02	0.688
ENSG00000259495	AC016705.2	Adipose_Subcutaneous	male	0.02	0.688
ENSG00000255418	LINC02718	Colon_Sigmoid	female	0.07	0.688
ENSG00000104805	NUCB1	Whole_Blood	proximal	-0.01	0.688
ENSG00000136279	DBNL	Colon_Sigmoid	male	-0.05	0.688
ENSG00000224969	AL645608.1	Colon_Sigmoid	proximal	0.05	0.688
ENSG00000136010	ALDH1L2	Adipose_Subcutaneous	male	0.03	0.688
ENSG00000132879	FBXO44	Cells_EBV-transformed_lymphocytes	rectal	-0.05	0.688
ENSG00000116661	FBXO2	Cells_EBV-transformed_lymphocytes	rectal	-0.06	0.688
ENSG00000143184	XCL1	Colon_Transverse	female	0.11	0.688
ENSG00000077380	DYNC1I2	Adipose_Subcutaneous	rectal	-0.02	0.688
ENSG00000153774	CFDP1	Cells_EBV-transformed_lymphocytes	distal	-0.02	0.688
ENSG00000172935	MRGPRF	Adipose_Subcutaneous	proximal	0.02	0.688
ENSG00000187778	MCRS1	Colon_Transverse	colon	0.04	0.688
ENSG00000131188	PRR7	Colon_Sigmoid	colon	0.03	0.688
ENSG00000143458	GABPB2	Adipose_Visceral_Omentum	distal	0.02	0.688
ENSG00000134864	GGACT	Colon_Transverse	distal	-0.01	0.688
ENSG00000065883	CDK13	Whole_Blood	female	0.04	0.688
ENSG00000154710	RABGEF1	Colon_Sigmoid	female	0.07	0.688
ENSG00000108465	CDK5RAP3	Colon_Sigmoid	overall	0.01	0.688
ENSG00000010626	LRRC23	Cells_EBV-transformed_lymphocytes	colon	0.01	0.688
ENSG00000065060	UHRF1BP1	Adipose_Subcutaneous	overall	-0.01	0.688
ENSG00000114796	KLHL24	Colon_Sigmoid	male	-0.03	0.688
ENSG00000111664	GNB3	Colon_Transverse	rectal	0.01	0.688
ENSG00000167985	SDHAF2	Adipose_Subcutaneous	colon	0.88	0.688
ENSG00000109654	TRIM2	Whole_Blood	female	0.08	0.688
ENSG00000257681	AC025265.1	Colon_Sigmoid	colon	-0.01	0.688
ENSG00000181513	ACBD4	Adipose_Subcutaneous	female	-0.02	0.688
ENSG00000085721	RRN3	Whole_Blood	colon	0.02	0.688
ENSG00000164237	CMBL	Adipose_Visceral_Omentum	rectal	0.02	0.688
ENSG00000134030	CTIF	Adipose_Visceral_Omentum	male	-0.03	0.688
ENSG00000175309	PHYKPL	Adipose_Subcutaneous	female	0.01	0.688
ENSG00000177483	RBM44	Adipose_Subcutaneous	overall	-0.01	0.688
ENSG00000178226	PRSS36	Colon_Sigmoid	male	0.02	0.688
ENSG00000100448	CTSG	Adipose_Subcutaneous	distal	0.04	0.688
ENSG00000238287	AL603839.3	Colon_Transverse	distal	-0.01	0.688
ENSG00000113240	CLK4	Whole_Blood	rectal	-0.01	0.688
ENSG00000186652	PRG2	Adipose_Subcutaneous	colon	-0.01	0.688
ENSG00000125630	POLR1B	Adipose_Subcutaneous	proximal	-0.01	0.688
ENSG00000214562	NUTM2D	Colon_Transverse	male	0.11	0.688
ENSG00000071242	RPS6KA2	Whole_Blood	proximal	-0.01	0.688
ENSG00000131381	RBSN	Cells_EBV-transformed_lymphocytes	overall	0.02	0.688
ENSG00000272669	AL021707.6	Adipose_Visceral_Omentum	proximal	0.02	0.688
ENSG00000167281	RBFOX3	Adipose_Subcutaneous	overall	0.11	0.688
ENSG00000100889	PCK2	Whole_Blood	proximal	0.04	0.688
ENSG00000123415	SMUG1	Cells_EBV-transformed_lymphocytes	female	-0.01	0.688
ENSG00000136758	YME1L1	Adipose_Visceral_Omentum	proximal	-0.06	0.688
ENSG00000061936	SFSWAP	Adipose_Subcutaneous	rectal	0.05	0.688
ENSG00000106038	EVX1	Colon_Transverse	male	0.05	0.688
ENSG00000051128	HOMER3	Adipose_Subcutaneous	female	-0.02	0.688
ENSG00000145002	FAM86B2	Colon_Sigmoid	rectal	1.69	0.688
ENSG00000171723	GPHN	Colon_Transverse	distal	0.03	0.688
ENSG00000187624	C17orf97	Colon_Transverse	female	0.01	0.688
ENSG00000179743	AL450998.2	Adipose_Visceral_Omentum	colon	0.03	0.688
ENSG00000211456	SACM1L	Adipose_Subcutaneous	distal	-0.03	0.688
ENSG00000253293	HOXA10	Whole_Blood	distal	0.02	0.688
ENSG00000197813	AC011450.1	Colon_Sigmoid	rectal	0.07	0.688
ENSG00000166793	YPEL4	Whole_Blood	female	-0.03	0.688
ENSG00000259488	AC023355.1	Colon_Transverse	overall	0.12	0.688
ENSG00000171227	TMEM37	Adipose_Visceral_Omentum	female	0.04	0.688
ENSG00000089351	GRAMD1A	Colon_Transverse	male	0.02	0.688
ENSG00000258454	AC016526.2	Adipose_Visceral_Omentum	female	0.02	0.688
ENSG00000186684	CYP27C1	Colon_Transverse	proximal	0.02	0.688
ENSG00000167770	OTUB1	Colon_Transverse	distal	-0.1	0.688
ENSG00000114021	NIT2	Adipose_Subcutaneous	distal	0.02	0.688
ENSG00000154889	MPPE1	Colon_Sigmoid	rectal	-0.01	0.688
ENSG00000179165	PXT1	Colon_Sigmoid	distal	0.04	0.688
ENSG00000114125	RNF7	Colon_Sigmoid	male	-0.02	0.688
ENSG00000213626	LBH	Whole_Blood	proximal	-0.02	0.688
ENSG00000011426	ANLN	Adipose_Visceral_Omentum	female	-0.05	0.688
ENSG00000014138	POLA2	Colon_Transverse	female	0.02	0.688
ENSG00000159840	ZYX	Adipose_Subcutaneous	proximal	0.03	0.688
ENSG00000158156	XKR8	Colon_Transverse	female	0.07	0.688
ENSG00000153046	CDYL	Colon_Transverse	rectal	0.05	0.688
ENSG00000266265	KLF14	Adipose_Visceral_Omentum	colon	-0.03	0.688
ENSG00000086189	DIMT1	Cells_EBV-transformed_lymphocytes	male	0.02	0.688
ENSG00000091622	PITPNM3	Cells_EBV-transformed_lymphocytes	rectal	-0.03	0.688
ENSG00000135870	RC3H1	Colon_Sigmoid	male	-0.1	0.688
ENSG00000185737	NRG3	Colon_Sigmoid	distal	0.05	0.688
ENSG00000256128	LINC00944	Adipose_Visceral_Omentum	overall	-0.05	0.688
ENSG00000134910	STT3A	Colon_Transverse	distal	-6.27	0.688
ENSG00000170458	CD14	Adipose_Visceral_Omentum	male	-0.04	0.689
ENSG00000148690	FRA10AC1	Adipose_Visceral_Omentum	proximal	-0.01	0.689
ENSG00000267868	AL356740.1	Adipose_Subcutaneous	proximal	0.02	0.689
ENSG00000111799	COL12A1	Adipose_Visceral_Omentum	rectal	-0.04	0.689
ENSG00000137806	NDUFAF1	Adipose_Visceral_Omentum	male	0.01	0.689
ENSG00000224034	LINC02561	Adipose_Subcutaneous	colon	-0.03	0.689
ENSG00000198099	ADH4	Adipose_Subcutaneous	proximal	0.01	0.689
ENSG00000182919	C11orf54	Adipose_Visceral_Omentum	overall	0	0.689
ENSG00000175792	RUVBL1	Cells_EBV-transformed_lymphocytes	overall	-0.03	0.689
ENSG00000007038	PRSS21	Whole_Blood	female	-0.02	0.689
ENSG00000231613	AC099568.1	Adipose_Visceral_Omentum	distal	-0.01	0.689
ENSG00000187091	PLCD1	Colon_Transverse	distal	0.1	0.689
ENSG00000198948	MFAP3L	Adipose_Subcutaneous	distal	0.03	0.689
ENSG00000272275	AC092687.3	Colon_Sigmoid	overall	-0.01	0.689
ENSG00000110104	CCDC86	Adipose_Subcutaneous	overall	-0.01	0.689
ENSG00000070019	GUCY2C	Colon_Sigmoid	overall	0.01	0.689
ENSG00000125868	DSTN	Adipose_Visceral_Omentum	female	0.05	0.689
ENSG00000129007	CALML4	Whole_Blood	male	-0.02	0.689
ENSG00000100429	HDAC10	Adipose_Subcutaneous	overall	0.01	0.689
ENSG00000163875	MEAF6	Adipose_Subcutaneous	rectal	-0.02	0.689
ENSG00000272588	AC139887.4	Adipose_Subcutaneous	overall	-0.05	0.689
ENSG00000259539	AC051619.6	Colon_Sigmoid	proximal	-0.01	0.689
ENSG00000197905	TEAD4	Adipose_Subcutaneous	female	-0.06	0.689
ENSG00000143153	ATP1B1	Adipose_Visceral_Omentum	male	0.02	0.689
ENSG00000277687	AL139407.1	Whole_Blood	male	-0.03	0.689
ENSG00000254004	ZNF260	Colon_Transverse	distal	-0.02	0.689
ENSG00000248671	ALG1L9P	Colon_Sigmoid	rectal	0.32	0.689
ENSG00000164587	RPS14	Colon_Transverse	distal	0.02	0.689
ENSG00000104833	TUBB4A	Adipose_Visceral_Omentum	male	0.03	0.689
ENSG00000170677	SOCS6	Adipose_Visceral_Omentum	male	0.04	0.689
ENSG00000188404	SELL	Adipose_Subcutaneous	overall	-0.01	0.689
ENSG00000167114	SLC27A4	Whole_Blood	female	-0.03	0.689
ENSG00000170027	YWHAG	Adipose_Visceral_Omentum	proximal	-0.07	0.689
ENSG00000106460	TMEM106B	Cells_EBV-transformed_lymphocytes	male	-0.01	0.689
ENSG00000237927	AL078604.2	Adipose_Subcutaneous	proximal	-0.01	0.689
ENSG00000153179	RASSF3	Whole_Blood	rectal	-0.06	0.689
ENSG00000228485	GRK5-IT1	Adipose_Subcutaneous	overall	-0.05	0.689
ENSG00000244198	AC004889.1	Colon_Sigmoid	rectal	-0.02	0.689
ENSG00000165280	VCP	Adipose_Visceral_Omentum	colon	0.01	0.689
ENSG00000139921	TMX1	Colon_Sigmoid	male	0.01	0.689
ENSG00000079931	MOXD1	Colon_Transverse	female	-0.03	0.689
ENSG00000224968	LINC01645	Colon_Transverse	rectal	0.09	0.689
ENSG00000125995	ROMO1	Colon_Transverse	rectal	-0.08	0.689
ENSG00000140157	NIPA2	Colon_Sigmoid	rectal	-0.08	0.689
ENSG00000166863	TAC3	Adipose_Visceral_Omentum	female	-0.11	0.689
ENSG00000137343	ATAT1	Adipose_Subcutaneous	male	0.04	0.689
ENSG00000171456	ASXL1	Colon_Sigmoid	distal	0.04	0.689
ENSG00000161798	AQP5	Adipose_Visceral_Omentum	colon	-0.02	0.689
ENSG00000132561	MATN2	Adipose_Visceral_Omentum	rectal	-0.05	0.689
ENSG00000105866	SP4	Whole_Blood	colon	-0.03	0.689
ENSG00000108733	PEX12	Adipose_Visceral_Omentum	distal	-0.06	0.689
ENSG00000196422	PPP1R26	Adipose_Visceral_Omentum	distal	0.05	0.689
ENSG00000205629	LCMT1	Colon_Transverse	male	0.03	0.689
ENSG00000267421	AC005498.2	Cells_EBV-transformed_lymphocytes	male	-0.23	0.689
ENSG00000074696	HACD3	Colon_Transverse	colon	-0.03	0.689
ENSG00000106052	TAX1BP1	Colon_Sigmoid	male	0.03	0.689
ENSG00000213551	DNAJC9	Colon_Transverse	male	-0.03	0.689
ENSG00000260448	LCMT1-AS1	Whole_Blood	distal	0.05	0.689
ENSG00000141965	FEM1A	Adipose_Subcutaneous	female	-0.02	0.689
ENSG00000123106	CCDC91	Colon_Sigmoid	overall	0.02	0.689
ENSG00000163002	NUP35	Colon_Transverse	colon	-0.01	0.689
ENSG00000233251	AC007743.1	Adipose_Subcutaneous	distal	0.01	0.689
ENSG00000204950	LRRC10B	Colon_Sigmoid	distal	-0.02	0.689
ENSG00000111269	CREBL2	Colon_Transverse	colon	0.06	0.689
ENSG00000175416	CLTB	Whole_Blood	female	-0.04	0.689
ENSG00000256060	TRAPPC2B	Whole_Blood	proximal	-0.03	0.689
ENSG00000142089	IFITM3	Adipose_Subcutaneous	overall	-0.01	0.689
ENSG00000164010	ERMAP	Colon_Transverse	colon	0.01	0.689
ENSG00000258056	AC009779.2	Whole_Blood	proximal	-0.02	0.689
ENSG00000272129	AL359715.3	Colon_Transverse	proximal	0.02	0.689
ENSG00000110931	CAMKK2	Adipose_Subcutaneous	distal	0.03	0.689
ENSG00000166780	BMERB1	Adipose_Subcutaneous	male	-0.03	0.689
ENSG00000153560	UBP1	Adipose_Visceral_Omentum	overall	0.03	0.689
ENSG00000166762	CATSPER2	Colon_Transverse	male	0.01	0.689
ENSG00000244625	MIATNB	Cells_EBV-transformed_lymphocytes	female	0.01	0.689
ENSG00000162843	WDR64	Colon_Transverse	overall	0.03	0.689
ENSG00000167272	POP5	Adipose_Subcutaneous	proximal	0.02	0.689
ENSG00000101019	UQCC1	Adipose_Visceral_Omentum	proximal	0.01	0.689
ENSG00000115282	TTC31	Adipose_Subcutaneous	overall	-0.02	0.689
ENSG00000128591	FLNC	Adipose_Subcutaneous	proximal	18.38	0.689
ENSG00000018869	ZNF582	Adipose_Subcutaneous	rectal	-0.14	0.689
ENSG00000115282	TTC31	Adipose_Visceral_Omentum	overall	-0.02	0.689
ENSG00000197951	ZNF71	Cells_EBV-transformed_lymphocytes	rectal	-0.08	0.689
ENSG00000115282	TTC31	Colon_Sigmoid	overall	-0.03	0.689
ENSG00000075213	SEMA3A	Colon_Sigmoid	proximal	-6.87	0.689
ENSG00000115282	TTC31	Colon_Transverse	overall	-0.03	0.689
ENSG00000075213	SEMA3A	Colon_Transverse	proximal	-0.3	0.689
ENSG00000167785	ZNF558	Cells_EBV-transformed_lymphocytes	proximal	-0.13	0.689
ENSG00000189180	ZNF33A	Adipose_Visceral_Omentum	distal	-0.08	0.689
ENSG00000243819	RN7SL832P	Colon_Sigmoid	colon	0.01	0.689
ENSG00000130584	ZBTB46	Whole_Blood	distal	0.05	0.689
ENSG00000198064	NPIPB13	Whole_Blood	distal	-0.06	0.689
ENSG00000149926	TLCD3B	Colon_Transverse	overall	-0.03	0.689
ENSG00000103485	QPRT	Adipose_Visceral_Omentum	proximal	-0.03	0.689
ENSG00000104731	KLHDC4	Colon_Transverse	colon	0.01	0.689
ENSG00000248677	LINC02102	Adipose_Subcutaneous	distal	0.04	0.689
ENSG00000151690	MFSD6	Adipose_Visceral_Omentum	female	-0.01	0.689
ENSG00000243147	MRPL33	Adipose_Visceral_Omentum	overall	0.07	0.689
ENSG00000079739	PGM1	Adipose_Subcutaneous	female	0.02	0.689
ENSG00000224383	PRR29	Colon_Sigmoid	male	0.02	0.689
ENSG00000230149	AL021707.3	Whole_Blood	female	0.04	0.689
ENSG00000196535	MYO18A	Colon_Transverse	female	0.09	0.689
ENSG00000272129	AL359715.3	Colon_Transverse	rectal	-0.02	0.689
ENSG00000132589	FLOT2	Adipose_Visceral_Omentum	overall	-0.03	0.689
ENSG00000197442	MAP3K5	Colon_Transverse	overall	0.02	0.689
ENSG00000122965	RBM19	Colon_Transverse	proximal	-0.01	0.689
ENSG00000189367	KIAA0408	Colon_Transverse	proximal	-0.03	0.689
ENSG00000136213	CHST12	Whole_Blood	rectal	-0.02	0.689
ENSG00000178028	DMAP1	Whole_Blood	female	-0.04	0.689
ENSG00000134815	DHX34	Adipose_Visceral_Omentum	rectal	0.03	0.689
ENSG00000224739	AC016735.1	Colon_Transverse	colon	0.03	0.689
ENSG00000169490	TM2D2	Adipose_Subcutaneous	female	0.03	0.689
ENSG00000140263	SORD	Adipose_Visceral_Omentum	overall	0.06	0.689
ENSG00000258768	AL356019.2	Whole_Blood	overall	-0.02	0.689
ENSG00000151458	ANKRD50	Whole_Blood	overall	0.02	0.689
ENSG00000197808	ZNF461	Adipose_Visceral_Omentum	female	0.08	0.689
ENSG00000157557	ETS2	Whole_Blood	colon	-0.01	0.689
ENSG00000232803	SLCO4A1-AS1	Adipose_Visceral_Omentum	male	-0.12	0.689
ENSG00000198794	SCAMP5	Colon_Transverse	rectal	-0.01	0.689
ENSG00000153495	TEX29	Cells_EBV-transformed_lymphocytes	proximal	-0.02	0.689
ENSG00000053254	FOXN3	Whole_Blood	colon	0.03	0.689
ENSG00000204764	RANBP17	Adipose_Subcutaneous	proximal	0.05	0.689
ENSG00000100884	CPNE6	Colon_Transverse	colon	0.03	0.689
ENSG00000271862	AC104118.1	Colon_Sigmoid	rectal	0.06	0.689
ENSG00000144554	FANCD2	Colon_Sigmoid	overall	-0.02	0.689
ENSG00000111877	MCM9	Cells_EBV-transformed_lymphocytes	overall	0.01	0.689
ENSG00000139637	C12orf10	Cells_EBV-transformed_lymphocytes	colon	-0.05	0.689
ENSG00000155304	HSPA13	Adipose_Visceral_Omentum	colon	-0.08	0.689
ENSG00000271155	AL161729.1	Adipose_Subcutaneous	distal	0.03	0.689
ENSG00000165644	COMTD1	Adipose_Visceral_Omentum	overall	0.75	0.689
ENSG00000172269	DPAGT1	Whole_Blood	male	-0.06	0.689
ENSG00000170855	TRIAP1	Adipose_Visceral_Omentum	colon	-0.03	0.689
ENSG00000178826	TMEM139	Adipose_Visceral_Omentum	distal	-0.04	0.689
ENSG00000114790	ARHGEF26	Adipose_Visceral_Omentum	overall	-0.01	0.689
ENSG00000111647	UHRF1BP1L	Whole_Blood	male	-0.03	0.689
ENSG00000204277	LINC01993	Colon_Transverse	male	0.04	0.689
ENSG00000082014	SMARCD3	Colon_Transverse	colon	0.05	0.689
ENSG00000262061	AC129507.1	Colon_Transverse	distal	0.01	0.689
ENSG00000263412	AC004477.1	Adipose_Subcutaneous	rectal	0.04	0.689
ENSG00000271849	AC012603.1	Colon_Transverse	colon	-0.08	0.689
ENSG00000139505	MTMR6	Adipose_Subcutaneous	rectal	0.02	0.689
ENSG00000264278	ZNF236-DT	Whole_Blood	male	-0.04	0.689
ENSG00000122861	PLAU	Adipose_Visceral_Omentum	proximal	0.03	0.689
ENSG00000120675	DNAJC15	Adipose_Subcutaneous	overall	0	0.689
ENSG00000115415	STAT1	Whole_Blood	male	-0.05	0.689
ENSG00000226763	SRRM5	Adipose_Visceral_Omentum	female	0.86	0.689
ENSG00000152760	TCTEX1D1	Adipose_Visceral_Omentum	overall	-0.01	0.689
ENSG00000134030	CTIF	Colon_Sigmoid	male	-0.04	0.689
ENSG00000188730	VWC2	Adipose_Subcutaneous	overall	-0.02	0.689
ENSG00000103995	CEP152	Whole_Blood	rectal	0.02	0.689
ENSG00000183287	CCBE1	Adipose_Subcutaneous	male	-0.02	0.689
ENSG00000162976	SLC66A3	Adipose_Subcutaneous	rectal	-0.04	0.689
ENSG00000262097	LINC02185	Adipose_Subcutaneous	distal	-0.06	0.689
ENSG00000248787	AC092903.2	Adipose_Visceral_Omentum	female	0.02	0.689
ENSG00000269978	AL359881.1	Colon_Transverse	rectal	0.03	0.689
ENSG00000273372	SFTPD-AS1	Colon_Transverse	colon	0.01	0.689
ENSG00000101230	ISM1	Colon_Transverse	rectal	0.03	0.689
ENSG00000059691	GATB	Colon_Sigmoid	proximal	-0.01	0.689
ENSG00000228049	POLR2J2	Adipose_Visceral_Omentum	overall	0.01	0.689
ENSG00000120910	PPP3CC	Adipose_Subcutaneous	colon	0.03	0.689
ENSG00000100347	SAMM50	Whole_Blood	male	0.01	0.689
ENSG00000160712	IL6R	Colon_Sigmoid	proximal	0.05	0.689
ENSG00000153037	SRP19	Adipose_Visceral_Omentum	rectal	0.03	0.689
ENSG00000185000	DGAT1	Colon_Sigmoid	colon	0.03	0.689
ENSG00000225434	LINC01504	Colon_Sigmoid	male	0.01	0.689
ENSG00000247081	BAALC-AS1	Cells_EBV-transformed_lymphocytes	rectal	-0.03	0.689
ENSG00000132670	PTPRA	Colon_Transverse	rectal	0.03	0.689
ENSG00000075292	ZNF638	Adipose_Subcutaneous	rectal	-0.03	0.689
ENSG00000257176	AC009318.1	Whole_Blood	overall	-0.03	0.689
ENSG00000188295	ZNF669	Colon_Transverse	overall	-0.01	0.689
ENSG00000101247	NDUFAF5	Cells_EBV-transformed_lymphocytes	distal	0.01	0.689
ENSG00000225938	AL109741.1	Colon_Sigmoid	rectal	0.05	0.689
ENSG00000225756	DBH-AS1	Cells_EBV-transformed_lymphocytes	colon	-0.03	0.689
ENSG00000125895	TMEM74B	Colon_Transverse	overall	0.02	0.689
ENSG00000148429	USP6NL	Whole_Blood	colon	0.03	0.689
ENSG00000096996	IL12RB1	Colon_Sigmoid	distal	0.03	0.689
ENSG00000131778	CHD1L	Adipose_Visceral_Omentum	colon	-0.01	0.689
ENSG00000197766	CFD	Adipose_Subcutaneous	female	-0.03	0.689
ENSG00000086289	EPDR1	Adipose_Subcutaneous	distal	0.01	0.689
ENSG00000177182	CLVS1	Adipose_Subcutaneous	male	0.03	0.689
ENSG00000203706	SERTAD4-AS1	Colon_Sigmoid	overall	-0.01	0.689
ENSG00000127903	ZNF835	Colon_Transverse	female	-0.03	0.689
ENSG00000255374	TAS2R43	Adipose_Visceral_Omentum	distal	-0.01	0.689
ENSG00000159761	C16orf86	Colon_Transverse	female	0.27	0.689
ENSG00000242866	STRC	Colon_Sigmoid	proximal	0.01	0.689
ENSG00000171303	KCNK3	Adipose_Visceral_Omentum	rectal	-0.07	0.689
ENSG00000171497	PPID	Colon_Sigmoid	female	0.03	0.689
ENSG00000260896	ARLNC1	Adipose_Subcutaneous	distal	-0.06	0.689
ENSG00000255545	AP004608.1	Colon_Transverse	rectal	0.04	0.689
ENSG00000009413	REV3L	Adipose_Visceral_Omentum	distal	0.08	0.689
ENSG00000070019	GUCY2C	Colon_Transverse	female	0.06	0.689
ENSG00000189120	SP6	Adipose_Visceral_Omentum	colon	-0.03	0.689
ENSG00000260910	LINC00565	Colon_Transverse	female	-0.03	0.689
ENSG00000140932	CMTM2	Colon_Transverse	male	-0.06	0.689
ENSG00000120899	PTK2B	Adipose_Visceral_Omentum	female	0.02	0.689
ENSG00000185640	KRT79	Whole_Blood	colon	-0.03	0.689
ENSG00000121578	B4GALT4	Adipose_Subcutaneous	proximal	0.02	0.689
ENSG00000226862	AC104463.2	Colon_Transverse	female	0.02	0.689
ENSG00000110628	SLC22A18	Colon_Transverse	distal	-0.02	0.689
ENSG00000165626	BEND7	Adipose_Subcutaneous	proximal	-0.03	0.689
ENSG00000137218	FRS3	Adipose_Visceral_Omentum	proximal	-0.02	0.689
ENSG00000182013	PNMA8A	Adipose_Visceral_Omentum	distal	-0.01	0.689
ENSG00000237036	ZEB1-AS1	Adipose_Visceral_Omentum	rectal	-0.21	0.689
ENSG00000048540	LMO3	Adipose_Subcutaneous	overall	0.03	0.689
ENSG00000103066	PLA2G15	Adipose_Visceral_Omentum	distal	-0.03	0.689
ENSG00000267344	AC003070.1	Colon_Sigmoid	male	0.04	0.689
ENSG00000173702	MUC13	Colon_Transverse	rectal	0.04	0.689
ENSG00000010219	DYRK4	Adipose_Visceral_Omentum	colon	0.01	0.689
ENSG00000255326	AP001922.5	Colon_Sigmoid	colon	-0.04	0.689
ENSG00000277010	AC120498.10	Colon_Sigmoid	proximal	-0.01	0.689
ENSG00000243836	WDR86-AS1	Adipose_Subcutaneous	rectal	0.01	0.689
ENSG00000169220	RGS14	Colon_Sigmoid	female	-0.01	0.689
ENSG00000165097	KDM1B	Colon_Sigmoid	female	-0.05	0.689
ENSG00000139220	PPFIA2	Colon_Sigmoid	proximal	-0.02	0.689
ENSG00000105971	CAV2	Adipose_Subcutaneous	male	-0.03	0.689
ENSG00000173421	CCDC36	Colon_Sigmoid	overall	0.01	0.689
ENSG00000146729	NIPSNAP2	Adipose_Visceral_Omentum	male	0.02	0.689
ENSG00000254731	AP003059.1	Colon_Sigmoid	rectal	-0.03	0.689
ENSG00000185561	TLCD2	Adipose_Subcutaneous	distal	0.03	0.689
ENSG00000139220	PPFIA2	Colon_Transverse	colon	-0.02	0.689
ENSG00000164010	ERMAP	Adipose_Subcutaneous	overall	0.01	0.689
ENSG00000176022	B3GALT6	Adipose_Visceral_Omentum	proximal	-0.02	0.689
ENSG00000182504	CEP97	Cells_EBV-transformed_lymphocytes	male	-0.13	0.689
ENSG00000198336	MYL4	Colon_Sigmoid	colon	-0.02	0.689
ENSG00000113595	TRIM23	Colon_Sigmoid	distal	-0.02	0.689
ENSG00000267636	AC008992.1	Colon_Sigmoid	female	0.29	0.689
ENSG00000087157	PGS1	Colon_Transverse	rectal	-0.03	0.689
ENSG00000241370	RPP21	Adipose_Subcutaneous	male	0.04	0.689
ENSG00000139697	SBNO1	Cells_EBV-transformed_lymphocytes	rectal	0.03	0.689
ENSG00000185697	MYBL1	Adipose_Visceral_Omentum	colon	0.1	0.689
ENSG00000181381	DDX60L	Colon_Sigmoid	distal	-0.06	0.689
ENSG00000255495	AC145124.1	Adipose_Subcutaneous	distal	0.02	0.689
ENSG00000125571	IL37	Colon_Transverse	proximal	0.03	0.689
ENSG00000124562	SNRPC	Cells_EBV-transformed_lymphocytes	female	-0.02	0.689
ENSG00000143753	DEGS1	Adipose_Subcutaneous	proximal	-0.02	0.689
ENSG00000141026	MED9	Adipose_Subcutaneous	male	-0.08	0.689
ENSG00000224914	LINC00863	Colon_Sigmoid	overall	-0.03	0.689
ENSG00000276768	AL121890.2	Adipose_Visceral_Omentum	rectal	0.04	0.689
ENSG00000162086	ZNF75A	Adipose_Visceral_Omentum	overall	0.06	0.689
ENSG00000134571	MYBPC3	Adipose_Visceral_Omentum	female	-0.04	0.689
ENSG00000167487	KLHL26	Adipose_Subcutaneous	female	-0.04	0.689
ENSG00000214237	MINDY4B	Whole_Blood	female	-0.03	0.689
ENSG00000120647	CCDC77	Adipose_Visceral_Omentum	female	-0.05	0.689
ENSG00000248265	AC023794.1	Cells_EBV-transformed_lymphocytes	overall	0.01	0.689
ENSG00000160446	ZDHHC12	Cells_EBV-transformed_lymphocytes	colon	0.07	0.689
ENSG00000104290	FZD3	Colon_Sigmoid	distal	-0.03	0.689
ENSG00000042445	RETSAT	Colon_Transverse	distal	-0.05	0.689
ENSG00000214300	SPDYE3	Adipose_Visceral_Omentum	female	-0.09	0.689
ENSG00000175003	SLC22A1	Colon_Transverse	colon	-0.01	0.689
ENSG00000230322	AL136320.1	Cells_EBV-transformed_lymphocytes	female	-0.02	0.689
ENSG00000139187	KLRG1	Cells_EBV-transformed_lymphocytes	colon	-0.01	0.689
ENSG00000178773	CPNE7	Adipose_Visceral_Omentum	male	-0.02	0.689
ENSG00000144815	NXPE3	Adipose_Subcutaneous	rectal	-0.04	0.689
ENSG00000277013	AC008556.1	Colon_Sigmoid	overall	0.12	0.689
ENSG00000113575	PPP2CA	Colon_Sigmoid	colon	-0.06	0.689
ENSG00000113282	CLINT1	Whole_Blood	rectal	-0.01	0.689
ENSG00000132185	FCRLA	Whole_Blood	proximal	0.03	0.689
ENSG00000186132	C2orf76	Colon_Sigmoid	rectal	-0.05	0.689
ENSG00000118855	MFSD1	Adipose_Subcutaneous	colon	0.02	0.689
ENSG00000174718	RESF1	Adipose_Subcutaneous	proximal	0.02	0.689
ENSG00000155886	SLC24A2	Colon_Transverse	male	-0.02	0.689
ENSG00000234147	AL035446.1	Whole_Blood	female	-0.01	0.689
ENSG00000089127	OAS1	Whole_Blood	rectal	-0.02	0.689
ENSG00000171051	FPR1	Colon_Transverse	distal	-0.02	0.689
ENSG00000205054	LINC01121	Adipose_Subcutaneous	overall	-0.02	0.689
ENSG00000203993	ARRDC1-AS1	Colon_Transverse	distal	0.03	0.689
ENSG00000273456	AC064836.3	Cells_EBV-transformed_lymphocytes	male	-0.02	0.689
ENSG00000271009	AC116667.1	Adipose_Subcutaneous	proximal	-0.02	0.689
ENSG00000073008	PVR	Adipose_Subcutaneous	rectal	0.02	0.689
ENSG00000173227	SYT12	Adipose_Visceral_Omentum	colon	-0.26	0.689
ENSG00000111678	C12orf57	Cells_EBV-transformed_lymphocytes	female	0.06	0.689
ENSG00000175376	EIF1AD	Adipose_Visceral_Omentum	colon	-0.02	0.689
ENSG00000169919	GUSB	Adipose_Subcutaneous	rectal	-0.02	0.689
ENSG00000064545	TMEM161A	Colon_Sigmoid	overall	0.01	0.689
ENSG00000198752	CDC42BPB	Adipose_Subcutaneous	proximal	-0.04	0.689
ENSG00000144962	SPATA16	Cells_EBV-transformed_lymphocytes	female	0.02	0.689
ENSG00000110628	SLC22A18	Adipose_Subcutaneous	proximal	0.01	0.689
ENSG00000072840	EVC	Adipose_Visceral_Omentum	colon	0.02	0.689
ENSG00000267226	AC104971.1	Colon_Sigmoid	overall	-0.06	0.689
ENSG00000226751	AF127936.1	Adipose_Visceral_Omentum	colon	0.04	0.689
ENSG00000025039	RRAGD	Adipose_Subcutaneous	colon	0.02	0.689
ENSG00000174721	FGFBP3	Adipose_Visceral_Omentum	proximal	-0.04	0.689
ENSG00000277692	AL121583.1	Colon_Transverse	male	-0.04	0.689
ENSG00000114473	IQCG	Adipose_Visceral_Omentum	colon	-0.03	0.689
ENSG00000169592	INO80E	Adipose_Subcutaneous	male	-0.01	0.689
ENSG00000269918	AF131215.6	Cells_EBV-transformed_lymphocytes	male	0.01	0.689
ENSG00000118564	FBXL5	Adipose_Subcutaneous	female	-0.03	0.689
ENSG00000168255	POLR2J3	Colon_Transverse	distal	-0.01	0.689
ENSG00000107290	SETX	Colon_Sigmoid	overall	-0.01	0.689
ENSG00000169193	CCDC126	Whole_Blood	colon	-0.02	0.689
ENSG00000146263	MMS22L	Colon_Transverse	proximal	-0.02	0.689
ENSG00000270000	AC005479.2	Adipose_Visceral_Omentum	colon	0.01	0.689
ENSG00000269524	AC245052.7	Whole_Blood	distal	-0.03	0.689
ENSG00000161055	SCGB3A1	Whole_Blood	male	-0.02	0.689
ENSG00000066422	ZBTB11	Adipose_Visceral_Omentum	female	0.08	0.689
ENSG00000078237	TIGAR	Adipose_Visceral_Omentum	overall	0.01	0.689
ENSG00000235532	LINC00402	Whole_Blood	male	0.02	0.689
ENSG00000129159	KCNC1	Colon_Transverse	male	-0.02	0.689
ENSG00000274447	AC005790.1	Adipose_Subcutaneous	distal	-0.12	0.689
ENSG00000196503	ARL9	Whole_Blood	proximal	-0.09	0.689
ENSG00000158470	B4GALT5	Whole_Blood	rectal	-0.02	0.689
ENSG00000248240	AC114956.1	Adipose_Subcutaneous	colon	-0.02	0.689
ENSG00000182472	CAPN12	Adipose_Subcutaneous	colon	0.06	0.689
ENSG00000163564	PYHIN1	Adipose_Visceral_Omentum	colon	-0.03	0.689
ENSG00000277258	PCGF2	Colon_Transverse	rectal	0.01	0.689
ENSG00000250722	SELENOP	Cells_EBV-transformed_lymphocytes	distal	-0.03	0.689
ENSG00000130338	TULP4	Colon_Sigmoid	colon	-0.02	0.689
ENSG00000112992	NNT	Cells_EBV-transformed_lymphocytes	overall	0.02	0.689
ENSG00000162722	TRIM58	Adipose_Visceral_Omentum	overall	-0.01	0.689
ENSG00000178996	SNX18	Colon_Sigmoid	rectal	0.02	0.689
ENSG00000235875	ARHGEF7-AS2	Adipose_Subcutaneous	overall	-0.03	0.689
ENSG00000114126	TFDP2	Colon_Transverse	overall	-0.07	0.689
ENSG00000222043	AC079305.1	Colon_Sigmoid	proximal	-0.03	0.689
ENSG00000144566	RAB5A	Adipose_Subcutaneous	male	0.04	0.689
ENSG00000156802	ATAD2	Colon_Sigmoid	proximal	-0.79	0.689
ENSG00000124596	OARD1	Whole_Blood	rectal	0.03	0.689
ENSG00000178623	GPR35	Colon_Transverse	female	0.01	0.689
ENSG00000234281	LANCL1-AS1	Colon_Sigmoid	female	-0.05	0.689
ENSG00000246763	RGMB-AS1	Adipose_Subcutaneous	proximal	0.02	0.689
ENSG00000170748	RBMXL2	Cells_EBV-transformed_lymphocytes	rectal	0.03	0.689
ENSG00000172426	RSPH9	Colon_Transverse	colon	0.09	0.689
ENSG00000169169	CPT1C	Colon_Transverse	rectal	0.02	0.689
ENSG00000008988	RPS20	Cells_EBV-transformed_lymphocytes	rectal	0.04	0.689
ENSG00000275426	AC253576.2	Whole_Blood	male	-0.01	0.689
ENSG00000081853	PCDHGA2	Colon_Sigmoid	rectal	-0.03	0.689
ENSG00000042429	MED17	Adipose_Subcutaneous	colon	0.02	0.689
ENSG00000283913	AL512662.2	Adipose_Visceral_Omentum	overall	0.02	0.689
ENSG00000259727	AC103740.2	Colon_Transverse	distal	0.01	0.689
ENSG00000008513	ST3GAL1	Whole_Blood	distal	-0.02	0.689
ENSG00000283064	AL353759.1	Whole_Blood	female	0.02	0.689
ENSG00000197989	SNHG12	Colon_Transverse	rectal	-0.04	0.689
ENSG00000176623	RMDN1	Adipose_Visceral_Omentum	distal	-0.01	0.689
ENSG00000125814	NAPB	Adipose_Subcutaneous	male	0.07	0.689
ENSG00000139626	ITGB7	Adipose_Visceral_Omentum	distal	0.1	0.689
ENSG00000158411	MITD1	Cells_EBV-transformed_lymphocytes	proximal	-0.02	0.689
ENSG00000267270	PARD6G-AS1	Adipose_Visceral_Omentum	distal	0.02	0.689
ENSG00000119912	IDE	Colon_Sigmoid	distal	-0.06	0.689
ENSG00000263338	AC027796.5	Colon_Transverse	distal	0.05	0.689
ENSG00000104883	PEX11G	Adipose_Subcutaneous	overall	-0.01	0.689
ENSG00000140534	TICRR	Colon_Sigmoid	proximal	-0.02	0.689
ENSG00000187959	CPSF4L	Adipose_Subcutaneous	proximal	0.02	0.689
ENSG00000262681	AC005722.3	Colon_Sigmoid	proximal	-0.01	0.689
ENSG00000164743	C8orf48	Adipose_Subcutaneous	male	0.05	0.689
ENSG00000106009	BRAT1	Whole_Blood	colon	0.01	0.689
ENSG00000152348	ATG10	Cells_EBV-transformed_lymphocytes	distal	0.01	0.689
ENSG00000143612	C1orf43	Whole_Blood	overall	0.02	0.689
ENSG00000256139	AC007637.1	Colon_Sigmoid	male	0.01	0.689
ENSG00000129103	SUMF2	Whole_Blood	proximal	0.01	0.689
ENSG00000263072	ZNF213-AS1	Colon_Transverse	female	0.01	0.689
ENSG00000122912	SLC25A16	Colon_Sigmoid	female	-0.02	0.689
ENSG00000274667	AC090517.2	Adipose_Subcutaneous	proximal	-0.05	0.689
ENSG00000258831	AC103996.2	Adipose_Visceral_Omentum	distal	-0.26	0.689
ENSG00000246528	AC079089.1	Cells_EBV-transformed_lymphocytes	rectal	0.2	0.689
ENSG00000122477	LRRC39	Colon_Transverse	female	-0.59	0.689
ENSG00000168077	SCARA3	Adipose_Subcutaneous	overall	-0.02	0.689
ENSG00000155096	AZIN1	Adipose_Subcutaneous	rectal	-0.03	0.689
ENSG00000072864	NDE1	Adipose_Visceral_Omentum	overall	-0.01	0.689
ENSG00000167065	DUSP18	Colon_Sigmoid	rectal	-0.02	0.689
ENSG00000186132	C2orf76	Adipose_Visceral_Omentum	overall	0.02	0.689
ENSG00000224376	AC017104.1	Adipose_Subcutaneous	distal	-0.06	0.689
ENSG00000178397	FAM220A	Cells_EBV-transformed_lymphocytes	female	-0.05	0.689
ENSG00000163689	C3orf67	Colon_Sigmoid	proximal	-0.04	0.689
ENSG00000163421	PROK2	Colon_Sigmoid	rectal	-0.07	0.689
ENSG00000183570	PCBP3	Whole_Blood	proximal	0.02	0.689
ENSG00000100227	POLDIP3	Colon_Sigmoid	male	0.02	0.689
ENSG00000273797	AL133445.2	Adipose_Visceral_Omentum	proximal	0.04	0.689
ENSG00000165424	ZCCHC24	Adipose_Subcutaneous	rectal	0.02	0.689
ENSG00000198265	HELZ	Adipose_Visceral_Omentum	female	0.03	0.689
ENSG00000126267	COX6B1	Whole_Blood	female	-0.01	0.689
ENSG00000119487	MAPKAP1	Adipose_Visceral_Omentum	overall	-0.03	0.689
ENSG00000123453	SARDH	Colon_Transverse	proximal	-0.01	0.689
ENSG00000118308	LRMP	Whole_Blood	male	-0.08	0.689
ENSG00000164934	DCAF13	Colon_Sigmoid	female	-0.02	0.689
ENSG00000143621	ILF2	Whole_Blood	proximal	0.06	0.689
ENSG00000153391	INO80C	Adipose_Visceral_Omentum	colon	0.01	0.689
ENSG00000163053	SLC16A14	Colon_Sigmoid	overall	-0.03	0.689
ENSG00000226935	LINC00161	Colon_Sigmoid	female	0.07	0.689
ENSG00000142197	DOP1B	Colon_Sigmoid	distal	-0.03	0.689
ENSG00000105514	RAB3D	Colon_Transverse	overall	0.03	0.689
ENSG00000161243	FBXO27	Adipose_Subcutaneous	distal	0.01	0.689
ENSG00000188846	RPL14	Cells_EBV-transformed_lymphocytes	colon	0.01	0.689
ENSG00000108691	CCL2	Colon_Transverse	proximal	0.05	0.689
ENSG00000088451	TGDS	Cells_EBV-transformed_lymphocytes	distal	0.03	0.689
ENSG00000270179	AP002840.2	Cells_EBV-transformed_lymphocytes	rectal	-0.02	0.689
ENSG00000071462	BUD23	Colon_Sigmoid	colon	0.04	0.689
ENSG00000273179	AC092535.5	Colon_Transverse	female	0.01	0.689
ENSG00000119509	INVS	Cells_EBV-transformed_lymphocytes	proximal	0.01	0.689
ENSG00000005020	SKAP2	Whole_Blood	distal	0.01	0.689
ENSG00000162643	WDR63	Adipose_Visceral_Omentum	proximal	-0.03	0.689
ENSG00000106236	NPTX2	Colon_Transverse	female	-0.08	0.689
ENSG00000198246	SLC29A3	Adipose_Visceral_Omentum	colon	0.02	0.689
ENSG00000181097	AC105219.1	Whole_Blood	colon	0.01	0.689
ENSG00000171608	PIK3CD	Colon_Sigmoid	overall	-0.02	0.689
ENSG00000238287	AL603839.3	Whole_Blood	rectal	0.01	0.689
ENSG00000166136	NDUFB8	Whole_Blood	rectal	0.07	0.689
ENSG00000178028	DMAP1	Cells_EBV-transformed_lymphocytes	distal	0.05	0.689
ENSG00000204618	RNF39	Cells_EBV-transformed_lymphocytes	female	-0.03	0.689
ENSG00000116752	BCAS2	Colon_Sigmoid	proximal	0.03	0.689
ENSG00000177733	HNRNPA0	Whole_Blood	rectal	-0.05	0.689
ENSG00000142794	NBPF3	Cells_EBV-transformed_lymphocytes	female	-0.01	0.689
ENSG00000185088	RPS27L	Adipose_Visceral_Omentum	proximal	-0.03	0.689
ENSG00000155975	VPS37A	Colon_Sigmoid	distal	0.05	0.689
ENSG00000164010	ERMAP	Colon_Sigmoid	overall	0.01	0.689
ENSG00000131591	C1orf159	Cells_EBV-transformed_lymphocytes	male	-0.03	0.689
ENSG00000258521	AL157871.2	Adipose_Subcutaneous	female	0.07	0.689
ENSG00000099949	LZTR1	Whole_Blood	male	-0.01	0.689
ENSG00000139182	CLSTN3	Colon_Sigmoid	rectal	0.01	0.689
ENSG00000272483	AC022001.3	Colon_Transverse	male	-0.04	0.689
ENSG00000186469	GNG2	Colon_Transverse	colon	0.01	0.689
ENSG00000272432	AL031432.3	Colon_Sigmoid	male	0.04	0.689
ENSG00000187736	NHEJ1	Whole_Blood	overall	0.01	0.689
ENSG00000080819	CPOX	Colon_Transverse	rectal	-0.02	0.689
ENSG00000269397	AC011503.2	Adipose_Subcutaneous	female	0.04	0.689
ENSG00000167208	SNX20	Cells_EBV-transformed_lymphocytes	rectal	-0.12	0.689
ENSG00000170085	SIMC1	Adipose_Visceral_Omentum	rectal	-0.09	0.689
ENSG00000126858	RHOT1	Adipose_Subcutaneous	overall	-0.01	0.689
ENSG00000105479	CCDC114	Cells_EBV-transformed_lymphocytes	colon	0.01	0.689
ENSG00000085788	DDHD2	Adipose_Visceral_Omentum	colon	-0.01	0.689
ENSG00000257642	AC011313.1	Cells_EBV-transformed_lymphocytes	overall	-0.01	0.689
ENSG00000267939	AC008946.1	Colon_Transverse	colon	0.01	0.689
ENSG00000015520	NPC1L1	Adipose_Visceral_Omentum	male	-0.06	0.689
ENSG00000079931	MOXD1	Colon_Transverse	colon	-0.02	0.689
ENSG00000171863	RPS7	Colon_Sigmoid	colon	0.05	0.689
ENSG00000214279	SCART1	Adipose_Visceral_Omentum	female	0.01	0.689
ENSG00000282943	AC004784.1	Adipose_Visceral_Omentum	proximal	0.14	0.689
ENSG00000186897	C1QL4	Cells_EBV-transformed_lymphocytes	male	-0.05	0.689
ENSG00000277283	AC004812.2	Colon_Sigmoid	distal	0.02	0.689
ENSG00000275830	AL390755.1	Colon_Sigmoid	proximal	0.01	0.689
ENSG00000196914	ARHGEF12	Adipose_Visceral_Omentum	female	-0.05	0.689
ENSG00000128487	SPECC1	Whole_Blood	rectal	0.02	0.689
ENSG00000066185	ZMYND12	Adipose_Subcutaneous	proximal	-0.01	0.689
ENSG00000260896	ARLNC1	Colon_Transverse	overall	0.09	0.689
ENSG00000155729	KCTD18	Adipose_Subcutaneous	distal	-0.03	0.689
ENSG00000175711	B3GNTL1	Adipose_Subcutaneous	distal	0.03	0.689
ENSG00000278266	AC079949.2	Colon_Sigmoid	overall	0.01	0.689
ENSG00000211456	SACM1L	Adipose_Visceral_Omentum	distal	-0.04	0.689
ENSG00000152439	ZNF773	Cells_EBV-transformed_lymphocytes	distal	-0.02	0.689
ENSG00000163655	GMPS	Colon_Sigmoid	colon	-0.03	0.689
ENSG00000135679	MDM2	Adipose_Visceral_Omentum	proximal	-0.03	0.689
ENSG00000138326	RPS24	Whole_Blood	male	0.02	0.689
ENSG00000085552	IGSF9	Whole_Blood	colon	0.03	0.689
ENSG00000150093	ITGB1	Colon_Transverse	overall	-0.24	0.69
ENSG00000169087	HSPBAP1	Adipose_Subcutaneous	male	-0.01	0.69
ENSG00000197982	C1orf122	Whole_Blood	distal	-0.04	0.69
ENSG00000110628	SLC22A18	Whole_Blood	overall	0	0.69
ENSG00000119139	TJP2	Adipose_Subcutaneous	colon	0.02	0.69
ENSG00000225213	AC073367.1	Colon_Sigmoid	colon	0.02	0.69
ENSG00000250629	AC091435.2	Colon_Transverse	distal	0.05	0.69
ENSG00000198099	ADH4	Colon_Transverse	rectal	0.01	0.69
ENSG00000277149	TYW1B	Colon_Transverse	distal	0.01	0.69
ENSG00000198363	ASPH	Cells_EBV-transformed_lymphocytes	proximal	-0.03	0.69
ENSG00000109846	CRYAB	Colon_Sigmoid	overall	-0.02	0.69
ENSG00000276842	AC023510.2	Colon_Transverse	rectal	-0.06	0.69
ENSG00000103313	MEFV	Adipose_Visceral_Omentum	female	0.04	0.69
ENSG00000157191	NECAP2	Adipose_Subcutaneous	female	-0.02	0.69
ENSG00000146457	WTAP	Cells_EBV-transformed_lymphocytes	overall	-0.02	0.69
ENSG00000150636	CCDC102B	Whole_Blood	colon	0.03	0.69
ENSG00000146830	GIGYF1	Adipose_Subcutaneous	distal	-0.01	0.69
ENSG00000198538	ZNF28	Whole_Blood	distal	-0.03	0.69
ENSG00000001561	ENPP4	Adipose_Subcutaneous	rectal	0.03	0.69
ENSG00000164129	NPY5R	Colon_Sigmoid	distal	0.04	0.69
ENSG00000183638	RP1L1	Adipose_Visceral_Omentum	proximal	-0.02	0.69
ENSG00000213551	DNAJC9	Whole_Blood	male	-0.03	0.69
ENSG00000178222	RNF212	Adipose_Visceral_Omentum	distal	-0.01	0.69
ENSG00000070061	ELP1	Colon_Sigmoid	male	-0.02	0.69
ENSG00000272047	GTF2H5	Colon_Sigmoid	rectal	0.01	0.69
ENSG00000125170	DOK4	Colon_Transverse	distal	0.04	0.69
ENSG00000213809	KLRK1	Adipose_Subcutaneous	overall	-0.01	0.69
ENSG00000160185	UBASH3A	Adipose_Subcutaneous	colon	0.01	0.69
ENSG00000189129	PLAC9	Colon_Sigmoid	overall	0.01	0.69
ENSG00000006042	TMEM98	Adipose_Subcutaneous	overall	0.01	0.69
ENSG00000147324	MFHAS1	Colon_Sigmoid	overall	-0.04	0.69
ENSG00000137500	CCDC90B	Colon_Transverse	rectal	0.02	0.69
ENSG00000161904	LEMD2	Colon_Transverse	colon	0.01	0.69
ENSG00000133687	TMTC1	Colon_Sigmoid	proximal	-0.04	0.69
ENSG00000222014	RAB6C	Colon_Transverse	male	-0.02	0.69
ENSG00000269976	AC012065.3	Colon_Sigmoid	overall	-0.02	0.69
ENSG00000123091	RNF11	Adipose_Visceral_Omentum	rectal	-0.2	0.69
ENSG00000175463	TBC1D10C	Colon_Sigmoid	proximal	0.05	0.69
ENSG00000237188	AC242426.2	Cells_EBV-transformed_lymphocytes	overall	0.02	0.69
ENSG00000122140	MRPS2	Colon_Transverse	proximal	0.1	0.69
ENSG00000166135	HIF1AN	Adipose_Visceral_Omentum	distal	-0.02	0.69
ENSG00000221988	PPT2	Whole_Blood	overall	0.03	0.69
ENSG00000142632	ARHGEF19	Adipose_Subcutaneous	male	-0.01	0.69
ENSG00000139428	MMAB	Adipose_Visceral_Omentum	distal	0.02	0.69
ENSG00000136010	ALDH1L2	Adipose_Subcutaneous	rectal	0.04	0.69
ENSG00000278621	AC037198.2	Whole_Blood	overall	-0.01	0.69
ENSG00000126457	PRMT1	Whole_Blood	overall	0.12	0.69
ENSG00000132275	RRP8	Adipose_Visceral_Omentum	rectal	-0.02	0.69
ENSG00000124772	CPNE5	Adipose_Subcutaneous	female	-0.02	0.69
ENSG00000111816	FRK	Colon_Transverse	colon	-0.01	0.69
ENSG00000132773	TOE1	Colon_Sigmoid	distal	0.14	0.69
ENSG00000111144	LTA4H	Colon_Sigmoid	female	0.02	0.69
ENSG00000105146	AURKC	Adipose_Visceral_Omentum	female	-0.01	0.69
ENSG00000106003	LFNG	Colon_Transverse	female	-0.01	0.69
ENSG00000148483	TMEM236	Whole_Blood	proximal	-0.03	0.69
ENSG00000115363	EVA1A	Colon_Sigmoid	rectal	-0.06	0.69
ENSG00000198815	FOXJ3	Colon_Transverse	male	0.04	0.69
ENSG00000169413	RNASE6	Whole_Blood	rectal	-0.01	0.69
ENSG00000204967	PCDHA4	Colon_Transverse	proximal	0.04	0.69
ENSG00000116675	DNAJC6	Colon_Transverse	rectal	0.04	0.69
ENSG00000276384	AC016876.3	Cells_EBV-transformed_lymphocytes	distal	0.04	0.69
ENSG00000164754	RAD21	Adipose_Subcutaneous	colon	0.02	0.69
ENSG00000177082	WDR73	Colon_Sigmoid	colon	-0.01	0.69
ENSG00000164967	RPP25L	Colon_Transverse	overall	0.02	0.69
ENSG00000001631	KRIT1	Adipose_Visceral_Omentum	colon	0.02	0.69
ENSG00000153037	SRP19	Adipose_Subcutaneous	proximal	-0.03	0.69
ENSG00000159648	TEPP	Adipose_Subcutaneous	proximal	0.01	0.69
ENSG00000089177	KIF16B	Whole_Blood	distal	-0.01	0.69
ENSG00000181036	FCRL6	Adipose_Visceral_Omentum	colon	0.04	0.69
ENSG00000250131	AC078881.1	Colon_Sigmoid	overall	0.01	0.69
ENSG00000072864	NDE1	Adipose_Subcutaneous	overall	-0.01	0.69
ENSG00000166979	EVA1C	Adipose_Subcutaneous	female	0.05	0.69
ENSG00000035499	DEPDC1B	Cells_EBV-transformed_lymphocytes	female	0.01	0.69
ENSG00000236154	AL450311.1	Adipose_Visceral_Omentum	overall	0.01	0.69
ENSG00000167642	SPINT2	Colon_Sigmoid	female	-0.03	0.69
ENSG00000250906	AC131953.1	Colon_Sigmoid	overall	0.03	0.69
ENSG00000125122	LRRC29	Colon_Sigmoid	overall	0.7	0.69
ENSG00000151692	RNF144A	Adipose_Visceral_Omentum	overall	-0.02	0.69
ENSG00000148408	CACNA1B	Colon_Sigmoid	female	-0.05	0.69
ENSG00000104723	TUSC3	Colon_Sigmoid	proximal	-0.07	0.69
ENSG00000260464	AL049796.1	Colon_Transverse	rectal	-0.07	0.69
ENSG00000047249	ATP6V1H	Cells_EBV-transformed_lymphocytes	female	-0.02	0.69
ENSG00000173918	C1QTNF1	Adipose_Subcutaneous	distal	-0.04	0.69
ENSG00000272799	AC006238.1	Adipose_Subcutaneous	distal	0.03	0.69
ENSG00000259847	LINC02126	Adipose_Subcutaneous	distal	-0.02	0.69
ENSG00000138303	ASCC1	Colon_Sigmoid	colon	0.02	0.69
ENSG00000242866	STRC	Colon_Transverse	proximal	0.01	0.69
ENSG00000104886	PLEKHJ1	Adipose_Visceral_Omentum	female	0.07	0.69
ENSG00000122705	CLTA	Adipose_Visceral_Omentum	colon	-0.04	0.69
ENSG00000119227	PIGZ	Colon_Transverse	colon	-0.01	0.69
ENSG00000005059	MCUB	Colon_Transverse	overall	0.03	0.69
ENSG00000113595	TRIM23	Adipose_Subcutaneous	distal	-0.02	0.69
ENSG00000100207	TCF20	Whole_Blood	distal	0.02	0.69
ENSG00000186510	CLCNKA	Colon_Sigmoid	male	-0.04	0.69
ENSG00000128573	FOXP2	Adipose_Visceral_Omentum	distal	-0.02	0.69
ENSG00000049239	H6PD	Adipose_Visceral_Omentum	overall	0.01	0.69
ENSG00000178473	UCN3	Colon_Sigmoid	distal	-0.01	0.69
ENSG00000122786	CALD1	Colon_Transverse	male	-0.02	0.69
ENSG00000145979	TBC1D7	Cells_EBV-transformed_lymphocytes	male	0.01	0.69
ENSG00000140675	SLC5A2	Colon_Sigmoid	male	-0.03	0.69
ENSG00000134686	PHC2	Whole_Blood	female	-0.05	0.69
ENSG00000066294	CD84	Adipose_Subcutaneous	colon	0.02	0.69
ENSG00000168000	BSCL2	Colon_Transverse	colon	0.02	0.69
ENSG00000131781	FMO5	Adipose_Visceral_Omentum	overall	0.08	0.69
ENSG00000119969	HELLS	Adipose_Subcutaneous	rectal	0.01	0.69
ENSG00000100092	SH3BP1	Cells_EBV-transformed_lymphocytes	proximal	-0.01	0.69
ENSG00000103740	ACSBG1	Colon_Transverse	overall	0.01	0.69
ENSG00000196295	GARS-DT	Colon_Transverse	proximal	0.01	0.69
ENSG00000251301	LINC02384	Adipose_Subcutaneous	proximal	-0.03	0.69
ENSG00000104290	FZD3	Adipose_Subcutaneous	colon	0.02	0.69
ENSG00000108771	DHX58	Colon_Sigmoid	rectal	-0.03	0.69
ENSG00000140968	IRF8	Adipose_Visceral_Omentum	male	-0.03	0.69
ENSG00000066697	MSANTD3	Cells_EBV-transformed_lymphocytes	distal	0.02	0.69
ENSG00000197653	DNAH10	Colon_Transverse	overall	-0.01	0.69
ENSG00000242802	AP5Z1	Whole_Blood	overall	-0.12	0.69
ENSG00000125869	LAMP5	Adipose_Visceral_Omentum	male	0.03	0.69
ENSG00000164124	TMEM144	Whole_Blood	rectal	0.01	0.69
ENSG00000260630	SNAI3-AS1	Colon_Transverse	rectal	0.01	0.69
ENSG00000143344	RGL1	Adipose_Visceral_Omentum	distal	-0.09	0.69
ENSG00000187566	NHLRC1	Adipose_Subcutaneous	overall	0.05	0.69
ENSG00000182873	PRKCZ-AS1	Colon_Sigmoid	female	-0.01	0.69
ENSG00000281332	LINC00997	Adipose_Visceral_Omentum	overall	0.01	0.69
ENSG00000234193	AC013476.1	Adipose_Visceral_Omentum	female	-0.08	0.69
ENSG00000260708	AL118516.1	Adipose_Subcutaneous	proximal	0.01	0.69
ENSG00000178201	VN1R1	Colon_Transverse	colon	-0.01	0.69
ENSG00000142347	MYO1F	Adipose_Visceral_Omentum	rectal	-0.03	0.69
ENSG00000198182	ZNF607	Cells_EBV-transformed_lymphocytes	proximal	-0.03	0.69
ENSG00000138028	CGREF1	Colon_Transverse	rectal	-0.04	0.69
ENSG00000152409	JMY	Colon_Transverse	proximal	0.03	0.69
ENSG00000149177	PTPRJ	Adipose_Subcutaneous	colon	0.02	0.69
ENSG00000172270	BSG	Colon_Sigmoid	rectal	-0.01	0.69
ENSG00000137806	NDUFAF1	Adipose_Visceral_Omentum	distal	-0.01	0.69
ENSG00000279145	AC011912.1	Cells_EBV-transformed_lymphocytes	male	0.03	0.69
ENSG00000115687	PASK	Colon_Sigmoid	distal	-0.02	0.69
ENSG00000189182	KRT77	Adipose_Subcutaneous	distal	0.05	0.69
ENSG00000183726	TMEM50A	Adipose_Visceral_Omentum	male	0.02	0.69
ENSG00000166130	IKBIP	Colon_Sigmoid	female	-0.01	0.69
ENSG00000245498	AP000866.1	Colon_Sigmoid	distal	0.02	0.69
ENSG00000160551	TAOK1	Colon_Transverse	distal	0.02	0.69
ENSG00000254521	SIGLEC12	Whole_Blood	distal	0.01	0.69
ENSG00000105287	PRKD2	Cells_EBV-transformed_lymphocytes	colon	-0.01	0.69
ENSG00000188428	BLOC1S5	Adipose_Visceral_Omentum	distal	-0.03	0.69
ENSG00000167202	TBC1D2B	Cells_EBV-transformed_lymphocytes	proximal	0.04	0.69
ENSG00000248671	ALG1L9P	Colon_Sigmoid	colon	0.24	0.69
ENSG00000180611	MB21D2	Adipose_Visceral_Omentum	colon	-0.07	0.69
ENSG00000250067	YJEFN3	Adipose_Visceral_Omentum	rectal	-0.01	0.69
ENSG00000151005	TKTL2	Adipose_Subcutaneous	colon	-0.05	0.69
ENSG00000143971	ETAA1	Cells_EBV-transformed_lymphocytes	rectal	0.07	0.69
ENSG00000063660	GPC1	Colon_Transverse	proximal	-0.06	0.69
ENSG00000267374	MIR924HG	Adipose_Subcutaneous	proximal	-0.04	0.69
ENSG00000169193	CCDC126	Whole_Blood	rectal	0.02	0.69
ENSG00000170264	FAM161A	Colon_Transverse	colon	-0.02	0.69
ENSG00000277999	AC009093.6	Cells_EBV-transformed_lymphocytes	proximal	0.01	0.69
ENSG00000040531	CTNS	Adipose_Visceral_Omentum	male	0.02	0.69
ENSG00000275120	AC048382.5	Whole_Blood	rectal	-0.02	0.69
ENSG00000164684	ZNF704	Adipose_Visceral_Omentum	male	0.03	0.69
ENSG00000164253	WDR41	Cells_EBV-transformed_lymphocytes	proximal	-0.02	0.69
ENSG00000272505	AC104964.4	Adipose_Subcutaneous	male	0.01	0.69
ENSG00000267454	ZNF582-AS1	Cells_EBV-transformed_lymphocytes	colon	-0.01	0.69
ENSG00000246560	UBE2D3-AS1	Adipose_Subcutaneous	overall	-0.02	0.69
ENSG00000247400	DNAJC3-DT	Cells_EBV-transformed_lymphocytes	colon	-0.01	0.69
ENSG00000175106	TVP23C	Adipose_Visceral_Omentum	female	0.02	0.69
ENSG00000134030	CTIF	Colon_Transverse	male	-0.03	0.69
ENSG00000086015	MAST2	Adipose_Visceral_Omentum	proximal	0.01	0.69
ENSG00000138735	PDE5A	Adipose_Subcutaneous	colon	0.1	0.69
ENSG00000255367	AC127526.2	Colon_Transverse	colon	-0.17	0.69
ENSG00000157426	AASDH	Whole_Blood	female	-0.01	0.69
ENSG00000148399	DPH7	Adipose_Visceral_Omentum	female	0.02	0.69
ENSG00000171649	ZIK1	Colon_Transverse	rectal	-0.02	0.69
ENSG00000272144	AC025171.4	Colon_Sigmoid	overall	0.04	0.69
ENSG00000174780	SRP72	Cells_EBV-transformed_lymphocytes	distal	0.01	0.69
ENSG00000196072	BLOC1S2	Cells_EBV-transformed_lymphocytes	colon	0.02	0.69
ENSG00000163814	CDCP1	Whole_Blood	rectal	-0.03	0.69
ENSG00000186594	MIR22HG	Whole_Blood	distal	-0.01	0.69
ENSG00000184924	PTRHD1	Whole_Blood	overall	0.02	0.69
ENSG00000174243	DDX23	Adipose_Visceral_Omentum	proximal	0.03	0.69
ENSG00000178184	PARD6G	Adipose_Visceral_Omentum	distal	0.05	0.69
ENSG00000115257	PCSK4	Adipose_Visceral_Omentum	colon	-0.02	0.69
ENSG00000137819	PAQR5	Adipose_Subcutaneous	overall	0.02	0.69
ENSG00000067334	DNTTIP2	Adipose_Visceral_Omentum	rectal	-0.04	0.69
ENSG00000101310	SEC23B	Cells_EBV-transformed_lymphocytes	male	-0.01	0.69
ENSG00000172716	SLFN11	Cells_EBV-transformed_lymphocytes	proximal	-0.01	0.69
ENSG00000253719	ATXN7L3B	Adipose_Subcutaneous	colon	0.02	0.69
ENSG00000142494	SLC47A1	Colon_Sigmoid	proximal	0.02	0.69
ENSG00000142627	EPHA2	Colon_Sigmoid	colon	-0.02	0.69
ENSG00000196611	MMP1	Whole_Blood	overall	-0.02	0.69
ENSG00000268743	AC008737.1	Colon_Transverse	female	-0.16	0.69
ENSG00000114670	NEK11	Cells_EBV-transformed_lymphocytes	colon	0.01	0.69
ENSG00000186453	FAM228A	Adipose_Visceral_Omentum	colon	0.01	0.69
ENSG00000232533	AC093673.1	Adipose_Subcutaneous	overall	-0.08	0.69
ENSG00000107643	MAPK8	Colon_Transverse	proximal	0.02	0.69
ENSG00000079459	FDFT1	Colon_Sigmoid	overall	-0.02	0.69
ENSG00000070756	PABPC1	Adipose_Subcutaneous	distal	-0.04	0.69
ENSG00000145850	TIMD4	Adipose_Visceral_Omentum	female	-0.07	0.69
ENSG00000115525	ST3GAL5	Colon_Transverse	female	-0.02	0.69
ENSG00000184220	CMSS1	Cells_EBV-transformed_lymphocytes	distal	-0.02	0.69
ENSG00000248738	AC037441.1	Cells_EBV-transformed_lymphocytes	proximal	-0.04	0.69
ENSG00000157800	SLC37A3	Colon_Sigmoid	overall	-0.04	0.69
ENSG00000103642	LACTB	Adipose_Visceral_Omentum	male	0.03	0.69
ENSG00000179627	ZBTB42	Colon_Sigmoid	rectal	0.01	0.69
ENSG00000272588	AC139887.4	Colon_Transverse	overall	-0.03	0.69
ENSG00000169740	ZNF32	Whole_Blood	colon	0.04	0.69
ENSG00000183751	TBL3	Adipose_Subcutaneous	distal	-0.16	0.69
ENSG00000138777	PPA2	Colon_Transverse	rectal	0.02	0.69
ENSG00000100580	TMED8	Colon_Sigmoid	rectal	-0.02	0.69
ENSG00000135845	PIGC	Colon_Transverse	proximal	-0.02	0.69
ENSG00000273487	AC104836.1	Adipose_Visceral_Omentum	female	-0.05	0.69
ENSG00000270265	AC104819.3	Colon_Transverse	distal	-0.06	0.69
ENSG00000116288	PARK7	Cells_EBV-transformed_lymphocytes	rectal	0.02	0.69
ENSG00000181291	TMEM132E	Colon_Transverse	overall	0.04	0.69
ENSG00000176454	LPCAT4	Adipose_Visceral_Omentum	female	0.03	0.69
ENSG00000248265	AC023794.1	Colon_Sigmoid	female	0.01	0.69
ENSG00000108384	RAD51C	Adipose_Visceral_Omentum	overall	-0.01	0.69
ENSG00000158560	DYNC1I1	Adipose_Visceral_Omentum	male	0.02	0.69
ENSG00000121481	RNF2	Adipose_Subcutaneous	rectal	0.04	0.69
ENSG00000169813	HNRNPF	Adipose_Visceral_Omentum	colon	-0.08	0.69
ENSG00000137714	FDX1	Colon_Transverse	overall	0.01	0.69
ENSG00000100197	CYP2D6	Adipose_Subcutaneous	rectal	-0.01	0.69
ENSG00000254999	BRK1	Whole_Blood	colon	0.01	0.69
ENSG00000171421	MRPL36	Adipose_Visceral_Omentum	male	0.01	0.69
ENSG00000198399	ITSN2	Whole_Blood	overall	0.02	0.69
ENSG00000243243	AC073130.2	Adipose_Visceral_Omentum	female	-0.15	0.69
ENSG00000231081	AL078587.1	Colon_Sigmoid	distal	0.04	0.69
ENSG00000268592	AL355312.3	Colon_Transverse	female	0.02	0.69
ENSG00000171497	PPID	Colon_Transverse	female	-0.01	0.69
ENSG00000271858	CYB561D2	Adipose_Subcutaneous	rectal	-0.17	0.69
ENSG00000236939	BAALC-AS2	Adipose_Visceral_Omentum	proximal	0.11	0.69
ENSG00000084764	MAPRE3	Whole_Blood	rectal	0.03	0.69
ENSG00000014138	POLA2	Adipose_Subcutaneous	overall	0.03	0.69
ENSG00000100427	MLC1	Adipose_Subcutaneous	overall	0.03	0.69
ENSG00000231312	MAP4K3-DT	Cells_EBV-transformed_lymphocytes	female	-0.02	0.69
ENSG00000258708	SLC25A21-AS1	Adipose_Visceral_Omentum	female	-0.03	0.69
ENSG00000152492	CCDC50	Colon_Sigmoid	overall	0.01	0.69
ENSG00000259539	AC051619.6	Colon_Sigmoid	female	-0.01	0.69
ENSG00000016602	CLCA4	Cells_EBV-transformed_lymphocytes	female	0.04	0.69
ENSG00000258738	AL121603.2	Adipose_Subcutaneous	colon	0.03	0.69
ENSG00000153827	TRIP12	Cells_EBV-transformed_lymphocytes	female	-0.04	0.69
ENSG00000132879	FBXO44	Colon_Transverse	rectal	-0.02	0.69
ENSG00000149292	TTC12	Cells_EBV-transformed_lymphocytes	female	-0.01	0.69
ENSG00000188730	VWC2	Colon_Transverse	male	0.01	0.69
ENSG00000140983	RHOT2	Adipose_Subcutaneous	overall	0.03	0.69
ENSG00000118242	MREG	Cells_EBV-transformed_lymphocytes	distal	0.02	0.69
ENSG00000185940	KRTAP5-5	Colon_Transverse	proximal	0.02	0.69
ENSG00000197599	CCDC154	Cells_EBV-transformed_lymphocytes	distal	0.02	0.69
ENSG00000198824	CHAMP1	Adipose_Visceral_Omentum	distal	-0.34	0.69
ENSG00000096092	TMEM14A	Adipose_Visceral_Omentum	male	0.06	0.69
ENSG00000128185	DGCR6L	Cells_EBV-transformed_lymphocytes	distal	-0.01	0.69
ENSG00000157193	LRP8	Cells_EBV-transformed_lymphocytes	proximal	0.05	0.69
ENSG00000157193	LRP8	Whole_Blood	proximal	0.04	0.69
ENSG00000154328	NEIL2	Cells_EBV-transformed_lymphocytes	colon	-0.01	0.69
ENSG00000132026	RTBDN	Colon_Sigmoid	rectal	-0.07	0.69
ENSG00000184983	NDUFA6	Adipose_Subcutaneous	proximal	-0.01	0.69
ENSG00000132950	ZMYM5	Adipose_Subcutaneous	overall	0.03	0.69
ENSG00000228106	AL392172.1	Cells_EBV-transformed_lymphocytes	female	0.02	0.69
ENSG00000104936	DMPK	Adipose_Subcutaneous	rectal	0.02	0.69
ENSG00000073331	ALPK1	Cells_EBV-transformed_lymphocytes	distal	0.04	0.69
ENSG00000250786	SNHG18	Adipose_Visceral_Omentum	colon	0.01	0.69
ENSG00000261390	MAFTRR	Adipose_Subcutaneous	female	0.01	0.69
ENSG00000269958	AL049840.5	Colon_Transverse	overall	-0.01	0.69
ENSG00000204334	ERICH2	Colon_Transverse	female	0.1	0.69
ENSG00000254827	SLC22A18AS	Adipose_Visceral_Omentum	proximal	0.1	0.69
ENSG00000144182	LIPT1	Adipose_Subcutaneous	proximal	0.01	0.69
ENSG00000079459	FDFT1	Cells_EBV-transformed_lymphocytes	female	0.02	0.69
ENSG00000118197	DDX59	Colon_Sigmoid	male	-0.02	0.69
ENSG00000092964	DPYSL2	Colon_Transverse	overall	0.02	0.69
ENSG00000143631	FLG	Colon_Sigmoid	overall	-0.01	0.69
ENSG00000272308	AC104113.1	Colon_Transverse	colon	0.04	0.69
ENSG00000025708	TYMP	Whole_Blood	proximal	0.01	0.69
ENSG00000136444	RSAD1	Colon_Transverse	overall	0.01	0.69
ENSG00000157322	CLEC18A	Adipose_Visceral_Omentum	proximal	-0.01	0.69
ENSG00000163812	ZDHHC3	Colon_Sigmoid	overall	-0.02	0.69
ENSG00000214562	NUTM2D	Adipose_Visceral_Omentum	proximal	-0.03	0.69
ENSG00000172869	DMXL1	Whole_Blood	rectal	0.06	0.69
ENSG00000151746	BICD1	Colon_Transverse	female	0.02	0.69
ENSG00000132185	FCRLA	Whole_Blood	male	-0.03	0.69
ENSG00000222005	LINC01118	Adipose_Subcutaneous	male	0.02	0.69
ENSG00000090316	MAEA	Adipose_Visceral_Omentum	proximal	0.01	0.69
ENSG00000164574	GALNT10	Adipose_Visceral_Omentum	overall	0.01	0.69
ENSG00000114857	NKTR	Adipose_Visceral_Omentum	distal	0.01	0.69
ENSG00000245954	LINC02273	Adipose_Visceral_Omentum	rectal	-0.01	0.69
ENSG00000167208	SNX20	Whole_Blood	distal	-0.03	0.69
ENSG00000129226	CD68	Colon_Sigmoid	proximal	0.03	0.69
ENSG00000149656	LINC00266-1	Adipose_Visceral_Omentum	proximal	0.01	0.69
ENSG00000232586	KIAA1614-AS1	Whole_Blood	colon	0.01	0.69
ENSG00000114279	FGF12	Adipose_Subcutaneous	proximal	0.07	0.69
ENSG00000139233	LLPH	Colon_Transverse	colon	-0.05	0.69
ENSG00000198626	RYR2	Colon_Sigmoid	colon	0.05	0.69
ENSG00000131037	EPS8L1	Adipose_Subcutaneous	overall	0.01	0.69
ENSG00000184058	TBX1	Adipose_Subcutaneous	male	-0.07	0.69
ENSG00000100368	CSF2RB	Adipose_Subcutaneous	male	0.04	0.69
ENSG00000184983	NDUFA6	Colon_Transverse	proximal	-0.01	0.69
ENSG00000164010	ERMAP	Colon_Transverse	female	0.01	0.69
ENSG00000174238	PITPNA	Adipose_Visceral_Omentum	male	0.04	0.69
ENSG00000100024	UPB1	Colon_Transverse	rectal	0.02	0.69
ENSG00000214113	LYRM4	Cells_EBV-transformed_lymphocytes	male	0.02	0.69
ENSG00000182093	GET1	Colon_Transverse	distal	0.02	0.69
ENSG00000279636	AL132989.2	Cells_EBV-transformed_lymphocytes	rectal	0.04	0.69
ENSG00000229019	AL161457.1	Adipose_Visceral_Omentum	overall	0.03	0.69
ENSG00000113163	CERT1	Colon_Transverse	rectal	-0.06	0.69
ENSG00000137672	TRPC6	Colon_Sigmoid	female	0.02	0.69
ENSG00000278238	AL359513.1	Adipose_Visceral_Omentum	overall	-0.01	0.69
ENSG00000161653	NAGS	Adipose_Visceral_Omentum	distal	0.02	0.69
ENSG00000137343	ATAT1	Adipose_Subcutaneous	female	-0.04	0.69
ENSG00000219665	ZNF433-AS1	Whole_Blood	colon	-0.09	0.69
ENSG00000134313	KIDINS220	Cells_EBV-transformed_lymphocytes	rectal	-0.03	0.69
ENSG00000115363	EVA1A	Adipose_Subcutaneous	colon	0.03	0.69
ENSG00000204305	AGER	Adipose_Visceral_Omentum	proximal	-0.01	0.69
ENSG00000180370	PAK2	Adipose_Visceral_Omentum	colon	0.03	0.69
ENSG00000064225	ST3GAL6	Adipose_Visceral_Omentum	male	0.04	0.69
ENSG00000198837	DENND4B	Adipose_Subcutaneous	overall	0.05	0.69
ENSG00000184163	C1QTNF12	Adipose_Subcutaneous	male	0.26	0.69
ENSG00000271122	AC018647.2	Whole_Blood	female	-0.01	0.69
ENSG00000197933	ZNF823	Adipose_Subcutaneous	proximal	0.09	0.69
ENSG00000086544	ITPKC	Colon_Sigmoid	female	-0.02	0.69
ENSG00000011105	TSPAN9	Adipose_Visceral_Omentum	male	-0.01	0.69
ENSG00000114439	BBX	Whole_Blood	colon	0.01	0.69
ENSG00000242611	AC093627.6	Whole_Blood	colon	0.02	0.69
ENSG00000117569	PTBP2	Cells_EBV-transformed_lymphocytes	overall	0.02	0.69
ENSG00000184227	ACOT1	Colon_Transverse	distal	-0.01	0.69
ENSG00000250075	AC104806.2	Adipose_Subcutaneous	colon	0.01	0.69
ENSG00000127951	FGL2	Colon_Transverse	rectal	-0.08	0.69
ENSG00000232949	AC002480.2	Adipose_Visceral_Omentum	female	0.04	0.69
ENSG00000235100	AL157400.3	Colon_Sigmoid	proximal	0.03	0.69
ENSG00000134313	KIDINS220	Cells_EBV-transformed_lymphocytes	proximal	-0.07	0.69
ENSG00000081377	CDC14B	Colon_Sigmoid	rectal	-0.19	0.69
ENSG00000131697	NPHP4	Whole_Blood	colon	-0.01	0.69
ENSG00000213398	LCAT	Whole_Blood	overall	0.01	0.69
ENSG00000241697	TMEFF1	Colon_Transverse	proximal	-0.02	0.69
ENSG00000123200	ZC3H13	Colon_Sigmoid	overall	-0.02	0.69
ENSG00000100926	TM9SF1	Adipose_Visceral_Omentum	male	0.04	0.69
ENSG00000142694	EVA1B	Whole_Blood	female	0.04	0.69
ENSG00000188037	CLCN1	Whole_Blood	rectal	0.01	0.69
ENSG00000108384	RAD51C	Adipose_Visceral_Omentum	proximal	-0.01	0.69
ENSG00000154655	L3MBTL4	Colon_Transverse	male	-0.02	0.69
ENSG00000260708	AL118516.1	Whole_Blood	overall	0	0.69
ENSG00000245317	AC008393.1	Colon_Transverse	female	-0.05	0.69
ENSG00000156206	CFAP161	Whole_Blood	proximal	0.03	0.69
ENSG00000204860	FAM201A	Colon_Transverse	proximal	0.06	0.69
ENSG00000268601	AC115522.1	Adipose_Visceral_Omentum	proximal	0.29	0.69
ENSG00000197217	ENTPD4	Adipose_Visceral_Omentum	female	-0.02	0.69
ENSG00000180481	GLIPR1L2	Adipose_Subcutaneous	female	0.01	0.69
ENSG00000163629	PTPN13	Colon_Transverse	distal	0.03	0.69
ENSG00000129518	EAPP	Adipose_Subcutaneous	overall	0.07	0.69
ENSG00000043591	ADRB1	Adipose_Subcutaneous	proximal	0.03	0.69
ENSG00000272279	AL512329.2	Whole_Blood	colon	0.01	0.69
ENSG00000106927	AMBP	Colon_Transverse	proximal	0.06	0.69
ENSG00000074657	ZNF532	Adipose_Visceral_Omentum	distal	0.04	0.69
ENSG00000246366	LACTB2-AS1	Adipose_Visceral_Omentum	proximal	-0.12	0.69
ENSG00000166166	TRMT61A	Cells_EBV-transformed_lymphocytes	rectal	-0.01	0.69
ENSG00000099977	DDT	Adipose_Subcutaneous	rectal	-0.01	0.69
ENSG00000179134	SAMD4B	Cells_EBV-transformed_lymphocytes	female	-0.07	0.69
ENSG00000213967	ZNF726	Adipose_Visceral_Omentum	colon	-0.02	0.69
ENSG00000159403	C1R	Whole_Blood	proximal	0.03	0.69
ENSG00000073711	PPP2R3A	Adipose_Subcutaneous	male	0.03	0.69
ENSG00000164440	TXLNB	Whole_Blood	colon	-0.02	0.69
ENSG00000109771	LRP2BP	Adipose_Subcutaneous	overall	-0.01	0.69
ENSG00000276107	AC037198.1	Adipose_Visceral_Omentum	rectal	0.1	0.69
ENSG00000270171	AL359881.3	Adipose_Visceral_Omentum	proximal	0.01	0.69
ENSG00000153976	HS3ST3A1	Whole_Blood	male	0.03	0.69
ENSG00000254093	PINX1	Adipose_Visceral_Omentum	female	-0.04	0.69
ENSG00000142892	PIGK	Colon_Transverse	overall	-0.01	0.69
ENSG00000158865	SLC5A11	Adipose_Subcutaneous	male	-0.01	0.69
ENSG00000110079	MS4A4A	Adipose_Subcutaneous	rectal	-0.02	0.69
ENSG00000184292	TACSTD2	Colon_Transverse	overall	0.02	0.69
ENSG00000158234	FAIM	Whole_Blood	male	-0.02	0.69
ENSG00000049247	UTS2	Colon_Transverse	distal	-0.02	0.69
ENSG00000124198	ARFGEF2	Adipose_Visceral_Omentum	male	-0.03	0.69
ENSG00000174243	DDX23	Whole_Blood	female	0.08	0.69
ENSG00000105668	UPK1A	Cells_EBV-transformed_lymphocytes	rectal	-0.02	0.69
ENSG00000117834	SLC5A9	Adipose_Subcutaneous	overall	-0.01	0.69
ENSG00000174405	LIG4	Whole_Blood	distal	0.02	0.69
ENSG00000164048	ZNF589	Colon_Transverse	rectal	-0.01	0.69
ENSG00000066422	ZBTB11	Adipose_Subcutaneous	female	0.08	0.69
ENSG00000198959	TGM2	Colon_Sigmoid	rectal	-0.05	0.69
ENSG00000091409	ITGA6	Colon_Sigmoid	male	-0.04	0.69
ENSG00000225140	AL358216.1	Adipose_Subcutaneous	proximal	0.1	0.69
ENSG00000169031	COL4A3	Adipose_Subcutaneous	proximal	-0.02	0.69
ENSG00000104880	ARHGEF18	Whole_Blood	colon	0.02	0.69
ENSG00000179935	LINC00652	Adipose_Visceral_Omentum	colon	0.03	0.69
ENSG00000261098	AP000766.1	Adipose_Subcutaneous	female	0.01	0.69
ENSG00000165621	OXGR1	Adipose_Subcutaneous	female	0.01	0.69
ENSG00000140386	SCAPER	Whole_Blood	overall	-0.01	0.69
ENSG00000109016	DHRS7B	Colon_Transverse	overall	-0.06	0.69
ENSG00000255374	TAS2R43	Cells_EBV-transformed_lymphocytes	colon	-0.01	0.69
ENSG00000105699	LSR	Colon_Transverse	female	-0.03	0.69
ENSG00000125970	RALY	Colon_Transverse	proximal	0.1	0.69
ENSG00000251615	AC104825.1	Adipose_Visceral_Omentum	male	-0.01	0.69
ENSG00000152467	ZSCAN1	Adipose_Visceral_Omentum	rectal	-0.03	0.69
ENSG00000206530	CFAP44	Colon_Transverse	male	-0.01	0.69
ENSG00000141698	NT5C3B	Cells_EBV-transformed_lymphocytes	rectal	0.01	0.69
ENSG00000179195	ZNF664	Adipose_Subcutaneous	rectal	0.02	0.69
ENSG00000140526	ABHD2	Colon_Transverse	rectal	-0.09	0.69
ENSG00000276269	AL355974.2	Colon_Transverse	distal	0.04	0.69
ENSG00000175662	TOM1L2	Colon_Sigmoid	female	0.02	0.69
ENSG00000157456	CCNB2	Adipose_Visceral_Omentum	rectal	0.03	0.69
ENSG00000204685	STARD7-AS1	Adipose_Subcutaneous	rectal	0.12	0.69
ENSG00000151062	CACNA2D4	Colon_Transverse	rectal	-0.02	0.69
ENSG00000106153	CHCHD2	Colon_Sigmoid	rectal	-0.01	0.69
ENSG00000139719	VPS33A	Colon_Sigmoid	overall	0.08	0.69
ENSG00000125089	SH3TC1	Cells_EBV-transformed_lymphocytes	female	-0.06	0.69
ENSG00000142188	TMEM50B	Colon_Transverse	male	0.01	0.69
ENSG00000187951	AC091057.1	Colon_Transverse	distal	0.03	0.69
ENSG00000010295	IFFO1	Whole_Blood	rectal	0.01	0.69
ENSG00000074696	HACD3	Cells_EBV-transformed_lymphocytes	female	0.02	0.69
ENSG00000205436	EXOC3L4	Adipose_Visceral_Omentum	colon	0.03	0.69
ENSG00000111725	PRKAB1	Adipose_Visceral_Omentum	rectal	0.03	0.69
ENSG00000272077	AC124045.1	Adipose_Visceral_Omentum	distal	0.05	0.69
ENSG00000111224	PARP11	Adipose_Visceral_Omentum	rectal	-0.02	0.69
ENSG00000184113	CLDN5	Adipose_Visceral_Omentum	female	0.06	0.69
ENSG00000126005	MMP24OS	Colon_Sigmoid	male	-0.01	0.69
ENSG00000105669	COPE	Adipose_Subcutaneous	male	0.02	0.69
ENSG00000213760	ATP6V1G2	Whole_Blood	rectal	-0.01	0.69
ENSG00000155256	ZFYVE27	Colon_Sigmoid	rectal	-0.05	0.69
ENSG00000162722	TRIM58	Colon_Sigmoid	female	-0.03	0.69
ENSG00000169087	HSPBAP1	Whole_Blood	overall	-0.01	0.69
ENSG00000152433	ZNF547	Whole_Blood	proximal	-0.02	0.69
ENSG00000135334	AKIRIN2	Colon_Sigmoid	colon	0.09	0.69
ENSG00000120519	SLC10A7	Adipose_Subcutaneous	proximal	0.04	0.69
ENSG00000270030	AC136475.7	Cells_EBV-transformed_lymphocytes	overall	0.02	0.69
ENSG00000156931	VPS8	Adipose_Subcutaneous	proximal	0.02	0.69
ENSG00000135452	TSPAN31	Colon_Transverse	rectal	-0.06	0.69
ENSG00000225905	AL391244.1	Adipose_Visceral_Omentum	distal	0.06	0.69
ENSG00000111711	GOLT1B	Colon_Transverse	rectal	0.02	0.69
ENSG00000157470	FAM81A	Colon_Sigmoid	colon	0.05	0.69
ENSG00000078618	NRDC	Colon_Transverse	proximal	0.04	0.69
ENSG00000180011	ZADH2	Adipose_Subcutaneous	proximal	-0.01	0.69
ENSG00000177839	PCDHB9	Colon_Sigmoid	rectal	0.01	0.69
ENSG00000231389	HLA-DPA1	Whole_Blood	male	-0.02	0.69
ENSG00000121350	PYROXD1	Adipose_Visceral_Omentum	male	0.01	0.69
ENSG00000267986	AC130469.1	Adipose_Subcutaneous	distal	-0.01	0.69
ENSG00000278133	AC135050.6	Whole_Blood	overall	-0.01	0.69
ENSG00000188738	FSIP2	Adipose_Subcutaneous	rectal	0.04	0.69
ENSG00000162885	B3GALNT2	Adipose_Subcutaneous	distal	-0.01	0.69
ENSG00000087274	ADD1	Adipose_Visceral_Omentum	male	-0.05	0.69
ENSG00000271751	AP003392.4	Whole_Blood	proximal	0.02	0.69
ENSG00000236144	TMEM147-AS1	Colon_Sigmoid	male	-0.02	0.69
ENSG00000184898	RBM43	Colon_Transverse	colon	-0.02	0.69
ENSG00000167967	E4F1	Cells_EBV-transformed_lymphocytes	rectal	0.02	0.69
ENSG00000156990	RPUSD3	Adipose_Visceral_Omentum	proximal	-0.51	0.691
ENSG00000130226	DPP6	Colon_Sigmoid	proximal	0.03	0.691
ENSG00000069943	PIGB	Adipose_Visceral_Omentum	female	-0.01	0.691
ENSG00000243955	GSTA1	Colon_Transverse	female	-0.02	0.691
ENSG00000185565	LSAMP	Colon_Sigmoid	colon	-0.01	0.691
ENSG00000106538	RARRES2	Cells_EBV-transformed_lymphocytes	rectal	-0.04	0.691
ENSG00000147804	SLC39A4	Whole_Blood	male	0.05	0.691
ENSG00000198105	ZNF248	Whole_Blood	distal	0.02	0.691
ENSG00000136717	BIN1	Whole_Blood	proximal	0.01	0.691
ENSG00000273342	AP000553.3	Adipose_Visceral_Omentum	rectal	-0.04	0.691
ENSG00000253669	GASAL1	Adipose_Subcutaneous	overall	-0.01	0.691
ENSG00000146223	RPL7L1	Cells_EBV-transformed_lymphocytes	colon	0.02	0.691
ENSG00000232995	AL592435.1	Adipose_Subcutaneous	female	0.01	0.691
ENSG00000048471	SNX29	Colon_Sigmoid	overall	0.02	0.691
ENSG00000224821	COL4A2-AS2	Adipose_Subcutaneous	male	0.02	0.691
ENSG00000262663	AC087222.1	Whole_Blood	proximal	-0.01	0.691
ENSG00000162669	HFM1	Adipose_Visceral_Omentum	overall	0.01	0.691
ENSG00000159761	C16orf86	Whole_Blood	overall	-0.12	0.691
ENSG00000275963	AC008115.4	Adipose_Visceral_Omentum	distal	-0.05	0.691
ENSG00000221926	TRIM16	Adipose_Subcutaneous	female	-0.05	0.691
ENSG00000152760	TCTEX1D1	Colon_Sigmoid	male	0.01	0.691
ENSG00000172171	TEFM	Adipose_Subcutaneous	proximal	-0.05	0.691
ENSG00000103145	HCFC1R1	Colon_Transverse	female	0.05	0.691
ENSG00000260136	AC008915.2	Adipose_Visceral_Omentum	distal	0.03	0.691
ENSG00000105849	TWISTNB	Adipose_Visceral_Omentum	proximal	-0.02	0.691
ENSG00000011478	QPCTL	Whole_Blood	proximal	0.04	0.691
ENSG00000178026	LRRC75B	Adipose_Subcutaneous	colon	-0.03	0.691
ENSG00000138660	AP1AR	Adipose_Subcutaneous	distal	0.01	0.691
ENSG00000138363	ATIC	Adipose_Visceral_Omentum	female	0.01	0.691
ENSG00000275401	AL391095.3	Adipose_Visceral_Omentum	proximal	0.02	0.691
ENSG00000128654	MTX2	Adipose_Visceral_Omentum	male	-0.02	0.691
ENSG00000272821	U62317.2	Cells_EBV-transformed_lymphocytes	male	-0.01	0.691
ENSG00000266472	MRPS21	Adipose_Subcutaneous	proximal	0.02	0.691
ENSG00000261222	AC064805.1	Colon_Sigmoid	colon	0.02	0.691
ENSG00000125084	WNT1	Colon_Transverse	female	0.05	0.691
ENSG00000104613	INTS10	Adipose_Visceral_Omentum	female	0.03	0.691
ENSG00000171824	EXOSC10	Adipose_Subcutaneous	female	-0.08	0.691
ENSG00000196912	ANKRD36B	Whole_Blood	rectal	0.05	0.691
ENSG00000272081	AC008972.2	Colon_Transverse	male	0.02	0.691
ENSG00000265489	AC005358.2	Colon_Transverse	distal	0.03	0.691
ENSG00000115828	QPCT	Adipose_Subcutaneous	overall	0.03	0.691
ENSG00000196814	MVB12B	Adipose_Visceral_Omentum	proximal	0.02	0.691
ENSG00000164649	CDCA7L	Whole_Blood	female	-0.01	0.691
ENSG00000012983	MAP4K5	Colon_Transverse	male	0.03	0.691
ENSG00000182919	C11orf54	Colon_Transverse	overall	0	0.691
ENSG00000165078	CPA6	Colon_Transverse	female	-0.17	0.691
ENSG00000130540	SULT4A1	Colon_Transverse	proximal	0.06	0.691
ENSG00000241484	ARHGAP8	Whole_Blood	overall	-0.01	0.691
ENSG00000197471	SPN	Colon_Sigmoid	overall	0.04	0.691
ENSG00000251600	AC107223.1	Adipose_Visceral_Omentum	proximal	0.01	0.691
ENSG00000113732	ATP6V0E1	Adipose_Subcutaneous	colon	-0.04	0.691
ENSG00000113732	ATP6V0E1	Colon_Sigmoid	colon	-0.04	0.691
ENSG00000172640	OR10AD1	Whole_Blood	female	-0.11	0.691
ENSG00000188803	SHISA6	Adipose_Subcutaneous	colon	0.06	0.691
ENSG00000198793	MTOR	Whole_Blood	overall	-0.01	0.691
ENSG00000228106	AL392172.1	Whole_Blood	female	0.01	0.691
ENSG00000171763	SPATA5L1	Adipose_Subcutaneous	male	-0.01	0.691
ENSG00000241316	SUCLG2-AS1	Adipose_Visceral_Omentum	distal	-0.02	0.691
ENSG00000115875	SRSF7	Colon_Transverse	female	-0.1	0.691
ENSG00000164039	BDH2	Colon_Transverse	distal	-0.01	0.691
ENSG00000139044	B4GALNT3	Colon_Transverse	distal	0.05	0.691
ENSG00000057468	MSH4	Cells_EBV-transformed_lymphocytes	colon	0.01	0.691
ENSG00000250326	AC104596.1	Adipose_Visceral_Omentum	colon	-0.03	0.691
ENSG00000149313	AASDHPPT	Whole_Blood	distal	-0.04	0.691
ENSG00000120662	MTRF1	Adipose_Visceral_Omentum	female	0.03	0.691
ENSG00000023572	GLRX2	Adipose_Visceral_Omentum	colon	0.03	0.691
ENSG00000100294	MCAT	Adipose_Visceral_Omentum	distal	-0.04	0.691
ENSG00000237807	AC022034.1	Colon_Transverse	rectal	-0.54	0.691
ENSG00000236054	Z82246.1	Adipose_Visceral_Omentum	female	-0.03	0.691
ENSG00000187240	DYNC2H1	Colon_Sigmoid	female	-0.03	0.691
ENSG00000160352	ZNF714	Colon_Transverse	female	0.02	0.691
ENSG00000167103	PIP5KL1	Cells_EBV-transformed_lymphocytes	rectal	0.01	0.691
ENSG00000250282	AC002401.2	Adipose_Subcutaneous	male	-0.12	0.691
ENSG00000280383	Z95331.1	Colon_Sigmoid	female	0.02	0.691
ENSG00000229178	AC233280.1	Colon_Sigmoid	male	0.02	0.691
ENSG00000246582	AC100861.1	Adipose_Subcutaneous	colon	0.01	0.691
ENSG00000100889	PCK2	Colon_Sigmoid	proximal	0.03	0.691
ENSG00000184983	NDUFA6	Whole_Blood	proximal	-0.01	0.691
ENSG00000177830	CHID1	Cells_EBV-transformed_lymphocytes	female	0.08	0.691
ENSG00000162746	FCRLB	Adipose_Subcutaneous	distal	0.02	0.691
ENSG00000084070	SMAP2	Adipose_Subcutaneous	female	-0.04	0.691
ENSG00000278129	ZNF8	Adipose_Visceral_Omentum	overall	-0.02	0.691
ENSG00000117601	SERPINC1	Adipose_Subcutaneous	distal	-0.01	0.691
ENSG00000109576	AADAT	Adipose_Visceral_Omentum	female	0.03	0.691
ENSG00000110811	P3H3	Adipose_Visceral_Omentum	distal	0.01	0.691
ENSG00000270195	AC016773.1	Colon_Transverse	overall	0.02	0.691
ENSG00000246898	LINC00920	Colon_Transverse	overall	-0.01	0.691
ENSG00000248866	USP46-AS1	Cells_EBV-transformed_lymphocytes	female	0.02	0.691
ENSG00000274447	AC005790.1	Adipose_Subcutaneous	proximal	0.12	0.691
ENSG00000230387	AL118508.1	Adipose_Visceral_Omentum	overall	0	0.691
ENSG00000125726	CD70	Adipose_Visceral_Omentum	colon	0.02	0.691
ENSG00000164081	TEX264	Colon_Sigmoid	proximal	0.01	0.691
ENSG00000105372	RPS19	Adipose_Subcutaneous	overall	-0.02	0.691
ENSG00000273192	AL671710.1	Adipose_Visceral_Omentum	rectal	-0.89	0.691
ENSG00000198951	NAGA	Whole_Blood	female	-0.01	0.691
ENSG00000244953	AC087521.1	Adipose_Visceral_Omentum	distal	-0.02	0.691
ENSG00000163689	C3orf67	Colon_Transverse	proximal	-0.05	0.691
ENSG00000186868	MAPT	Colon_Sigmoid	rectal	0.01	0.691
ENSG00000134058	CDK7	Colon_Sigmoid	proximal	-0.05	0.691
ENSG00000154040	CABYR	Colon_Transverse	male	0.02	0.691
ENSG00000261286	ATP2C2-AS1	Colon_Sigmoid	male	0.01	0.691
ENSG00000141959	PFKL	Colon_Transverse	overall	-0.01	0.691
ENSG00000196873	CBWD3	Adipose_Visceral_Omentum	colon	-0.06	0.691
ENSG00000255031	AP002807.1	Colon_Transverse	colon	0.05	0.691
ENSG00000108064	TFAM	Adipose_Visceral_Omentum	colon	-0.01	0.691
ENSG00000114988	LMAN2L	Adipose_Subcutaneous	proximal	0.02	0.691
ENSG00000226174	TEX22	Colon_Sigmoid	overall	0.02	0.691
ENSG00000267136	AP005131.1	Adipose_Subcutaneous	rectal	0.06	0.691
ENSG00000188906	LRRK2	Whole_Blood	overall	0.01	0.691
ENSG00000151176	PLBD2	Colon_Sigmoid	proximal	0.04	0.691
ENSG00000169599	NFU1	Cells_EBV-transformed_lymphocytes	overall	-0.01	0.691
ENSG00000181192	DHTKD1	Cells_EBV-transformed_lymphocytes	rectal	-0.02	0.691
ENSG00000077585	GPR137B	Whole_Blood	female	0.01	0.691
ENSG00000152223	EPG5	Colon_Sigmoid	male	-0.01	0.691
ENSG00000110917	MLEC	Colon_Transverse	distal	-0.04	0.691
ENSG00000172426	RSPH9	Adipose_Subcutaneous	colon	-0.04	0.691
ENSG00000144028	SNRNP200	Whole_Blood	overall	0.01	0.691
ENSG00000121775	TMEM39B	Adipose_Subcutaneous	overall	-0.07	0.691
ENSG00000022277	RTF2	Adipose_Visceral_Omentum	overall	0.02	0.691
ENSG00000259723	AL354993.2	Colon_Transverse	proximal	-0.02	0.691
ENSG00000196072	BLOC1S2	Adipose_Visceral_Omentum	overall	-0.01	0.691
ENSG00000132950	ZMYM5	Cells_EBV-transformed_lymphocytes	male	0.02	0.691
ENSG00000151292	CSNK1G3	Whole_Blood	colon	-0.03	0.691
ENSG00000170425	ADORA2B	Colon_Transverse	colon	0.01	0.691
ENSG00000213279	Z97192.2	Cells_EBV-transformed_lymphocytes	male	0.03	0.691
ENSG00000124532	MRS2	Adipose_Visceral_Omentum	male	-0.01	0.691
ENSG00000160185	UBASH3A	Adipose_Subcutaneous	male	0.01	0.691
ENSG00000278740	AC005332.7	Colon_Sigmoid	rectal	0.01	0.691
ENSG00000273473	BX649601.1	Adipose_Visceral_Omentum	overall	-0.03	0.691
ENSG00000179988	PSTK	Adipose_Subcutaneous	male	-0.05	0.691
ENSG00000132623	ANKEF1	Cells_EBV-transformed_lymphocytes	proximal	-0.03	0.691
ENSG00000182718	ANXA2	Whole_Blood	colon	0.04	0.691
ENSG00000157429	ZNF19	Adipose_Subcutaneous	proximal	-0.07	0.691
ENSG00000163885	CFAP100	Colon_Sigmoid	proximal	0.04	0.691
ENSG00000187624	C17orf97	Adipose_Visceral_Omentum	female	0.01	0.691
ENSG00000221025	MIR1250	Whole_Blood	colon	0.02	0.691
ENSG00000271976	AC012467.2	Colon_Sigmoid	distal	0.03	0.691
ENSG00000168137	SETD5	Colon_Transverse	overall	-0.03	0.691
ENSG00000144815	NXPE3	Adipose_Subcutaneous	colon	0.02	0.691
ENSG00000179428	AC073072.1	Whole_Blood	rectal	0.01	0.691
ENSG00000139364	TMEM132B	Colon_Transverse	rectal	-0.01	0.691
ENSG00000185065	AC000068.1	Adipose_Visceral_Omentum	proximal	0.02	0.691
ENSG00000177103	DSCAML1	Adipose_Subcutaneous	colon	0.01	0.691
ENSG00000168811	IL12A	Adipose_Visceral_Omentum	colon	-0.03	0.691
ENSG00000278621	AC037198.2	Colon_Transverse	overall	-0.02	0.691
ENSG00000174721	FGFBP3	Colon_Sigmoid	colon	0.02	0.691
ENSG00000077458	FAM76B	Adipose_Visceral_Omentum	overall	-0.2	0.691
ENSG00000149480	MTA2	Colon_Transverse	distal	0.03	0.691
ENSG00000122376	SHLD2	Cells_EBV-transformed_lymphocytes	distal	0.02	0.691
ENSG00000112486	CCR6	Adipose_Subcutaneous	rectal	0.08	0.691
ENSG00000203804	ADAMTSL4-AS1	Whole_Blood	proximal	-0.02	0.691
ENSG00000168952	STXBP6	Adipose_Subcutaneous	rectal	-0.02	0.691
ENSG00000140459	CYP11A1	Adipose_Visceral_Omentum	male	-0.06	0.691
ENSG00000281332	LINC00997	Colon_Transverse	overall	0.02	0.691
ENSG00000176014	TUBB6	Colon_Transverse	rectal	-0.04	0.691
ENSG00000233799	AC139887.1	Adipose_Visceral_Omentum	female	-0.05	0.691
ENSG00000178201	VN1R1	Colon_Transverse	proximal	-0.01	0.691
ENSG00000268678	AC005261.2	Cells_EBV-transformed_lymphocytes	male	0.02	0.691
ENSG00000260388	LINC00562	Whole_Blood	rectal	-0.09	0.691
ENSG00000254815	AP006284.1	Colon_Sigmoid	overall	-0.03	0.691
ENSG00000213977	TAX1BP3	Whole_Blood	overall	0.01	0.691
ENSG00000263412	AC004477.1	Adipose_Visceral_Omentum	rectal	0.04	0.691
ENSG00000170364	SETMAR	Adipose_Visceral_Omentum	colon	0.06	0.691
ENSG00000165650	PDZD8	Whole_Blood	male	0.01	0.691
ENSG00000275302	CCL4	Colon_Transverse	rectal	0.09	0.691
ENSG00000164134	NAA15	Colon_Sigmoid	male	0.05	0.691
ENSG00000124126	PREX1	Whole_Blood	proximal	-0.02	0.691
ENSG00000259943	AL050341.2	Adipose_Visceral_Omentum	colon	0.02	0.691
ENSG00000125409	TEKT3	Adipose_Visceral_Omentum	colon	-0.01	0.691
ENSG00000116213	WRAP73	Adipose_Visceral_Omentum	female	0.03	0.691
ENSG00000137869	CYP19A1	Adipose_Visceral_Omentum	distal	0.06	0.691
ENSG00000241233	KRTAP5-8	Adipose_Visceral_Omentum	colon	-0.3	0.691
ENSG00000162365	CYP4A22	Adipose_Visceral_Omentum	female	0.02	0.691
ENSG00000188372	ZP3	Adipose_Visceral_Omentum	male	0.45	0.691
ENSG00000122223	CD244	Colon_Sigmoid	colon	-0.06	0.691
ENSG00000254343	AC091563.1	Colon_Sigmoid	female	-0.01	0.691
ENSG00000148337	CIZ1	Adipose_Visceral_Omentum	rectal	-0.02	0.691
ENSG00000088280	ASAP3	Colon_Sigmoid	colon	0.02	0.691
ENSG00000143756	FBXO28	Adipose_Visceral_Omentum	male	0.02	0.691
ENSG00000088053	GP6	Colon_Sigmoid	female	0.02	0.691
ENSG00000183853	KIRREL1	Adipose_Subcutaneous	colon	0.04	0.691
ENSG00000234409	CCDC188	Adipose_Subcutaneous	overall	0.01	0.691
ENSG00000185156	MFSD6L	Cells_EBV-transformed_lymphocytes	male	-0.01	0.691
ENSG00000197520	FAM177B	Adipose_Visceral_Omentum	distal	-0.04	0.691
ENSG00000148814	LRRC27	Colon_Sigmoid	colon	0.01	0.691
ENSG00000162738	VANGL2	Adipose_Subcutaneous	proximal	0.04	0.691
ENSG00000280434	AL031595.3	Colon_Sigmoid	distal	-0.04	0.691
ENSG00000103056	SMPD3	Colon_Transverse	distal	-0.02	0.691
ENSG00000119537	KDSR	Adipose_Subcutaneous	distal	-0.01	0.691
ENSG00000092020	PPP2R3C	Whole_Blood	colon	-0.01	0.691
ENSG00000084072	PPIE	Whole_Blood	distal	0.01	0.691
ENSG00000176771	NCKAP5	Colon_Sigmoid	colon	0.05	0.691
ENSG00000162461	SLC25A34	Colon_Transverse	rectal	0.01	0.691
ENSG00000216921	FAM240C	Colon_Transverse	distal	0.03	0.691
ENSG00000163106	HPGDS	Adipose_Subcutaneous	female	-0.03	0.691
ENSG00000159214	CCDC24	Colon_Transverse	colon	0.03	0.691
ENSG00000112339	HBS1L	Adipose_Subcutaneous	male	-0.01	0.691
ENSG00000135097	MSI1	Adipose_Visceral_Omentum	female	0.08	0.691
ENSG00000118508	RAB32	Whole_Blood	colon	0.03	0.691
ENSG00000258754	LINC01579	Whole_Blood	colon	0.02	0.691
ENSG00000204560	DHX16	Colon_Transverse	proximal	-0.2	0.691
ENSG00000105136	ZNF419	Adipose_Visceral_Omentum	distal	0.02	0.691
ENSG00000243927	MRPS6	Colon_Transverse	female	-0.04	0.691
ENSG00000225361	PPP1R26-AS1	Colon_Sigmoid	rectal	-0.03	0.691
ENSG00000125945	ZNF436	Adipose_Subcutaneous	female	0.11	0.691
ENSG00000187741	FANCA	Whole_Blood	male	0.01	0.691
ENSG00000215440	NPEPL1	Adipose_Subcutaneous	female	0.03	0.691
ENSG00000107736	CDH23	Whole_Blood	rectal	-0.02	0.691
ENSG00000120662	MTRF1	Adipose_Visceral_Omentum	male	-0.04	0.691
ENSG00000212719	LINC02693	Adipose_Visceral_Omentum	overall	0.02	0.691
ENSG00000178726	THBD	Whole_Blood	colon	-0.01	0.691
ENSG00000279277	AC012020.1	Colon_Sigmoid	proximal	-0.05	0.691
ENSG00000169989	TIGD4	Colon_Sigmoid	rectal	-0.05	0.691
ENSG00000135931	ARMC9	Adipose_Subcutaneous	male	0.12	0.691
ENSG00000164951	PDP1	Adipose_Subcutaneous	distal	-0.05	0.691
ENSG00000274624	AC007671.1	Colon_Sigmoid	overall	-0.02	0.691
ENSG00000100592	DAAM1	Adipose_Visceral_Omentum	female	0.04	0.691
ENSG00000260097	SPDYE6	Adipose_Subcutaneous	distal	0.07	0.691
ENSG00000054654	SYNE2	Colon_Sigmoid	distal	0.1	0.691
ENSG00000172456	FGGY	Adipose_Visceral_Omentum	colon	0.03	0.691
ENSG00000204922	UQCC3	Adipose_Subcutaneous	male	0.06	0.691
ENSG00000223552	CCR5AS	Colon_Transverse	distal	0.04	0.691
ENSG00000143252	SDHC	Adipose_Visceral_Omentum	rectal	-0.04	0.691
ENSG00000197948	FCHSD1	Colon_Transverse	overall	0.01	0.691
ENSG00000278129	ZNF8	Whole_Blood	overall	-0.02	0.691
ENSG00000169071	ROR2	Adipose_Subcutaneous	colon	0.06	0.691
ENSG00000259031	AL845552.2	Colon_Sigmoid	colon	7.74	0.691
ENSG00000120820	GLT8D2	Adipose_Subcutaneous	female	0.16	0.691
ENSG00000183718	TRIM52	Colon_Sigmoid	colon	0.13	0.691
ENSG00000172497	ACOT12	Adipose_Subcutaneous	rectal	0.02	0.691
ENSG00000181513	ACBD4	Colon_Sigmoid	rectal	0.02	0.691
ENSG00000186106	ANKRD46	Colon_Sigmoid	colon	0.01	0.691
ENSG00000165934	CPSF2	Adipose_Subcutaneous	female	0.01	0.691
ENSG00000160321	ZNF208	Colon_Sigmoid	proximal	0.02	0.691
ENSG00000203999	LINC01270	Adipose_Visceral_Omentum	proximal	0.01	0.691
ENSG00000138376	BARD1	Adipose_Subcutaneous	rectal	-0.02	0.691
ENSG00000236054	Z82246.1	Adipose_Visceral_Omentum	colon	-0.02	0.691
ENSG00000248367	AC008610.1	Colon_Sigmoid	distal	0.03	0.691
ENSG00000131558	EXOC4	Colon_Transverse	rectal	0.01	0.691
ENSG00000161180	CCDC116	Colon_Sigmoid	rectal	-0.01	0.691
ENSG00000138759	FRAS1	Colon_Sigmoid	female	-0.02	0.691
ENSG00000229431	AL139289.1	Colon_Transverse	rectal	0.04	0.691
ENSG00000064201	TSPAN32	Adipose_Subcutaneous	male	0.02	0.691
ENSG00000133739	LRRCC1	Whole_Blood	male	0.01	0.691
ENSG00000033627	ATP6V0A1	Adipose_Visceral_Omentum	proximal	0.05	0.691
ENSG00000128294	TPST2	Adipose_Visceral_Omentum	rectal	-0.11	0.691
ENSG00000128191	DGCR8	Cells_EBV-transformed_lymphocytes	distal	-0.02	0.691
ENSG00000162366	PDZK1IP1	Adipose_Visceral_Omentum	proximal	-0.03	0.691
ENSG00000113722	CDX1	Adipose_Visceral_Omentum	rectal	-0.07	0.691
ENSG00000106012	IQCE	Whole_Blood	overall	0.03	0.691
ENSG00000115085	ZAP70	Colon_Transverse	proximal	-0.03	0.691
ENSG00000130255	RPL36	Adipose_Subcutaneous	female	-0.01	0.691
ENSG00000119669	IRF2BPL	Adipose_Subcutaneous	proximal	-0.1	0.691
ENSG00000103043	VAC14	Whole_Blood	female	0.04	0.691
ENSG00000101224	CDC25B	Adipose_Subcutaneous	distal	-0.01	0.691
ENSG00000183508	TENT5C	Colon_Sigmoid	overall	-0.01	0.691
ENSG00000165071	TMEM71	Adipose_Visceral_Omentum	rectal	0.04	0.691
ENSG00000106038	EVX1	Colon_Transverse	female	0.07	0.691
ENSG00000244355	LY6G6D	Whole_Blood	male	-0.16	0.691
ENSG00000038002	AGA	Cells_EBV-transformed_lymphocytes	rectal	-0.01	0.691
ENSG00000163393	SLC22A15	Whole_Blood	distal	-0.02	0.691
ENSG00000107021	TBC1D13	Adipose_Subcutaneous	female	0.02	0.691
ENSG00000272606	AC015982.2	Cells_EBV-transformed_lymphocytes	male	0.01	0.691
ENSG00000268658	LINC00664	Cells_EBV-transformed_lymphocytes	male	0.01	0.691
ENSG00000078401	EDN1	Cells_EBV-transformed_lymphocytes	rectal	-0.02	0.691
ENSG00000153487	ING1	Colon_Transverse	rectal	0.11	0.691
ENSG00000272787	AC253536.6	Colon_Transverse	proximal	0.03	0.691
ENSG00000115350	POLE4	Adipose_Subcutaneous	proximal	-0.02	0.691
ENSG00000036448	MYOM2	Cells_EBV-transformed_lymphocytes	proximal	-0.01	0.691
ENSG00000122035	RASL11A	Adipose_Visceral_Omentum	male	0.02	0.691
ENSG00000169071	ROR2	Adipose_Subcutaneous	male	0.07	0.691
ENSG00000166801	FAM111A	Adipose_Subcutaneous	female	0.04	0.691
ENSG00000162882	HAAO	Adipose_Subcutaneous	overall	-0.01	0.691
ENSG00000028839	TBPL1	Colon_Sigmoid	proximal	-0.04	0.691
ENSG00000173805	HAP1	Adipose_Visceral_Omentum	overall	0.01	0.691
ENSG00000087460	GNAS	Whole_Blood	proximal	0.06	0.691
ENSG00000158445	KCNB1	Adipose_Visceral_Omentum	rectal	0.03	0.691
ENSG00000132141	CCT6B	Adipose_Subcutaneous	proximal	0.01	0.691
ENSG00000090316	MAEA	Adipose_Subcutaneous	proximal	0.01	0.691
ENSG00000128944	KNSTRN	Colon_Sigmoid	overall	0	0.691
ENSG00000149564	ESAM	Whole_Blood	overall	0.04	0.691
ENSG00000105668	UPK1A	Colon_Sigmoid	overall	0.01	0.691
ENSG00000140557	ST8SIA2	Adipose_Subcutaneous	distal	0.02	0.691
ENSG00000130643	CALY	Cells_EBV-transformed_lymphocytes	overall	0.01	0.691
ENSG00000196961	AP2A1	Adipose_Subcutaneous	colon	-0.01	0.691
ENSG00000197808	ZNF461	Colon_Transverse	rectal	0.05	0.691
ENSG00000251136	AF117829.1	Colon_Sigmoid	proximal	0.01	0.691
ENSG00000148513	ANKRD30A	Adipose_Subcutaneous	female	0.04	0.691
ENSG00000096063	SRPK1	Colon_Transverse	overall	-0.02	0.691
ENSG00000181804	SLC9A9	Whole_Blood	proximal	0.04	0.691
ENSG00000133812	SBF2	Adipose_Visceral_Omentum	male	0.04	0.691
ENSG00000274180	NATD1	Adipose_Subcutaneous	rectal	-0.03	0.691
ENSG00000117632	STMN1	Colon_Sigmoid	colon	-0.01	0.691
ENSG00000162885	B3GALNT2	Colon_Sigmoid	rectal	-0.02	0.691
ENSG00000103723	AP3B2	Colon_Transverse	male	-0.01	0.691
ENSG00000084444	FAM234B	Colon_Sigmoid	female	0.04	0.691
ENSG00000198805	PNP	Adipose_Visceral_Omentum	colon	-0.01	0.691
ENSG00000105137	SYDE1	Colon_Transverse	overall	0.02	0.691
ENSG00000135040	NAA35	Colon_Transverse	rectal	0.02	0.691
ENSG00000164258	NDUFS4	Colon_Transverse	female	-0.02	0.691
ENSG00000081791	DELE1	Colon_Transverse	proximal	0.03	0.691
ENSG00000147853	AK3	Adipose_Subcutaneous	female	-0.01	0.691
ENSG00000196455	PIK3R4	Colon_Sigmoid	proximal	-0.01	0.691
ENSG00000276250	AC127024.6	Colon_Transverse	rectal	-0.02	0.691
ENSG00000187790	FANCM	Colon_Transverse	distal	-0.12	0.691
ENSG00000198818	SFT2D1	Adipose_Visceral_Omentum	proximal	0.01	0.691
ENSG00000187239	FNBP1	Colon_Transverse	distal	0.03	0.691
ENSG00000173821	RNF213	Colon_Transverse	male	-0.01	0.691
ENSG00000170802	FOXN2	Adipose_Visceral_Omentum	colon	0.01	0.691
ENSG00000166965	RCCD1	Adipose_Visceral_Omentum	overall	0.01	0.691
ENSG00000134987	WDR36	Colon_Sigmoid	overall	-0.01	0.691
ENSG00000188994	ZNF292	Colon_Sigmoid	female	0.07	0.691
ENSG00000166689	PLEKHA7	Colon_Sigmoid	overall	-0.05	0.691
ENSG00000167535	CACNB3	Whole_Blood	female	-0.01	0.691
ENSG00000114405	C3orf14	Adipose_Visceral_Omentum	overall	0.01	0.691
ENSG00000174799	CEP135	Colon_Sigmoid	male	0.12	0.691
ENSG00000179115	FARSA	Colon_Transverse	female	-0.07	0.691
ENSG00000114405	C3orf14	Colon_Transverse	overall	0.01	0.691
ENSG00000128951	DUT	Whole_Blood	rectal	0.2	0.691
ENSG00000124098	FAM210B	Adipose_Subcutaneous	proximal	-0.01	0.691
ENSG00000234630	AC245060.2	Colon_Sigmoid	overall	-0.04	0.691
ENSG00000188886	ASTL	Adipose_Subcutaneous	overall	0.03	0.691
ENSG00000177576	C18orf32	Adipose_Subcutaneous	male	0.02	0.691
ENSG00000187260	WDR86	Whole_Blood	male	0.02	0.691
ENSG00000172869	DMXL1	Adipose_Visceral_Omentum	male	-0.06	0.691
ENSG00000262061	AC129507.1	Adipose_Visceral_Omentum	distal	0.01	0.691
ENSG00000066248	NGEF	Colon_Sigmoid	colon	0.01	0.691
ENSG00000174628	IQCK	Adipose_Visceral_Omentum	distal	-0.1	0.691
ENSG00000227078	LINC02094	Adipose_Visceral_Omentum	proximal	0.03	0.691
ENSG00000139618	BRCA2	Colon_Sigmoid	rectal	-0.04	0.691
ENSG00000153060	TEKT5	Adipose_Visceral_Omentum	female	0.01	0.691
ENSG00000214491	SEC14L6	Colon_Sigmoid	colon	0.01	0.691
ENSG00000272821	U62317.2	Adipose_Visceral_Omentum	colon	-0.02	0.691
ENSG00000253944	AC027117.2	Adipose_Subcutaneous	distal	-0.02	0.691
ENSG00000119655	NPC2	Adipose_Visceral_Omentum	overall	-0.01	0.691
ENSG00000121903	ZSCAN20	Colon_Transverse	overall	-0.06	0.691
ENSG00000169071	ROR2	Adipose_Subcutaneous	distal	0.08	0.691
ENSG00000105852	PON3	Adipose_Subcutaneous	overall	0.01	0.691
ENSG00000152492	CCDC50	Colon_Sigmoid	male	0.01	0.691
ENSG00000110060	PUS3	Adipose_Subcutaneous	proximal	-0.03	0.691
ENSG00000261438	AL157394.1	Whole_Blood	proximal	-0.02	0.691
ENSG00000114107	CEP70	Colon_Transverse	female	0.05	0.691
ENSG00000110063	DCPS	Whole_Blood	male	0.01	0.691
ENSG00000152672	CLEC4F	Colon_Sigmoid	overall	0.01	0.691
ENSG00000163848	ZNF148	Colon_Sigmoid	distal	0.06	0.691
ENSG00000167397	VKORC1	Colon_Transverse	distal	-0.02	0.691
ENSG00000013288	MAN2B2	Cells_EBV-transformed_lymphocytes	female	0.01	0.691
ENSG00000272588	AC139887.4	Adipose_Subcutaneous	colon	0.07	0.691
ENSG00000265702	AC005821.1	Colon_Transverse	male	0.06	0.691
ENSG00000140092	FBLN5	Adipose_Subcutaneous	proximal	-0.02	0.691
ENSG00000205571	SMN2	Cells_EBV-transformed_lymphocytes	proximal	0.02	0.691
ENSG00000129450	SIGLEC9	Adipose_Subcutaneous	rectal	-0.04	0.691
ENSG00000110719	TCIRG1	Whole_Blood	distal	0.01	0.691
ENSG00000260740	AC026471.3	Colon_Transverse	distal	0.02	0.691
ENSG00000196295	GARS-DT	Adipose_Subcutaneous	proximal	0.01	0.691
ENSG00000248367	AC008610.1	Colon_Transverse	distal	0.02	0.691
ENSG00000204469	PRRC2A	Adipose_Subcutaneous	proximal	-0.06	0.691
ENSG00000106560	GIMAP2	Cells_EBV-transformed_lymphocytes	rectal	0.07	0.691
ENSG00000064726	BTBD1	Adipose_Subcutaneous	female	-0.01	0.691
ENSG00000119906	SLF2	Colon_Sigmoid	overall	-0.03	0.691
ENSG00000143850	PLEKHA6	Colon_Sigmoid	rectal	0.02	0.691
ENSG00000161904	LEMD2	Colon_Transverse	overall	0.01	0.691
ENSG00000082701	GSK3B	Colon_Sigmoid	distal	-0.02	0.691
ENSG00000161405	IKZF3	Colon_Transverse	overall	-0.03	0.691
ENSG00000143801	PSEN2	Cells_EBV-transformed_lymphocytes	rectal	-0.08	0.691
ENSG00000118596	SLC16A7	Adipose_Visceral_Omentum	distal	0.02	0.691
ENSG00000136732	GYPC	Colon_Transverse	proximal	0.04	0.691
ENSG00000231389	HLA-DPA1	Whole_Blood	overall	0.02	0.691
ENSG00000237892	KLF7-IT1	Colon_Transverse	distal	-0.04	0.691
ENSG00000176919	C8G	Whole_Blood	overall	-0.02	0.691
ENSG00000172927	MYEOV	Adipose_Subcutaneous	rectal	0.01	0.691
ENSG00000121057	AKAP1	Whole_Blood	female	0.07	0.691
ENSG00000124613	ZNF391	Colon_Transverse	distal	-0.01	0.691
ENSG00000099991	CABIN1	Colon_Sigmoid	proximal	-0.03	0.691
ENSG00000250266	LINC01612	Adipose_Visceral_Omentum	female	-0.02	0.691
ENSG00000111652	COPS7A	Colon_Transverse	overall	-0.01	0.691
ENSG00000114405	C3orf14	Whole_Blood	overall	0.01	0.691
ENSG00000136682	CBWD2	Colon_Sigmoid	proximal	0.05	0.691
ENSG00000163945	UVSSA	Colon_Sigmoid	rectal	-0.01	0.691
ENSG00000273759	AL117379.1	Whole_Blood	male	0.04	0.691
ENSG00000160606	TLCD1	Colon_Transverse	male	0.02	0.691
ENSG00000196247	ZNF107	Colon_Transverse	male	0.01	0.691
ENSG00000235098	ANKRD65	Adipose_Visceral_Omentum	rectal	0.05	0.691
ENSG00000099937	SERPIND1	Colon_Sigmoid	proximal	-0.02	0.691
ENSG00000267272	LINC01140	Colon_Sigmoid	overall	-0.03	0.691
ENSG00000197128	ZNF772	Whole_Blood	proximal	-0.01	0.691
ENSG00000105668	UPK1A	Whole_Blood	colon	0.01	0.691
ENSG00000175497	DPP10	Colon_Transverse	proximal	-0.02	0.691
ENSG00000272491	AL109659.2	Colon_Sigmoid	overall	-0.01	0.691
ENSG00000100116	GCAT	Cells_EBV-transformed_lymphocytes	proximal	-0.02	0.691
ENSG00000163975	MELTF	Whole_Blood	proximal	0.03	0.691
ENSG00000026950	BTN3A1	Cells_EBV-transformed_lymphocytes	male	0.02	0.691
ENSG00000146955	RAB19	Whole_Blood	distal	0.05	0.691
ENSG00000050820	BCAR1	Adipose_Subcutaneous	proximal	0.03	0.691
ENSG00000141526	SLC16A3	Colon_Transverse	rectal	0.03	0.691
ENSG00000120318	ARAP3	Adipose_Subcutaneous	female	-0.09	0.691
ENSG00000116679	IVNS1ABP	Adipose_Subcutaneous	male	0.38	0.691
ENSG00000186399	GOLGA8R	Adipose_Visceral_Omentum	proximal	2.79	0.691
ENSG00000169862	CTNND2	Cells_EBV-transformed_lymphocytes	female	0.02	0.691
ENSG00000089818	NECAP1	Colon_Sigmoid	colon	-0.01	0.691
ENSG00000272341	AL137003.2	Colon_Transverse	female	-0.04	0.691
ENSG00000250990	AC098851.1	Adipose_Subcutaneous	female	-0.07	0.691
ENSG00000182557	SPNS3	Adipose_Visceral_Omentum	distal	-0.07	0.691
ENSG00000100526	CDKN3	Colon_Sigmoid	male	0.03	0.691
ENSG00000163481	RNF25	Adipose_Visceral_Omentum	male	0.27	0.691
ENSG00000104884	ERCC2	Colon_Transverse	male	-0.02	0.691
ENSG00000085832	EPS15	Colon_Sigmoid	male	0.08	0.691
ENSG00000205560	CPT1B	Colon_Sigmoid	distal	0.02	0.691
ENSG00000176194	CIDEA	Colon_Sigmoid	overall	-0.03	0.691
ENSG00000151503	NCAPD3	Adipose_Visceral_Omentum	overall	-0.02	0.691
ENSG00000183091	NEB	Adipose_Visceral_Omentum	colon	-0.02	0.691
ENSG00000111962	UST	Colon_Sigmoid	distal	0.04	0.691
ENSG00000106397	PLOD3	Adipose_Subcutaneous	overall	0.13	0.691
ENSG00000138772	ANXA3	Whole_Blood	proximal	-0.04	0.691
ENSG00000113396	SLC27A6	Adipose_Subcutaneous	female	-0.02	0.691
ENSG00000261996	AC004706.1	Cells_EBV-transformed_lymphocytes	distal	-0.02	0.691
ENSG00000279668	AC024610.2	Colon_Transverse	male	-0.01	0.691
ENSG00000145703	IQGAP2	Adipose_Subcutaneous	male	-0.15	0.691
ENSG00000237419	AL954642.1	Adipose_Visceral_Omentum	distal	-0.02	0.691
ENSG00000137337	MDC1	Colon_Transverse	rectal	-0.03	0.691
ENSG00000143149	ALDH9A1	Colon_Sigmoid	rectal	0.01	0.691
ENSG00000197256	KANK2	Adipose_Visceral_Omentum	rectal	-0.02	0.691
ENSG00000261115	TMEM178B	Adipose_Subcutaneous	proximal	0.04	0.691
ENSG00000167987	VPS37C	Adipose_Visceral_Omentum	overall	-0.02	0.691
ENSG00000141682	PMAIP1	Colon_Transverse	proximal	0.03	0.691
ENSG00000197372	ZNF675	Colon_Transverse	proximal	-0.02	0.691
ENSG00000055483	USP36	Colon_Transverse	male	0.01	0.691
ENSG00000197921	HES5	Cells_EBV-transformed_lymphocytes	proximal	0.04	0.691
ENSG00000164342	TLR3	Colon_Transverse	rectal	0.03	0.691
ENSG00000081853	PCDHGA2	Colon_Transverse	rectal	-0.03	0.691
ENSG00000219545	UMAD1	Colon_Sigmoid	proximal	-0.02	0.691
ENSG00000259511	UBE2Q2L	Colon_Transverse	colon	-0.01	0.691
ENSG00000134247	PTGFRN	Adipose_Visceral_Omentum	colon	-0.03	0.691
ENSG00000214338	SOGA3	Adipose_Subcutaneous	rectal	-0.03	0.691
ENSG00000167384	ZNF180	Whole_Blood	colon	0.01	0.691
ENSG00000186522	SEPTIN10	Adipose_Subcutaneous	proximal	-0.01	0.691
ENSG00000164258	NDUFS4	Whole_Blood	male	-0.03	0.691
ENSG00000175414	ARL10	Adipose_Subcutaneous	male	-0.02	0.691
ENSG00000233860	AC107072.2	Colon_Transverse	colon	0.08	0.691
ENSG00000100714	MTHFD1	Whole_Blood	proximal	0.01	0.691
ENSG00000249592	AC139887.2	Colon_Transverse	proximal	0.03	0.691
ENSG00000092529	CAPN3	Adipose_Subcutaneous	proximal	0.05	0.691
ENSG00000257218	GATC	Cells_EBV-transformed_lymphocytes	rectal	-0.01	0.691
ENSG00000068305	MEF2A	Cells_EBV-transformed_lymphocytes	distal	0.01	0.691
ENSG00000265749	AC135178.4	Whole_Blood	male	0.04	0.691
ENSG00000154889	MPPE1	Colon_Sigmoid	overall	-0.01	0.691
ENSG00000165434	PGM2L1	Colon_Transverse	proximal	0.05	0.691
ENSG00000235033	AL590999.1	Colon_Sigmoid	proximal	-0.02	0.691
ENSG00000206013	IFITM5	Adipose_Subcutaneous	female	0.01	0.691
ENSG00000126821	SGPP1	Colon_Sigmoid	distal	0.16	0.691
ENSG00000099968	BCL2L13	Colon_Sigmoid	overall	-0.01	0.692
ENSG00000271659	AL161729.4	Colon_Transverse	male	0.03	0.692
ENSG00000108018	SORCS1	Adipose_Visceral_Omentum	proximal	0.21	0.692
ENSG00000196415	PRTN3	Colon_Sigmoid	female	0.05	0.692
ENSG00000198734	F5	Adipose_Subcutaneous	female	-0.07	0.692
ENSG00000106392	C1GALT1	Colon_Transverse	overall	0.01	0.692
ENSG00000254389	RHPN1-AS1	Colon_Sigmoid	male	-0.06	0.692
ENSG00000166263	STXBP4	Whole_Blood	proximal	-0.02	0.692
ENSG00000081320	STK17B	Adipose_Subcutaneous	male	0.02	0.692
ENSG00000077616	NAALAD2	Whole_Blood	rectal	0.03	0.692
ENSG00000093000	NUP50	Colon_Sigmoid	rectal	0.03	0.692
ENSG00000180611	MB21D2	Cells_EBV-transformed_lymphocytes	distal	-0.01	0.692
ENSG00000111678	C12orf57	Whole_Blood	male	0.01	0.692
ENSG00000158714	SLAMF8	Whole_Blood	female	-0.02	0.692
ENSG00000270061	AC068790.5	Colon_Transverse	proximal	0.04	0.692
ENSG00000065833	ME1	Adipose_Subcutaneous	rectal	0.04	0.692
ENSG00000257261	AC008014.1	Adipose_Subcutaneous	rectal	0.01	0.692
ENSG00000227678	AL355581.1	Whole_Blood	male	-0.03	0.692
ENSG00000244479	OR2A1-AS1	Colon_Transverse	overall	-0.02	0.692
ENSG00000198182	ZNF607	Cells_EBV-transformed_lymphocytes	male	-0.03	0.692
ENSG00000179833	SERTAD2	Adipose_Subcutaneous	male	-0.04	0.692
ENSG00000259134	LINC00924	Adipose_Visceral_Omentum	male	0.01	0.692
ENSG00000167371	PRRT2	Colon_Sigmoid	colon	0.11	0.692
ENSG00000238287	AL603839.3	Whole_Blood	distal	-0.01	0.692
ENSG00000247796	AC008966.1	Adipose_Subcutaneous	distal	0.01	0.692
ENSG00000129636	ITFG1	Adipose_Visceral_Omentum	distal	0.04	0.692
ENSG00000231050	AL109917.1	Cells_EBV-transformed_lymphocytes	rectal	0.02	0.692
ENSG00000273008	AC010864.1	Adipose_Visceral_Omentum	overall	0.02	0.692
ENSG00000103404	USP31	Adipose_Visceral_Omentum	colon	0.02	0.692
ENSG00000120992	LYPLA1	Adipose_Subcutaneous	rectal	0.05	0.692
ENSG00000107643	MAPK8	Whole_Blood	colon	0.01	0.692
ENSG00000171681	ATF7IP	Adipose_Visceral_Omentum	overall	-0.03	0.692
ENSG00000165272	AQP3	Adipose_Subcutaneous	female	0.01	0.692
ENSG00000263327	TAPT1-AS1	Colon_Transverse	female	0.01	0.692
ENSG00000126005	MMP24OS	Colon_Sigmoid	distal	-0.01	0.692
ENSG00000260597	AC012531.1	Colon_Transverse	distal	0.02	0.692
ENSG00000120675	DNAJC15	Adipose_Visceral_Omentum	overall	0	0.692
ENSG00000141556	TBCD	Colon_Transverse	overall	0.02	0.692
ENSG00000151746	BICD1	Colon_Transverse	rectal	-0.02	0.692
ENSG00000151552	QDPR	Whole_Blood	distal	-0.01	0.692
ENSG00000157212	PAXIP1	Colon_Transverse	rectal	-0.09	0.692
ENSG00000105722	ERF	Colon_Sigmoid	distal	-0.04	0.692
ENSG00000226051	ZNF503-AS1	Colon_Sigmoid	proximal	-0.03	0.692
ENSG00000111801	BTN3A3	Adipose_Visceral_Omentum	female	-0.01	0.692
ENSG00000267150	AC006557.1	Colon_Sigmoid	overall	0.01	0.692
ENSG00000119314	PTBP3	Adipose_Subcutaneous	distal	-0.04	0.692
ENSG00000242485	MRPL20	Colon_Transverse	proximal	-0.01	0.692
ENSG00000155115	GTF3C6	Adipose_Visceral_Omentum	rectal	0.06	0.692
ENSG00000125744	RTN2	Adipose_Subcutaneous	male	0.02	0.692
ENSG00000154781	CCDC174	Colon_Transverse	female	0.01	0.692
ENSG00000100316	RPL3	Colon_Transverse	overall	-0.03	0.692
ENSG00000247137	AP000873.2	Colon_Sigmoid	proximal	0.03	0.692
ENSG00000088035	ALG6	Colon_Transverse	proximal	0.12	0.692
ENSG00000215529	EFCAB8	Colon_Transverse	colon	-0.02	0.692
ENSG00000227543	SPAG5-AS1	Adipose_Visceral_Omentum	overall	-0.05	0.692
ENSG00000120262	CCDC170	Whole_Blood	colon	-0.03	0.692
ENSG00000257642	AC011313.1	Cells_EBV-transformed_lymphocytes	distal	0.02	0.692
ENSG00000270362	HMGN3-AS1	Colon_Sigmoid	proximal	-0.22	0.692
ENSG00000111962	UST	Adipose_Subcutaneous	distal	0.02	0.692
ENSG00000226005	LINC02660	Colon_Transverse	proximal	0.02	0.692
ENSG00000187037	GPR141	Whole_Blood	overall	-0.02	0.692
ENSG00000105357	MYH14	Colon_Sigmoid	distal	-0.04	0.692
ENSG00000130702	LAMA5	Colon_Sigmoid	distal	0.03	0.692
ENSG00000153214	TMEM87B	Whole_Blood	colon	-0.01	0.692
ENSG00000236778	INTS6-AS1	Cells_EBV-transformed_lymphocytes	female	0.03	0.692
ENSG00000143333	RGS16	Adipose_Subcutaneous	female	0.1	0.692
ENSG00000156858	PRR14	Adipose_Subcutaneous	distal	-0.05	0.692
ENSG00000139044	B4GALNT3	Whole_Blood	rectal	-0.01	0.692
ENSG00000163866	SMIM12	Adipose_Visceral_Omentum	overall	-0.01	0.692
ENSG00000175003	SLC22A1	Colon_Sigmoid	colon	-0.01	0.692
ENSG00000090432	MUL1	Colon_Transverse	male	-0.01	0.692
ENSG00000120158	RCL1	Colon_Sigmoid	proximal	-0.14	0.692
ENSG00000101282	RSPO4	Adipose_Visceral_Omentum	distal	-0.01	0.692
ENSG00000120318	ARAP3	Whole_Blood	rectal	0.02	0.692
ENSG00000101425	BPI	Whole_Blood	distal	0.01	0.692
ENSG00000261799	AC007406.5	Colon_Transverse	overall	0.02	0.692
ENSG00000213563	C8orf82	Colon_Transverse	female	-0.03	0.692
ENSG00000151376	ME3	Colon_Sigmoid	female	0.03	0.692
ENSG00000198856	OSTC	Colon_Transverse	overall	0.1	0.692
ENSG00000205517	RGL3	Colon_Sigmoid	proximal	0.07	0.692
ENSG00000185619	PCGF3	Adipose_Visceral_Omentum	female	-0.01	0.692
ENSG00000198521	ZNF43	Colon_Sigmoid	overall	-0.04	0.692
ENSG00000153391	INO80C	Colon_Transverse	distal	0.05	0.692
ENSG00000135643	KCNMB4	Colon_Transverse	male	0.03	0.692
ENSG00000144182	LIPT1	Adipose_Visceral_Omentum	proximal	0.01	0.692
ENSG00000116544	DLGAP3	Colon_Sigmoid	rectal	0.07	0.692
ENSG00000111432	FZD10	Adipose_Visceral_Omentum	distal	0.07	0.692
ENSG00000078053	AMPH	Adipose_Visceral_Omentum	proximal	0.01	0.692
ENSG00000267838	AC245884.8	Colon_Transverse	female	0.01	0.692
ENSG00000168961	LGALS9	Adipose_Subcutaneous	rectal	-0.02	0.692
ENSG00000165280	VCP	Colon_Sigmoid	distal	-0.02	0.692
ENSG00000092295	TGM1	Colon_Transverse	female	-0.03	0.692
ENSG00000117151	CTBS	Whole_Blood	distal	-0.01	0.692
ENSG00000108448	TRIM16L	Whole_Blood	overall	-0.03	0.692
ENSG00000101247	NDUFAF5	Adipose_Subcutaneous	overall	-0.01	0.692
ENSG00000233431	LINC02596	Whole_Blood	rectal	0.04	0.692
ENSG00000172197	MBOAT1	Whole_Blood	overall	0.02	0.692
ENSG00000170412	GPRC5C	Colon_Transverse	distal	-0.05	0.692
ENSG00000221990	EXOC3-AS1	Colon_Transverse	male	-0.01	0.692
ENSG00000105991	HOXA1	Adipose_Subcutaneous	female	-0.06	0.692
ENSG00000008128	CDK11A	Cells_EBV-transformed_lymphocytes	colon	-0.05	0.692
ENSG00000113758	DBN1	Adipose_Visceral_Omentum	proximal	-0.04	0.692
ENSG00000182986	ZNF320	Whole_Blood	proximal	0.01	0.692
ENSG00000203497	PDCD4-AS1	Colon_Transverse	colon	-0.04	0.692
ENSG00000164116	GUCY1A1	Adipose_Visceral_Omentum	distal	0.09	0.692
ENSG00000237232	ZNF295-AS1	Cells_EBV-transformed_lymphocytes	male	-0.01	0.692
ENSG00000067596	DHX8	Adipose_Visceral_Omentum	proximal	0.02	0.692
ENSG00000267077	AC020663.2	Colon_Transverse	colon	0.01	0.692
ENSG00000276248	AL442125.1	Colon_Sigmoid	distal	-0.01	0.692
ENSG00000113303	BTNL8	Adipose_Visceral_Omentum	proximal	0.03	0.692
ENSG00000120437	ACAT2	Colon_Sigmoid	overall	0.04	0.692
ENSG00000131375	CAPN7	Whole_Blood	male	-0.03	0.692
ENSG00000150756	ATPSCKMT	Cells_EBV-transformed_lymphocytes	distal	0.09	0.692
ENSG00000179958	DCTPP1	Adipose_Subcutaneous	female	0.05	0.692
ENSG00000009950	MLXIPL	Colon_Sigmoid	male	0.01	0.692
ENSG00000060558	GNA15	Adipose_Subcutaneous	rectal	-0.07	0.692
ENSG00000138376	BARD1	Adipose_Visceral_Omentum	rectal	-0.02	0.692
ENSG00000065325	GLP2R	Colon_Sigmoid	distal	-0.03	0.692
ENSG00000141252	VPS53	Cells_EBV-transformed_lymphocytes	proximal	0.01	0.692
ENSG00000164011	ZNF691	Adipose_Visceral_Omentum	male	-0.03	0.692
ENSG00000113575	PPP2CA	Colon_Transverse	colon	-0.05	0.692
ENSG00000006071	ABCC8	Adipose_Subcutaneous	rectal	0.01	0.692
ENSG00000186281	GPAT2	Adipose_Visceral_Omentum	female	0.03	0.692
ENSG00000270605	AL353622.1	Adipose_Visceral_Omentum	rectal	-0.02	0.692
ENSG00000174529	TMEM81	Colon_Transverse	distal	0.07	0.692
ENSG00000248846	LINC02065	Colon_Sigmoid	overall	0.04	0.692
ENSG00000132259	CNGA4	Adipose_Subcutaneous	male	-0.01	0.692
ENSG00000099338	CATSPERG	Adipose_Visceral_Omentum	overall	0.01	0.692
ENSG00000162775	RBM15	Whole_Blood	female	0.03	0.692
ENSG00000079246	XRCC5	Colon_Transverse	rectal	0.02	0.692
ENSG00000114446	IFT57	Cells_EBV-transformed_lymphocytes	female	-0.01	0.692
ENSG00000184613	NELL2	Adipose_Visceral_Omentum	female	0.02	0.692
ENSG00000099814	CEP170B	Adipose_Subcutaneous	male	0.01	0.692
ENSG00000124466	LYPD3	Adipose_Subcutaneous	proximal	-0.02	0.692
ENSG00000176046	NUPR1	Colon_Sigmoid	female	-0.03	0.692
ENSG00000283175	AC007920.2	Adipose_Visceral_Omentum	proximal	0.05	0.692
ENSG00000243667	WDR92	Cells_EBV-transformed_lymphocytes	male	-0.02	0.692
ENSG00000269906	AL606834.1	Colon_Sigmoid	male	0.04	0.692
ENSG00000138448	ITGAV	Colon_Sigmoid	overall	0.05	0.692
ENSG00000203801	LINC00222	Colon_Sigmoid	distal	0.11	0.692
ENSG00000229692	SOS1-IT1	Cells_EBV-transformed_lymphocytes	overall	0.02	0.692
ENSG00000203993	ARRDC1-AS1	Adipose_Visceral_Omentum	distal	0.03	0.692
ENSG00000179008	C14orf39	Adipose_Visceral_Omentum	overall	-0.02	0.692
ENSG00000006652	IFRD1	Colon_Transverse	colon	0.01	0.692
ENSG00000259116	AL049869.3	Adipose_Subcutaneous	overall	0.01	0.692
ENSG00000132879	FBXO44	Colon_Transverse	male	0.02	0.692
ENSG00000048649	RSF1	Cells_EBV-transformed_lymphocytes	overall	-0.03	0.692
ENSG00000103226	NOMO3	Adipose_Visceral_Omentum	colon	0.04	0.692
ENSG00000162517	PEF1	Adipose_Subcutaneous	rectal	-0.02	0.692
ENSG00000267871	ZNF460-AS1	Colon_Sigmoid	distal	0.02	0.692
ENSG00000228549	BX284668.2	Colon_Transverse	rectal	0.06	0.692
ENSG00000276231	PIK3R6	Colon_Transverse	colon	-0.03	0.692
ENSG00000146386	ABRACL	Adipose_Visceral_Omentum	male	-0.01	0.692
ENSG00000141425	RPRD1A	Colon_Transverse	overall	0.02	0.692
ENSG00000120314	WDR55	Adipose_Visceral_Omentum	proximal	0.02	0.692
ENSG00000124422	USP22	Whole_Blood	colon	0.04	0.692
ENSG00000171403	KRT9	Colon_Transverse	proximal	-0.03	0.692
ENSG00000138594	TMOD3	Adipose_Visceral_Omentum	male	-0.06	0.692
ENSG00000177352	CCDC71	Whole_Blood	distal	0.03	0.692
ENSG00000137876	RSL24D1	Adipose_Visceral_Omentum	female	0.02	0.692
ENSG00000152061	RABGAP1L	Colon_Sigmoid	overall	0.02	0.692
ENSG00000132376	INPP5K	Adipose_Subcutaneous	overall	-0.26	0.692
ENSG00000244509	APOBEC3C	Adipose_Subcutaneous	female	-0.01	0.692
ENSG00000065308	TRAM2	Colon_Transverse	proximal	-0.06	0.692
ENSG00000161714	PLCD3	Whole_Blood	colon	0.05	0.692
ENSG00000170915	PAQR8	Adipose_Visceral_Omentum	male	0.01	0.692
ENSG00000226419	SLC16A1-AS1	Adipose_Subcutaneous	female	-0.03	0.692
ENSG00000136828	RALGPS1	Adipose_Visceral_Omentum	male	-0.03	0.692
ENSG00000183150	GPR19	Adipose_Subcutaneous	rectal	-0.03	0.692
ENSG00000081665	ZNF506	Cells_EBV-transformed_lymphocytes	overall	0.01	0.692
ENSG00000166220	TBATA	Adipose_Visceral_Omentum	overall	0.01	0.692
ENSG00000165752	STK32C	Adipose_Visceral_Omentum	male	0.01	0.692
ENSG00000144035	NAT8	Colon_Sigmoid	female	-0.02	0.692
ENSG00000206077	ZDHHC11B	Whole_Blood	colon	-0.04	0.692
ENSG00000005981	ASB4	Colon_Transverse	distal	0.01	0.692
ENSG00000100150	DEPDC5	Adipose_Subcutaneous	colon	-0.04	0.692
ENSG00000213214	ARHGEF35	Adipose_Visceral_Omentum	distal	-0.01	0.692
ENSG00000278535	DHRS11	Cells_EBV-transformed_lymphocytes	overall	0.01	0.692
ENSG00000169871	TRIM56	Adipose_Visceral_Omentum	female	-0.03	0.692
ENSG00000132386	SERPINF1	Whole_Blood	distal	-0.04	0.692
ENSG00000179743	AL450998.2	Adipose_Subcutaneous	distal	0.04	0.692
ENSG00000224397	SMIM25	Adipose_Visceral_Omentum	distal	0.01	0.692
ENSG00000155463	OXA1L	Whole_Blood	overall	-0.02	0.692
ENSG00000043093	DCUN1D1	Cells_EBV-transformed_lymphocytes	proximal	-0.05	0.692
ENSG00000109320	NFKB1	Whole_Blood	proximal	0.02	0.692
ENSG00000065154	OAT	Colon_Sigmoid	rectal	-0.1	0.692
ENSG00000172538	FAM170B	Whole_Blood	rectal	0.01	0.692
ENSG00000274270	AL137060.3	Colon_Transverse	female	-0.22	0.692
ENSG00000119509	INVS	Colon_Transverse	rectal	0.01	0.692
ENSG00000275152	CCL16	Adipose_Subcutaneous	overall	-0.01	0.692
ENSG00000245017	LINC02453	Colon_Transverse	distal	-0.02	0.692
ENSG00000179270	PCARE	Colon_Sigmoid	overall	-0.02	0.692
ENSG00000204104	TRAF3IP1	Adipose_Subcutaneous	proximal	0.02	0.692
ENSG00000267855	NDUFA7	Whole_Blood	overall	-0.01	0.692
ENSG00000156735	BAG4	Whole_Blood	female	-0.04	0.692
ENSG00000132854	KANK4	Adipose_Subcutaneous	rectal	0.03	0.692
ENSG00000170162	VGLL2	Adipose_Visceral_Omentum	colon	-0.01	0.692
ENSG00000251095	AC093866.1	Cells_EBV-transformed_lymphocytes	female	-0.03	0.692
ENSG00000105364	MRPL4	Whole_Blood	rectal	0.02	0.692
ENSG00000254141	AC103853.2	Adipose_Subcutaneous	male	-0.1	0.692
ENSG00000172167	MTBP	Colon_Transverse	female	0.02	0.692
ENSG00000222001	AC106876.1	Colon_Transverse	colon	0.06	0.692
ENSG00000099995	SF3A1	Adipose_Visceral_Omentum	male	-0.05	0.692
ENSG00000183150	GPR19	Whole_Blood	male	-0.02	0.692
ENSG00000141040	ZNF287	Cells_EBV-transformed_lymphocytes	proximal	-0.05	0.692
ENSG00000168228	ZCCHC4	Cells_EBV-transformed_lymphocytes	proximal	-0.02	0.692
ENSG00000139970	RTN1	Adipose_Subcutaneous	distal	-0.02	0.692
ENSG00000233554	B4GALT1-AS1	Adipose_Visceral_Omentum	colon	0.05	0.692
ENSG00000172340	SUCLG2	Whole_Blood	female	0.01	0.692
ENSG00000137692	DCUN1D5	Adipose_Subcutaneous	overall	-0.03	0.692
ENSG00000018510	AGPS	Colon_Sigmoid	colon	-0.02	0.692
ENSG00000197978	GOLGA6L9	Colon_Transverse	female	-0.02	0.692
ENSG00000127561	SYNGR3	Adipose_Visceral_Omentum	rectal	0.31	0.692
ENSG00000173950	XXYLT1	Adipose_Subcutaneous	female	0.01	0.692
ENSG00000279278	AC245060.6	Whole_Blood	proximal	-0.05	0.692
ENSG00000162654	GBP4	Colon_Transverse	overall	0.03	0.692
ENSG00000126464	PRR12	Cells_EBV-transformed_lymphocytes	distal	0.02	0.692
ENSG00000221983	UBA52	Adipose_Subcutaneous	proximal	0.01	0.692
ENSG00000162711	NLRP3	Colon_Sigmoid	colon	-0.02	0.692
ENSG00000247400	DNAJC3-DT	Colon_Transverse	overall	0.01	0.692
ENSG00000119714	GPR68	Adipose_Subcutaneous	rectal	-0.04	0.692
ENSG00000120328	PCDHB12	Adipose_Subcutaneous	proximal	0.01	0.692
ENSG00000263531	AC130324.1	Adipose_Subcutaneous	colon	0.01	0.692
ENSG00000063169	BICRA	Adipose_Subcutaneous	overall	0.05	0.692
ENSG00000155363	MOV10	Colon_Sigmoid	distal	-0.04	0.692
ENSG00000203872	C6orf163	Colon_Sigmoid	male	0.01	0.692
ENSG00000183576	SETD3	Whole_Blood	female	0.02	0.692
ENSG00000204611	ZNF616	Adipose_Visceral_Omentum	distal	0.03	0.692
ENSG00000101198	NKAIN4	Colon_Transverse	proximal	0.04	0.692
ENSG00000259972	AC009120.2	Colon_Transverse	colon	-0.04	0.692
ENSG00000067082	KLF6	Cells_EBV-transformed_lymphocytes	male	-0.02	0.692
ENSG00000267986	AC130469.1	Colon_Sigmoid	colon	-0.01	0.692
ENSG00000267980	AC007292.1	Whole_Blood	proximal	-0.01	0.692
ENSG00000179477	ALOX12B	Colon_Transverse	female	0.04	0.692
ENSG00000075884	ARHGAP15	Colon_Sigmoid	distal	-0.1	0.692
ENSG00000080546	SESN1	Colon_Sigmoid	rectal	0.03	0.692
ENSG00000102879	CORO1A	Colon_Sigmoid	female	-0.07	0.692
ENSG00000272033	AL136984.1	Cells_EBV-transformed_lymphocytes	distal	0.02	0.692
ENSG00000267530	LINC01836	Adipose_Visceral_Omentum	proximal	-0.09	0.692
ENSG00000112304	ACOT13	Colon_Sigmoid	female	0.02	0.692
ENSG00000138756	BMP2K	Colon_Sigmoid	proximal	-0.05	0.692
ENSG00000116141	MARK1	Colon_Sigmoid	distal	-0.04	0.692
ENSG00000236423	LINC01134	Adipose_Visceral_Omentum	proximal	0.04	0.692
ENSG00000146242	TPBG	Colon_Transverse	distal	0.02	0.692
ENSG00000154217	PITPNC1	Colon_Transverse	colon	-0.07	0.692
ENSG00000183248	PRR36	Adipose_Visceral_Omentum	colon	0.05	0.692
ENSG00000225792	AC004540.2	Adipose_Subcutaneous	colon	0.04	0.692
ENSG00000002834	LASP1	Whole_Blood	male	0.04	0.692
ENSG00000109061	MYH1	Adipose_Visceral_Omentum	female	-0.03	0.692
ENSG00000257551	HLX-AS1	Colon_Transverse	female	-0.01	0.692
ENSG00000187608	ISG15	Whole_Blood	distal	-0.04	0.692
ENSG00000272829	AC002470.1	Adipose_Subcutaneous	proximal	0.03	0.692
ENSG00000215375	MYL5	Whole_Blood	male	0.01	0.692
ENSG00000185803	SLC52A2	Colon_Sigmoid	male	-0.11	0.692
ENSG00000151116	UEVLD	Adipose_Subcutaneous	female	0.02	0.692
ENSG00000137731	FXYD2	Adipose_Subcutaneous	male	-0.02	0.692
ENSG00000204435	CSNK2B	Whole_Blood	rectal	-0.03	0.692
ENSG00000271576	AL359504.2	Adipose_Visceral_Omentum	female	-0.04	0.692
ENSG00000235563	AL445183.2	Adipose_Subcutaneous	proximal	0.02	0.692
ENSG00000095139	ARCN1	Adipose_Visceral_Omentum	male	0.04	0.692
ENSG00000186166	CCDC84	Colon_Sigmoid	distal	0.03	0.692
ENSG00000165916	PSMC3	Whole_Blood	colon	0.01	0.692
ENSG00000263327	TAPT1-AS1	Adipose_Subcutaneous	rectal	-0.01	0.692
ENSG00000185105	MYADML2	Colon_Transverse	colon	0.11	0.692
ENSG00000137225	CAPN11	Cells_EBV-transformed_lymphocytes	distal	0.04	0.692
ENSG00000099889	ARVCF	Whole_Blood	overall	-0.02	0.692
ENSG00000165895	ARHGAP42	Whole_Blood	overall	-0.03	0.692
ENSG00000109670	FBXW7	Whole_Blood	rectal	0.08	0.692
ENSG00000106799	TGFBR1	Whole_Blood	rectal	0.02	0.692
ENSG00000165389	SPTSSA	Whole_Blood	overall	0.01	0.692
ENSG00000166126	AMN	Colon_Sigmoid	distal	0.03	0.692
ENSG00000132681	ATP1A4	Cells_EBV-transformed_lymphocytes	female	-0.02	0.692
ENSG00000172301	COPRS	Adipose_Subcutaneous	male	0.02	0.692
ENSG00000122696	SLC25A51	Cells_EBV-transformed_lymphocytes	distal	-0.01	0.692
ENSG00000213937	CLDN9	Adipose_Visceral_Omentum	proximal	-0.02	0.692
ENSG00000154096	THY1	Adipose_Visceral_Omentum	male	-0.03	0.692
ENSG00000072310	SREBF1	Whole_Blood	colon	-0.01	0.692
ENSG00000099822	HCN2	Colon_Sigmoid	rectal	0.03	0.692
ENSG00000164053	ATRIP	Colon_Sigmoid	distal	-0.2	0.692
ENSG00000182557	SPNS3	Whole_Blood	overall	-0.02	0.692
ENSG00000179115	FARSA	Adipose_Visceral_Omentum	female	-0.04	0.692
ENSG00000236778	INTS6-AS1	Colon_Sigmoid	female	0.03	0.692
ENSG00000166224	SGPL1	Colon_Sigmoid	colon	-0.14	0.692
ENSG00000138101	DTNB	Colon_Sigmoid	female	0.06	0.692
ENSG00000178980	SELENOW	Whole_Blood	female	0.02	0.692
ENSG00000183814	LIN9	Adipose_Visceral_Omentum	colon	-0.03	0.692
ENSG00000158411	MITD1	Cells_EBV-transformed_lymphocytes	male	-0.02	0.692
ENSG00000187474	FPR3	Adipose_Visceral_Omentum	colon	-0.01	0.692
ENSG00000161860	SYCE2	Adipose_Visceral_Omentum	proximal	0.03	0.692
ENSG00000149313	AASDHPPT	Adipose_Visceral_Omentum	male	-0.02	0.692
ENSG00000143149	ALDH9A1	Whole_Blood	colon	0.01	0.692
ENSG00000185252	ZNF74	Adipose_Subcutaneous	female	-0.02	0.692
ENSG00000005156	LIG3	Adipose_Subcutaneous	rectal	0.01	0.692
ENSG00000042429	MED17	Adipose_Visceral_Omentum	colon	0.02	0.692
ENSG00000121101	TEX14	Adipose_Subcutaneous	female	-0.01	0.692
ENSG00000227066	Z98257.1	Adipose_Visceral_Omentum	colon	-0.01	0.692
ENSG00000114812	VIPR1	Cells_EBV-transformed_lymphocytes	male	-0.02	0.692
ENSG00000182580	EPHB3	Colon_Sigmoid	female	0.02	0.692
ENSG00000160305	DIP2A	Adipose_Visceral_Omentum	overall	-0.01	0.692
ENSG00000188986	NELFB	Colon_Sigmoid	rectal	0.01	0.692
ENSG00000272129	AL359715.3	Adipose_Subcutaneous	rectal	-0.02	0.692
ENSG00000230928	AL139241.1	Colon_Sigmoid	male	0.02	0.692
ENSG00000089693	MLF2	Adipose_Subcutaneous	female	-0.06	0.692
ENSG00000146250	PRSS35	Adipose_Subcutaneous	overall	-0.01	0.692
ENSG00000188487	INSC	Colon_Transverse	colon	0.03	0.692
ENSG00000226416	MRPL23-AS1	Colon_Transverse	rectal	-0.01	0.692
ENSG00000176920	FUT2	Colon_Transverse	rectal	-0.01	0.692
ENSG00000150403	TMCO3	Adipose_Subcutaneous	proximal	-0.06	0.692
ENSG00000187753	C9orf153	Adipose_Visceral_Omentum	proximal	-0.06	0.692
ENSG00000162650	ATXN7L2	Adipose_Subcutaneous	proximal	0.03	0.692
ENSG00000144566	RAB5A	Adipose_Subcutaneous	proximal	0.05	0.692
ENSG00000105364	MRPL4	Colon_Transverse	rectal	0.02	0.692
ENSG00000120314	WDR55	Cells_EBV-transformed_lymphocytes	overall	0.01	0.692
ENSG00000214357	NEURL1B	Whole_Blood	proximal	-0.04	0.692
ENSG00000166289	PLEKHF1	Adipose_Visceral_Omentum	distal	0.05	0.692
ENSG00000107443	CCNJ	Adipose_Visceral_Omentum	colon	-0.03	0.692
ENSG00000174500	GCSAM	Whole_Blood	male	0.05	0.692
ENSG00000244063	AC104653.2	Colon_Sigmoid	male	0.01	0.692
ENSG00000260971	AC119674.1	Adipose_Subcutaneous	rectal	0.06	0.692
ENSG00000137177	KIF13A	Adipose_Visceral_Omentum	distal	-0.03	0.692
ENSG00000174145	NWD2	Colon_Transverse	colon	-0.03	0.692
ENSG00000163528	CHCHD4	Cells_EBV-transformed_lymphocytes	male	0.04	0.692
ENSG00000107020	PLGRKT	Cells_EBV-transformed_lymphocytes	overall	0.01	0.692
ENSG00000103042	SLC38A7	Whole_Blood	overall	0.01	0.692
ENSG00000196159	FAT4	Adipose_Subcutaneous	proximal	-0.11	0.692
ENSG00000131203	IDO1	Cells_EBV-transformed_lymphocytes	female	-2.03	0.692
ENSG00000128645	HOXD1	Colon_Transverse	rectal	0.05	0.692
ENSG00000001460	STPG1	Colon_Sigmoid	overall	0.01	0.692
ENSG00000173715	C11orf80	Adipose_Visceral_Omentum	colon	-0.01	0.692
ENSG00000068137	PLEKHH3	Cells_EBV-transformed_lymphocytes	colon	0.01	0.692
ENSG00000152382	TADA1	Whole_Blood	proximal	0.03	0.692
ENSG00000163902	RPN1	Adipose_Subcutaneous	distal	0.01	0.692
ENSG00000164830	OXR1	Adipose_Subcutaneous	proximal	-0.02	0.692
ENSG00000111554	MDM1	Colon_Sigmoid	rectal	0.01	0.692
ENSG00000106049	HIBADH	Adipose_Subcutaneous	rectal	-0.01	0.692
ENSG00000164081	TEX264	Adipose_Subcutaneous	proximal	0.01	0.692
ENSG00000281769	LINC01230	Adipose_Visceral_Omentum	proximal	-0.03	0.692
ENSG00000233967	AL359715.1	Adipose_Visceral_Omentum	colon	-0.01	0.692
ENSG00000250900	AC008443.6	Adipose_Subcutaneous	colon	0.02	0.692
ENSG00000226416	MRPL23-AS1	Adipose_Visceral_Omentum	rectal	-0.01	0.692
ENSG00000179057	IGSF22	Adipose_Visceral_Omentum	female	-0.02	0.692
ENSG00000258738	AL121603.2	Cells_EBV-transformed_lymphocytes	colon	0.02	0.692
ENSG00000154258	ABCA9	Adipose_Visceral_Omentum	proximal	-0.04	0.692
ENSG00000196814	MVB12B	Whole_Blood	male	0.02	0.692
ENSG00000236444	UBE2L5	Adipose_Visceral_Omentum	overall	0.04	0.692
ENSG00000131473	ACLY	Adipose_Visceral_Omentum	distal	-0.04	0.692
ENSG00000160191	PDE9A	Adipose_Visceral_Omentum	distal	0.03	0.692
ENSG00000160049	DFFA	Adipose_Visceral_Omentum	overall	0.02	0.692
ENSG00000176410	DNAJC30	Cells_EBV-transformed_lymphocytes	proximal	-0.03	0.692
ENSG00000124613	ZNF391	Adipose_Subcutaneous	male	0.01	0.692
ENSG00000160803	UBQLN4	Colon_Sigmoid	colon	-0.03	0.692
ENSG00000278740	AC005332.7	Colon_Sigmoid	male	0.01	0.692
ENSG00000182325	FBXL6	Adipose_Subcutaneous	proximal	-0.01	0.692
ENSG00000065325	GLP2R	Adipose_Visceral_Omentum	male	-0.05	0.692
ENSG00000189409	MMP23B	Colon_Transverse	proximal	0.09	0.692
ENSG00000161281	COX7A1	Adipose_Subcutaneous	male	-0.02	0.692
ENSG00000255621	AC023790.2	Adipose_Visceral_Omentum	overall	0.01	0.692
ENSG00000126266	FFAR1	Whole_Blood	female	0.02	0.692
ENSG00000113643	RARS	Adipose_Subcutaneous	overall	-0.02	0.692
ENSG00000160293	VAV2	Adipose_Subcutaneous	overall	0.01	0.692
ENSG00000159348	CYB5R1	Whole_Blood	colon	-0.01	0.692
ENSG00000110321	EIF4G2	Colon_Transverse	female	0.03	0.692
ENSG00000170190	SLC16A5	Adipose_Subcutaneous	overall	0.04	0.692
ENSG00000115368	WDR75	Cells_EBV-transformed_lymphocytes	colon	0.05	0.692
ENSG00000226051	ZNF503-AS1	Adipose_Visceral_Omentum	rectal	0.02	0.692
ENSG00000269906	AL606834.1	Adipose_Visceral_Omentum	distal	-0.05	0.692
ENSG00000092529	CAPN3	Colon_Sigmoid	colon	-0.02	0.692
ENSG00000106952	TNFSF8	Adipose_Visceral_Omentum	overall	-0.02	0.692
ENSG00000141934	PLPP2	Whole_Blood	colon	0.01	0.692
ENSG00000132436	FIGNL1	Adipose_Visceral_Omentum	proximal	0.01	0.692
ENSG00000226172	AL139420.1	Adipose_Subcutaneous	proximal	-0.01	0.692
ENSG00000103381	CPPED1	Colon_Transverse	overall	-0.02	0.692
ENSG00000158457	TSPAN33	Colon_Transverse	male	0.01	0.692
ENSG00000198663	C6orf89	Colon_Transverse	overall	0.02	0.692
ENSG00000196092	PAX5	Whole_Blood	male	0.1	0.692
ENSG00000128040	SPINK2	Colon_Transverse	rectal	0.03	0.692
ENSG00000262001	DLGAP1-AS2	Adipose_Visceral_Omentum	female	-0.02	0.692
ENSG00000227740	LINC02803	Adipose_Subcutaneous	overall	-0.03	0.692
ENSG00000183044	ABAT	Colon_Transverse	distal	-0.02	0.692
ENSG00000125124	BBS2	Colon_Sigmoid	female	0.01	0.692
ENSG00000006042	TMEM98	Colon_Transverse	female	0.01	0.692
ENSG00000265055	AC145343.1	Adipose_Visceral_Omentum	overall	0.02	0.692
ENSG00000151023	ENKUR	Adipose_Visceral_Omentum	male	-0.04	0.692
ENSG00000134287	ARF3	Whole_Blood	distal	-0.02	0.692
ENSG00000119514	GALNT12	Colon_Transverse	distal	-0.07	0.692
ENSG00000175646	PRM1	Colon_Sigmoid	rectal	-0.09	0.692
ENSG00000240694	PNMA2	Colon_Transverse	rectal	0.02	0.692
ENSG00000232063	AL691447.2	Adipose_Subcutaneous	male	-0.01	0.692
ENSG00000266588	AC006441.4	Adipose_Subcutaneous	distal	-0.02	0.692
ENSG00000114544	SLC41A3	Cells_EBV-transformed_lymphocytes	distal	0.01	0.692
ENSG00000127947	PTPN12	Colon_Transverse	proximal	-0.01	0.692
ENSG00000138363	ATIC	Colon_Sigmoid	female	0.01	0.692
ENSG00000143437	ARNT	Adipose_Visceral_Omentum	overall	-0.01	0.692
ENSG00000144034	TPRKB	Adipose_Subcutaneous	proximal	0.02	0.692
ENSG00000185127	C6orf120	Adipose_Visceral_Omentum	colon	-0.02	0.692
ENSG00000104447	TRPS1	Adipose_Subcutaneous	overall	-0.02	0.692
ENSG00000124920	MYRF	Colon_Transverse	male	-0.03	0.692
ENSG00000073536	NLE1	Whole_Blood	colon	0.01	0.692
ENSG00000260337	AC091544.4	Cells_EBV-transformed_lymphocytes	proximal	0.02	0.692
ENSG00000168936	TMEM129	Cells_EBV-transformed_lymphocytes	rectal	0.02	0.692
ENSG00000248671	ALG1L9P	Colon_Transverse	colon	0.26	0.692
ENSG00000172367	PDZD3	Whole_Blood	colon	0.02	0.692
ENSG00000114790	ARHGEF26	Adipose_Subcutaneous	rectal	-0.02	0.692
ENSG00000157637	SLC38A10	Adipose_Visceral_Omentum	female	0.01	0.692
ENSG00000278709	NKILA	Colon_Sigmoid	rectal	0.03	0.692
ENSG00000232729	AC211433.1	Adipose_Subcutaneous	proximal	0.28	0.692
ENSG00000261839	AL358933.1	Adipose_Subcutaneous	female	0.22	0.692
ENSG00000198040	ZNF84	Adipose_Subcutaneous	distal	0.04	0.692
ENSG00000173418	NAA20	Whole_Blood	colon	0.06	0.692
ENSG00000056972	TRAF3IP2	Colon_Sigmoid	female	-0.03	0.692
ENSG00000237310	AC008267.5	Adipose_Subcutaneous	colon	-0.01	0.692
ENSG00000138029	HADHB	Colon_Sigmoid	male	0.02	0.692
ENSG00000251664	PCDHA12	Colon_Transverse	overall	0.12	0.692
ENSG00000134262	AP4B1	Colon_Transverse	female	0.03	0.692
ENSG00000254682	AP002387.2	Colon_Transverse	male	-0.01	0.692
ENSG00000154743	TSEN2	Cells_EBV-transformed_lymphocytes	overall	0.05	0.692
ENSG00000064313	TAF2	Colon_Sigmoid	male	-0.03	0.692
ENSG00000154227	CERS3	Adipose_Subcutaneous	female	-0.02	0.692
ENSG00000158525	CPA5	Cells_EBV-transformed_lymphocytes	female	-0.01	0.692
ENSG00000204920	ZNF155	Whole_Blood	colon	0.01	0.692
ENSG00000272523	LINC01023	Colon_Transverse	colon	-0.03	0.692
ENSG00000205837	LINC00487	Whole_Blood	rectal	0.01	0.692
ENSG00000153094	BCL2L11	Adipose_Subcutaneous	rectal	-0.07	0.692
ENSG00000263069	RNF213-AS1	Adipose_Subcutaneous	colon	-0.02	0.692
ENSG00000101190	TCFL5	Adipose_Visceral_Omentum	female	-0.01	0.692
ENSG00000139675	HNRNPA1L2	Colon_Sigmoid	rectal	-0.01	0.692
ENSG00000261079	AC009053.2	Colon_Transverse	colon	0.02	0.692
ENSG00000198400	NTRK1	Adipose_Visceral_Omentum	distal	-0.04	0.692
ENSG00000184923	NUTM2A	Colon_Transverse	male	-0.02	0.692
ENSG00000228857	AC104653.1	Adipose_Visceral_Omentum	proximal	0.03	0.692
ENSG00000140262	TCF12	Whole_Blood	proximal	0.06	0.692
ENSG00000014824	SLC30A9	Colon_Sigmoid	rectal	-0.03	0.692
ENSG00000186446	ZNF501	Colon_Transverse	female	-0.01	0.692
ENSG00000256568	AP002761.2	Cells_EBV-transformed_lymphocytes	rectal	-0.04	0.692
ENSG00000145365	TIFA	Colon_Sigmoid	colon	-0.02	0.692
ENSG00000205959	AC105345.1	Adipose_Visceral_Omentum	overall	0.01	0.692
ENSG00000136003	ISCU	Cells_EBV-transformed_lymphocytes	rectal	-0.03	0.692
ENSG00000042317	SPATA7	Adipose_Visceral_Omentum	proximal	0.01	0.692
ENSG00000177302	TOP3A	Cells_EBV-transformed_lymphocytes	distal	0.02	0.692
ENSG00000177465	ACOT4	Colon_Sigmoid	overall	-0.01	0.692
ENSG00000268316	AC006272.1	Adipose_Visceral_Omentum	male	-0.03	0.692
ENSG00000119787	ATL2	Adipose_Visceral_Omentum	distal	0.02	0.692
ENSG00000148175	STOM	Adipose_Visceral_Omentum	female	-0.1	0.692
ENSG00000154262	ABCA6	Colon_Sigmoid	overall	0.03	0.692
ENSG00000275088	AC026469.1	Adipose_Visceral_Omentum	rectal	-0.03	0.692
ENSG00000254852	NPIPA2	Whole_Blood	proximal	-0.03	0.692
ENSG00000138660	AP1AR	Adipose_Subcutaneous	colon	0.01	0.692
ENSG00000269867	AC010326.3	Adipose_Visceral_Omentum	female	0.01	0.692
ENSG00000213619	NDUFS3	Cells_EBV-transformed_lymphocytes	male	0.07	0.692
ENSG00000120910	PPP3CC	Adipose_Visceral_Omentum	female	-0.03	0.693
ENSG00000143126	CELSR2	Colon_Sigmoid	overall	-0.02	0.693
ENSG00000155099	PIP4P2	Adipose_Subcutaneous	overall	0.06	0.693
ENSG00000230565	ZNF32-AS2	Adipose_Subcutaneous	female	-0.03	0.693
ENSG00000134744	TUT4	Colon_Sigmoid	colon	-0.03	0.693
ENSG00000133661	SFTPD	Whole_Blood	overall	0.02	0.693
ENSG00000164172	MOCS2	Adipose_Subcutaneous	female	-0.02	0.693
ENSG00000110675	ELMOD1	Adipose_Visceral_Omentum	proximal	0.05	0.693
ENSG00000136810	TXN	Colon_Transverse	colon	0.04	0.693
ENSG00000023608	SNAPC1	Colon_Sigmoid	female	-0.02	0.693
ENSG00000150459	SAP18	Adipose_Subcutaneous	rectal	0.02	0.693
ENSG00000256053	COA8	Colon_Transverse	male	0.01	0.693
ENSG00000283361	CFAP97D2	Whole_Blood	proximal	0.01	0.693
ENSG00000277287	AL109976.1	Cells_EBV-transformed_lymphocytes	female	0.02	0.693
ENSG00000261799	AC007406.5	Colon_Transverse	proximal	0.03	0.693
ENSG00000107742	SPOCK2	Adipose_Subcutaneous	overall	-0.03	0.693
ENSG00000002933	TMEM176A	Adipose_Visceral_Omentum	rectal	-0.01	0.693
ENSG00000128829	EIF2AK4	Adipose_Subcutaneous	proximal	0.01	0.693
ENSG00000105518	TMEM205	Whole_Blood	male	0.03	0.693
ENSG00000142089	IFITM3	Colon_Transverse	colon	0.02	0.693
ENSG00000184792	OSBP2	Adipose_Visceral_Omentum	distal	0.03	0.693
ENSG00000241839	PLEKHO2	Whole_Blood	rectal	0.01	0.693
ENSG00000184613	NELL2	Colon_Transverse	proximal	0.02	0.693
ENSG00000178597	PSAPL1	Adipose_Visceral_Omentum	female	-0.02	0.693
ENSG00000163848	ZNF148	Adipose_Subcutaneous	male	-0.06	0.693
ENSG00000129214	SHBG	Adipose_Visceral_Omentum	male	-0.03	0.693
ENSG00000080573	COL5A3	Cells_EBV-transformed_lymphocytes	proximal	-0.02	0.693
ENSG00000083097	DOP1A	Colon_Transverse	rectal	-0.01	0.693
ENSG00000264924	AC090772.1	Adipose_Visceral_Omentum	colon	-0.05	0.693
ENSG00000135900	MRPL44	Adipose_Visceral_Omentum	colon	-0.08	0.693
ENSG00000129925	TMEM8A	Colon_Transverse	distal	0.03	0.693
ENSG00000159403	C1R	Whole_Blood	colon	0.02	0.693
ENSG00000125966	MMP24	Cells_EBV-transformed_lymphocytes	overall	-0.01	0.693
ENSG00000171608	PIK3CD	Adipose_Visceral_Omentum	rectal	0.03	0.693
ENSG00000166478	ZNF143	Adipose_Visceral_Omentum	rectal	0.2	0.693
ENSG00000154917	RAB6B	Colon_Sigmoid	colon	0.02	0.693
ENSG00000146263	MMS22L	Adipose_Visceral_Omentum	rectal	-0.02	0.693
ENSG00000116809	ZBTB17	Adipose_Visceral_Omentum	male	-0.12	0.693
ENSG00000170634	ACYP2	Adipose_Visceral_Omentum	colon	-0.01	0.693
ENSG00000156574	NODAL	Adipose_Visceral_Omentum	male	0.02	0.693
ENSG00000185236	RAB11B	Colon_Sigmoid	female	-0.03	0.693
ENSG00000275491	LINC01730	Colon_Sigmoid	distal	0.01	0.693
ENSG00000141837	CACNA1A	Whole_Blood	distal	0.03	0.693
ENSG00000163875	MEAF6	Adipose_Subcutaneous	colon	0.01	0.693
ENSG00000163798	SLC4A1AP	Adipose_Subcutaneous	male	-0.04	0.693
ENSG00000083857	FAT1	Colon_Sigmoid	rectal	-0.18	0.693
ENSG00000205138	SDHAF1	Colon_Transverse	colon	-0.05	0.693
ENSG00000163798	SLC4A1AP	Colon_Transverse	male	-0.05	0.693
ENSG00000135436	FAM186B	Colon_Transverse	proximal	-0.25	0.693
ENSG00000259116	AL049869.3	Adipose_Visceral_Omentum	distal	0.01	0.693
ENSG00000263874	LINC00672	Colon_Sigmoid	female	0.01	0.693
ENSG00000160471	COX6B2	Adipose_Subcutaneous	rectal	0.05	0.693
ENSG00000021826	CPS1	Colon_Transverse	rectal	-0.02	0.693
ENSG00000185658	BRWD1	Colon_Sigmoid	overall	0.03	0.693
ENSG00000185267	CDNF	Adipose_Visceral_Omentum	male	0.04	0.693
ENSG00000132953	XPO4	Adipose_Visceral_Omentum	rectal	-0.03	0.693
ENSG00000251307	AC026704.1	Colon_Transverse	overall	0.02	0.693
ENSG00000172009	THOP1	Colon_Sigmoid	rectal	-0.02	0.693
ENSG00000023572	GLRX2	Colon_Transverse	colon	0.03	0.693
ENSG00000213965	NUDT19	Adipose_Visceral_Omentum	overall	0.01	0.693
ENSG00000007968	E2F2	Adipose_Subcutaneous	proximal	-0.08	0.693
ENSG00000105556	MIER2	Whole_Blood	male	0.02	0.693
ENSG00000105750	ZNF85	Adipose_Subcutaneous	male	-0.01	0.693
ENSG00000132780	NASP	Colon_Transverse	female	0.09	0.693
ENSG00000140678	ITGAX	Whole_Blood	overall	-0.02	0.693
ENSG00000125434	SLC25A35	Cells_EBV-transformed_lymphocytes	female	-0.04	0.693
ENSG00000071894	CPSF1	Whole_Blood	proximal	0	0.693
ENSG00000106868	SUSD1	Colon_Transverse	proximal	0.01	0.693
ENSG00000164587	RPS14	Whole_Blood	colon	0.08	0.693
ENSG00000066382	MPPED2	Adipose_Subcutaneous	rectal	-0.04	0.693
ENSG00000227373	RABGAP1L-DT	Cells_EBV-transformed_lymphocytes	colon	-0.01	0.693
ENSG00000162636	FAM102B	Cells_EBV-transformed_lymphocytes	proximal	-0.02	0.693
ENSG00000134077	THUMPD3	Colon_Transverse	distal	0.01	0.693
ENSG00000157315	TMED6	Colon_Transverse	rectal	0.01	0.693
ENSG00000137563	GGH	Whole_Blood	rectal	0.02	0.693
ENSG00000129055	ANAPC13	Colon_Sigmoid	rectal	-0.02	0.693
ENSG00000113595	TRIM23	Adipose_Visceral_Omentum	distal	-0.02	0.693
ENSG00000244198	AC004889.1	Colon_Transverse	distal	-0.02	0.693
ENSG00000173200	PARP15	Colon_Sigmoid	proximal	0.01	0.693
ENSG00000126870	WDR60	Colon_Transverse	female	0.01	0.693
ENSG00000171867	PRNP	Adipose_Subcutaneous	male	0.03	0.693
ENSG00000275720	AC243830.2	Whole_Blood	distal	0.02	0.693
ENSG00000122678	POLM	Colon_Sigmoid	distal	0.02	0.693
ENSG00000259430	CERS3-AS1	Adipose_Visceral_Omentum	male	0.01	0.693
ENSG00000261744	AC116552.1	Adipose_Subcutaneous	colon	0.01	0.693
ENSG00000115350	POLE4	Adipose_Subcutaneous	colon	-0.02	0.693
ENSG00000232606	LINC01412	Adipose_Subcutaneous	proximal	-0.05	0.693
ENSG00000232606	LINC01412	Adipose_Visceral_Omentum	proximal	-0.06	0.693
ENSG00000147804	SLC39A4	Cells_EBV-transformed_lymphocytes	distal	-0.11	0.693
ENSG00000160221	GATD3A	Adipose_Visceral_Omentum	overall	0	0.693
ENSG00000269867	AC010326.3	Colon_Sigmoid	proximal	0.02	0.693
ENSG00000164951	PDP1	Colon_Sigmoid	distal	-0.05	0.693
ENSG00000042286	AIFM2	Colon_Transverse	distal	0.05	0.693
ENSG00000171055	FEZ2	Whole_Blood	proximal	0.01	0.693
ENSG00000015133	CCDC88C	Colon_Transverse	male	-0.03	0.693
ENSG00000143858	SYT2	Colon_Transverse	rectal	0.05	0.693
ENSG00000198246	SLC29A3	Whole_Blood	colon	0.02	0.693
ENSG00000053372	MRTO4	Cells_EBV-transformed_lymphocytes	male	0.02	0.693
ENSG00000117834	SLC5A9	Adipose_Visceral_Omentum	overall	-0.01	0.693
ENSG00000237753	AC079922.2	Whole_Blood	colon	0.01	0.693
ENSG00000231861	OR5K2	Cells_EBV-transformed_lymphocytes	male	0.01	0.693
ENSG00000197748	CFAP43	Colon_Transverse	overall	0.01	0.693
ENSG00000112799	LY86	Cells_EBV-transformed_lymphocytes	female	-0.01	0.693
ENSG00000100056	ESS2	Colon_Sigmoid	male	0.05	0.693
ENSG00000151806	GUF1	Whole_Blood	distal	-0.01	0.693
ENSG00000248677	LINC02102	Adipose_Visceral_Omentum	proximal	-0.06	0.693
ENSG00000160959	LRRC14	Colon_Sigmoid	proximal	-0.04	0.693
ENSG00000092964	DPYSL2	Colon_Sigmoid	overall	0.02	0.693
ENSG00000076826	CAMSAP3	Whole_Blood	rectal	-0.31	0.693
ENSG00000151093	OXSM	Colon_Sigmoid	colon	-0.02	0.693
ENSG00000258744	AL132800.1	Colon_Transverse	male	0.01	0.693
ENSG00000138028	CGREF1	Whole_Blood	female	-0.03	0.693
ENSG00000013573	DDX11	Adipose_Subcutaneous	overall	0.02	0.693
ENSG00000074695	LMAN1	Colon_Transverse	male	0.02	0.693
ENSG00000154358	OBSCN	Adipose_Visceral_Omentum	rectal	0.03	0.693
ENSG00000071794	HLTF	Whole_Blood	male	0.05	0.693
ENSG00000136319	TTC5	Adipose_Subcutaneous	male	-0.02	0.693
ENSG00000150551	LYPD1	Adipose_Subcutaneous	distal	0.04	0.693
ENSG00000101407	TTI1	Cells_EBV-transformed_lymphocytes	rectal	-0.02	0.693
ENSG00000144724	PTPRG	Adipose_Visceral_Omentum	overall	-0.03	0.693
ENSG00000123737	EXOSC9	Whole_Blood	female	-0.01	0.693
ENSG00000149403	GRIK4	Cells_EBV-transformed_lymphocytes	rectal	0.01	0.693
ENSG00000167315	ACAA2	Colon_Transverse	overall	-0.01	0.693
ENSG00000227354	RBM26-AS1	Whole_Blood	overall	-0.01	0.693
ENSG00000196756	SNHG17	Adipose_Subcutaneous	overall	0	0.693
ENSG00000273270	AC090114.2	Adipose_Visceral_Omentum	male	0.01	0.693
ENSG00000115468	EFHD1	Adipose_Subcutaneous	rectal	-0.05	0.693
ENSG00000178445	GLDC	Cells_EBV-transformed_lymphocytes	rectal	-0.06	0.693
ENSG00000273218	AC005776.2	Adipose_Visceral_Omentum	male	-0.06	0.693
ENSG00000142871	CCN1	Colon_Transverse	female	0.03	0.693
ENSG00000169715	MT1E	Cells_EBV-transformed_lymphocytes	proximal	-0.01	0.693
ENSG00000167701	GPT	Cells_EBV-transformed_lymphocytes	rectal	0.21	0.693
ENSG00000233894	AC105271.1	Colon_Sigmoid	proximal	0.13	0.693
ENSG00000148296	SURF6	Cells_EBV-transformed_lymphocytes	rectal	0.01	0.693
ENSG00000273216	AC002059.1	Adipose_Visceral_Omentum	rectal	-0.22	0.693
ENSG00000224034	LINC02561	Adipose_Subcutaneous	proximal	-0.03	0.693
ENSG00000278769	AC090510.3	Adipose_Visceral_Omentum	colon	-0.01	0.693
ENSG00000198547	C20orf203	Adipose_Visceral_Omentum	distal	0.01	0.693
ENSG00000148483	TMEM236	Cells_EBV-transformed_lymphocytes	rectal	-0.08	0.693
ENSG00000166579	NDEL1	Colon_Transverse	overall	0.02	0.693
ENSG00000180509	KCNE1	Colon_Sigmoid	female	-0.08	0.693
ENSG00000223985	LINC01874	Cells_EBV-transformed_lymphocytes	proximal	0.01	0.693
ENSG00000035403	VCL	Colon_Transverse	proximal	0.03	0.693
ENSG00000169418	NPR1	Adipose_Subcutaneous	distal	0.05	0.693
ENSG00000034533	ASTE1	Adipose_Subcutaneous	male	-0.01	0.693
ENSG00000158113	LRRC43	Whole_Blood	proximal	0.02	0.693
ENSG00000106993	CDC37L1	Whole_Blood	female	-0.1	0.693
ENSG00000162909	CAPN2	Adipose_Visceral_Omentum	proximal	0.04	0.693
ENSG00000112414	ADGRG6	Adipose_Subcutaneous	colon	0.04	0.693
ENSG00000139725	RHOF	Adipose_Visceral_Omentum	distal	0.04	0.693
ENSG00000128731	HERC2	Whole_Blood	distal	0.01	0.693
ENSG00000137494	ANKRD42	Colon_Transverse	colon	0.02	0.693
ENSG00000156261	CCT8	Whole_Blood	female	0.01	0.693
ENSG00000136144	RCBTB1	Colon_Transverse	proximal	-0.02	0.693
ENSG00000142794	NBPF3	Adipose_Subcutaneous	female	0	0.693
ENSG00000160339	FCN2	Adipose_Subcutaneous	female	0.02	0.693
ENSG00000116663	FBXO6	Colon_Transverse	overall	0.01	0.693
ENSG00000179943	FIZ1	Colon_Sigmoid	distal	0.06	0.693
ENSG00000135045	C9orf40	Colon_Transverse	male	-0.05	0.693
ENSG00000108506	INTS2	Colon_Sigmoid	female	0.04	0.693
ENSG00000231500	RPS18	Colon_Sigmoid	female	0.02	0.693
ENSG00000133488	SEC14L4	Adipose_Visceral_Omentum	distal	0.02	0.693
ENSG00000197249	SERPINA1	Adipose_Visceral_Omentum	overall	-0.03	0.693
ENSG00000182580	EPHB3	Cells_EBV-transformed_lymphocytes	distal	-0.05	0.693
ENSG00000179604	CDC42EP4	Colon_Transverse	proximal	-0.05	0.693
ENSG00000250490	LINC02145	Cells_EBV-transformed_lymphocytes	female	-0.01	0.693
ENSG00000134571	MYBPC3	Adipose_Subcutaneous	female	-0.06	0.693
ENSG00000205426	KRT81	Whole_Blood	proximal	-0.04	0.693
ENSG00000181031	RPH3AL	Adipose_Subcutaneous	distal	0.01	0.693
ENSG00000179104	TMTC2	Adipose_Visceral_Omentum	female	-0.03	0.693
ENSG00000060339	CCAR1	Colon_Transverse	colon	-0.05	0.693
ENSG00000086619	ERO1B	Whole_Blood	overall	0.02	0.693
ENSG00000269951	AC090181.2	Colon_Sigmoid	rectal	0.03	0.693
ENSG00000142733	MAP3K6	Adipose_Subcutaneous	colon	0.01	0.693
ENSG00000249437	NAIP	Adipose_Subcutaneous	overall	0.01	0.693
ENSG00000111615	KRR1	Colon_Sigmoid	overall	0.01	0.693
ENSG00000090661	CERS4	Colon_Transverse	colon	0.03	0.693
ENSG00000223652	AC106786.1	Adipose_Subcutaneous	colon	0.06	0.693
ENSG00000104361	NIPAL2	Adipose_Subcutaneous	proximal	0.02	0.693
ENSG00000267702	AP005131.6	Whole_Blood	proximal	0.02	0.693
ENSG00000121361	KCNJ8	Adipose_Visceral_Omentum	overall	-0.15	0.693
ENSG00000265845	AC024267.4	Cells_EBV-transformed_lymphocytes	proximal	0.15	0.693
ENSG00000090339	ICAM1	Whole_Blood	colon	0.11	0.693
ENSG00000269489	AL589765.6	Colon_Sigmoid	overall	0.06	0.693
ENSG00000250508	LINC02701	Colon_Sigmoid	colon	0.02	0.693
ENSG00000128573	FOXP2	Adipose_Visceral_Omentum	female	-0.02	0.693
ENSG00000100596	SPTLC2	Adipose_Subcutaneous	female	-0.06	0.693
ENSG00000172292	CERS6	Colon_Sigmoid	distal	-0.01	0.693
ENSG00000233456	LINC01077	Cells_EBV-transformed_lymphocytes	male	0.02	0.693
ENSG00000093000	NUP50	Adipose_Subcutaneous	overall	-0.01	0.693
ENSG00000169715	MT1E	Whole_Blood	female	0.01	0.693
ENSG00000154277	UCHL1	Whole_Blood	overall	0.09	0.693
ENSG00000105676	ARMC6	Cells_EBV-transformed_lymphocytes	female	-0.01	0.693
ENSG00000177613	CSTF2T	Adipose_Subcutaneous	distal	0.03	0.693
ENSG00000275720	AC243830.2	Colon_Sigmoid	female	0.02	0.693
ENSG00000206560	ANKRD28	Adipose_Visceral_Omentum	rectal	0.06	0.693
ENSG00000161281	COX7A1	Adipose_Visceral_Omentum	proximal	-0.02	0.693
ENSG00000254485	AC026191.1	Cells_EBV-transformed_lymphocytes	male	0.02	0.693
ENSG00000107854	TNKS2	Colon_Transverse	female	0.01	0.693
ENSG00000076662	ICAM3	Whole_Blood	overall	0.03	0.693
ENSG00000278177	AL354811.1	Adipose_Subcutaneous	rectal	0.08	0.693
ENSG00000267680	ZNF224	Adipose_Subcutaneous	distal	-0.04	0.693
ENSG00000232295	AL589935.1	Whole_Blood	distal	0.02	0.693
ENSG00000100307	CBX7	Adipose_Subcutaneous	overall	0.05	0.693
ENSG00000143869	GDF7	Adipose_Subcutaneous	overall	0.02	0.693
ENSG00000221990	EXOC3-AS1	Cells_EBV-transformed_lymphocytes	rectal	0.01	0.693
ENSG00000106125	MINDY4	Adipose_Subcutaneous	proximal	-0.02	0.693
ENSG00000108578	BLMH	Adipose_Subcutaneous	rectal	-0.03	0.693
ENSG00000138018	SELENOI	Colon_Sigmoid	female	0.07	0.693
ENSG00000115525	ST3GAL5	Whole_Blood	rectal	-0.02	0.693
ENSG00000132563	REEP2	Cells_EBV-transformed_lymphocytes	rectal	0.02	0.693
ENSG00000223573	TINCR	Adipose_Subcutaneous	proximal	-0.03	0.693
ENSG00000141252	VPS53	Adipose_Subcutaneous	proximal	0.01	0.693
ENSG00000148090	AUH	Whole_Blood	overall	-0.04	0.693
ENSG00000138071	ACTR2	Adipose_Subcutaneous	female	-0.03	0.693
ENSG00000204305	AGER	Adipose_Subcutaneous	distal	0.01	0.693
ENSG00000109680	TBC1D19	Adipose_Visceral_Omentum	male	0.15	0.693
ENSG00000162039	MEIOB	Adipose_Subcutaneous	rectal	0.02	0.693
ENSG00000158286	RNF207	Whole_Blood	male	-0.02	0.693
ENSG00000179163	FUCA1	Cells_EBV-transformed_lymphocytes	male	-0.01	0.693
ENSG00000140534	TICRR	Adipose_Subcutaneous	female	0.02	0.693
ENSG00000125835	SNRPB	Cells_EBV-transformed_lymphocytes	overall	0.01	0.693
ENSG00000126088	UROD	Adipose_Subcutaneous	female	-0.01	0.693
ENSG00000225938	AL109741.1	Colon_Sigmoid	male	0.04	0.693
ENSG00000134287	ARF3	Colon_Transverse	proximal	0.07	0.693
ENSG00000076248	UNG	Colon_Transverse	rectal	-0.04	0.693
ENSG00000111412	C12orf49	Whole_Blood	male	-0.02	0.693
ENSG00000196526	AFAP1	Cells_EBV-transformed_lymphocytes	rectal	0.02	0.693
ENSG00000262179	MYMX	Adipose_Visceral_Omentum	colon	-0.01	0.693
ENSG00000130244	FAM98C	Whole_Blood	male	-0.02	0.693
ENSG00000169908	TM4SF1	Adipose_Subcutaneous	male	-0.04	0.693
ENSG00000156574	NODAL	Colon_Sigmoid	male	0.02	0.693
ENSG00000259604	AC015712.4	Adipose_Subcutaneous	overall	0.02	0.693
ENSG00000143797	MBOAT2	Cells_EBV-transformed_lymphocytes	overall	0.11	0.693
ENSG00000115221	ITGB6	Adipose_Visceral_Omentum	female	-0.02	0.693
ENSG00000163655	GMPS	Whole_Blood	male	0.03	0.693
ENSG00000152457	DCLRE1C	Colon_Transverse	proximal	-0.02	0.693
ENSG00000260593	AC009097.2	Colon_Transverse	male	0.05	0.693
ENSG00000145919	BOD1	Adipose_Subcutaneous	female	-0.09	0.693
ENSG00000164877	MICALL2	Colon_Sigmoid	rectal	-0.04	0.693
ENSG00000260337	AC091544.4	Cells_EBV-transformed_lymphocytes	male	-0.02	0.693
ENSG00000134222	PSRC1	Adipose_Visceral_Omentum	overall	0.01	0.693
ENSG00000121350	PYROXD1	Colon_Transverse	colon	-0.01	0.693
ENSG00000251015	SLC25A30-AS1	Adipose_Visceral_Omentum	colon	-0.03	0.693
ENSG00000256967	AC018653.3	Whole_Blood	distal	0.01	0.693
ENSG00000275066	SYNRG	Colon_Transverse	rectal	-0.01	0.693
ENSG00000171791	BCL2	Adipose_Visceral_Omentum	proximal	-0.04	0.693
ENSG00000212978	AC016747.1	Adipose_Subcutaneous	rectal	-0.01	0.693
ENSG00000273474	AL157392.4	Adipose_Visceral_Omentum	proximal	-0.05	0.693
ENSG00000174915	PTDSS2	Colon_Sigmoid	proximal	-0.02	0.693
ENSG00000013306	SLC25A39	Adipose_Visceral_Omentum	male	0.01	0.693
ENSG00000144199	FAHD2B	Adipose_Subcutaneous	overall	0.09	0.693
ENSG00000138768	USO1	Whole_Blood	male	0.02	0.693
ENSG00000274736	CCL23	Colon_Sigmoid	proximal	-0.22	0.693
ENSG00000249673	NOP14-AS1	Cells_EBV-transformed_lymphocytes	female	-0.02	0.693
ENSG00000119321	FKBP15	Cells_EBV-transformed_lymphocytes	female	0.03	0.693
ENSG00000132972	RNF17	Colon_Sigmoid	overall	0.02	0.693
ENSG00000272432	AL031432.3	Adipose_Subcutaneous	rectal	-0.04	0.693
ENSG00000164296	TIGD6	Adipose_Visceral_Omentum	rectal	0.02	0.693
ENSG00000255374	TAS2R43	Adipose_Visceral_Omentum	female	-0.01	0.693
ENSG00000203805	PLPP4	Adipose_Subcutaneous	female	0.06	0.693
ENSG00000166145	SPINT1	Adipose_Subcutaneous	proximal	-0.04	0.693
ENSG00000175538	KCNE3	Whole_Blood	proximal	0.02	0.693
ENSG00000133101	CCNA1	Whole_Blood	male	-0.01	0.693
ENSG00000118246	FASTKD2	Colon_Sigmoid	male	0.05	0.693
ENSG00000169826	CSGALNACT2	Colon_Sigmoid	rectal	0.01	0.693
ENSG00000187840	EIF4EBP1	Adipose_Subcutaneous	female	-0.04	0.693
ENSG00000001167	NFYA	Colon_Sigmoid	proximal	-0.01	0.693
ENSG00000188060	RAB42	Colon_Transverse	rectal	-0.07	0.693
ENSG00000118369	USP35	Colon_Transverse	proximal	0.02	0.693
ENSG00000101473	ACOT8	Adipose_Visceral_Omentum	distal	0.06	0.693
ENSG00000197603	CPLANE1	Cells_EBV-transformed_lymphocytes	male	0.05	0.693
ENSG00000272465	AL031768.1	Colon_Sigmoid	overall	-0.02	0.693
ENSG00000250903	GMDS-DT	Cells_EBV-transformed_lymphocytes	distal	-0.01	0.693
ENSG00000065457	ADAT1	Whole_Blood	overall	0.01	0.693
ENSG00000101407	TTI1	Whole_Blood	overall	0.01	0.693
ENSG00000171729	TMEM51	Cells_EBV-transformed_lymphocytes	female	-0.02	0.693
ENSG00000173401	GLIPR1L1	Adipose_Subcutaneous	overall	-0.05	0.693
ENSG00000236364	AL358115.1	Adipose_Subcutaneous	female	0.04	0.693
ENSG00000187134	AKR1C1	Colon_Sigmoid	male	-0.01	0.693
ENSG00000113594	LIFR	Adipose_Subcutaneous	proximal	0.02	0.693
ENSG00000175920	DOK7	Colon_Transverse	male	-0.06	0.693
ENSG00000008382	MPND	Adipose_Visceral_Omentum	rectal	-0.04	0.693
ENSG00000100372	SLC25A17	Whole_Blood	rectal	0.07	0.693
ENSG00000105607	GCDH	Colon_Transverse	proximal	-0.01	0.693
ENSG00000204963	PCDHA7	Adipose_Visceral_Omentum	proximal	0.03	0.693
ENSG00000262703	AC009121.2	Colon_Transverse	colon	0.02	0.693
ENSG00000184164	CRELD2	Cells_EBV-transformed_lymphocytes	distal	-0.02	0.693
ENSG00000159111	MRPL10	Colon_Sigmoid	proximal	0.02	0.693
ENSG00000182568	SATB1	Colon_Transverse	rectal	0.04	0.693
ENSG00000073331	ALPK1	Cells_EBV-transformed_lymphocytes	proximal	-0.04	0.693
ENSG00000149654	CDH22	Adipose_Visceral_Omentum	colon	0.06	0.693
ENSG00000130935	NOL11	Colon_Transverse	colon	-0.07	0.693
ENSG00000135870	RC3H1	Adipose_Visceral_Omentum	proximal	-0.06	0.693
ENSG00000171298	GAA	Cells_EBV-transformed_lymphocytes	distal	0.01	0.693
ENSG00000177599	ZNF491	Colon_Transverse	rectal	0.04	0.693
ENSG00000170209	ANKK1	Whole_Blood	colon	0.01	0.693
ENSG00000254636	ARMS2	Adipose_Visceral_Omentum	overall	0.01	0.693
ENSG00000171357	LURAP1	Adipose_Visceral_Omentum	distal	0.01	0.693
ENSG00000258405	ZNF578	Adipose_Visceral_Omentum	rectal	0.33	0.693
ENSG00000251586	TET2-AS1	Colon_Sigmoid	proximal	0.05	0.693
ENSG00000136161	RCBTB2	Cells_EBV-transformed_lymphocytes	distal	0.04	0.693
ENSG00000150456	EEF1AKMT1	Cells_EBV-transformed_lymphocytes	rectal	0.02	0.693
ENSG00000275342	PRAG1	Adipose_Subcutaneous	proximal	-0.14	0.693
ENSG00000179010	MRFAP1	Adipose_Subcutaneous	colon	0.02	0.693
ENSG00000179010	MRFAP1	Cells_EBV-transformed_lymphocytes	colon	0.03	0.693
ENSG00000115841	RMDN2	Colon_Sigmoid	rectal	-0.08	0.693
ENSG00000179010	MRFAP1	Colon_Transverse	colon	0.02	0.693
ENSG00000196154	S100A4	Colon_Transverse	rectal	-0.11	0.693
ENSG00000158806	NPM2	Adipose_Subcutaneous	male	0.03	0.693
ENSG00000144369	FAM171B	Adipose_Subcutaneous	rectal	0.03	0.693
ENSG00000244754	N4BP2L2	Adipose_Visceral_Omentum	overall	-0.03	0.693
ENSG00000104883	PEX11G	Colon_Transverse	rectal	-0.02	0.693
ENSG00000117472	TSPAN1	Adipose_Visceral_Omentum	proximal	0.04	0.693
ENSG00000254551	AP000873.3	Adipose_Subcutaneous	rectal	0.03	0.693
ENSG00000104866	PPP1R37	Adipose_Visceral_Omentum	overall	-0.04	0.693
ENSG00000170638	TRABD	Adipose_Subcutaneous	proximal	-0.02	0.693
ENSG00000188770	OPTC	Colon_Sigmoid	colon	0.05	0.693
ENSG00000111644	ACRBP	Colon_Sigmoid	rectal	-0.03	0.693
ENSG00000205837	LINC00487	Cells_EBV-transformed_lymphocytes	proximal	-0.02	0.693
ENSG00000272279	AL512329.2	Colon_Sigmoid	rectal	-0.01	0.693
ENSG00000243660	ZNF487	Cells_EBV-transformed_lymphocytes	male	-0.19	0.693
ENSG00000110328	GALNT18	Cells_EBV-transformed_lymphocytes	female	0.03	0.693
ENSG00000100191	SLC5A4	Colon_Transverse	male	-0.02	0.693
ENSG00000105443	CYTH2	Colon_Sigmoid	proximal	-0.01	0.693
ENSG00000221955	SLC12A8	Adipose_Subcutaneous	male	-0.04	0.693
ENSG00000166848	TERF2IP	Adipose_Subcutaneous	female	0.03	0.693
ENSG00000154743	TSEN2	Adipose_Visceral_Omentum	male	0.02	0.693
ENSG00000165490	DDIAS	Adipose_Visceral_Omentum	male	-0.03	0.693
ENSG00000104823	ECH1	Adipose_Subcutaneous	overall	-0.02	0.693
ENSG00000165490	DDIAS	Adipose_Subcutaneous	male	-0.04	0.693
ENSG00000108064	TFAM	Adipose_Visceral_Omentum	distal	-0.02	0.693
ENSG00000176293	ZNF135	Adipose_Subcutaneous	distal	-0.01	0.693
ENSG00000149292	TTC12	Colon_Transverse	female	-0.01	0.693
ENSG00000196109	ZNF676	Adipose_Subcutaneous	colon	-0.03	0.693
ENSG00000181790	ADGRB1	Colon_Transverse	distal	0.02	0.693
ENSG00000275088	AC026469.1	Colon_Transverse	rectal	-0.03	0.693
ENSG00000110274	CEP164	Adipose_Subcutaneous	distal	0.02	0.693
ENSG00000100580	TMED8	Adipose_Visceral_Omentum	female	0.02	0.693
ENSG00000155744	FAM126B	Colon_Sigmoid	male	0.05	0.693
ENSG00000166797	CIAO2A	Cells_EBV-transformed_lymphocytes	rectal	0.02	0.693
ENSG00000074621	SLC24A1	Colon_Transverse	distal	0.09	0.693
ENSG00000275902	AC139530.3	Adipose_Visceral_Omentum	distal	0.04	0.693
ENSG00000140006	WDR89	Adipose_Subcutaneous	rectal	-0.09	0.693
ENSG00000121864	ZNF639	Colon_Sigmoid	distal	0.03	0.693
ENSG00000138738	PRDM5	Whole_Blood	colon	0.01	0.693
ENSG00000167280	ENGASE	Whole_Blood	distal	0.01	0.693
ENSG00000115415	STAT1	Whole_Blood	proximal	0.06	0.693
ENSG00000158485	CD1B	Whole_Blood	male	-0.02	0.693
ENSG00000057593	F7	Adipose_Subcutaneous	female	0.01	0.693
ENSG00000070081	NUCB2	Adipose_Subcutaneous	rectal	-0.02	0.693
ENSG00000279170	TSTD3	Adipose_Subcutaneous	colon	0.01	0.693
ENSG00000254248	AC068189.1	Colon_Transverse	distal	0.01	0.693
ENSG00000259005	AC005479.1	Cells_EBV-transformed_lymphocytes	male	0.01	0.693
ENSG00000162852	CNST	Adipose_Visceral_Omentum	female	-0.01	0.693
ENSG00000177599	ZNF491	Adipose_Subcutaneous	male	0.03	0.693
ENSG00000232855	AF165147.1	Colon_Sigmoid	rectal	0.02	0.693
ENSG00000011021	CLCN6	Adipose_Visceral_Omentum	proximal	-0.02	0.693
ENSG00000275894	AL021578.1	Colon_Transverse	female	0.03	0.693
ENSG00000152217	SETBP1	Whole_Blood	rectal	-0.06	0.693
ENSG00000176732	PFN4	Colon_Transverse	female	-0.02	0.693
ENSG00000173890	GPR160	Colon_Transverse	distal	-0.04	0.693
ENSG00000272335	AC093297.2	Adipose_Visceral_Omentum	colon	0.01	0.693
ENSG00000260448	LCMT1-AS1	Colon_Sigmoid	rectal	0.04	0.693
ENSG00000143184	XCL1	Colon_Transverse	rectal	-0.12	0.693
ENSG00000166479	TMX3	Cells_EBV-transformed_lymphocytes	rectal	0.02	0.693
ENSG00000100523	DDHD1	Colon_Sigmoid	rectal	0.02	0.693
ENSG00000007520	TSR3	Adipose_Visceral_Omentum	female	0.02	0.693
ENSG00000162913	OBSCN-AS1	Colon_Transverse	male	0.02	0.693
ENSG00000271725	AC103858.1	Adipose_Subcutaneous	overall	0.02	0.693
ENSG00000101473	ACOT8	Adipose_Subcutaneous	distal	0.06	0.693
ENSG00000119725	ZNF410	Whole_Blood	rectal	-0.02	0.693
ENSG00000124942	AHNAK	Colon_Sigmoid	male	-0.04	0.693
ENSG00000153574	RPIA	Cells_EBV-transformed_lymphocytes	rectal	-0.07	0.693
ENSG00000147874	HAUS6	Colon_Transverse	distal	0.02	0.693
ENSG00000275944	AC244100.3	Colon_Transverse	female	0.3	0.693
ENSG00000139505	MTMR6	Colon_Sigmoid	rectal	0.02	0.693
ENSG00000011523	CEP68	Colon_Transverse	male	0.02	0.693
ENSG00000254531	AP001816.1	Whole_Blood	overall	-0.01	0.693
ENSG00000275964	AL355001.2	Adipose_Subcutaneous	female	0.03	0.693
ENSG00000121005	CRISPLD1	Adipose_Visceral_Omentum	rectal	-0.02	0.693
ENSG00000161920	MED11	Colon_Sigmoid	proximal	-0.04	0.693
ENSG00000162526	TSSK3	Adipose_Subcutaneous	colon	0.08	0.693
ENSG00000197530	MIB2	Adipose_Visceral_Omentum	overall	0.01	0.693
ENSG00000070718	AP3M2	Colon_Transverse	distal	0.01	0.693
ENSG00000251369	ZNF550	Whole_Blood	distal	-0.01	0.693
ENSG00000279168	AC105052.4	Adipose_Visceral_Omentum	proximal	0.02	0.693
ENSG00000214353	VAC14-AS1	Adipose_Visceral_Omentum	distal	0.28	0.693
ENSG00000120093	HOXB3	Colon_Transverse	female	0.02	0.693
ENSG00000004777	ARHGAP33	Colon_Sigmoid	proximal	0.03	0.693
ENSG00000135220	UGT2A3	Colon_Transverse	distal	0.06	0.693
ENSG00000100053	CRYBB3	Colon_Transverse	proximal	0.01	0.693
ENSG00000138109	CYP2C9	Adipose_Visceral_Omentum	male	-0.09	0.693
ENSG00000226133	LINC02794	Colon_Sigmoid	colon	0.01	0.693
ENSG00000115423	DNAH6	Adipose_Subcutaneous	proximal	0.01	0.693
ENSG00000129596	CDO1	Whole_Blood	overall	-0.01	0.693
ENSG00000090686	USP48	Cells_EBV-transformed_lymphocytes	female	0.01	0.693
ENSG00000140943	MBTPS1	Adipose_Visceral_Omentum	distal	-0.02	0.693
ENSG00000087076	HSD17B14	Whole_Blood	female	0.02	0.693
ENSG00000239335	LLPH-DT	Whole_Blood	male	0.01	0.693
ENSG00000260331	AC079148.1	Colon_Transverse	proximal	0.34	0.693
ENSG00000186642	PDE2A	Colon_Sigmoid	distal	-0.04	0.693
ENSG00000259994	AL353796.1	Adipose_Visceral_Omentum	distal	0.02	0.693
ENSG00000153982	GDPD1	Whole_Blood	proximal	0.06	0.693
ENSG00000003436	TFPI	Colon_Transverse	proximal	-0.05	0.693
ENSG00000144644	GADL1	Adipose_Visceral_Omentum	distal	0.01	0.693
ENSG00000251034	AC087854.1	Colon_Transverse	proximal	-0.02	0.693
ENSG00000099834	CDHR5	Colon_Transverse	proximal	0.04	0.693
ENSG00000173262	SLC2A14	Adipose_Visceral_Omentum	female	-0.01	0.693
ENSG00000277715	AC079174.2	Adipose_Subcutaneous	proximal	0.03	0.693
ENSG00000127337	YEATS4	Whole_Blood	female	-0.01	0.693
ENSG00000162551	ALPL	Adipose_Visceral_Omentum	colon	0.08	0.693
ENSG00000006652	IFRD1	Cells_EBV-transformed_lymphocytes	distal	0.02	0.693
ENSG00000006652	IFRD1	Colon_Sigmoid	distal	0.01	0.693
ENSG00000260448	LCMT1-AS1	Colon_Sigmoid	male	-0.04	0.693
ENSG00000117602	RCAN3	Colon_Transverse	female	0.02	0.693
ENSG00000049167	ERCC8	Whole_Blood	female	0.01	0.693
ENSG00000118514	ALDH8A1	Whole_Blood	distal	-0.01	0.693
ENSG00000118369	USP35	Cells_EBV-transformed_lymphocytes	colon	0.03	0.693
ENSG00000184983	NDUFA6	Whole_Blood	distal	-0.01	0.693
ENSG00000101474	APMAP	Colon_Transverse	distal	-0.07	0.693
ENSG00000117305	HMGCL	Whole_Blood	rectal	-0.03	0.693
ENSG00000149292	TTC12	Adipose_Subcutaneous	overall	0	0.693
ENSG00000138801	PAPSS1	Colon_Sigmoid	female	-0.02	0.693
ENSG00000124749	COL21A1	Adipose_Visceral_Omentum	distal	0.03	0.693
ENSG00000253716	MINCR	Adipose_Visceral_Omentum	colon	-0.01	0.693
ENSG00000100124	ANKRD54	Adipose_Subcutaneous	female	0.01	0.693
ENSG00000154917	RAB6B	Colon_Transverse	distal	0.02	0.693
ENSG00000111199	TRPV4	Colon_Transverse	female	0.03	0.693
ENSG00000143079	CTTNBP2NL	Cells_EBV-transformed_lymphocytes	distal	-0.01	0.693
ENSG00000197191	CYSRT1	Colon_Sigmoid	rectal	0.04	0.693
ENSG00000227373	RABGAP1L-DT	Cells_EBV-transformed_lymphocytes	proximal	0.02	0.693
ENSG00000265069	AP002409.1	Adipose_Subcutaneous	overall	-0.02	0.693
ENSG00000180448	ARHGAP45	Cells_EBV-transformed_lymphocytes	proximal	-0.04	0.693
ENSG00000259062	ACTN1-AS1	Colon_Sigmoid	rectal	-0.01	0.693
ENSG00000234409	CCDC188	Adipose_Subcutaneous	rectal	0.02	0.693
ENSG00000102837	OLFM4	Cells_EBV-transformed_lymphocytes	colon	-0.03	0.693
ENSG00000117682	DHDDS	Adipose_Subcutaneous	colon	0.02	0.693
ENSG00000125089	SH3TC1	Whole_Blood	overall	-0.02	0.693
ENSG00000008083	JARID2	Adipose_Visceral_Omentum	overall	0.03	0.693
ENSG00000188783	PRELP	Colon_Sigmoid	colon	-0.03	0.693
ENSG00000146414	SHPRH	Colon_Transverse	colon	-0.05	0.693
ENSG00000232721	AC239800.2	Adipose_Visceral_Omentum	rectal	0.14	0.693
ENSG00000247121	AC009126.1	Whole_Blood	female	0.1	0.693
ENSG00000100106	TRIOBP	Colon_Transverse	rectal	-0.02	0.693
ENSG00000026297	RNASET2	Cells_EBV-transformed_lymphocytes	rectal	0.02	0.693
ENSG00000270175	AC023509.3	Colon_Transverse	colon	-0.02	0.693
ENSG00000177738	AC025171.1	Adipose_Visceral_Omentum	colon	0.03	0.693
ENSG00000117394	SLC2A1	Cells_EBV-transformed_lymphocytes	overall	0.02	0.693
ENSG00000282021	AC100810.3	Adipose_Subcutaneous	rectal	0.02	0.693
ENSG00000111077	TNS2	Adipose_Subcutaneous	female	0.01	0.693
ENSG00000116882	HAO2	Colon_Transverse	proximal	0.06	0.693
ENSG00000116031	CD207	Adipose_Subcutaneous	rectal	0.01	0.693
ENSG00000198198	SZT2	Adipose_Subcutaneous	overall	0.03	0.693
ENSG00000117477	CCDC181	Colon_Sigmoid	colon	0.01	0.693
ENSG00000205456	TP53TG3D	Colon_Transverse	proximal	0.2	0.693
ENSG00000152382	TADA1	Adipose_Subcutaneous	colon	-0.02	0.693
ENSG00000104368	PLAT	Adipose_Subcutaneous	distal	-0.08	0.693
ENSG00000157445	CACNA2D3	Colon_Transverse	distal	0.14	0.693
ENSG00000146700	SSC4D	Colon_Sigmoid	overall	0.02	0.693
ENSG00000188559	RALGAPA2	Colon_Transverse	colon	-0.06	0.693
ENSG00000167272	POP5	Adipose_Visceral_Omentum	proximal	0.02	0.693
ENSG00000138303	ASCC1	Cells_EBV-transformed_lymphocytes	proximal	-0.06	0.693
ENSG00000168916	ZNF608	Adipose_Visceral_Omentum	overall	0.03	0.693
ENSG00000274976	AC087588.2	Colon_Transverse	proximal	-0.03	0.693
ENSG00000122203	KIAA1191	Whole_Blood	rectal	0.04	0.693
ENSG00000103335	PIEZO1	Colon_Sigmoid	rectal	-0.02	0.693
ENSG00000118473	SGIP1	Whole_Blood	distal	-0.01	0.693
ENSG00000163171	CDC42EP3	Cells_EBV-transformed_lymphocytes	male	-0.04	0.693
ENSG00000198805	PNP	Colon_Transverse	colon	-0.01	0.694
ENSG00000109118	PHF12	Colon_Transverse	male	0.02	0.694
ENSG00000117868	ESYT2	Colon_Transverse	female	-0.02	0.694
ENSG00000274902	AC004241.2	Adipose_Visceral_Omentum	overall	-0.02	0.694
ENSG00000133321	PLAAT4	Adipose_Visceral_Omentum	colon	-0.15	0.694
ENSG00000187479	C11orf96	Colon_Sigmoid	overall	0.03	0.694
ENSG00000118777	ABCG2	Colon_Transverse	rectal	-0.04	0.694
ENSG00000198081	ZBTB14	Adipose_Visceral_Omentum	proximal	-0.05	0.694
ENSG00000099960	SLC7A4	Adipose_Subcutaneous	overall	-0.03	0.694
ENSG00000175264	CHST1	Colon_Transverse	distal	-0.02	0.694
ENSG00000101605	MYOM1	Whole_Blood	overall	0	0.694
ENSG00000158864	NDUFS2	Colon_Transverse	distal	-0.02	0.694
ENSG00000188124	OR2AG2	Cells_EBV-transformed_lymphocytes	female	-0.02	0.694
ENSG00000281162	LINC01127	Adipose_Subcutaneous	colon	-0.02	0.694
ENSG00000079739	PGM1	Whole_Blood	rectal	-0.02	0.694
ENSG00000272223	AL136304.1	Colon_Sigmoid	male	0.03	0.694
ENSG00000162627	SNX7	Whole_Blood	colon	0.01	0.694
ENSG00000145020	AMT	Colon_Transverse	proximal	-0.01	0.694
ENSG00000172071	EIF2AK3	Adipose_Subcutaneous	rectal	-0.05	0.694
ENSG00000198203	SULT1C2	Colon_Sigmoid	proximal	-0.01	0.694
ENSG00000159917	ZNF235	Colon_Transverse	proximal	0.02	0.694
ENSG00000164077	MON1A	Whole_Blood	female	-0.04	0.694
ENSG00000250334	LINC00989	Adipose_Visceral_Omentum	female	-0.01	0.694
ENSG00000144476	ACKR3	Colon_Sigmoid	overall	0.05	0.694
ENSG00000118849	RARRES1	Whole_Blood	female	0.04	0.694
ENSG00000196670	ZFP62	Colon_Sigmoid	rectal	0.02	0.694
ENSG00000119431	HDHD3	Colon_Sigmoid	overall	0	0.694
ENSG00000275491	LINC01730	Adipose_Subcutaneous	overall	-0.01	0.694
ENSG00000138375	SMARCAL1	Adipose_Subcutaneous	rectal	-0.02	0.694
ENSG00000146576	C7orf26	Colon_Sigmoid	distal	-0.06	0.694
ENSG00000070404	FSTL3	Whole_Blood	proximal	0.02	0.694
ENSG00000114956	DGUOK	Adipose_Visceral_Omentum	colon	-0.03	0.694
ENSG00000144824	PHLDB2	Adipose_Subcutaneous	colon	-0.02	0.694
ENSG00000135074	ADAM19	Cells_EBV-transformed_lymphocytes	colon	0.01	0.694
ENSG00000091073	DTX2	Adipose_Subcutaneous	female	0.02	0.694
ENSG00000144043	TEX261	Adipose_Subcutaneous	female	-0.01	0.694
ENSG00000171055	FEZ2	Cells_EBV-transformed_lymphocytes	rectal	0.01	0.694
ENSG00000236753	MKLN1-AS	Whole_Blood	colon	-0.06	0.694
ENSG00000131495	NDUFA2	Colon_Sigmoid	colon	-0.03	0.694
ENSG00000164061	BSN	Adipose_Subcutaneous	colon	-0.03	0.694
ENSG00000214026	MRPL23	Colon_Transverse	rectal	-0.01	0.694
ENSG00000277149	TYW1B	Adipose_Visceral_Omentum	proximal	0.01	0.694
ENSG00000104894	CD37	Colon_Transverse	female	0.02	0.694
ENSG00000136848	DAB2IP	Adipose_Subcutaneous	distal	0.04	0.694
ENSG00000165118	C9orf64	Cells_EBV-transformed_lymphocytes	distal	-0.03	0.694
ENSG00000163918	RFC4	Cells_EBV-transformed_lymphocytes	proximal	-0.03	0.694
ENSG00000163918	RFC4	Colon_Transverse	proximal	-0.01	0.694
ENSG00000231964	AL731567.1	Whole_Blood	female	0.32	0.694
ENSG00000134817	APLNR	Colon_Sigmoid	proximal	-0.06	0.694
ENSG00000160392	C19orf47	Colon_Transverse	colon	-0.02	0.694
ENSG00000034693	PEX3	Adipose_Subcutaneous	distal	-0.03	0.694
ENSG00000152056	AP1S3	Adipose_Visceral_Omentum	male	-0.04	0.694
ENSG00000106608	URGCP	Cells_EBV-transformed_lymphocytes	distal	0.02	0.694
ENSG00000132141	CCT6B	Adipose_Visceral_Omentum	proximal	0.01	0.694
ENSG00000161944	ASGR2	Whole_Blood	overall	-0.01	0.694
ENSG00000176732	PFN4	Cells_EBV-transformed_lymphocytes	distal	0.02	0.694
ENSG00000185339	TCN2	Adipose_Visceral_Omentum	colon	0.01	0.694
ENSG00000139722	VPS37B	Colon_Transverse	male	0.03	0.694
ENSG00000117139	KDM5B	Adipose_Subcutaneous	overall	0.02	0.694
ENSG00000189079	ARID2	Colon_Sigmoid	distal	0.04	0.694
ENSG00000267254	ZNF790-AS1	Adipose_Subcutaneous	female	0.04	0.694
ENSG00000143633	C1orf131	Adipose_Subcutaneous	female	0.03	0.694
ENSG00000125409	TEKT3	Colon_Transverse	colon	-0.02	0.694
ENSG00000179141	MTUS2-AS1	Colon_Sigmoid	proximal	-0.04	0.694
ENSG00000197956	S100A6	Colon_Transverse	female	0.06	0.694
ENSG00000205832	C16orf96	Cells_EBV-transformed_lymphocytes	male	-0.06	0.694
ENSG00000127743	IL17B	Adipose_Subcutaneous	female	-0.03	0.694
ENSG00000238063	LINC01685	Cells_EBV-transformed_lymphocytes	rectal	0.02	0.694
ENSG00000253595	LINC01300	Whole_Blood	female	0.01	0.694
ENSG00000099800	TIMM13	Colon_Transverse	distal	-0.08	0.694
ENSG00000146416	AIG1	Adipose_Visceral_Omentum	overall	-0.05	0.694
ENSG00000099998	GGT5	Cells_EBV-transformed_lymphocytes	male	-0.04	0.694
ENSG00000054277	OPN3	Colon_Sigmoid	proximal	0.09	0.694
ENSG00000169885	CALML6	Adipose_Visceral_Omentum	rectal	-0.01	0.694
ENSG00000241186	TDGF1	Colon_Sigmoid	rectal	0.01	0.694
ENSG00000267136	AP005131.1	Adipose_Visceral_Omentum	female	0.09	0.694
ENSG00000204305	AGER	Cells_EBV-transformed_lymphocytes	female	-0.02	0.694
ENSG00000272146	ARF4-AS1	Colon_Transverse	colon	0.02	0.694
ENSG00000166398	KIAA0355	Colon_Transverse	rectal	0.08	0.694
ENSG00000112514	CUTA	Colon_Sigmoid	rectal	0.02	0.694
ENSG00000243709	LEFTY1	Colon_Transverse	distal	0.02	0.694
ENSG00000244625	MIATNB	Adipose_Visceral_Omentum	female	0.01	0.694
ENSG00000215808	LINC01139	Adipose_Subcutaneous	male	-0.01	0.694
ENSG00000161860	SYCE2	Adipose_Subcutaneous	proximal	0.03	0.694
ENSG00000153044	CENPH	Adipose_Subcutaneous	rectal	-0.02	0.694
ENSG00000157259	GATAD1	Adipose_Subcutaneous	proximal	0.01	0.694
ENSG00000170379	TCAF2	Adipose_Subcutaneous	female	0.02	0.694
ENSG00000116668	SWT1	Adipose_Subcutaneous	female	0.04	0.694
ENSG00000273313	RBAKDN	Colon_Sigmoid	overall	0.07	0.694
ENSG00000023734	STRAP	Whole_Blood	distal	0.12	0.694
ENSG00000130414	NDUFA10	Cells_EBV-transformed_lymphocytes	male	0.01	0.694
ENSG00000276916	AL442125.2	Cells_EBV-transformed_lymphocytes	male	-0.01	0.694
ENSG00000116044	NFE2L2	Colon_Sigmoid	male	-0.02	0.694
ENSG00000134897	BIVM	Adipose_Visceral_Omentum	colon	0.01	0.694
ENSG00000137673	MMP7	Adipose_Subcutaneous	distal	0.03	0.694
ENSG00000136643	RPS6KC1	Adipose_Visceral_Omentum	colon	0.03	0.694
ENSG00000141425	RPRD1A	Adipose_Subcutaneous	overall	0.01	0.694
ENSG00000035403	VCL	Adipose_Visceral_Omentum	proximal	0.03	0.694
ENSG00000130758	MAP3K10	Adipose_Subcutaneous	overall	-0.01	0.694
ENSG00000105131	EPHX3	Colon_Transverse	rectal	-0.05	0.694
ENSG00000280206	AC026401.3	Colon_Sigmoid	overall	-0.04	0.694
ENSG00000100418	DESI1	Colon_Transverse	rectal	0.02	0.694
ENSG00000117602	RCAN3	Colon_Sigmoid	distal	0.03	0.694
ENSG00000167723	TRPV3	Colon_Sigmoid	female	0.01	0.694
ENSG00000100987	VSX1	Colon_Sigmoid	proximal	-0.03	0.694
ENSG00000074266	EED	Cells_EBV-transformed_lymphocytes	proximal	0.04	0.694
ENSG00000110871	COQ5	Adipose_Subcutaneous	male	-0.01	0.694
ENSG00000171940	ZNF217	Whole_Blood	male	0.01	0.694
ENSG00000234389	AC007278.1	Colon_Sigmoid	rectal	-0.02	0.694
ENSG00000127586	CHTF18	Adipose_Subcutaneous	proximal	-0.03	0.694
ENSG00000007062	PROM1	Colon_Transverse	distal	0.01	0.694
ENSG00000277128	AL589743.4	Adipose_Subcutaneous	colon	-0.04	0.694
ENSG00000230337	EXOSC10-AS1	Adipose_Visceral_Omentum	male	-0.08	0.694
ENSG00000184923	NUTM2A	Adipose_Subcutaneous	male	-0.01	0.694
ENSG00000168488	ATXN2L	Adipose_Visceral_Omentum	rectal	0.04	0.694
ENSG00000072818	ACAP1	Adipose_Subcutaneous	male	-0.04	0.694
ENSG00000165644	COMTD1	Colon_Sigmoid	proximal	0.11	0.694
ENSG00000121440	PDZRN3	Adipose_Subcutaneous	male	-0.02	0.694
ENSG00000187122	SLIT1	Colon_Transverse	male	0.01	0.694
ENSG00000250903	GMDS-DT	Cells_EBV-transformed_lymphocytes	rectal	-0.05	0.694
ENSG00000257093	DENND11	Whole_Blood	proximal	-0.04	0.694
ENSG00000283445	AL136985.3	Adipose_Subcutaneous	overall	0.01	0.694
ENSG00000273402	AC004908.3	Colon_Transverse	rectal	0.02	0.694
ENSG00000236869	ZKSCAN7-AS1	Colon_Sigmoid	female	0.06	0.694
ENSG00000135451	TROAP	Colon_Transverse	male	-0.06	0.694
ENSG00000213463	SYNJ2BP	Colon_Sigmoid	rectal	0.02	0.694
ENSG00000080815	PSEN1	Whole_Blood	female	-0.01	0.694
ENSG00000278224	PRICKLE4	Adipose_Subcutaneous	colon	0.02	0.694
ENSG00000152463	OLAH	Whole_Blood	male	0.04	0.694
ENSG00000133678	TMEM254	Colon_Transverse	male	0.02	0.694
ENSG00000121210	TMEM131L	Whole_Blood	rectal	-0.03	0.694
ENSG00000113643	RARS	Colon_Sigmoid	female	-0.03	0.694
ENSG00000213057	C1orf220	Colon_Sigmoid	proximal	0.02	0.694
ENSG00000055483	USP36	Colon_Sigmoid	proximal	-0.01	0.694
ENSG00000228065	LINC01515	Adipose_Subcutaneous	overall	0.02	0.694
ENSG00000147684	NDUFB9	Adipose_Visceral_Omentum	proximal	0.07	0.694
ENSG00000158019	BABAM2	Adipose_Subcutaneous	distal	0.03	0.694
ENSG00000145428	RNF175	Colon_Sigmoid	colon	-0.03	0.694
ENSG00000275263	AC135048.3	Adipose_Visceral_Omentum	female	-0.03	0.694
ENSG00000273402	AC004908.3	Colon_Transverse	colon	-0.01	0.694
ENSG00000128045	RASL11B	Colon_Sigmoid	proximal	-0.03	0.694
ENSG00000259431	THTPA	Whole_Blood	distal	-0.03	0.694
ENSG00000261476	AC009163.4	Cells_EBV-transformed_lymphocytes	male	-0.08	0.694
ENSG00000267279	AC090409.1	Adipose_Visceral_Omentum	overall	0.03	0.694
ENSG00000122012	SV2C	Adipose_Subcutaneous	rectal	-0.07	0.694
ENSG00000225973	PIGBOS1	Colon_Transverse	overall	-0.01	0.694
ENSG00000179630	LACC1	Adipose_Subcutaneous	overall	-0.01	0.694
ENSG00000263874	LINC00672	Colon_Transverse	overall	0.01	0.694
ENSG00000165637	VDAC2	Adipose_Visceral_Omentum	female	-0.01	0.694
ENSG00000271980	AC012640.4	Adipose_Visceral_Omentum	overall	-0.01	0.694
ENSG00000244459	AC147067.1	Colon_Sigmoid	proximal	-0.05	0.694
ENSG00000153044	CENPH	Adipose_Visceral_Omentum	colon	-0.02	0.694
ENSG00000185730	ZNF696	Colon_Sigmoid	overall	-0.06	0.694
ENSG00000104974	LILRA1	Whole_Blood	overall	-0.03	0.694
ENSG00000116731	PRDM2	Colon_Transverse	colon	0.02	0.694
ENSG00000173436	MICOS10	Colon_Transverse	male	0.03	0.694
ENSG00000162585	FAAP20	Whole_Blood	colon	-0.01	0.694
ENSG00000085788	DDHD2	Whole_Blood	female	-0.03	0.694
ENSG00000177453	NIM1K	Adipose_Visceral_Omentum	distal	0.02	0.694
ENSG00000227051	C14orf132	Colon_Transverse	male	-0.02	0.694
ENSG00000177432	NAP1L5	Adipose_Visceral_Omentum	distal	-0.02	0.694
ENSG00000272438	AL645608.6	Cells_EBV-transformed_lymphocytes	colon	0.02	0.694
ENSG00000090372	STRN4	Whole_Blood	distal	-0.01	0.694
ENSG00000116213	WRAP73	Colon_Transverse	overall	0.02	0.694
ENSG00000158747	NBL1	Colon_Transverse	female	-0.04	0.694
ENSG00000141252	VPS53	Colon_Sigmoid	distal	0.01	0.694
ENSG00000197696	NMB	Adipose_Visceral_Omentum	distal	-0.02	0.694
ENSG00000163453	IGFBP7	Adipose_Subcutaneous	overall	0.02	0.694
ENSG00000281831	AL645929.2	Whole_Blood	distal	-0.01	0.694
ENSG00000100883	SRP54	Cells_EBV-transformed_lymphocytes	overall	-0.07	0.694
ENSG00000165275	TRMT10B	Cells_EBV-transformed_lymphocytes	overall	-0.01	0.694
ENSG00000124635	HIST1H2BJ	Cells_EBV-transformed_lymphocytes	male	0.03	0.694
ENSG00000169169	CPT1C	Whole_Blood	rectal	0.04	0.694
ENSG00000272129	AL359715.3	Adipose_Subcutaneous	proximal	0.02	0.694
ENSG00000131591	C1orf159	Adipose_Subcutaneous	rectal	0.01	0.694
ENSG00000118997	DNAH7	Adipose_Visceral_Omentum	overall	-0.01	0.694
ENSG00000176401	EID2B	Adipose_Subcutaneous	female	-0.03	0.694
ENSG00000184445	KNTC1	Whole_Blood	proximal	-0.02	0.694
ENSG00000175137	SH3BP5L	Whole_Blood	proximal	-0.03	0.694
ENSG00000258818	RNASE4	Colon_Sigmoid	colon	-0.02	0.694
ENSG00000270876	ZNF30-AS1	Colon_Transverse	overall	-0.13	0.694
ENSG00000023445	BIRC3	Adipose_Subcutaneous	male	-0.32	0.694
ENSG00000221944	TIGD1	Whole_Blood	overall	0.01	0.694
ENSG00000049167	ERCC8	Colon_Transverse	rectal	0.02	0.694
ENSG00000169692	AGPAT2	Adipose_Visceral_Omentum	male	-0.08	0.694
ENSG00000213088	ACKR1	Whole_Blood	rectal	-0.05	0.694
ENSG00000241186	TDGF1	Adipose_Subcutaneous	rectal	0.01	0.694
ENSG00000257702	LBX2-AS1	Whole_Blood	overall	-0.01	0.694
ENSG00000130957	FBP2	Colon_Transverse	rectal	0.03	0.694
ENSG00000257890	AC011595.2	Adipose_Subcutaneous	female	0.01	0.694
ENSG00000188290	HES4	Adipose_Subcutaneous	male	-0.09	0.694
ENSG00000148297	MED22	Whole_Blood	rectal	-0.01	0.694
ENSG00000258754	LINC01579	Whole_Blood	distal	-0.02	0.694
ENSG00000172830	SSH3	Whole_Blood	colon	0.05	0.694
ENSG00000110077	MS4A6A	Whole_Blood	overall	0.03	0.694
ENSG00000089693	MLF2	Adipose_Visceral_Omentum	proximal	-0.06	0.694
ENSG00000148400	NOTCH1	Adipose_Subcutaneous	male	0.12	0.694
ENSG00000007341	ST7L	Whole_Blood	male	-0.01	0.694
ENSG00000141012	GALNS	Whole_Blood	male	-0.01	0.694
ENSG00000150459	SAP18	Whole_Blood	proximal	-0.03	0.694
ENSG00000272630	AL731563.3	Whole_Blood	male	0.02	0.694
ENSG00000144550	CPNE9	Adipose_Subcutaneous	overall	-0.02	0.694
ENSG00000095464	PDE6C	Adipose_Visceral_Omentum	overall	-0.02	0.694
ENSG00000133943	DGLUCY	Colon_Transverse	distal	-0.04	0.694
ENSG00000181625	SLX1B	Colon_Transverse	colon	0.03	0.694
ENSG00000171603	CLSTN1	Adipose_Subcutaneous	distal	-0.27	0.694
ENSG00000156218	ADAMTSL3	Adipose_Subcutaneous	overall	0.05	0.694
ENSG00000187486	KCNJ11	Colon_Sigmoid	female	0.02	0.694
ENSG00000104884	ERCC2	Colon_Sigmoid	male	-0.02	0.694
ENSG00000144199	FAHD2B	Adipose_Subcutaneous	colon	0.11	0.694
ENSG00000183850	ZNF730	Adipose_Visceral_Omentum	male	-0.03	0.694
ENSG00000136492	BRIP1	Adipose_Subcutaneous	colon	0.01	0.694
ENSG00000100092	SH3BP1	Cells_EBV-transformed_lymphocytes	male	-0.01	0.694
ENSG00000196305	IARS	Adipose_Visceral_Omentum	male	0.03	0.694
ENSG00000008256	CYTH3	Cells_EBV-transformed_lymphocytes	proximal	0.02	0.694
ENSG00000231713	AF064860.2	Colon_Sigmoid	overall	-0.03	0.694
ENSG00000179195	ZNF664	Adipose_Subcutaneous	overall	0.01	0.694
ENSG00000117877	CD3EAP	Adipose_Subcutaneous	female	0.02	0.694
ENSG00000145002	FAM86B2	Colon_Transverse	female	-0.03	0.694
ENSG00000179428	AC073072.1	Colon_Transverse	rectal	0.01	0.694
ENSG00000186193	SAPCD2	Adipose_Subcutaneous	female	0.1	0.694
ENSG00000177283	FZD8	Adipose_Visceral_Omentum	distal	0.15	0.694
ENSG00000127125	PPCS	Adipose_Visceral_Omentum	male	0.13	0.694
ENSG00000169621	APLF	Colon_Sigmoid	rectal	0.18	0.694
ENSG00000169621	APLF	Colon_Transverse	rectal	0.25	0.694
ENSG00000175548	ALG10B	Whole_Blood	rectal	0.03	0.694
ENSG00000213214	ARHGEF35	Colon_Sigmoid	colon	-0.01	0.694
ENSG00000113578	FGF1	Colon_Sigmoid	colon	0.04	0.694
ENSG00000115350	POLE4	Adipose_Visceral_Omentum	colon	-0.02	0.694
ENSG00000173540	GMPPB	Whole_Blood	colon	0.03	0.694
ENSG00000161249	DMKN	Colon_Transverse	overall	-0.03	0.694
ENSG00000267160	AC091152.2	Colon_Sigmoid	rectal	0.04	0.694
ENSG00000130520	LSM4	Whole_Blood	male	0.04	0.694
ENSG00000189308	LIN54	Colon_Transverse	distal	0.11	0.694
ENSG00000154743	TSEN2	Cells_EBV-transformed_lymphocytes	proximal	-0.1	0.694
ENSG00000118369	USP35	Whole_Blood	distal	0.03	0.694
ENSG00000156239	N6AMT1	Adipose_Visceral_Omentum	rectal	-0.03	0.694
ENSG00000168491	CCDC110	Adipose_Visceral_Omentum	male	0.02	0.694
ENSG00000166689	PLEKHA7	Cells_EBV-transformed_lymphocytes	proximal	0.03	0.694
ENSG00000059588	TARBP1	Cells_EBV-transformed_lymphocytes	female	0.03	0.694
ENSG00000225313	AL513327.1	Cells_EBV-transformed_lymphocytes	rectal	0.16	0.694
ENSG00000186792	HYAL3	Whole_Blood	distal	-0.01	0.694
ENSG00000166523	CLEC4E	Whole_Blood	rectal	-0.01	0.694
ENSG00000149212	SESN3	Whole_Blood	overall	-0.01	0.694
ENSG00000274286	ADRA2B	Adipose_Subcutaneous	colon	0.01	0.694
ENSG00000103415	HMOX2	Colon_Transverse	female	-0.02	0.694
ENSG00000226029	LINC01772	Whole_Blood	rectal	0.02	0.694
ENSG00000158604	TMED4	Adipose_Subcutaneous	female	-0.02	0.694
ENSG00000087245	MMP2	Colon_Sigmoid	distal	-0.1	0.694
ENSG00000277879	AL391988.1	Colon_Sigmoid	male	0.01	0.694
ENSG00000232680	AC002511.1	Adipose_Subcutaneous	female	0.03	0.694
ENSG00000244094	SPRR2F	Cells_EBV-transformed_lymphocytes	colon	-0.02	0.694
ENSG00000156206	CFAP161	Adipose_Visceral_Omentum	male	-0.06	0.694
ENSG00000187097	ENTPD5	Colon_Sigmoid	proximal	-0.02	0.694
ENSG00000100154	TTC28	Whole_Blood	rectal	0.03	0.694
ENSG00000188004	SNHG28	Whole_Blood	overall	0.01	0.694
ENSG00000166523	CLEC4E	Colon_Sigmoid	male	0.09	0.694
ENSG00000272153	AL365330.1	Colon_Transverse	rectal	-0.03	0.694
ENSG00000105697	HAMP	Cells_EBV-transformed_lymphocytes	male	-0.05	0.694
ENSG00000187714	SLC18A3	Colon_Sigmoid	colon	-0.78	0.694
ENSG00000064102	INTS13	Adipose_Subcutaneous	male	-0.02	0.694
ENSG00000267986	AC130469.1	Whole_Blood	proximal	-0.02	0.694
ENSG00000134779	TPGS2	Colon_Sigmoid	female	0.01	0.694
ENSG00000138674	SEC31A	Whole_Blood	female	-0.06	0.694
ENSG00000059691	GATB	Adipose_Subcutaneous	overall	-0.01	0.694
ENSG00000176022	B3GALT6	Adipose_Subcutaneous	proximal	-0.02	0.694
ENSG00000138495	COX17	Colon_Sigmoid	overall	-0.01	0.694
ENSG00000128944	KNSTRN	Colon_Sigmoid	rectal	-0.01	0.694
ENSG00000260304	AC009088.2	Adipose_Visceral_Omentum	colon	-0.01	0.694
ENSG00000152380	FAM151B	Whole_Blood	overall	-0.01	0.694
ENSG00000104689	TNFRSF10A	Adipose_Visceral_Omentum	proximal	-0.01	0.694
ENSG00000168874	ATOH8	Whole_Blood	colon	0.01	0.694
ENSG00000113532	ST8SIA4	Whole_Blood	distal	0.04	0.694
ENSG00000075089	ACTR6	Whole_Blood	colon	0.01	0.694
ENSG00000138336	TET1	Adipose_Subcutaneous	colon	0.11	0.694
ENSG00000205133	TRIQK	Whole_Blood	overall	-0.01	0.694
ENSG00000259969	AL049838.1	Adipose_Subcutaneous	proximal	-0.02	0.694
ENSG00000123353	ORMDL2	Cells_EBV-transformed_lymphocytes	male	-0.33	0.694
ENSG00000163421	PROK2	Colon_Sigmoid	proximal	-0.12	0.694
ENSG00000141696	P3H4	Adipose_Visceral_Omentum	proximal	-0.04	0.694
ENSG00000106069	CHN2	Adipose_Visceral_Omentum	colon	0.04	0.694
ENSG00000137726	FXYD6	Adipose_Visceral_Omentum	rectal	-0.03	0.694
ENSG00000272732	AC004982.1	Adipose_Subcutaneous	overall	0.01	0.694
ENSG00000139684	ESD	Cells_EBV-transformed_lymphocytes	proximal	0.02	0.694
ENSG00000106992	AK1	Adipose_Visceral_Omentum	colon	-0.04	0.694
ENSG00000160285	LSS	Colon_Sigmoid	rectal	-0.02	0.694
ENSG00000223382	LINC01778	Colon_Sigmoid	distal	-0.02	0.694
ENSG00000165055	METTL2B	Whole_Blood	colon	-0.01	0.694
ENSG00000147533	GOLGA7	Whole_Blood	overall	0.02	0.694
ENSG00000233926	AL591368.1	Adipose_Subcutaneous	overall	-0.03	0.694
ENSG00000260464	AL049796.1	Colon_Sigmoid	proximal	-0.04	0.694
ENSG00000246089	AC016065.1	Whole_Blood	colon	0.02	0.694
ENSG00000147471	PLPBP	Colon_Transverse	male	-0.04	0.694
ENSG00000260273	AL359711.2	Whole_Blood	proximal	0.03	0.694
ENSG00000141543	EIF4A3	Whole_Blood	proximal	-0.04	0.694
ENSG00000140350	ANP32A	Colon_Sigmoid	distal	-0.09	0.694
ENSG00000140941	MAP1LC3B	Whole_Blood	rectal	-0.02	0.694
ENSG00000171401	KRT13	Adipose_Visceral_Omentum	male	-0.16	0.694
ENSG00000197774	EME2	Adipose_Subcutaneous	female	-0.03	0.694
ENSG00000169692	AGPAT2	Adipose_Subcutaneous	overall	0.03	0.694
ENSG00000254093	PINX1	Adipose_Visceral_Omentum	proximal	0.04	0.694
ENSG00000227373	RABGAP1L-DT	Whole_Blood	proximal	0.02	0.694
ENSG00000197124	ZNF682	Adipose_Visceral_Omentum	distal	0.02	0.694
ENSG00000235770	LINC00607	Adipose_Visceral_Omentum	proximal	0.04	0.694
ENSG00000280433	FP565260.6	Whole_Blood	overall	0.01	0.694
ENSG00000100298	APOBEC3H	Adipose_Visceral_Omentum	female	-0.04	0.694
ENSG00000171766	GATM	Colon_Sigmoid	proximal	0.03	0.694
ENSG00000128791	TWSG1	Adipose_Subcutaneous	proximal	-0.01	0.694
ENSG00000197989	SNHG12	Adipose_Subcutaneous	male	0.03	0.694
ENSG00000271815	AC008897.3	Colon_Transverse	rectal	0.05	0.694
ENSG00000188921	HACD4	Colon_Transverse	overall	-0.03	0.694
ENSG00000183161	FANCF	Colon_Transverse	colon	-0.01	0.694
ENSG00000182372	CLN8	Adipose_Subcutaneous	male	0.01	0.694
ENSG00000081853	PCDHGA2	Colon_Transverse	overall	-0.02	0.694
ENSG00000153395	LPCAT1	Adipose_Visceral_Omentum	colon	0.01	0.694
ENSG00000136045	PWP1	Colon_Transverse	rectal	0.04	0.694
ENSG00000013374	NUB1	Whole_Blood	distal	0.02	0.694
ENSG00000103245	CIAO3	Adipose_Visceral_Omentum	female	-0.01	0.694
ENSG00000184350	MRGPRE	Adipose_Subcutaneous	overall	-0.04	0.694
ENSG00000177125	ZBTB34	Whole_Blood	proximal	0.04	0.694
ENSG00000115468	EFHD1	Adipose_Visceral_Omentum	rectal	-0.05	0.694
ENSG00000152784	PRDM8	Whole_Blood	rectal	-0.03	0.694
ENSG00000178397	FAM220A	Adipose_Subcutaneous	proximal	0.03	0.694
ENSG00000136122	BORA	Colon_Sigmoid	rectal	-0.02	0.694
ENSG00000143320	CRABP2	Adipose_Visceral_Omentum	proximal	-0.05	0.694
ENSG00000129596	CDO1	Adipose_Subcutaneous	distal	-0.01	0.694
ENSG00000188803	SHISA6	Adipose_Subcutaneous	male	-0.11	0.694
ENSG00000160213	CSTB	Adipose_Subcutaneous	overall	-0.01	0.694
ENSG00000228203	RNF144A-AS1	Colon_Sigmoid	proximal	0.02	0.694
ENSG00000203326	ZNF525	Colon_Sigmoid	proximal	0.03	0.694
ENSG00000112309	B3GAT2	Adipose_Subcutaneous	overall	0.01	0.694
ENSG00000104812	GYS1	Whole_Blood	overall	0.03	0.694
ENSG00000125534	PPDPF	Cells_EBV-transformed_lymphocytes	proximal	0.02	0.694
ENSG00000111671	SPSB2	Whole_Blood	male	-0.01	0.694
ENSG00000145604	SKP2	Colon_Sigmoid	rectal	0.03	0.694
ENSG00000122085	MTERF4	Cells_EBV-transformed_lymphocytes	male	0.03	0.694
ENSG00000142459	EVI5L	Adipose_Subcutaneous	proximal	0.05	0.694
ENSG00000174197	MGA	Adipose_Visceral_Omentum	male	0.03	0.694
ENSG00000168904	LRRC28	Adipose_Subcutaneous	male	-0.02	0.694
ENSG00000169715	MT1E	Colon_Transverse	proximal	-0.01	0.694
ENSG00000158683	PKD1L1	Colon_Sigmoid	female	0.04	0.694
ENSG00000196329	GIMAP5	Adipose_Subcutaneous	rectal	-0.02	0.694
ENSG00000143318	CASQ1	Adipose_Visceral_Omentum	male	0.02	0.694
ENSG00000266978	AC011511.2	Cells_EBV-transformed_lymphocytes	overall	-0.12	0.694
ENSG00000120159	CAAP1	Adipose_Subcutaneous	distal	0.07	0.694
ENSG00000226423	AC093642.1	Whole_Blood	colon	-0.03	0.694
ENSG00000125753	VASP	Colon_Transverse	rectal	0.02	0.694
ENSG00000161249	DMKN	Colon_Transverse	male	-0.04	0.694
ENSG00000115170	ACVR1	Cells_EBV-transformed_lymphocytes	male	-0.02	0.694
ENSG00000272695	GAS6-DT	Adipose_Visceral_Omentum	rectal	-0.05	0.694
ENSG00000236782	AL391650.1	Cells_EBV-transformed_lymphocytes	colon	-0.03	0.694
ENSG00000127951	FGL2	Adipose_Visceral_Omentum	distal	-0.09	0.694
ENSG00000137343	ATAT1	Adipose_Subcutaneous	rectal	-0.04	0.694
ENSG00000170293	CMTM8	Whole_Blood	colon	-0.02	0.694
ENSG00000105926	MPP6	Colon_Sigmoid	proximal	0.08	0.694
ENSG00000134247	PTGFRN	Adipose_Subcutaneous	overall	-0.02	0.694
ENSG00000277595	AC007546.1	Colon_Transverse	male	0.45	0.694
ENSG00000179119	SPTY2D1	Colon_Transverse	overall	0.02	0.694
ENSG00000139197	PEX5	Adipose_Subcutaneous	male	0.01	0.694
ENSG00000169884	WNT10B	Cells_EBV-transformed_lymphocytes	rectal	0.03	0.694
ENSG00000150873	C2orf50	Adipose_Subcutaneous	female	0.05	0.694
ENSG00000268182	SMIM17	Colon_Transverse	female	0.04	0.694
ENSG00000139168	ZCRB1	Adipose_Subcutaneous	distal	-0.02	0.694
ENSG00000196782	MAML3	Whole_Blood	proximal	-0.01	0.694
ENSG00000273402	AC004908.3	Adipose_Subcutaneous	male	-0.01	0.694
ENSG00000120907	ADRA1A	Colon_Sigmoid	rectal	-0.06	0.694
ENSG00000204020	LIPN	Adipose_Subcutaneous	female	-0.02	0.694
ENSG00000185127	C6orf120	Whole_Blood	colon	-0.01	0.694
ENSG00000118004	COLEC11	Colon_Sigmoid	distal	-0.01	0.694
ENSG00000154548	SRSF12	Adipose_Subcutaneous	proximal	0.02	0.694
ENSG00000106113	CRHR2	Cells_EBV-transformed_lymphocytes	female	0.02	0.694
ENSG00000251661	AC136475.1	Adipose_Subcutaneous	overall	-0.01	0.694
ENSG00000111711	GOLT1B	Cells_EBV-transformed_lymphocytes	rectal	0.03	0.694
ENSG00000154359	LONRF1	Adipose_Visceral_Omentum	overall	0.02	0.694
ENSG00000086289	EPDR1	Adipose_Visceral_Omentum	female	0.01	0.694
ENSG00000135549	PKIB	Adipose_Subcutaneous	colon	0.02	0.694
ENSG00000215256	DHRS4-AS1	Whole_Blood	female	-0.04	0.694
ENSG00000254602	AP000662.1	Cells_EBV-transformed_lymphocytes	colon	0.01	0.694
ENSG00000244754	N4BP2L2	Colon_Sigmoid	colon	-0.02	0.694
ENSG00000103245	CIAO3	Colon_Transverse	female	-0.01	0.694
ENSG00000188566	NDOR1	Colon_Sigmoid	distal	-0.02	0.694
ENSG00000105556	MIER2	Adipose_Visceral_Omentum	rectal	0.02	0.694
ENSG00000198569	SLC34A3	Colon_Transverse	colon	0.05	0.694
ENSG00000117480	FAAH	Whole_Blood	rectal	0.01	0.694
ENSG00000011260	UTP18	Colon_Sigmoid	male	-0.05	0.694
ENSG00000224660	SH3BP5-AS1	Whole_Blood	proximal	0.01	0.694
ENSG00000228049	POLR2J2	Colon_Sigmoid	proximal	-0.01	0.694
ENSG00000124203	ZNF831	Whole_Blood	distal	-0.07	0.694
ENSG00000172939	OXSR1	Adipose_Visceral_Omentum	proximal	-0.18	0.694
ENSG00000166289	PLEKHF1	Adipose_Visceral_Omentum	colon	0.04	0.694
ENSG00000188672	RHCE	Adipose_Subcutaneous	proximal	0.01	0.694
ENSG00000175567	UCP2	Adipose_Visceral_Omentum	male	0.01	0.694
ENSG00000012223	LTF	Adipose_Visceral_Omentum	rectal	-0.03	0.694
ENSG00000100151	PICK1	Colon_Sigmoid	rectal	0.02	0.694
ENSG00000232284	GNG12-AS1	Whole_Blood	female	0.01	0.694
ENSG00000133835	HSD17B4	Colon_Transverse	overall	-0.02	0.694
ENSG00000156521	TYSND1	Colon_Transverse	distal	-0.03	0.694
ENSG00000231177	LINC00852	Adipose_Visceral_Omentum	female	-0.02	0.694
ENSG00000132383	RPA1	Colon_Sigmoid	distal	0.02	0.694
ENSG00000221949	LINC01465	Colon_Transverse	male	0.06	0.694
ENSG00000269194	AC006942.1	Adipose_Visceral_Omentum	male	-0.02	0.694
ENSG00000244649	LINC02086	Cells_EBV-transformed_lymphocytes	proximal	0.06	0.694
ENSG00000166206	GABRB3	Adipose_Subcutaneous	overall	0.01	0.694
ENSG00000166523	CLEC4E	Colon_Sigmoid	rectal	0.1	0.694
ENSG00000135040	NAA35	Adipose_Subcutaneous	male	-0.02	0.694
ENSG00000162852	CNST	Adipose_Subcutaneous	overall	-0.01	0.694
ENSG00000273674	AC021752.1	Cells_EBV-transformed_lymphocytes	female	0.02	0.694
ENSG00000168152	THAP9	Colon_Sigmoid	overall	-0.03	0.694
ENSG00000100147	CCDC134	Colon_Transverse	male	0.02	0.694
ENSG00000176083	ZNF683	Adipose_Visceral_Omentum	female	0.04	0.694
ENSG00000065060	UHRF1BP1	Colon_Sigmoid	colon	0.01	0.694
ENSG00000169087	HSPBAP1	Cells_EBV-transformed_lymphocytes	proximal	0.02	0.694
ENSG00000183826	BTBD9	Whole_Blood	rectal	0.02	0.694
ENSG00000156671	SAMD8	Colon_Transverse	distal	-0.05	0.694
ENSG00000273142	LINC02604	Adipose_Visceral_Omentum	distal	-0.01	0.694
ENSG00000272798	AL008721.1	Cells_EBV-transformed_lymphocytes	distal	-0.03	0.694
ENSG00000100417	PMM1	Whole_Blood	colon	0.02	0.694
ENSG00000185800	DMWD	Whole_Blood	male	-0.02	0.694
ENSG00000259994	AL353796.1	Cells_EBV-transformed_lymphocytes	female	-0.02	0.694
ENSG00000075131	TIPIN	Colon_Sigmoid	rectal	0.02	0.694
ENSG00000278769	AC090510.3	Adipose_Subcutaneous	colon	-0.01	0.694
ENSG00000258056	AC009779.2	Whole_Blood	colon	-0.01	0.694
ENSG00000145494	NDUFS6	Whole_Blood	male	0.04	0.694
ENSG00000166455	C16orf46	Adipose_Visceral_Omentum	female	0.02	0.694
ENSG00000096070	BRPF3	Cells_EBV-transformed_lymphocytes	proximal	0.02	0.694
ENSG00000143061	IGSF3	Colon_Sigmoid	overall	-0.1	0.694
ENSG00000236525	AC007278.2	Adipose_Subcutaneous	colon	0.04	0.695
ENSG00000189056	RELN	Adipose_Subcutaneous	male	-0.16	0.695
ENSG00000275395	FCGBP	Adipose_Subcutaneous	rectal	0.03	0.695
ENSG00000205436	EXOC3L4	Colon_Transverse	female	0.02	0.695
ENSG00000184349	EFNA5	Adipose_Subcutaneous	distal	-0.1	0.695
ENSG00000006125	AP2B1	Adipose_Visceral_Omentum	male	0.05	0.695
ENSG00000186026	ZNF284	Colon_Sigmoid	female	-0.02	0.695
ENSG00000271797	AC008494.3	Colon_Transverse	overall	0.04	0.695
ENSG00000189046	ALKBH2	Colon_Sigmoid	female	0.04	0.695
ENSG00000011454	RABGAP1	Colon_Sigmoid	overall	0.02	0.695
ENSG00000132622	HSPA12B	Adipose_Subcutaneous	colon	-0.07	0.695
ENSG00000179119	SPTY2D1	Colon_Sigmoid	overall	0.02	0.695
ENSG00000197977	ELOVL2	Colon_Sigmoid	male	0.04	0.695
ENSG00000163755	HPS3	Adipose_Subcutaneous	overall	0.03	0.695
ENSG00000176973	FAM89B	Colon_Transverse	rectal	-0.11	0.695
ENSG00000111802	TDP2	Whole_Blood	proximal	0.02	0.695
ENSG00000162390	ACOT11	Adipose_Subcutaneous	male	-0.04	0.695
ENSG00000122965	RBM19	Colon_Sigmoid	rectal	0.01	0.695
ENSG00000106066	CPVL	Adipose_Visceral_Omentum	female	-0.01	0.695
ENSG00000136319	TTC5	Cells_EBV-transformed_lymphocytes	rectal	0.11	0.695
ENSG00000116791	CRYZ	Colon_Transverse	female	0.01	0.695
ENSG00000033178	UBA6	Colon_Sigmoid	colon	-0.01	0.695
ENSG00000111725	PRKAB1	Whole_Blood	distal	-0.01	0.695
ENSG00000160570	DEDD2	Adipose_Subcutaneous	proximal	0.09	0.695
ENSG00000101197	BIRC7	Whole_Blood	female	-0.01	0.695
ENSG00000173214	MFSD4B	Colon_Transverse	colon	-0.01	0.695
ENSG00000262558	AC129507.3	Colon_Transverse	colon	-0.01	0.695
ENSG00000134198	TSPAN2	Adipose_Visceral_Omentum	female	-0.05	0.695
ENSG00000107643	MAPK8	Whole_Blood	proximal	0.02	0.695
ENSG00000239335	LLPH-DT	Whole_Blood	overall	0	0.695
ENSG00000174705	SH3PXD2B	Whole_Blood	female	-0.03	0.695
ENSG00000267150	AC006557.1	Cells_EBV-transformed_lymphocytes	colon	0.03	0.695
ENSG00000035681	NSMAF	Colon_Sigmoid	colon	-0.01	0.695
ENSG00000270110	AL353593.2	Colon_Transverse	male	-0.03	0.695
ENSG00000272129	AL359715.3	Colon_Sigmoid	overall	-0.01	0.695
ENSG00000158796	DEDD	Adipose_Subcutaneous	rectal	-0.13	0.695
ENSG00000167920	TMEM99	Adipose_Visceral_Omentum	overall	0.01	0.695
ENSG00000014164	ZC3H3	Adipose_Visceral_Omentum	overall	-0.01	0.695
ENSG00000090971	NAT14	Cells_EBV-transformed_lymphocytes	distal	0.04	0.695
ENSG00000004700	RECQL	Cells_EBV-transformed_lymphocytes	male	-0.01	0.695
ENSG00000198752	CDC42BPB	Whole_Blood	overall	-0.03	0.695
ENSG00000115947	ORC4	Colon_Sigmoid	proximal	-0.01	0.695
ENSG00000257534	AC023794.5	Cells_EBV-transformed_lymphocytes	proximal	0.01	0.695
ENSG00000260456	C16orf95	Cells_EBV-transformed_lymphocytes	distal	-0.02	0.695
ENSG00000140022	STON2	Adipose_Subcutaneous	proximal	-0.08	0.695
ENSG00000005483	KMT2E	Adipose_Subcutaneous	female	-0.03	0.695
ENSG00000184984	CHRM5	Colon_Sigmoid	colon	0.03	0.695
ENSG00000137492	THAP12	Adipose_Subcutaneous	proximal	-0.02	0.695
ENSG00000159228	CBR1	Colon_Transverse	overall	0.01	0.695
ENSG00000105668	UPK1A	Adipose_Visceral_Omentum	colon	0.01	0.695
ENSG00000198099	ADH4	Colon_Sigmoid	proximal	0.02	0.695
ENSG00000186510	CLCNKA	Adipose_Visceral_Omentum	colon	-0.02	0.695
ENSG00000175471	MCTP1	Colon_Transverse	proximal	-0.06	0.695
ENSG00000077585	GPR137B	Colon_Sigmoid	colon	-0.02	0.695
ENSG00000243176	AC092944.1	Colon_Transverse	distal	0.03	0.695
ENSG00000144560	VGLL4	Colon_Sigmoid	rectal	-0.13	0.695
ENSG00000204616	TRIM31	Cells_EBV-transformed_lymphocytes	distal	0.03	0.695
ENSG00000214140	PRCD	Adipose_Subcutaneous	colon	-0.01	0.695
ENSG00000147874	HAUS6	Whole_Blood	rectal	0.03	0.695
ENSG00000188690	UROS	Adipose_Visceral_Omentum	overall	0.01	0.695
ENSG00000266524	GDF10	Colon_Sigmoid	rectal	-0.24	0.695
ENSG00000114654	EFCC1	Colon_Transverse	female	0.03	0.695
ENSG00000272402	AL031775.2	Cells_EBV-transformed_lymphocytes	distal	0.03	0.695
ENSG00000156973	PDE6D	Adipose_Subcutaneous	distal	-0.08	0.695
ENSG00000265933	LINC00668	Colon_Transverse	distal	0.04	0.695
ENSG00000164054	SHISA5	Adipose_Visceral_Omentum	overall	-0.02	0.695
ENSG00000256633	AP005019.1	Colon_Transverse	distal	0.04	0.695
ENSG00000179909	ZNF154	Colon_Transverse	overall	-0.04	0.695
ENSG00000258521	AL157871.2	Adipose_Visceral_Omentum	female	0.05	0.695
ENSG00000198719	DLL1	Colon_Sigmoid	overall	-0.03	0.695
ENSG00000259363	AC090825.1	Adipose_Visceral_Omentum	male	0.01	0.695
ENSG00000167077	MEI1	Whole_Blood	male	-0.01	0.695
ENSG00000174780	SRP72	Adipose_Subcutaneous	male	0.01	0.695
ENSG00000267986	AC130469.1	Adipose_Visceral_Omentum	colon	-0.01	0.695
ENSG00000136811	ODF2	Adipose_Subcutaneous	overall	-0.02	0.695
ENSG00000275720	AC243830.2	Adipose_Visceral_Omentum	distal	0.02	0.695
ENSG00000182979	MTA1	Adipose_Visceral_Omentum	proximal	0	0.695
ENSG00000267002	AC060780.1	Colon_Transverse	distal	-0.06	0.695
ENSG00000269086	AC008555.2	Cells_EBV-transformed_lymphocytes	distal	-0.08	0.695
ENSG00000231128	AL137856.1	Whole_Blood	proximal	-0.05	0.695
ENSG00000214708	AC116407.1	Cells_EBV-transformed_lymphocytes	rectal	0.07	0.695
ENSG00000111737	RAB35	Adipose_Visceral_Omentum	rectal	0.02	0.695
ENSG00000119661	DNAL1	Colon_Transverse	proximal	0.03	0.695
ENSG00000270765	GAS2L2	Adipose_Subcutaneous	male	-0.03	0.695
ENSG00000230641	USP12-AS2	Whole_Blood	proximal	-0.06	0.695
ENSG00000273018	FAM106A	Adipose_Visceral_Omentum	proximal	-0.02	0.695
ENSG00000160097	FNDC5	Adipose_Subcutaneous	distal	-0.06	0.695
ENSG00000261857	MIA	Adipose_Subcutaneous	proximal	-0.16	0.695
ENSG00000100033	PRODH	Cells_EBV-transformed_lymphocytes	proximal	10.85	0.695
ENSG00000260077	AC104794.3	Cells_EBV-transformed_lymphocytes	proximal	-0.02	0.695
ENSG00000261857	MIA	Colon_Sigmoid	proximal	-1.12	0.695
ENSG00000050130	JKAMP	Colon_Transverse	colon	-1.15	0.695
ENSG00000183474	GTF2H2C	Whole_Blood	proximal	-0.31	0.695
ENSG00000105866	SP4	Whole_Blood	proximal	0.07	0.695
ENSG00000203706	SERTAD4-AS1	Adipose_Subcutaneous	female	-0.03	0.695
ENSG00000148229	POLE3	Adipose_Subcutaneous	proximal	-0.17	0.695
ENSG00000110921	MVK	Colon_Sigmoid	overall	0.2	0.695
ENSG00000231769	AL035701.1	Whole_Blood	rectal	-0.02	0.695
ENSG00000258754	LINC01579	Colon_Sigmoid	colon	-0.02	0.695
ENSG00000158483	FAM86C1	Whole_Blood	female	-0.01	0.695
ENSG00000148719	DNAJB12	Adipose_Subcutaneous	rectal	0.02	0.695
ENSG00000139133	ALG10	Colon_Transverse	proximal	0.03	0.695
ENSG00000169862	CTNND2	Adipose_Subcutaneous	overall	0.01	0.695
ENSG00000127951	FGL2	Colon_Transverse	male	0.07	0.695
ENSG00000100234	TIMP3	Adipose_Subcutaneous	rectal	-0.03	0.695
ENSG00000198931	APRT	Colon_Sigmoid	proximal	-0.03	0.695
ENSG00000170854	RIOX2	Adipose_Visceral_Omentum	colon	-0.04	0.695
ENSG00000144230	GPR17	Adipose_Visceral_Omentum	distal	-0.01	0.695
ENSG00000139155	SLCO1C1	Colon_Sigmoid	male	-0.04	0.695
ENSG00000259877	AC009113.1	Colon_Transverse	rectal	0.05	0.695
ENSG00000163257	DCAF16	Colon_Transverse	overall	0.01	0.695
ENSG00000164187	LMBRD2	Adipose_Subcutaneous	overall	-0.01	0.695
ENSG00000186866	POFUT2	Whole_Blood	female	0.04	0.695
ENSG00000158623	COPG2	Adipose_Subcutaneous	rectal	-0.03	0.695
ENSG00000124098	FAM210B	Adipose_Visceral_Omentum	distal	-0.02	0.695
ENSG00000255455	AP003486.1	Adipose_Visceral_Omentum	rectal	-0.01	0.695
ENSG00000169169	CPT1C	Adipose_Visceral_Omentum	rectal	0.02	0.695
ENSG00000162738	VANGL2	Colon_Sigmoid	male	0.02	0.695
ENSG00000213523	SRA1	Cells_EBV-transformed_lymphocytes	overall	0.01	0.695
ENSG00000125898	FAM110A	Adipose_Subcutaneous	distal	0.02	0.695
ENSG00000172175	MALT1	Adipose_Visceral_Omentum	overall	-0.01	0.695
ENSG00000176092	CRYBG2	Whole_Blood	male	0.03	0.695
ENSG00000163872	YEATS2	Whole_Blood	rectal	-0.03	0.695
ENSG00000187912	CLEC17A	Whole_Blood	proximal	-0.03	0.695
ENSG00000073921	PICALM	Colon_Transverse	proximal	-0.02	0.695
ENSG00000223821	AL603910.1	Cells_EBV-transformed_lymphocytes	male	-0.02	0.695
ENSG00000110768	GTF2H1	Whole_Blood	colon	0.01	0.695
ENSG00000112992	NNT	Colon_Transverse	proximal	0.06	0.695
ENSG00000119632	IFI27L2	Whole_Blood	overall	0.01	0.695
ENSG00000123427	EEF1AKMT3	Whole_Blood	proximal	0.01	0.695
ENSG00000122012	SV2C	Colon_Transverse	distal	0.08	0.695
ENSG00000110060	PUS3	Colon_Transverse	distal	-0.04	0.695
ENSG00000221990	EXOC3-AS1	Colon_Transverse	rectal	0.01	0.695
ENSG00000157322	CLEC18A	Adipose_Visceral_Omentum	rectal	0.01	0.695
ENSG00000251432	LINC02615	Colon_Sigmoid	proximal	-0.01	0.695
ENSG00000135951	TSGA10	Adipose_Subcutaneous	female	-0.02	0.695
ENSG00000146038	DCDC2	Colon_Transverse	distal	-0.02	0.695
ENSG00000261188	Z95115.1	Adipose_Visceral_Omentum	distal	0.04	0.695
ENSG00000217442	SYCE3	Adipose_Visceral_Omentum	proximal	-0.17	0.695
ENSG00000235530	AC087294.1	Cells_EBV-transformed_lymphocytes	female	-0.03	0.695
ENSG00000235530	AC087294.1	Colon_Sigmoid	female	-0.04	0.695
ENSG00000233098	CCDC144NL-AS1	Colon_Sigmoid	female	0.25	0.695
ENSG00000251637	LINC02754	Colon_Sigmoid	female	0.08	0.695
ENSG00000099958	DERL3	Colon_Transverse	male	-0.03	0.695
ENSG00000140830	TXNL4B	Adipose_Subcutaneous	male	0.01	0.695
ENSG00000188338	SLC38A3	Adipose_Subcutaneous	proximal	0.05	0.695
ENSG00000257497	AC121761.1	Colon_Sigmoid	proximal	0.01	0.695
ENSG00000175376	EIF1AD	Colon_Transverse	colon	-0.02	0.695
ENSG00000153012	LGI2	Adipose_Subcutaneous	colon	0.02	0.695
ENSG00000006015	REX1BD	Adipose_Subcutaneous	distal	-0.04	0.695
ENSG00000186832	KRT16	Adipose_Visceral_Omentum	rectal	0.02	0.695
ENSG00000131019	ULBP3	Colon_Sigmoid	female	0.02	0.695
ENSG00000157823	AP3S2	Whole_Blood	colon	0.01	0.695
ENSG00000271151	AC016737.1	Colon_Sigmoid	proximal	0.02	0.695
ENSG00000224914	LINC00863	Cells_EBV-transformed_lymphocytes	colon	-0.04	0.695
ENSG00000215533	LINC00189	Colon_Transverse	distal	-0.02	0.695
ENSG00000166159	LRTM2	Colon_Sigmoid	overall	0.03	0.695
ENSG00000006530	AGK	Colon_Transverse	rectal	0.17	0.695
ENSG00000183977	PP2D1	Adipose_Subcutaneous	female	0.02	0.695
ENSG00000112799	LY86	Adipose_Visceral_Omentum	female	-0.02	0.695
ENSG00000006377	DLX6	Adipose_Visceral_Omentum	colon	0.03	0.695
ENSG00000269696	AC005498.3	Cells_EBV-transformed_lymphocytes	colon	-0.01	0.695
ENSG00000069431	ABCC9	Colon_Transverse	female	0.08	0.695
ENSG00000180509	KCNE1	Adipose_Subcutaneous	rectal	-0.05	0.695
ENSG00000163902	RPN1	Adipose_Visceral_Omentum	colon	0.01	0.695
ENSG00000257704	INAFM1	Whole_Blood	distal	-0.02	0.695
ENSG00000224505	AC138150.1	Colon_Sigmoid	colon	-0.06	0.695
ENSG00000151692	RNF144A	Adipose_Subcutaneous	male	0.01	0.695
ENSG00000228716	DHFR	Colon_Sigmoid	colon	-0.01	0.695
ENSG00000204713	TRIM27	Adipose_Visceral_Omentum	colon	0.01	0.695
ENSG00000042088	TDP1	Cells_EBV-transformed_lymphocytes	rectal	0.02	0.695
ENSG00000117228	GBP1	Cells_EBV-transformed_lymphocytes	overall	0.03	0.695
ENSG00000224034	LINC02561	Adipose_Subcutaneous	female	-0.03	0.695
ENSG00000169442	CD52	Colon_Sigmoid	proximal	-0.02	0.695
ENSG00000130956	HABP4	Adipose_Visceral_Omentum	rectal	-0.11	0.695
ENSG00000106780	MEGF9	Colon_Transverse	distal	-0.02	0.695
ENSG00000131653	TRAF7	Colon_Sigmoid	colon	-0.03	0.695
ENSG00000173511	VEGFB	Whole_Blood	distal	-0.06	0.695
ENSG00000123219	CENPK	Colon_Sigmoid	female	0.01	0.695
ENSG00000175175	PPM1E	Colon_Sigmoid	female	-0.04	0.695
ENSG00000160972	PPP1R16A	Colon_Transverse	colon	0.03	0.695
ENSG00000179115	FARSA	Colon_Sigmoid	female	-0.05	0.695
ENSG00000225213	AC073367.1	Colon_Sigmoid	overall	0.02	0.695
ENSG00000084444	FAM234B	Colon_Transverse	colon	0.02	0.695
ENSG00000272588	AC139887.4	Adipose_Subcutaneous	proximal	-0.08	0.695
ENSG00000229867	STEAP3-AS1	Colon_Sigmoid	rectal	0.02	0.695
ENSG00000136147	PHF11	Whole_Blood	overall	0.01	0.695
ENSG00000102471	NDFIP2	Adipose_Visceral_Omentum	proximal	-0.15	0.695
ENSG00000179115	FARSA	Adipose_Subcutaneous	female	-0.04	0.695
ENSG00000188878	FBF1	Colon_Sigmoid	rectal	-0.03	0.695
ENSG00000183778	B3GALT5	Colon_Sigmoid	distal	-0.03	0.695
ENSG00000260257	AL035071.1	Colon_Transverse	proximal	-0.02	0.695
ENSG00000085721	RRN3	Cells_EBV-transformed_lymphocytes	colon	-0.01	0.695
ENSG00000115841	RMDN2	Whole_Blood	rectal	-0.04	0.695
ENSG00000260088	DDX59-AS1	Cells_EBV-transformed_lymphocytes	overall	-0.01	0.695
ENSG00000204947	ZNF425	Cells_EBV-transformed_lymphocytes	overall	-0.04	0.695
ENSG00000276517	AL133243.3	Cells_EBV-transformed_lymphocytes	rectal	0.04	0.695
ENSG00000204619	PPP1R11	Adipose_Visceral_Omentum	distal	0.12	0.695
ENSG00000269186	LINC01082	Colon_Sigmoid	female	0.02	0.695
ENSG00000115446	UNC50	Colon_Transverse	overall	-0.02	0.695
ENSG00000205269	TMEM170B	Colon_Transverse	rectal	-0.02	0.695
ENSG00000119681	LTBP2	Whole_Blood	overall	-0.02	0.695
ENSG00000247077	PGAM5	Colon_Transverse	female	-0.24	0.695
ENSG00000268858	AL118506.1	Whole_Blood	colon	0.02	0.695
ENSG00000164120	HPGD	Adipose_Visceral_Omentum	overall	-0.03	0.695
ENSG00000185880	TRIM69	Cells_EBV-transformed_lymphocytes	overall	-0.02	0.695
ENSG00000132205	EMILIN2	Adipose_Visceral_Omentum	overall	0.02	0.695
ENSG00000205038	PKHD1L1	Cells_EBV-transformed_lymphocytes	male	0.01	0.695
ENSG00000163380	LMOD3	Colon_Sigmoid	female	-0.02	0.695
ENSG00000136935	GOLGA1	Adipose_Visceral_Omentum	overall	0.01	0.695
ENSG00000268836	Z69706.1	Adipose_Subcutaneous	rectal	-0.01	0.695
ENSG00000131351	HAUS8	Colon_Transverse	distal	0.02	0.695
ENSG00000178075	GRAMD1C	Adipose_Visceral_Omentum	distal	0.01	0.695
ENSG00000176209	SMIM19	Adipose_Subcutaneous	proximal	0.01	0.695
ENSG00000204262	COL5A2	Colon_Transverse	distal	0.07	0.695
ENSG00000254682	AP002387.2	Colon_Sigmoid	colon	-0.01	0.695
ENSG00000264522	OTUD7B	Colon_Sigmoid	female	-0.05	0.695
ENSG00000143418	CERS2	Colon_Sigmoid	female	0.02	0.695
ENSG00000042286	AIFM2	Colon_Transverse	proximal	0.05	0.695
ENSG00000227698	AP001619.1	Cells_EBV-transformed_lymphocytes	female	-0.01	0.695
ENSG00000139428	MMAB	Colon_Transverse	distal	0.02	0.695
ENSG00000138386	NAB1	Adipose_Subcutaneous	colon	-0.02	0.695
ENSG00000224078	SNHG14	Colon_Transverse	proximal	0.13	0.695
ENSG00000248441	LINC01197	Adipose_Subcutaneous	colon	0.01	0.695
ENSG00000250125	LINC02232	Adipose_Visceral_Omentum	female	-0.03	0.695
ENSG00000133116	KL	Adipose_Subcutaneous	overall	0.03	0.695
ENSG00000068078	FGFR3	Colon_Transverse	rectal	0.02	0.695
ENSG00000186529	CYP4F3	Colon_Sigmoid	colon	-0.02	0.695
ENSG00000174792	ODAPH	Adipose_Subcutaneous	female	-0.01	0.695
ENSG00000197128	ZNF772	Cells_EBV-transformed_lymphocytes	distal	-0.01	0.695
ENSG00000135451	TROAP	Colon_Transverse	overall	-0.04	0.695
ENSG00000265069	AP002409.1	Adipose_Visceral_Omentum	rectal	0.1	0.695
ENSG00000104998	IL27RA	Adipose_Subcutaneous	colon	0.01	0.695
ENSG00000065325	GLP2R	Colon_Transverse	distal	0.04	0.695
ENSG00000105926	MPP6	Adipose_Subcutaneous	distal	-0.02	0.695
ENSG00000088543	C3orf18	Adipose_Subcutaneous	proximal	0.03	0.695
ENSG00000254401	LINC02752	Colon_Sigmoid	distal	-0.03	0.695
ENSG00000167526	RPL13	Adipose_Visceral_Omentum	overall	-0.01	0.695
ENSG00000131375	CAPN7	Cells_EBV-transformed_lymphocytes	male	-0.03	0.695
ENSG00000095970	TREM2	Whole_Blood	proximal	-0.06	0.695
ENSG00000269439	AC010618.3	Whole_Blood	male	0.02	0.695
ENSG00000225756	DBH-AS1	Colon_Transverse	overall	-0.01	0.695
ENSG00000081818	PCDHB4	Colon_Sigmoid	rectal	0.05	0.695
ENSG00000019102	VSIG2	Colon_Sigmoid	colon	0.02	0.695
ENSG00000117395	EBNA1BP2	Cells_EBV-transformed_lymphocytes	colon	-0.03	0.695
ENSG00000189058	APOD	Adipose_Subcutaneous	male	-0.02	0.695
ENSG00000099260	PALMD	Adipose_Subcutaneous	distal	-0.04	0.695
ENSG00000163735	CXCL5	Whole_Blood	distal	0.03	0.695
ENSG00000156030	ELMSAN1	Colon_Transverse	female	-0.03	0.695
ENSG00000271895	AL109811.2	Colon_Transverse	distal	0.03	0.695
ENSG00000223799	IL10RB-DT	Whole_Blood	overall	0.02	0.695
ENSG00000184916	JAG2	Colon_Transverse	male	0.01	0.695
ENSG00000197894	ADH5	Adipose_Visceral_Omentum	female	-0.02	0.695
ENSG00000169885	CALML6	Adipose_Subcutaneous	male	-0.01	0.695
ENSG00000171291	ZNF439	Adipose_Subcutaneous	rectal	-0.05	0.695
ENSG00000048028	USP28	Adipose_Visceral_Omentum	female	-0.04	0.695
ENSG00000132793	LPIN3	Adipose_Visceral_Omentum	male	-0.02	0.695
ENSG00000251301	LINC02384	Whole_Blood	proximal	-0.01	0.695
ENSG00000231389	HLA-DPA1	Adipose_Subcutaneous	colon	-0.01	0.695
ENSG00000146281	PM20D2	Adipose_Subcutaneous	colon	0.02	0.695
ENSG00000049239	H6PD	Colon_Transverse	rectal	-0.01	0.695
ENSG00000143450	OAZ3	Colon_Sigmoid	overall	0.03	0.695
ENSG00000271795	AC011337.1	Whole_Blood	overall	0.02	0.695
ENSG00000128989	ARPP19	Adipose_Subcutaneous	distal	0.01	0.695
ENSG00000277149	TYW1B	Cells_EBV-transformed_lymphocytes	proximal	0.01	0.695
ENSG00000131979	GCH1	Adipose_Visceral_Omentum	overall	0.02	0.695
ENSG00000119715	ESRRB	Colon_Sigmoid	colon	-0.01	0.695
ENSG00000170075	GPR37L1	Colon_Sigmoid	female	0.04	0.695
ENSG00000111732	AICDA	Adipose_Visceral_Omentum	distal	0.04	0.695
ENSG00000137574	TGS1	Cells_EBV-transformed_lymphocytes	proximal	0.02	0.695
ENSG00000123159	GIPC1	Cells_EBV-transformed_lymphocytes	female	0.03	0.695
ENSG00000122550	KLHL7	Cells_EBV-transformed_lymphocytes	female	-0.03	0.695
ENSG00000204764	RANBP17	Colon_Transverse	overall	0.04	0.695
ENSG00000092529	CAPN3	Adipose_Visceral_Omentum	overall	-0.03	0.695
ENSG00000273305	AC009237.15	Cells_EBV-transformed_lymphocytes	distal	-0.03	0.695
ENSG00000140832	MARVELD3	Adipose_Visceral_Omentum	proximal	0.02	0.695
ENSG00000204241	LINC02731	Adipose_Subcutaneous	colon	0.03	0.695
ENSG00000099994	SUSD2	Adipose_Visceral_Omentum	rectal	-0.05	0.695
ENSG00000270035	AL359881.2	Colon_Sigmoid	female	0.03	0.695
ENSG00000187189	TSPYL4	Colon_Sigmoid	colon	-0.02	0.695
ENSG00000129167	TPH1	Adipose_Subcutaneous	proximal	-0.02	0.695
ENSG00000144893	MED12L	Adipose_Visceral_Omentum	overall	0.03	0.695
ENSG00000244625	MIATNB	Whole_Blood	overall	0.01	0.695
