## Supplementary Tables for "Integrating multi-tissue expression and splicing data to prioritise anatomical subsite- and sex-specific colorectal cancer susceptibility genes with therapeutic potential" (part 72 of 84)

### Sheet: Supplementary table 3 (continued)
Ensembl gene ID	Gene	Tissue	Subtype	Effect size	P-value
ENSG00000103174	NAGPA	Adipose_Subcutaneous	colon	0.01	0.695
ENSG00000176920	FUT2	Whole_Blood	overall	-0.03	0.695
ENSG00000167523	SPATA33	Whole_Blood	colon	-0.02	0.695
ENSG00000171475	WIPF2	Adipose_Visceral_Omentum	proximal	-0.12	0.695
ENSG00000124374	PAIP2B	Adipose_Visceral_Omentum	proximal	-0.18	0.695
ENSG00000158874	APOA2	Whole_Blood	distal	-0.03	0.695
ENSG00000112599	GUCA1B	Colon_Transverse	overall	-0.01	0.695
ENSG00000166823	MESP1	Adipose_Subcutaneous	overall	-0.04	0.695
ENSG00000230873	STMND1	Colon_Transverse	overall	-0.02	0.695
ENSG00000111432	FZD10	Adipose_Subcutaneous	colon	0.05	0.695
ENSG00000112029	FBXO5	Colon_Sigmoid	female	0.06	0.695
ENSG00000153976	HS3ST3A1	Whole_Blood	female	-0.02	0.695
ENSG00000228716	DHFR	Adipose_Subcutaneous	rectal	-0.01	0.695
ENSG00000257557	PPP1R12A-AS1	Adipose_Subcutaneous	male	0.03	0.695
ENSG00000228857	AC104653.1	Colon_Sigmoid	male	0.02	0.695
ENSG00000128578	STRIP2	Colon_Transverse	overall	0.02	0.695
ENSG00000135447	PPP1R1A	Colon_Transverse	proximal	0.06	0.695
ENSG00000120438	TCP1	Colon_Transverse	colon	0.01	0.695
ENSG00000123329	ARHGAP9	Colon_Transverse	distal	0.08	0.695
ENSG00000267855	NDUFA7	Colon_Transverse	male	-0.02	0.695
ENSG00000174943	KCTD13	Colon_Sigmoid	rectal	-0.02	0.695
ENSG00000272969	AC024243.1	Colon_Transverse	rectal	-0.02	0.695
ENSG00000005156	LIG3	Colon_Transverse	rectal	0.01	0.695
ENSG00000227848	SUCLA2-AS1	Adipose_Subcutaneous	rectal	0.06	0.695
ENSG00000118181	RPS25	Adipose_Visceral_Omentum	proximal	-0.02	0.695
ENSG00000261033	AC005730.2	Adipose_Subcutaneous	overall	-0.01	0.695
ENSG00000153060	TEKT5	Colon_Transverse	proximal	-0.02	0.695
ENSG00000179913	B3GNT3	Whole_Blood	overall	-0.01	0.695
ENSG00000156232	WHAMM	Colon_Transverse	overall	0.01	0.695
ENSG00000181097	AC105219.1	Adipose_Subcutaneous	colon	0.01	0.695
ENSG00000178150	ZNF114	Colon_Transverse	distal	0.02	0.695
ENSG00000117450	PRDX1	Adipose_Visceral_Omentum	colon	-0.02	0.695
ENSG00000255031	AP002807.1	Colon_Sigmoid	female	-1.68	0.695
ENSG00000014123	UFL1	Adipose_Subcutaneous	colon	0.02	0.695
ENSG00000250156	LINC02060	Colon_Sigmoid	distal	0.02	0.695
ENSG00000158793	NIT1	Adipose_Subcutaneous	rectal	-0.05	0.695
ENSG00000167525	PROCA1	Colon_Transverse	distal	-0.01	0.695
ENSG00000188070	C11orf95	Whole_Blood	overall	0.02	0.695
ENSG00000129562	DAD1	Colon_Sigmoid	rectal	0.02	0.695
ENSG00000187151	ANGPTL5	Adipose_Visceral_Omentum	rectal	0.02	0.695
ENSG00000131669	NINJ1	Colon_Transverse	overall	0.01	0.695
ENSG00000283071	LBHD2	Adipose_Subcutaneous	overall	0.01	0.695
ENSG00000158525	CPA5	Adipose_Subcutaneous	overall	-0.02	0.695
ENSG00000135407	AVIL	Adipose_Subcutaneous	colon	0.04	0.695
ENSG00000198901	PRC1	Adipose_Subcutaneous	male	0.3	0.695
ENSG00000049246	PER3	Whole_Blood	rectal	-0.01	0.695
ENSG00000234465	PINLYP	Whole_Blood	female	0.03	0.695
ENSG00000272862	AC106052.1	Colon_Sigmoid	distal	-0.06	0.695
ENSG00000156515	HK1	Adipose_Subcutaneous	rectal	-0.04	0.695
ENSG00000170293	CMTM8	Whole_Blood	female	0.02	0.695
ENSG00000171148	TADA3	Colon_Transverse	overall	0.03	0.695
ENSG00000261490	AC005674.2	Colon_Transverse	colon	0.01	0.695
ENSG00000109390	NDUFC1	Adipose_Visceral_Omentum	proximal	-0.03	0.695
ENSG00000130414	NDUFA10	Adipose_Subcutaneous	distal	-0.01	0.695
ENSG00000084463	WBP11	Colon_Sigmoid	proximal	0.07	0.695
ENSG00000100401	RANGAP1	Colon_Sigmoid	female	0.02	0.695
ENSG00000170379	TCAF2	Adipose_Subcutaneous	distal	-0.02	0.695
ENSG00000169567	HINT1	Adipose_Subcutaneous	overall	-0.02	0.695
ENSG00000107554	DNMBP	Colon_Transverse	female	0.02	0.695
ENSG00000184983	NDUFA6	Adipose_Subcutaneous	distal	-0.01	0.695
ENSG00000142945	KIF2C	Adipose_Subcutaneous	colon	-0.02	0.695
ENSG00000131100	ATP6V1E1	Adipose_Visceral_Omentum	proximal	0.02	0.695
ENSG00000169688	MT1B	Adipose_Visceral_Omentum	rectal	0.04	0.695
ENSG00000182446	NPLOC4	Cells_EBV-transformed_lymphocytes	female	0.01	0.695
ENSG00000131042	LILRB2	Colon_Transverse	rectal	0.12	0.695
ENSG00000170889	RPS9	Colon_Sigmoid	male	0.01	0.695
ENSG00000185101	ANO9	Colon_Transverse	rectal	0.03	0.695
ENSG00000168096	ANKS3	Cells_EBV-transformed_lymphocytes	overall	0.02	0.695
ENSG00000172164	SNTB1	Adipose_Visceral_Omentum	female	-0.08	0.695
ENSG00000262874	C19orf84	Whole_Blood	distal	-0.01	0.695
ENSG00000254428	AP003392.1	Adipose_Subcutaneous	proximal	0.03	0.695
ENSG00000073578	SDHA	Colon_Sigmoid	rectal	-0.03	0.695
ENSG00000132196	HSD17B7	Cells_EBV-transformed_lymphocytes	overall	-0.01	0.695
ENSG00000076826	CAMSAP3	Adipose_Subcutaneous	male	0.85	0.695
ENSG00000182359	KBTBD3	Adipose_Visceral_Omentum	colon	0.03	0.695
ENSG00000182359	KBTBD3	Cells_EBV-transformed_lymphocytes	colon	0.14	0.695
ENSG00000141570	CBX8	Cells_EBV-transformed_lymphocytes	female	0.03	0.695
ENSG00000182359	KBTBD3	Colon_Sigmoid	colon	0.03	0.695
ENSG00000253854	AC010834.3	Colon_Transverse	rectal	0.02	0.695
ENSG00000118162	KPTN	Adipose_Subcutaneous	male	-0.09	0.695
ENSG00000158525	CPA5	Whole_Blood	rectal	-0.01	0.695
ENSG00000122515	ZMIZ2	Adipose_Visceral_Omentum	female	-0.02	0.695
ENSG00000115009	CCL20	Adipose_Visceral_Omentum	female	-0.05	0.695
ENSG00000089335	ZNF302	Colon_Sigmoid	overall	-0.01	0.695
ENSG00000162552	WNT4	Adipose_Visceral_Omentum	proximal	0.22	0.695
ENSG00000068137	PLEKHH3	Adipose_Subcutaneous	female	-0.04	0.695
ENSG00000143198	MGST3	Colon_Transverse	colon	-0.01	0.695
ENSG00000183484	GPR132	Adipose_Visceral_Omentum	female	0.02	0.695
ENSG00000178821	TMEM52	Adipose_Subcutaneous	rectal	0.08	0.695
ENSG00000063854	HAGH	Cells_EBV-transformed_lymphocytes	female	0.01	0.695
ENSG00000167863	ATP5PD	Adipose_Visceral_Omentum	colon	-0.02	0.695
ENSG00000275759	AC026367.3	Whole_Blood	distal	-0.01	0.695
ENSG00000250433	CLSTN2-AS1	Adipose_Visceral_Omentum	rectal	0.02	0.695
ENSG00000133818	RRAS2	Adipose_Subcutaneous	distal	0.02	0.695
ENSG00000278834	AC073508.3	Whole_Blood	colon	-0.01	0.695
ENSG00000154222	CC2D1B	Colon_Transverse	female	0.02	0.695
ENSG00000113263	ITK	Colon_Transverse	rectal	0.06	0.695
ENSG00000198420	TCAF1	Adipose_Subcutaneous	female	-0.02	0.695
ENSG00000251455	AC092611.1	Colon_Transverse	male	-0.05	0.695
ENSG00000185272	RBM11	Colon_Transverse	proximal	-0.02	0.695
ENSG00000008952	SEC62	Adipose_Subcutaneous	rectal	0.04	0.695
ENSG00000139163	ETNK1	Adipose_Visceral_Omentum	colon	-0.06	0.695
ENSG00000085721	RRN3	Whole_Blood	overall	0.02	0.695
ENSG00000277010	AC120498.10	Colon_Transverse	overall	0.01	0.695
ENSG00000267002	AC060780.1	Colon_Transverse	colon	0.04	0.695
ENSG00000117245	KIF17	Adipose_Visceral_Omentum	distal	0.07	0.695
ENSG00000254389	RHPN1-AS1	Colon_Sigmoid	distal	0.06	0.695
ENSG00000243811	APOBEC3D	Colon_Transverse	proximal	-0.01	0.695
ENSG00000260942	CAPN10-DT	Whole_Blood	overall	-0.03	0.695
ENSG00000126091	ST3GAL3	Colon_Sigmoid	male	0.02	0.695
ENSG00000072210	ALDH3A2	Adipose_Visceral_Omentum	female	-0.05	0.695
ENSG00000105401	CDC37	Colon_Transverse	rectal	-0.18	0.695
ENSG00000158113	LRRC43	Colon_Transverse	female	-0.02	0.695
ENSG00000106952	TNFSF8	Adipose_Visceral_Omentum	distal	0.03	0.695
ENSG00000125900	SIRPD	Adipose_Visceral_Omentum	distal	0.06	0.695
ENSG00000158104	HPD	Adipose_Visceral_Omentum	female	-0.03	0.695
ENSG00000162222	TTC9C	Adipose_Subcutaneous	colon	-0.29	0.695
ENSG00000158435	CNOT11	Adipose_Subcutaneous	female	-0.51	0.695
ENSG00000162222	TTC9C	Adipose_Visceral_Omentum	colon	-0.27	0.695
ENSG00000158435	CNOT11	Adipose_Visceral_Omentum	female	-0.56	0.695
ENSG00000226571	AL592429.2	Colon_Sigmoid	female	-0.06	0.695
ENSG00000226571	AL592429.2	Colon_Transverse	female	-0.03	0.695
ENSG00000253719	ATXN7L3B	Adipose_Visceral_Omentum	rectal	0.03	0.695
ENSG00000177685	CRACR2B	Cells_EBV-transformed_lymphocytes	proximal	0.01	0.695
ENSG00000150459	SAP18	Adipose_Visceral_Omentum	rectal	0.03	0.695
ENSG00000225213	AC073367.1	Adipose_Visceral_Omentum	overall	0.01	0.695
ENSG00000255374	TAS2R43	Colon_Transverse	distal	-0.01	0.695
ENSG00000275441	AC020765.2	Adipose_Subcutaneous	colon	0.19	0.695
ENSG00000083454	P2RX5	Whole_Blood	male	0.03	0.695
ENSG00000259431	THTPA	Adipose_Subcutaneous	distal	-0.03	0.695
ENSG00000166822	TMEM170A	Colon_Transverse	overall	-0.04	0.695
ENSG00000186814	ZSCAN30	Adipose_Visceral_Omentum	proximal	-0.02	0.695
ENSG00000259539	AC051619.6	Cells_EBV-transformed_lymphocytes	female	-0.02	0.695
ENSG00000175854	SWI5	Adipose_Subcutaneous	rectal	0.06	0.695
ENSG00000168952	STXBP6	Adipose_Visceral_Omentum	female	0.03	0.695
ENSG00000163257	DCAF16	Cells_EBV-transformed_lymphocytes	overall	0.01	0.695
ENSG00000162438	CTRC	Whole_Blood	male	0.03	0.695
ENSG00000248487	ABHD14A	Adipose_Visceral_Omentum	overall	-0.02	0.695
ENSG00000004766	VPS50	Whole_Blood	proximal	-0.02	0.695
ENSG00000168958	MFF	Colon_Transverse	proximal	-0.01	0.695
ENSG00000137691	CFAP300	Colon_Sigmoid	distal	0.09	0.695
ENSG00000171488	LRRC8C	Colon_Sigmoid	female	0.06	0.695
ENSG00000168016	TRANK1	Adipose_Visceral_Omentum	male	-0.21	0.695
ENSG00000065427	KARS	Whole_Blood	proximal	0.05	0.695
ENSG00000175662	TOM1L2	Cells_EBV-transformed_lymphocytes	female	0.02	0.695
ENSG00000136709	WDR33	Colon_Transverse	male	0.03	0.695
ENSG00000005471	ABCB4	Colon_Sigmoid	male	-0.02	0.695
ENSG00000089639	GMIP	Cells_EBV-transformed_lymphocytes	overall	0.02	0.695
ENSG00000270761	AL355353.1	Colon_Transverse	male	0.02	0.695
ENSG00000114790	ARHGEF26	Adipose_Visceral_Omentum	proximal	-0.01	0.695
ENSG00000162735	PEX19	Adipose_Visceral_Omentum	overall	0.05	0.695
ENSG00000103066	PLA2G15	Colon_Transverse	female	0.02	0.695
ENSG00000163328	GPR155	Colon_Sigmoid	distal	0.02	0.695
ENSG00000267519	AC020916.1	Colon_Sigmoid	colon	-0.08	0.695
ENSG00000162366	PDZK1IP1	Adipose_Visceral_Omentum	colon	-0.02	0.695
ENSG00000134452	FBH1	Adipose_Visceral_Omentum	colon	0.02	0.695
ENSG00000263002	ZNF234	Colon_Sigmoid	female	-0.02	0.695
ENSG00000156510	HKDC1	Cells_EBV-transformed_lymphocytes	distal	-0.01	0.695
ENSG00000187555	USP7	Adipose_Subcutaneous	proximal	0.22	0.695
ENSG00000181404	WASHC1	Adipose_Subcutaneous	colon	-0.02	0.695
ENSG00000258227	CLEC5A	Cells_EBV-transformed_lymphocytes	proximal	-0.09	0.695
ENSG00000164867	NOS3	Whole_Blood	distal	0.04	0.695
ENSG00000186577	SMIM29	Adipose_Subcutaneous	distal	-0.05	0.696
ENSG00000257599	OVCH1-AS1	Adipose_Visceral_Omentum	distal	0.03	0.696
ENSG00000264569	DCXR-DT	Colon_Transverse	proximal	-0.02	0.696
ENSG00000110057	UNC93B1	Adipose_Visceral_Omentum	proximal	0.08	0.696
ENSG00000071575	TRIB2	Adipose_Visceral_Omentum	colon	-0.02	0.696
ENSG00000124749	COL21A1	Colon_Transverse	distal	0.03	0.696
ENSG00000123415	SMUG1	Colon_Sigmoid	female	-0.01	0.696
ENSG00000243646	IL10RB	Adipose_Visceral_Omentum	overall	0.01	0.696
ENSG00000105643	ARRDC2	Whole_Blood	rectal	-0.04	0.696
ENSG00000158560	DYNC1I1	Colon_Sigmoid	male	0.02	0.696
ENSG00000141506	PIK3R5	Cells_EBV-transformed_lymphocytes	male	0.02	0.696
ENSG00000183092	BEGAIN	Adipose_Visceral_Omentum	proximal	-0.02	0.696
ENSG00000213903	LTB4R	Adipose_Visceral_Omentum	distal	-0.01	0.696
ENSG00000225649	AC064875.1	Adipose_Visceral_Omentum	overall	-0.07	0.696
ENSG00000120008	WDR11	Whole_Blood	distal	-0.01	0.696
ENSG00000269553	U62631.1	Cells_EBV-transformed_lymphocytes	female	-0.02	0.696
ENSG00000166333	ILK	Colon_Sigmoid	female	0.01	0.696
ENSG00000048649	RSF1	Cells_EBV-transformed_lymphocytes	colon	-0.04	0.696
ENSG00000176209	SMIM19	Colon_Sigmoid	proximal	0.01	0.696
ENSG00000272489	AL132656.3	Adipose_Subcutaneous	overall	0.02	0.696
ENSG00000169231	THBS3	Whole_Blood	overall	0	0.696
ENSG00000151575	TEX9	Colon_Transverse	colon	0.02	0.696
ENSG00000124459	ZNF45	Colon_Sigmoid	overall	0.01	0.696
ENSG00000177757	FAM87B	Adipose_Subcutaneous	male	0.08	0.696
ENSG00000253406	AC012613.2	Adipose_Subcutaneous	colon	0.02	0.696
ENSG00000130309	COLGALT1	Cells_EBV-transformed_lymphocytes	male	0.03	0.696
ENSG00000131323	TRAF3	Cells_EBV-transformed_lymphocytes	overall	0.02	0.696
ENSG00000255240	AP001636.3	Whole_Blood	overall	0.02	0.696
ENSG00000077147	TM9SF3	Adipose_Subcutaneous	overall	0.01	0.696
ENSG00000262686	GLIS2-AS1	Adipose_Visceral_Omentum	male	-0.06	0.696
ENSG00000261644	AC007728.2	Adipose_Visceral_Omentum	distal	0.02	0.696
ENSG00000242866	STRC	Adipose_Subcutaneous	proximal	0.01	0.696
ENSG00000155636	RBM45	Adipose_Visceral_Omentum	overall	-0.03	0.696
ENSG00000145331	TRMT10A	Colon_Transverse	female	-0.01	0.696
ENSG00000160209	PDXK	Whole_Blood	distal	0.01	0.696
ENSG00000260086	AC007611.1	Cells_EBV-transformed_lymphocytes	distal	0.02	0.696
ENSG00000267009	AC007780.1	Adipose_Subcutaneous	overall	0.03	0.696
ENSG00000103248	MTHFSD	Cells_EBV-transformed_lymphocytes	male	-0.08	0.696
ENSG00000243335	KCTD7	Adipose_Subcutaneous	distal	-0.12	0.696
ENSG00000014164	ZC3H3	Colon_Transverse	overall	-0.01	0.696
ENSG00000110693	SOX6	Colon_Transverse	distal	0.07	0.696
ENSG00000274286	ADRA2B	Adipose_Subcutaneous	distal	-0.01	0.696
ENSG00000131381	RBSN	Cells_EBV-transformed_lymphocytes	distal	0.02	0.696
ENSG00000171503	ETFDH	Colon_Transverse	proximal	-0.01	0.696
ENSG00000144120	TMEM177	Adipose_Subcutaneous	proximal	0.09	0.696
ENSG00000277022	AL031663.3	Colon_Sigmoid	colon	0.02	0.696
ENSG00000158195	WASF2	Colon_Transverse	distal	0.15	0.696
ENSG00000134287	ARF3	Cells_EBV-transformed_lymphocytes	distal	0.02	0.696
ENSG00000237491	LINC01409	Whole_Blood	proximal	-1.51	0.696
ENSG00000259488	AC023355.1	Colon_Transverse	distal	-0.18	0.696
ENSG00000197323	TRIM33	Colon_Sigmoid	overall	0.16	0.696
ENSG00000109072	VTN	Colon_Sigmoid	rectal	0.05	0.696
ENSG00000119242	CCDC92	Colon_Transverse	overall	-0.01	0.696
ENSG00000139263	LRIG3	Colon_Sigmoid	overall	-0.06	0.696
ENSG00000134287	ARF3	Whole_Blood	male	0.01	0.696
ENSG00000226206	BX470209.1	Cells_EBV-transformed_lymphocytes	proximal	-0.03	0.696
ENSG00000256039	LINC02446	Colon_Transverse	male	-0.03	0.696
ENSG00000268555	AC123912.4	Whole_Blood	proximal	0.01	0.696
ENSG00000187742	SECISBP2	Adipose_Subcutaneous	overall	-0.02	0.696
ENSG00000108733	PEX12	Adipose_Subcutaneous	female	0.05	0.696
ENSG00000186432	KPNA4	Whole_Blood	rectal	-0.03	0.696
ENSG00000231106	LINC01436	Colon_Transverse	rectal	-0.01	0.696
ENSG00000165669	FAM204A	Colon_Sigmoid	overall	0.06	0.696
ENSG00000103148	NPRL3	Colon_Sigmoid	distal	0.01	0.696
ENSG00000077984	CST7	Whole_Blood	colon	0	0.696
ENSG00000144134	RABL2A	Whole_Blood	female	0.05	0.696
ENSG00000135932	CAB39	Whole_Blood	distal	0.03	0.696
ENSG00000072682	P4HA2	Adipose_Subcutaneous	distal	-0.03	0.696
ENSG00000250802	ZBED3-AS1	Adipose_Visceral_Omentum	rectal	-0.07	0.696
ENSG00000005249	PRKAR2B	Whole_Blood	distal	0.03	0.696
ENSG00000125741	OPA3	Adipose_Visceral_Omentum	rectal	-0.03	0.696
ENSG00000179477	ALOX12B	Whole_Blood	colon	0.06	0.696
ENSG00000265750	AC090772.3	Adipose_Subcutaneous	proximal	0.02	0.696
ENSG00000105612	DNASE2	Adipose_Visceral_Omentum	proximal	0.02	0.696
ENSG00000267838	AC245884.8	Cells_EBV-transformed_lymphocytes	proximal	-0.01	0.696
ENSG00000156574	NODAL	Adipose_Visceral_Omentum	colon	0.02	0.696
ENSG00000167261	DPEP2	Colon_Transverse	colon	-0.08	0.696
ENSG00000221866	PLXNA4	Colon_Sigmoid	overall	0.01	0.696
ENSG00000232480	TGFB2-AS1	Colon_Sigmoid	rectal	-0.19	0.696
ENSG00000137218	FRS3	Cells_EBV-transformed_lymphocytes	female	0.02	0.696
ENSG00000032742	IFT88	Adipose_Visceral_Omentum	rectal	-0.01	0.696
ENSG00000251584	AC096751.2	Colon_Sigmoid	overall	-0.01	0.696
ENSG00000277587	AC008759.3	Colon_Sigmoid	female	0.01	0.696
ENSG00000271964	AC090948.1	Whole_Blood	female	0.02	0.696
ENSG00000134375	TIMM17A	Whole_Blood	colon	-0.02	0.696
ENSG00000119333	WDR34	Cells_EBV-transformed_lymphocytes	proximal	0.04	0.696
ENSG00000132965	ALOX5AP	Adipose_Subcutaneous	female	0.06	0.696
ENSG00000131979	GCH1	Adipose_Subcutaneous	female	0.03	0.696
ENSG00000073605	GSDMB	Whole_Blood	male	0.01	0.696
ENSG00000197323	TRIM33	Colon_Transverse	colon	0.04	0.696
ENSG00000225484	NUTM2B-AS1	Colon_Transverse	colon	0.02	0.696
ENSG00000129187	DCTD	Colon_Transverse	male	-0.01	0.696
ENSG00000171766	GATM	Colon_Transverse	colon	0.04	0.696
ENSG00000137103	TMEM8B	Cells_EBV-transformed_lymphocytes	overall	0.02	0.696
ENSG00000177791	MYOZ1	Colon_Transverse	overall	-0.05	0.696
ENSG00000117410	ATP6V0B	Adipose_Subcutaneous	male	0.15	0.696
ENSG00000239282	CASTOR1	Whole_Blood	colon	-0.01	0.696
ENSG00000148120	AOPEP	Cells_EBV-transformed_lymphocytes	proximal	-0.03	0.696
ENSG00000134748	PRPF38A	Adipose_Visceral_Omentum	proximal	-1.31	0.696
ENSG00000134748	PRPF38A	Colon_Sigmoid	proximal	-2.99	0.696
ENSG00000268516	AC020915.2	Colon_Transverse	proximal	0.01	0.696
ENSG00000132470	ITGB4	Adipose_Visceral_Omentum	male	0.08	0.696
ENSG00000203907	OOEP	Adipose_Visceral_Omentum	male	0.02	0.696
ENSG00000256128	LINC00944	Whole_Blood	male	-0.04	0.696
ENSG00000166507	NDST2	Adipose_Subcutaneous	distal	-0.03	0.696
ENSG00000165118	C9orf64	Colon_Transverse	male	-0.02	0.696
ENSG00000241313	WWTR1-AS1	Colon_Sigmoid	colon	-0.04	0.696
ENSG00000135314	KHDC1	Adipose_Visceral_Omentum	distal	-0.03	0.696
ENSG00000185924	RTN4RL1	Colon_Transverse	rectal	0.04	0.696
ENSG00000110514	MADD	Adipose_Visceral_Omentum	male	0.03	0.696
ENSG00000272361	AC005014.2	Whole_Blood	proximal	-0.01	0.696
ENSG00000187741	FANCA	Cells_EBV-transformed_lymphocytes	rectal	-0.01	0.696
ENSG00000124198	ARFGEF2	Adipose_Subcutaneous	overall	-0.02	0.696
ENSG00000082068	WDR70	Whole_Blood	rectal	-0.04	0.696
ENSG00000157326	DHRS4	Whole_Blood	proximal	0.02	0.696
ENSG00000102978	POLR2C	Colon_Transverse	colon	-0.03	0.696
ENSG00000185339	TCN2	Whole_Blood	rectal	0.01	0.696
ENSG00000161618	ALDH16A1	Colon_Transverse	male	-0.02	0.696
ENSG00000116138	DNAJC16	Colon_Sigmoid	proximal	-0.06	0.696
ENSG00000174483	BBS1	Adipose_Visceral_Omentum	proximal	0.03	0.696
ENSG00000177042	TMEM80	Cells_EBV-transformed_lymphocytes	male	-0.01	0.696
ENSG00000163393	SLC22A15	Whole_Blood	colon	-0.02	0.696
ENSG00000156219	ART3	Colon_Sigmoid	colon	-0.01	0.696
ENSG00000153113	CAST	Adipose_Visceral_Omentum	male	-0.01	0.696
ENSG00000153029	MR1	Adipose_Subcutaneous	colon	-0.02	0.696
ENSG00000110876	SELPLG	Cells_EBV-transformed_lymphocytes	overall	0.03	0.696
ENSG00000197555	SIPA1L1	Adipose_Subcutaneous	distal	0.04	0.696
ENSG00000137074	APTX	Adipose_Visceral_Omentum	female	0.02	0.696
ENSG00000196636	SDHAF3	Adipose_Visceral_Omentum	male	-0.08	0.696
ENSG00000197841	ZNF181	Adipose_Visceral_Omentum	male	-0.01	0.696
ENSG00000137766	UNC13C	Colon_Transverse	colon	-0.02	0.696
ENSG00000117676	RPS6KA1	Adipose_Visceral_Omentum	colon	0.06	0.696
ENSG00000251323	LINC02728	Cells_EBV-transformed_lymphocytes	male	0.02	0.696
ENSG00000205765	C5orf51	Adipose_Subcutaneous	colon	0.11	0.696
ENSG00000143502	SUSD4	Whole_Blood	proximal	-0.02	0.696
ENSG00000066739	ATG2B	Adipose_Subcutaneous	colon	-0.03	0.696
ENSG00000183439	TRIM61	Whole_Blood	overall	0.02	0.696
ENSG00000130810	PPAN	Colon_Sigmoid	proximal	0.04	0.696
ENSG00000041880	PARP3	Colon_Transverse	overall	0.03	0.696
ENSG00000244242	IFITM10	Adipose_Subcutaneous	overall	0.02	0.696
ENSG00000095585	BLNK	Colon_Transverse	colon	0.07	0.696
ENSG00000117069	ST6GALNAC5	Colon_Sigmoid	male	0.14	0.696
ENSG00000162852	CNST	Colon_Transverse	colon	-0.03	0.696
ENSG00000148384	INPP5E	Colon_Sigmoid	female	0.01	0.696
ENSG00000267565	AC011477.3	Colon_Sigmoid	colon	-0.03	0.696
ENSG00000123908	AGO2	Adipose_Subcutaneous	male	0.03	0.696
ENSG00000181800	CELF2-AS1	Whole_Blood	colon	-0.07	0.696
ENSG00000224195	AC022400.1	Adipose_Visceral_Omentum	male	0.05	0.696
ENSG00000162004	CCDC78	Cells_EBV-transformed_lymphocytes	distal	-0.18	0.696
ENSG00000175309	PHYKPL	Colon_Sigmoid	male	-0.03	0.696
ENSG00000274386	TMEM269	Whole_Blood	colon	-0.09	0.696
ENSG00000196653	ZNF502	Colon_Transverse	distal	0.01	0.696
ENSG00000280007	AC008079.1	Colon_Sigmoid	rectal	0.08	0.696
ENSG00000259847	LINC02126	Adipose_Visceral_Omentum	distal	-0.02	0.696
ENSG00000269906	AL606834.1	Colon_Sigmoid	distal	-0.04	0.696
ENSG00000145604	SKP2	Cells_EBV-transformed_lymphocytes	proximal	-0.01	0.696
ENSG00000126267	COX6B1	Adipose_Visceral_Omentum	female	-0.01	0.696
ENSG00000167840	ZNF232	Colon_Transverse	female	0.01	0.696
ENSG00000272864	AC135803.1	Colon_Transverse	colon	0.01	0.696
ENSG00000227695	DNMBP-AS1	Adipose_Visceral_Omentum	distal	0.08	0.696
ENSG00000007129	CEACAM21	Colon_Transverse	overall	0.01	0.696
ENSG00000101337	TM9SF4	Colon_Sigmoid	overall	0.02	0.696
ENSG00000102890	ELMO3	Adipose_Visceral_Omentum	overall	-0.04	0.696
ENSG00000156510	HKDC1	Colon_Transverse	overall	0.02	0.696
ENSG00000168899	VAMP5	Adipose_Subcutaneous	rectal	0.03	0.696
ENSG00000084764	MAPRE3	Colon_Transverse	rectal	0.03	0.696
ENSG00000259488	AC023355.1	Adipose_Visceral_Omentum	distal	-0.26	0.696
ENSG00000169641	LUZP1	Whole_Blood	female	0.02	0.696
ENSG00000181192	DHTKD1	Adipose_Visceral_Omentum	male	-0.03	0.696
ENSG00000273891	AL731566.2	Cells_EBV-transformed_lymphocytes	female	-0.05	0.696
ENSG00000038945	MSR1	Cells_EBV-transformed_lymphocytes	overall	0.01	0.696
ENSG00000138600	SPPL2A	Colon_Sigmoid	distal	0.01	0.696
ENSG00000105372	RPS19	Adipose_Visceral_Omentum	proximal	0.04	0.696
ENSG00000268030	AC005253.1	Cells_EBV-transformed_lymphocytes	colon	-0.03	0.696
ENSG00000137038	DMAC1	Adipose_Visceral_Omentum	proximal	0.06	0.696
ENSG00000223704	LINC01422	Colon_Sigmoid	male	0.01	0.696
ENSG00000187134	AKR1C1	Colon_Sigmoid	colon	-0.01	0.696
ENSG00000106105	GARS	Adipose_Visceral_Omentum	rectal	0.09	0.696
ENSG00000137462	TLR2	Whole_Blood	female	0.02	0.696
ENSG00000124074	ENKD1	Colon_Transverse	colon	0.02	0.696
ENSG00000157045	NTAN1	Whole_Blood	overall	-0.02	0.696
ENSG00000176244	ACBD7	Adipose_Visceral_Omentum	rectal	-0.04	0.696
ENSG00000182325	FBXL6	Adipose_Subcutaneous	colon	-0.01	0.696
ENSG00000259291	ZNF710-AS1	Colon_Transverse	distal	-0.07	0.696
ENSG00000143398	PIP5K1A	Colon_Sigmoid	rectal	-0.03	0.696
ENSG00000158483	FAM86C1	Whole_Blood	proximal	0.01	0.696
ENSG00000227374	AL157832.1	Colon_Transverse	female	0.02	0.696
ENSG00000166579	NDEL1	Colon_Sigmoid	rectal	-0.02	0.696
ENSG00000054179	ENTPD2	Colon_Transverse	distal	-0.02	0.696
ENSG00000258725	PRC1-AS1	Whole_Blood	rectal	-0.02	0.696
ENSG00000123977	DAW1	Adipose_Visceral_Omentum	rectal	0.03	0.696
ENSG00000155621	C9orf85	Cells_EBV-transformed_lymphocytes	rectal	0.03	0.696
ENSG00000150456	EEF1AKMT1	Adipose_Subcutaneous	male	0.07	0.696
ENSG00000136982	DSCC1	Whole_Blood	colon	-0.02	0.696
ENSG00000074657	ZNF532	Colon_Sigmoid	rectal	0.03	0.696
ENSG00000278740	AC005332.7	Colon_Transverse	male	0.01	0.696
ENSG00000151572	ANO4	Adipose_Visceral_Omentum	colon	0.03	0.696
ENSG00000272180	AC011306.1	Adipose_Visceral_Omentum	distal	0.05	0.696
ENSG00000104852	SNRNP70	Adipose_Subcutaneous	proximal	-0.01	0.696
ENSG00000143674	MAP3K21	Adipose_Subcutaneous	male	-0.09	0.696
ENSG00000164967	RPP25L	Adipose_Visceral_Omentum	colon	-0.03	0.696
ENSG00000130338	TULP4	Colon_Transverse	rectal	0.05	0.696
ENSG00000145506	NKD2	Adipose_Subcutaneous	female	-0.04	0.696
ENSG00000151532	VTI1A	Adipose_Subcutaneous	female	0.03	0.696
ENSG00000227908	AC016596.1	Adipose_Subcutaneous	male	-0.05	0.696
ENSG00000136816	TOR1B	Adipose_Subcutaneous	rectal	0.01	0.696
ENSG00000115221	ITGB6	Colon_Sigmoid	female	-0.01	0.696
ENSG00000168497	CAVIN2	Colon_Transverse	female	-0.04	0.696
ENSG00000039650	PNKP	Whole_Blood	colon	0.01	0.696
ENSG00000232445	AC006329.1	Cells_EBV-transformed_lymphocytes	rectal	0.01	0.696
ENSG00000172270	BSG	Colon_Sigmoid	male	-0.01	0.696
ENSG00000083937	CHMP2B	Cells_EBV-transformed_lymphocytes	rectal	-0.02	0.696
ENSG00000176105	YES1	Colon_Transverse	proximal	-0.02	0.696
ENSG00000234869	AL021392.1	Adipose_Visceral_Omentum	female	0.13	0.696
ENSG00000158815	FGF17	Colon_Transverse	colon	-0.02	0.696
ENSG00000213366	GSTM2	Adipose_Visceral_Omentum	proximal	0.02	0.696
ENSG00000067369	TP53BP1	Adipose_Subcutaneous	male	0.01	0.696
ENSG00000166963	MAP1A	Adipose_Subcutaneous	male	-0.08	0.696
ENSG00000166963	MAP1A	Adipose_Visceral_Omentum	male	-0.04	0.696
ENSG00000169862	CTNND2	Cells_EBV-transformed_lymphocytes	colon	0.02	0.696
ENSG00000126467	TSKS	Cells_EBV-transformed_lymphocytes	distal	-0.06	0.696
ENSG00000166963	MAP1A	Colon_Sigmoid	male	-0.1	0.696
ENSG00000226005	LINC02660	Colon_Sigmoid	proximal	0.02	0.696
ENSG00000138036	DYNC2LI1	Adipose_Visceral_Omentum	colon	-0.04	0.696
ENSG00000135297	MTO1	Adipose_Subcutaneous	female	0.01	0.696
ENSG00000122026	RPL21	Adipose_Visceral_Omentum	proximal	-0.57	0.696
ENSG00000171843	MLLT3	Adipose_Visceral_Omentum	proximal	0.05	0.696
ENSG00000239961	LILRA4	Adipose_Subcutaneous	distal	-0.02	0.696
ENSG00000184828	ZBTB7C	Colon_Sigmoid	overall	-0.02	0.696
ENSG00000205231	TTLL10-AS1	Adipose_Visceral_Omentum	colon	-0.05	0.696
ENSG00000141380	SS18	Cells_EBV-transformed_lymphocytes	distal	0.04	0.696
ENSG00000116663	FBXO6	Whole_Blood	distal	0.02	0.696
ENSG00000162604	TM2D1	Adipose_Subcutaneous	distal	0.02	0.696
ENSG00000275393	AC018695.6	Adipose_Visceral_Omentum	colon	-0.02	0.696
ENSG00000072736	NFATC3	Cells_EBV-transformed_lymphocytes	proximal	-0.02	0.696
ENSG00000118960	HS1BP3	Colon_Sigmoid	male	-0.03	0.696
ENSG00000131686	CA6	Whole_Blood	proximal	0.06	0.696
ENSG00000226742	HSBP1L1	Cells_EBV-transformed_lymphocytes	colon	-0.02	0.696
ENSG00000197099	AC068631.1	Adipose_Subcutaneous	rectal	0.03	0.696
ENSG00000158985	CDC42SE2	Adipose_Subcutaneous	overall	-0.01	0.696
ENSG00000135506	OS9	Cells_EBV-transformed_lymphocytes	colon	0.02	0.696
ENSG00000145569	OTULINL	Whole_Blood	male	0.05	0.696
ENSG00000130560	UBAC1	Colon_Transverse	male	0.02	0.696
ENSG00000160563	MED27	Colon_Transverse	male	-0.02	0.696
ENSG00000103174	NAGPA	Cells_EBV-transformed_lymphocytes	colon	0.01	0.696
ENSG00000113575	PPP2CA	Whole_Blood	female	-0.07	0.696
ENSG00000104852	SNRNP70	Colon_Sigmoid	colon	-0.01	0.696
ENSG00000196810	CTBP1-DT	Colon_Transverse	female	-0.01	0.696
ENSG00000160323	ADAMTS13	Cells_EBV-transformed_lymphocytes	proximal	-0.02	0.696
ENSG00000182180	MRPS16	Adipose_Visceral_Omentum	overall	-0.08	0.696
ENSG00000125703	ATG4C	Adipose_Subcutaneous	colon	-0.04	0.696
ENSG00000188542	DUSP28	Adipose_Visceral_Omentum	overall	0.05	0.696
ENSG00000167528	ZNF641	Whole_Blood	distal	0.01	0.696
ENSG00000165434	PGM2L1	Cells_EBV-transformed_lymphocytes	colon	-0.01	0.696
ENSG00000189134	NKAPL	Cells_EBV-transformed_lymphocytes	male	0.06	0.696
ENSG00000164743	C8orf48	Adipose_Visceral_Omentum	rectal	0.09	0.696
ENSG00000166170	BAG5	Adipose_Subcutaneous	distal	0.03	0.696
ENSG00000163170	BOLA3	Adipose_Subcutaneous	rectal	-0.05	0.696
ENSG00000177106	EPS8L2	Adipose_Subcutaneous	overall	-0.02	0.696
ENSG00000105854	PON2	Colon_Sigmoid	colon	0.02	0.696
ENSG00000152804	HHEX	Colon_Transverse	colon	-0.03	0.696
ENSG00000171320	ESCO2	Colon_Transverse	female	0.02	0.696
ENSG00000154265	ABCA5	Whole_Blood	male	0.05	0.696
ENSG00000204977	TRIM13	Colon_Sigmoid	female	0.02	0.696
ENSG00000228274	AL021707.2	Adipose_Visceral_Omentum	distal	0.02	0.696
ENSG00000100012	SEC14L3	Whole_Blood	overall	0.01	0.696
ENSG00000178127	NDUFV2	Adipose_Subcutaneous	distal	0.06	0.696
ENSG00000173992	CCS	Cells_EBV-transformed_lymphocytes	female	-0.01	0.696
ENSG00000254226	LINC01933	Colon_Sigmoid	distal	0.02	0.696
ENSG00000196376	SLC35F1	Adipose_Subcutaneous	distal	0.02	0.696
ENSG00000008394	MGST1	Colon_Sigmoid	overall	0.02	0.696
ENSG00000151287	TEX30	Adipose_Visceral_Omentum	proximal	-0.04	0.696
ENSG00000132972	RNF17	Colon_Sigmoid	rectal	0.03	0.696
ENSG00000181638	ZFP41	Colon_Sigmoid	proximal	0.03	0.696
ENSG00000261476	AC009163.4	Cells_EBV-transformed_lymphocytes	overall	-0.06	0.696
ENSG00000067606	PRKCZ	Adipose_Visceral_Omentum	overall	0.05	0.696
ENSG00000245598	DACT3-AS1	Adipose_Subcutaneous	proximal	-0.03	0.696
ENSG00000164323	CFAP97	Colon_Sigmoid	rectal	-0.02	0.696
ENSG00000166682	TMPRSS5	Colon_Transverse	distal	-0.02	0.696
ENSG00000129003	VPS13C	Whole_Blood	rectal	-0.02	0.696
ENSG00000166822	TMEM170A	Adipose_Visceral_Omentum	male	0.03	0.696
ENSG00000138642	HERC6	Whole_Blood	male	0.09	0.696
ENSG00000272870	AC097534.2	Whole_Blood	distal	0.04	0.696
ENSG00000160191	PDE9A	Cells_EBV-transformed_lymphocytes	rectal	-0.03	0.696
ENSG00000182087	TMEM259	Colon_Sigmoid	proximal	-0.01	0.696
ENSG00000130592	LSP1	Adipose_Subcutaneous	female	0.05	0.696
ENSG00000107874	CUEDC2	Adipose_Subcutaneous	proximal	0.03	0.696
ENSG00000165868	HSPA12A	Cells_EBV-transformed_lymphocytes	female	-0.02	0.696
ENSG00000112782	CLIC5	Adipose_Subcutaneous	proximal	0.02	0.696
ENSG00000248275	TRIM52-AS1	Colon_Sigmoid	overall	0	0.696
ENSG00000179943	FIZ1	Adipose_Subcutaneous	overall	-0.02	0.696
ENSG00000100416	TRMU	Whole_Blood	distal	0.04	0.696
ENSG00000010295	IFFO1	Adipose_Visceral_Omentum	female	0.03	0.696
ENSG00000109854	HTATIP2	Whole_Blood	overall	0.01	0.696
ENSG00000270571	AC007681.1	Adipose_Subcutaneous	rectal	-0.01	0.696
ENSG00000282608	ADORA3	Colon_Transverse	colon	-0.03	0.696
ENSG00000074219	TEAD2	Colon_Sigmoid	colon	-0.03	0.696
ENSG00000135823	STX6	Whole_Blood	colon	-0.02	0.696
ENSG00000133328	PLAAT2	Colon_Transverse	proximal	0.02	0.696
ENSG00000153976	HS3ST3A1	Adipose_Visceral_Omentum	rectal	0.02	0.696
ENSG00000103260	METRN	Adipose_Subcutaneous	colon	-0.03	0.696
ENSG00000115828	QPCT	Colon_Transverse	colon	0.13	0.696
ENSG00000198818	SFT2D1	Colon_Transverse	rectal	0.02	0.696
ENSG00000273355	AP000894.4	Whole_Blood	colon	0.02	0.696
ENSG00000064115	TM7SF3	Cells_EBV-transformed_lymphocytes	male	-0.02	0.696
ENSG00000166455	C16orf46	Colon_Sigmoid	overall	0.2	0.696
ENSG00000178917	ZNF852	Whole_Blood	male	-0.05	0.696
ENSG00000125870	SNRPB2	Colon_Sigmoid	male	-0.02	0.696
ENSG00000125409	TEKT3	Colon_Sigmoid	colon	-0.02	0.696
ENSG00000140107	SLC25A47	Adipose_Subcutaneous	male	0.03	0.696
ENSG00000184292	TACSTD2	Colon_Sigmoid	female	-0.02	0.696
ENSG00000267519	AC020916.1	Colon_Sigmoid	distal	-0.09	0.696
ENSG00000155592	ZKSCAN2	Adipose_Visceral_Omentum	distal	-0.01	0.696
ENSG00000164120	HPGD	Whole_Blood	female	0.01	0.696
ENSG00000157368	IL34	Adipose_Subcutaneous	proximal	0.04	0.696
ENSG00000162585	FAAP20	Cells_EBV-transformed_lymphocytes	overall	-0.01	0.696
ENSG00000138378	STAT4	Cells_EBV-transformed_lymphocytes	male	0.01	0.696
ENSG00000081791	DELE1	Adipose_Visceral_Omentum	proximal	0.02	0.696
ENSG00000169738	DCXR	Whole_Blood	rectal	0.02	0.696
ENSG00000276289	KCNE1B	Adipose_Subcutaneous	female	0.01	0.696
ENSG00000177239	MAN1B1	Colon_Sigmoid	distal	-0.01	0.696
ENSG00000113387	SUB1	Adipose_Subcutaneous	rectal	-0.04	0.696
ENSG00000157778	PSMG3	Whole_Blood	female	-0.02	0.696
ENSG00000124602	UNC5CL	Colon_Transverse	female	0.04	0.696
ENSG00000131477	RAMP2	Cells_EBV-transformed_lymphocytes	male	0.03	0.696
ENSG00000151348	EXT2	Colon_Transverse	male	0.01	0.696
ENSG00000237356	AL365295.1	Adipose_Visceral_Omentum	colon	0.01	0.696
ENSG00000237356	AL365295.1	Cells_EBV-transformed_lymphocytes	colon	0.03	0.696
ENSG00000237356	AL365295.1	Colon_Sigmoid	colon	0.01	0.696
ENSG00000273113	AC133528.1	Colon_Sigmoid	rectal	-0.06	0.696
ENSG00000237356	AL365295.1	Colon_Transverse	colon	0.01	0.696
ENSG00000166188	ZNF319	Cells_EBV-transformed_lymphocytes	distal	-0.01	0.696
ENSG00000241186	TDGF1	Adipose_Visceral_Omentum	distal	0.01	0.696
ENSG00000140398	NEIL1	Whole_Blood	distal	-0.06	0.696
ENSG00000260179	AL162741.1	Adipose_Subcutaneous	male	0.1	0.696
ENSG00000131067	GGT7	Colon_Sigmoid	overall	0.03	0.696
ENSG00000187105	HEATR4	Colon_Transverse	overall	0.01	0.696
ENSG00000133460	SLC2A11	Adipose_Visceral_Omentum	colon	-0.01	0.696
ENSG00000175061	SNHG29	Adipose_Visceral_Omentum	male	0.02	0.696
ENSG00000134780	DAGLA	Colon_Sigmoid	female	-0.08	0.696
ENSG00000183695	MRGPRX2	Adipose_Subcutaneous	colon	-0.04	0.696
ENSG00000157303	SUSD3	Adipose_Visceral_Omentum	rectal	-0.03	0.696
ENSG00000260750	AC092720.1	Adipose_Subcutaneous	colon	0.04	0.696
ENSG00000156475	PPP2R2B	Adipose_Subcutaneous	female	-0.03	0.696
ENSG00000138375	SMARCAL1	Colon_Transverse	rectal	-0.04	0.696
ENSG00000270171	AL359881.3	Colon_Sigmoid	overall	0.01	0.696
ENSG00000130669	PAK4	Cells_EBV-transformed_lymphocytes	female	0.01	0.696
ENSG00000106384	MOGAT3	Colon_Transverse	proximal	0.03	0.696
ENSG00000267532	MIR497HG	Colon_Sigmoid	male	-0.02	0.696
ENSG00000211584	SLC48A1	Adipose_Subcutaneous	proximal	0.02	0.696
ENSG00000100092	SH3BP1	Whole_Blood	male	-0.01	0.696
ENSG00000267454	ZNF582-AS1	Adipose_Visceral_Omentum	proximal	-0.01	0.696
ENSG00000154059	IMPACT	Colon_Transverse	distal	-0.09	0.696
ENSG00000005175	RPAP3	Adipose_Subcutaneous	rectal	0.08	0.696
ENSG00000255455	AP003486.1	Adipose_Subcutaneous	rectal	-0.01	0.696
ENSG00000077147	TM9SF3	Cells_EBV-transformed_lymphocytes	rectal	-0.05	0.696
ENSG00000172340	SUCLG2	Cells_EBV-transformed_lymphocytes	colon	0.01	0.696
ENSG00000143515	ATP8B2	Whole_Blood	colon	-0.01	0.696
ENSG00000106608	URGCP	Cells_EBV-transformed_lymphocytes	overall	0.01	0.696
ENSG00000248858	AC104211.1	Colon_Sigmoid	distal	0.07	0.696
ENSG00000172901	LVRN	Adipose_Visceral_Omentum	distal	-0.01	0.696
ENSG00000204764	RANBP17	Adipose_Subcutaneous	overall	0.03	0.696
ENSG00000128989	ARPP19	Colon_Transverse	proximal	-0.02	0.696
ENSG00000257551	HLX-AS1	Adipose_Subcutaneous	female	-0.01	0.696
ENSG00000109016	DHRS7B	Colon_Sigmoid	overall	-0.05	0.696
ENSG00000141252	VPS53	Colon_Transverse	proximal	0.01	0.696
ENSG00000240694	PNMA2	Adipose_Subcutaneous	rectal	0.02	0.696
ENSG00000272716	AL121658.1	Colon_Transverse	male	-0.02	0.696
ENSG00000180855	ZNF443	Adipose_Visceral_Omentum	female	-0.02	0.696
ENSG00000057019	DCBLD2	Adipose_Subcutaneous	proximal	0.02	0.696
ENSG00000152291	TGOLN2	Adipose_Subcutaneous	female	0.01	0.696
ENSG00000137675	MMP27	Whole_Blood	proximal	-0.01	0.696
ENSG00000100523	DDHD1	Colon_Transverse	proximal	0.02	0.696
ENSG00000250538	AC104407.1	Colon_Sigmoid	male	-0.04	0.696
ENSG00000259146	AC005476.2	Colon_Transverse	male	0.06	0.696
ENSG00000268686	AC010643.1	Colon_Sigmoid	distal	-0.01	0.696
ENSG00000280832	GSEC	Colon_Transverse	male	-0.06	0.696
ENSG00000141349	G6PC3	Adipose_Visceral_Omentum	overall	0.01	0.696
ENSG00000243961	PARAL1	Adipose_Subcutaneous	male	-0.03	0.696
ENSG00000103056	SMPD3	Colon_Sigmoid	distal	-0.05	0.696
ENSG00000197937	ZNF347	Adipose_Visceral_Omentum	male	-0.01	0.696
ENSG00000141252	VPS53	Colon_Transverse	distal	0.01	0.696
ENSG00000070718	AP3M2	Cells_EBV-transformed_lymphocytes	distal	0.01	0.696
ENSG00000185049	NELFA	Adipose_Subcutaneous	rectal	-0.41	0.696
ENSG00000105607	GCDH	Colon_Sigmoid	proximal	-0.01	0.696
ENSG00000160326	SLC2A6	Colon_Sigmoid	male	-0.14	0.696
ENSG00000137806	NDUFAF1	Cells_EBV-transformed_lymphocytes	rectal	-0.01	0.696
ENSG00000175643	RMI2	Adipose_Subcutaneous	distal	0.01	0.696
ENSG00000271797	AC008494.3	Colon_Transverse	female	-0.06	0.696
ENSG00000265749	AC135178.4	Adipose_Visceral_Omentum	colon	0.01	0.696
ENSG00000227039	ITGB2-AS1	Cells_EBV-transformed_lymphocytes	distal	-0.01	0.696
ENSG00000178295	GEN1	Cells_EBV-transformed_lymphocytes	colon	0.02	0.696
ENSG00000248174	LINC02268	Colon_Sigmoid	proximal	0.01	0.696
ENSG00000104679	R3HCC1	Adipose_Subcutaneous	rectal	0.03	0.696
ENSG00000031691	CENPQ	Adipose_Subcutaneous	female	0.01	0.696
ENSG00000159251	ACTC1	Colon_Sigmoid	male	0.03	0.696
ENSG00000183655	KLHL25	Adipose_Visceral_Omentum	overall	-0.04	0.696
ENSG00000248487	ABHD14A	Whole_Blood	rectal	-0.03	0.696
ENSG00000151729	SLC25A4	Adipose_Visceral_Omentum	overall	0.03	0.696
ENSG00000165644	COMTD1	Colon_Transverse	proximal	0.1	0.696
ENSG00000077420	APBB1IP	Adipose_Subcutaneous	proximal	0.03	0.696
ENSG00000172901	LVRN	Adipose_Subcutaneous	colon	0.01	0.696
ENSG00000214106	PAXIP1-AS2	Whole_Blood	distal	-0.01	0.696
ENSG00000168036	CTNNB1	Cells_EBV-transformed_lymphocytes	overall	0.04	0.696
ENSG00000103485	QPRT	Colon_Sigmoid	proximal	-0.03	0.696
ENSG00000243056	EIF4EBP3	Adipose_Subcutaneous	female	0.03	0.696
ENSG00000156261	CCT8	Colon_Transverse	male	0.01	0.696
ENSG00000128606	LRRC17	Whole_Blood	distal	0.03	0.696
ENSG00000269947	AC135178.6	Adipose_Visceral_Omentum	rectal	-0.16	0.696
ENSG00000232859	LYRM9	Colon_Transverse	male	0.01	0.696
ENSG00000131591	C1orf159	Whole_Blood	rectal	0.01	0.696
ENSG00000117305	HMGCL	Whole_Blood	proximal	-0.03	0.696
ENSG00000176410	DNAJC30	Colon_Sigmoid	proximal	0.14	0.696
ENSG00000161010	MRNIP	Colon_Sigmoid	male	0.01	0.696
ENSG00000173535	TNFRSF10C	Adipose_Visceral_Omentum	rectal	0.01	0.696
ENSG00000272690	LINC02018	Colon_Sigmoid	male	-0.05	0.696
ENSG00000130309	COLGALT1	Whole_Blood	male	0.02	0.696
ENSG00000164483	SAMD3	Colon_Transverse	rectal	0.01	0.696
ENSG00000178445	GLDC	Cells_EBV-transformed_lymphocytes	distal	0.06	0.696
ENSG00000204315	FKBPL	Adipose_Subcutaneous	female	0.08	0.696
ENSG00000077097	TOP2B	Adipose_Subcutaneous	female	-0.06	0.696
ENSG00000164674	SYTL3	Adipose_Subcutaneous	male	-0.04	0.696
ENSG00000126218	F10	Colon_Transverse	rectal	-0.02	0.696
ENSG00000137880	GCHFR	Whole_Blood	proximal	0.05	0.696
ENSG00000269937	AC093525.7	Colon_Transverse	male	0.01	0.696
ENSG00000260563	AC132872.1	Adipose_Visceral_Omentum	overall	-0.12	0.696
ENSG00000171160	MORN4	Whole_Blood	colon	0.01	0.696
ENSG00000179833	SERTAD2	Colon_Sigmoid	male	-0.03	0.696
ENSG00000246223	LINC01550	Adipose_Visceral_Omentum	colon	-0.02	0.696
ENSG00000105397	TYK2	Whole_Blood	female	-0.01	0.696
ENSG00000121068	TBX2	Adipose_Visceral_Omentum	female	-0.06	0.696
ENSG00000129562	DAD1	Colon_Transverse	rectal	0.02	0.696
ENSG00000167615	LENG8	Cells_EBV-transformed_lymphocytes	overall	-0.02	0.696
ENSG00000178852	EFCAB13	Adipose_Visceral_Omentum	proximal	0.01	0.696
ENSG00000013374	NUB1	Colon_Sigmoid	rectal	0.04	0.696
ENSG00000171735	CAMTA1	Colon_Transverse	overall	-0.01	0.696
ENSG00000075275	CELSR1	Adipose_Visceral_Omentum	colon	0.03	0.696
ENSG00000124490	CRISP2	Whole_Blood	female	0.01	0.696
ENSG00000188124	OR2AG2	Cells_EBV-transformed_lymphocytes	distal	-0.02	0.696
ENSG00000061936	SFSWAP	Whole_Blood	colon	-0.01	0.696
ENSG00000040933	INPP4A	Whole_Blood	overall	-0.01	0.696
ENSG00000171219	CDC42BPG	Adipose_Subcutaneous	male	-0.03	0.696
ENSG00000130193	THEM6	Cells_EBV-transformed_lymphocytes	distal	-0.02	0.696
ENSG00000140950	MEAK7	Colon_Transverse	proximal	-0.02	0.696
ENSG00000111266	DUSP16	Adipose_Subcutaneous	overall	0.05	0.696
ENSG00000213793	ZNF888	Adipose_Visceral_Omentum	proximal	-0.02	0.696
ENSG00000273151	AC073957.3	Colon_Transverse	proximal	-0.02	0.696
ENSG00000153789	FAM92B	Cells_EBV-transformed_lymphocytes	female	-0.06	0.696
ENSG00000283633	AP000547.3	Colon_Sigmoid	female	0.02	0.696
ENSG00000272156	AC008280.3	Adipose_Subcutaneous	male	0.01	0.696
ENSG00000183454	GRIN2A	Colon_Transverse	female	0.18	0.696
ENSG00000176533	GNG7	Whole_Blood	proximal	0.01	0.696
ENSG00000176386	CDC26	Colon_Sigmoid	proximal	0.01	0.696
ENSG00000227471	AKR1B15	Colon_Transverse	rectal	0.02	0.696
ENSG00000151876	FBXO4	Cells_EBV-transformed_lymphocytes	female	0.04	0.696
ENSG00000235897	TM4SF19-AS1	Adipose_Subcutaneous	distal	0.02	0.696
ENSG00000273137	AL022328.2	Whole_Blood	proximal	0.02	0.696
ENSG00000180917	CMTR2	Adipose_Visceral_Omentum	male	0.02	0.696
ENSG00000186834	HEXIM1	Colon_Transverse	rectal	0.03	0.696
ENSG00000125834	STK35	Colon_Sigmoid	female	0.04	0.696
ENSG00000164081	TEX264	Adipose_Visceral_Omentum	proximal	0.01	0.697
ENSG00000239219	AC008040.1	Cells_EBV-transformed_lymphocytes	overall	0.01	0.697
ENSG00000169282	KCNAB1	Colon_Transverse	distal	0.02	0.697
ENSG00000204947	ZNF425	Adipose_Visceral_Omentum	distal	0.03	0.697
ENSG00000178401	DNAJC22	Cells_EBV-transformed_lymphocytes	colon	0.02	0.697
ENSG00000160075	SSU72	Adipose_Subcutaneous	male	-0.01	0.697
ENSG00000259330	INAFM2	Cells_EBV-transformed_lymphocytes	male	0.03	0.697
ENSG00000177383	MAGEF1	Adipose_Subcutaneous	colon	-0.02	0.697
ENSG00000100211	CBY1	Whole_Blood	distal	-0.07	0.697
ENSG00000138641	HERC3	Cells_EBV-transformed_lymphocytes	overall	-0.02	0.697
ENSG00000110799	VWF	Adipose_Subcutaneous	proximal	-0.07	0.697
ENSG00000076685	NT5C2	Adipose_Visceral_Omentum	rectal	0.01	0.697
ENSG00000134755	DSC2	Adipose_Visceral_Omentum	colon	-0.02	0.697
ENSG00000110987	BCL7A	Adipose_Subcutaneous	colon	-0.04	0.697
ENSG00000101109	STK4	Whole_Blood	colon	-0.08	0.697
ENSG00000166479	TMX3	Colon_Sigmoid	rectal	-0.01	0.697
ENSG00000143850	PLEKHA6	Colon_Transverse	rectal	0.02	0.697
ENSG00000101247	NDUFAF5	Whole_Blood	overall	-0.01	0.697
ENSG00000155115	GTF3C6	Cells_EBV-transformed_lymphocytes	female	0.03	0.697
ENSG00000030582	GRN	Whole_Blood	colon	0.02	0.697
ENSG00000283897	AC011416.3	Adipose_Visceral_Omentum	distal	0.06	0.697
ENSG00000168806	LCMT2	Cells_EBV-transformed_lymphocytes	proximal	0.02	0.697
ENSG00000243819	RN7SL832P	Colon_Sigmoid	male	-0.01	0.697
ENSG00000130255	RPL36	Colon_Transverse	overall	-0.15	0.697
ENSG00000162745	OLFML2B	Colon_Sigmoid	rectal	-0.02	0.697
ENSG00000107821	KAZALD1	Colon_Sigmoid	proximal	0.07	0.697
ENSG00000203326	ZNF525	Adipose_Subcutaneous	male	0.02	0.697
ENSG00000183346	CABCOCO1	Adipose_Visceral_Omentum	male	-0.01	0.697
ENSG00000108733	PEX12	Adipose_Subcutaneous	distal	-0.05	0.697
ENSG00000275491	LINC01730	Adipose_Subcutaneous	distal	0.01	0.697
ENSG00000132646	PCNA	Colon_Transverse	proximal	-0.05	0.697
ENSG00000186026	ZNF284	Colon_Sigmoid	proximal	-0.02	0.697
ENSG00000126522	ASL	Whole_Blood	colon	-0.02	0.697
ENSG00000213221	DNLZ	Adipose_Subcutaneous	female	-0.01	0.697
ENSG00000108474	PIGL	Adipose_Visceral_Omentum	colon	0.01	0.697
ENSG00000228401	AL590226.1	Colon_Sigmoid	distal	0.07	0.697
ENSG00000168995	SIGLEC7	Whole_Blood	distal	-0.02	0.697
ENSG00000100162	CENPM	Cells_EBV-transformed_lymphocytes	rectal	-0.02	0.697
ENSG00000260286	ARMH2	Whole_Blood	proximal	0.03	0.697
ENSG00000198168	SVIP	Adipose_Visceral_Omentum	rectal	0.02	0.697
ENSG00000143740	SNAP47	Cells_EBV-transformed_lymphocytes	male	-0.34	0.697
ENSG00000267383	AC011447.3	Cells_EBV-transformed_lymphocytes	rectal	-0.02	0.697
ENSG00000203392	AC105020.1	Colon_Sigmoid	colon	0.04	0.697
ENSG00000258922	AC106028.2	Whole_Blood	rectal	-0.02	0.697
ENSG00000176108	CHMP6	Colon_Sigmoid	proximal	-0.02	0.697
ENSG00000224848	AL589843.1	Colon_Transverse	distal	0.01	0.697
ENSG00000273219	AC091736.1	Adipose_Visceral_Omentum	distal	0.03	0.697
ENSG00000172137	CALB2	Colon_Transverse	rectal	-0.38	0.697
ENSG00000104343	UBE2W	Whole_Blood	colon	0.02	0.697
ENSG00000187735	TCEA1	Colon_Sigmoid	overall	0.04	0.697
ENSG00000181404	WASHC1	Colon_Sigmoid	colon	-0.02	0.697
ENSG00000135144	DTX1	Colon_Transverse	overall	-0.02	0.697
ENSG00000108469	RECQL5	Adipose_Subcutaneous	distal	0.02	0.697
ENSG00000170122	FOXD4	Colon_Transverse	female	0.03	0.697
ENSG00000116032	GRIN3B	Colon_Sigmoid	rectal	-0.01	0.697
ENSG00000086062	B4GALT1	Whole_Blood	distal	-0.04	0.697
ENSG00000255298	OR8G5	Colon_Transverse	male	0.01	0.697
ENSG00000185127	C6orf120	Adipose_Subcutaneous	proximal	-0.01	0.697
ENSG00000229951	AC104695.2	Adipose_Subcutaneous	overall	-0.04	0.697
ENSG00000197375	SLC22A5	Whole_Blood	proximal	0.01	0.697
ENSG00000154127	UBASH3B	Adipose_Visceral_Omentum	overall	-0.01	0.697
ENSG00000165272	AQP3	Adipose_Visceral_Omentum	distal	0.01	0.697
ENSG00000279652	Z82217.1	Colon_Sigmoid	distal	-0.04	0.697
ENSG00000088727	KIF9	Adipose_Visceral_Omentum	female	0.1	0.697
ENSG00000081803	CADPS2	Colon_Sigmoid	overall	0.02	0.697
ENSG00000103047	TANGO6	Whole_Blood	rectal	0.04	0.697
ENSG00000138092	CENPO	Whole_Blood	proximal	0.01	0.697
ENSG00000203326	ZNF525	Adipose_Visceral_Omentum	distal	0.03	0.697
ENSG00000176046	NUPR1	Colon_Transverse	female	-0.04	0.697
ENSG00000197841	ZNF181	Colon_Transverse	male	-0.01	0.697
ENSG00000109854	HTATIP2	Cells_EBV-transformed_lymphocytes	rectal	-0.02	0.697
ENSG00000144746	ARL6IP5	Colon_Sigmoid	proximal	0.01	0.697
ENSG00000171503	ETFDH	Colon_Sigmoid	proximal	-0.01	0.697
ENSG00000258789	AL162171.1	Colon_Sigmoid	female	-0.03	0.697
ENSG00000244509	APOBEC3C	Colon_Sigmoid	female	-0.01	0.697
ENSG00000174943	KCTD13	Cells_EBV-transformed_lymphocytes	female	-0.07	0.697
ENSG00000116663	FBXO6	Colon_Sigmoid	overall	0.01	0.697
ENSG00000186567	CEACAM19	Colon_Transverse	female	0.01	0.697
ENSG00000164597	COG5	Colon_Sigmoid	rectal	0.05	0.697
ENSG00000261669	AC008731.1	Colon_Transverse	rectal	-0.05	0.697
ENSG00000123454	DBH	Whole_Blood	distal	-0.02	0.697
ENSG00000124743	KLHL31	Adipose_Subcutaneous	overall	-0.04	0.697
ENSG00000131015	ULBP2	Adipose_Subcutaneous	male	-0.02	0.697
ENSG00000120324	PCDHB10	Adipose_Subcutaneous	rectal	0.02	0.697
ENSG00000154229	PRKCA	Adipose_Subcutaneous	female	-0.01	0.697
ENSG00000278621	AC037198.2	Colon_Transverse	colon	-0.02	0.697
ENSG00000165699	TSC1	Whole_Blood	distal	-0.02	0.697
ENSG00000104899	AMH	Cells_EBV-transformed_lymphocytes	proximal	0.01	0.697
ENSG00000266289	AC012213.3	Cells_EBV-transformed_lymphocytes	rectal	0.09	0.697
ENSG00000261222	AC064805.1	Colon_Transverse	colon	0.02	0.697
ENSG00000115137	DNAJC27	Adipose_Visceral_Omentum	overall	-0.02	0.697
ENSG00000251230	MIR3945HG	Adipose_Subcutaneous	overall	0.02	0.697
ENSG00000136542	GALNT5	Colon_Transverse	overall	0.07	0.697
ENSG00000125148	MT2A	Whole_Blood	proximal	-0.02	0.697
ENSG00000073969	NSF	Whole_Blood	proximal	0.02	0.697
ENSG00000113946	CLDN16	Cells_EBV-transformed_lymphocytes	proximal	0.04	0.697
ENSG00000205885	C1RL-AS1	Adipose_Subcutaneous	colon	-0.01	0.697
ENSG00000187957	DNER	Adipose_Subcutaneous	overall	-0.02	0.697
ENSG00000237950	AL357079.1	Colon_Transverse	rectal	0.04	0.697
ENSG00000230387	AL118508.1	Adipose_Subcutaneous	overall	0	0.697
ENSG00000275888	AC132872.3	Colon_Sigmoid	female	-0.02	0.697
ENSG00000254288	AC087672.2	Adipose_Subcutaneous	colon	0.08	0.697
ENSG00000197841	ZNF181	Colon_Sigmoid	male	-0.01	0.697
ENSG00000124731	TREM1	Adipose_Visceral_Omentum	colon	-0.04	0.697
ENSG00000122548	KIAA0087	Colon_Transverse	rectal	0.03	0.697
ENSG00000175931	UBE2O	Whole_Blood	overall	-0.02	0.697
ENSG00000143653	SCCPDH	Adipose_Subcutaneous	male	-0.02	0.697
ENSG00000215252	GOLGA8B	Colon_Transverse	male	0.03	0.697
ENSG00000014138	POLA2	Colon_Sigmoid	female	0.02	0.697
ENSG00000228340	MIR646HG	Colon_Transverse	rectal	-0.02	0.697
ENSG00000127329	PTPRB	Colon_Sigmoid	female	0.05	0.697
ENSG00000089335	ZNF302	Whole_Blood	male	0.01	0.697
ENSG00000254288	AC087672.2	Adipose_Visceral_Omentum	colon	0.08	0.697
ENSG00000237310	AC008267.5	Colon_Sigmoid	colon	-0.01	0.697
ENSG00000140955	ADAD2	Colon_Sigmoid	overall	-0.01	0.697
ENSG00000186063	AIDA	Colon_Sigmoid	distal	-0.02	0.697
ENSG00000140455	USP3	Colon_Transverse	colon	0.04	0.697
ENSG00000135040	NAA35	Colon_Sigmoid	female	-0.02	0.697
ENSG00000146963	LUC7L2	Adipose_Subcutaneous	rectal	-0.04	0.697
ENSG00000259604	AC015712.4	Adipose_Visceral_Omentum	overall	0.02	0.697
ENSG00000186432	KPNA4	Adipose_Visceral_Omentum	rectal	0.04	0.697
ENSG00000229727	AC013460.1	Colon_Sigmoid	rectal	-0.02	0.697
ENSG00000272180	AC011306.1	Adipose_Subcutaneous	distal	0.04	0.697
ENSG00000234155	LINC02535	Colon_Transverse	female	-0.01	0.697
ENSG00000107611	CUBN	Colon_Transverse	overall	-0.01	0.697
ENSG00000234284	ZNF879	Adipose_Visceral_Omentum	rectal	-0.03	0.697
ENSG00000111785	RIC8B	Colon_Transverse	colon	-0.07	0.697
ENSG00000180398	MCFD2	Whole_Blood	male	0.02	0.697
ENSG00000226445	BX322234.1	Whole_Blood	colon	0.01	0.697
ENSG00000105447	GRWD1	Adipose_Visceral_Omentum	proximal	-0.02	0.697
ENSG00000153162	BMP6	Adipose_Subcutaneous	distal	-0.04	0.697
ENSG00000169087	HSPBAP1	Cells_EBV-transformed_lymphocytes	distal	-0.02	0.697
ENSG00000237037	NDUFA6-DT	Colon_Sigmoid	rectal	0.03	0.697
ENSG00000215483	LINC00598	Adipose_Visceral_Omentum	female	0.06	0.697
ENSG00000176945	MUC20	Whole_Blood	rectal	-0.06	0.697
ENSG00000166747	AP1G1	Adipose_Visceral_Omentum	proximal	0.03	0.697
ENSG00000270177	AC104109.2	Adipose_Subcutaneous	overall	-0.08	0.697
ENSG00000225670	CADM3-AS1	Colon_Sigmoid	rectal	-1.88	0.697
ENSG00000259810	AC002519.1	Adipose_Subcutaneous	male	-0.02	0.697
ENSG00000123159	GIPC1	Adipose_Visceral_Omentum	rectal	-0.02	0.697
ENSG00000167700	MFSD3	Adipose_Visceral_Omentum	proximal	0.03	0.697
ENSG00000092931	MFSD11	Adipose_Visceral_Omentum	rectal	-0.02	0.697
ENSG00000153339	TRAPPC8	Colon_Transverse	rectal	-0.07	0.697
ENSG00000273456	AC064836.3	Colon_Sigmoid	rectal	-0.01	0.697
ENSG00000186407	CD300E	Colon_Sigmoid	distal	0.03	0.697
ENSG00000162302	RPS6KA4	Colon_Transverse	proximal	0.04	0.697
ENSG00000106263	EIF3B	Adipose_Subcutaneous	rectal	0.01	0.697
ENSG00000234902	AC007879.3	Whole_Blood	distal	0.03	0.697
ENSG00000176731	RBIS	Whole_Blood	proximal	-0.04	0.697
ENSG00000125459	MSTO1	Colon_Sigmoid	female	0.05	0.697
ENSG00000099284	H2AFY2	Whole_Blood	proximal	-0.02	0.697
ENSG00000057757	PITHD1	Whole_Blood	overall	0.02	0.697
ENSG00000099260	PALMD	Colon_Sigmoid	overall	-0.02	0.697
ENSG00000267147	LINC01842	Colon_Transverse	distal	0.01	0.697
ENSG00000189144	ZNF573	Cells_EBV-transformed_lymphocytes	male	-0.01	0.697
ENSG00000282021	AC100810.3	Adipose_Subcutaneous	male	-0.01	0.697
ENSG00000105609	LILRB5	Whole_Blood	male	-0.09	0.697
ENSG00000158286	RNF207	Colon_Transverse	overall	-0.01	0.697
ENSG00000103174	NAGPA	Adipose_Visceral_Omentum	colon	0.01	0.697
ENSG00000283141	LINC02666	Colon_Sigmoid	male	-0.01	0.697
ENSG00000212978	AC016747.1	Whole_Blood	male	-0.01	0.697
ENSG00000251364	AC107884.1	Cells_EBV-transformed_lymphocytes	distal	-0.02	0.697
ENSG00000163611	SPICE1	Colon_Sigmoid	distal	0.04	0.697
ENSG00000165474	GJB2	Adipose_Subcutaneous	rectal	0.04	0.697
ENSG00000261159	AC112484.3	Colon_Sigmoid	rectal	-0.01	0.697
ENSG00000106554	CHCHD3	Adipose_Subcutaneous	proximal	0.06	0.697
ENSG00000272789	AC010976.2	Adipose_Subcutaneous	colon	-0.01	0.697
ENSG00000153485	TMEM251	Colon_Sigmoid	proximal	-0.05	0.697
ENSG00000136457	CHAD	Colon_Transverse	colon	-0.02	0.697
ENSG00000158161	EYA3	Cells_EBV-transformed_lymphocytes	distal	0.01	0.697
ENSG00000125656	CLPP	Adipose_Visceral_Omentum	distal	-0.05	0.697
ENSG00000184857	TMEM186	Colon_Transverse	male	-0.02	0.697
ENSG00000038002	AGA	Whole_Blood	rectal	-0.01	0.697
ENSG00000173273	TNKS	Whole_Blood	female	-0.04	0.697
ENSG00000187522	HSPA14	Cells_EBV-transformed_lymphocytes	female	0.02	0.697
ENSG00000151287	TEX30	Cells_EBV-transformed_lymphocytes	female	0.16	0.697
ENSG00000181404	WASHC1	Adipose_Visceral_Omentum	colon	-0.02	0.697
ENSG00000281501	SEPSECS-AS1	Adipose_Visceral_Omentum	proximal	0.02	0.697
ENSG00000248275	TRIM52-AS1	Colon_Transverse	overall	0	0.697
ENSG00000196387	ZNF140	Adipose_Visceral_Omentum	female	0.06	0.697
ENSG00000108469	RECQL5	Adipose_Visceral_Omentum	rectal	0.02	0.697
ENSG00000270820	AC016727.1	Whole_Blood	male	0.01	0.697
ENSG00000125637	PSD4	Colon_Transverse	proximal	0.01	0.697
ENSG00000006744	ELAC2	Whole_Blood	rectal	0.01	0.697
ENSG00000100312	ACR	Adipose_Visceral_Omentum	female	0.04	0.697
ENSG00000277232	GTSE1-DT	Whole_Blood	overall	-0.04	0.697
ENSG00000234912	SNHG20	Adipose_Visceral_Omentum	overall	-0.01	0.697
ENSG00000006071	ABCC8	Colon_Sigmoid	rectal	0.01	0.697
ENSG00000173540	GMPPB	Whole_Blood	male	-0.03	0.697
ENSG00000136381	IREB2	Colon_Transverse	female	-0.03	0.697
ENSG00000057019	DCBLD2	Adipose_Subcutaneous	distal	-0.03	0.697
ENSG00000228613	AC141930.1	Adipose_Visceral_Omentum	colon	-0.04	0.697
ENSG00000125247	TMTC4	Colon_Transverse	overall	-0.03	0.697
ENSG00000064218	DMRT3	Adipose_Subcutaneous	proximal	0.04	0.697
ENSG00000137709	POU2F3	Adipose_Subcutaneous	proximal	0.02	0.697
ENSG00000242474	AC093627.5	Adipose_Visceral_Omentum	overall	-0.03	0.697
ENSG00000196363	WDR5	Colon_Transverse	proximal	0.02	0.697
ENSG00000260086	AC007611.1	Cells_EBV-transformed_lymphocytes	proximal	-0.02	0.697
ENSG00000142046	TMEM91	Adipose_Subcutaneous	rectal	-0.01	0.697
ENSG00000138030	KHK	Colon_Transverse	colon	-0.01	0.697
ENSG00000138778	CENPE	Colon_Transverse	colon	0.02	0.697
ENSG00000106823	ECM2	Colon_Transverse	distal	0.04	0.697
ENSG00000283849	AC092053.2	Colon_Transverse	overall	-0.02	0.697
ENSG00000225439	BOLA3-AS1	Adipose_Subcutaneous	overall	-0.01	0.697
ENSG00000093134	VNN3	Colon_Transverse	proximal	0.03	0.697
ENSG00000225498	AC002064.1	Colon_Sigmoid	rectal	0.01	0.697
ENSG00000100344	PNPLA3	Colon_Transverse	male	0.07	0.697
ENSG00000135547	HEY2	Adipose_Subcutaneous	male	0.07	0.697
ENSG00000257702	LBX2-AS1	Whole_Blood	rectal	0.02	0.697
ENSG00000113594	LIFR	Adipose_Visceral_Omentum	proximal	0.02	0.697
ENSG00000165698	SPACA9	Adipose_Subcutaneous	colon	-0.04	0.697
ENSG00000119509	INVS	Colon_Transverse	proximal	0.01	0.697
ENSG00000196109	ZNF676	Colon_Sigmoid	distal	-0.02	0.697
ENSG00000231769	AL035701.1	Whole_Blood	overall	-0.01	0.697
ENSG00000071991	CDH19	Colon_Sigmoid	distal	-0.02	0.697
ENSG00000130762	ARHGEF16	Colon_Transverse	colon	0.13	0.697
ENSG00000165792	METTL17	Colon_Sigmoid	colon	-0.02	0.697
ENSG00000249713	AC026725.1	Colon_Sigmoid	male	-0.05	0.697
ENSG00000147853	AK3	Adipose_Visceral_Omentum	proximal	-0.02	0.697
ENSG00000227354	RBM26-AS1	Colon_Transverse	overall	-0.01	0.697
ENSG00000120278	PLEKHG1	Colon_Transverse	overall	0.03	0.697
ENSG00000134461	ANKRD16	Adipose_Subcutaneous	overall	-0.06	0.697
ENSG00000227051	C14orf132	Whole_Blood	female	0.01	0.697
ENSG00000155229	MMS19	Adipose_Subcutaneous	colon	-0.07	0.697
ENSG00000278493	AC039056.2	Colon_Transverse	overall	0.03	0.697
ENSG00000196867	ZFP28	Colon_Sigmoid	colon	0.01	0.697
ENSG00000141905	NFIC	Whole_Blood	proximal	0.02	0.697
ENSG00000196154	S100A4	Adipose_Visceral_Omentum	rectal	-0.03	0.697
ENSG00000232104	RFX3-AS1	Colon_Sigmoid	proximal	-0.03	0.697
ENSG00000263002	ZNF234	Whole_Blood	female	-0.05	0.697
ENSG00000161640	SIGLEC11	Adipose_Visceral_Omentum	colon	-0.02	0.697
ENSG00000058799	YIPF1	Colon_Transverse	male	0.18	0.697
ENSG00000182648	LINC01006	Whole_Blood	rectal	-0.02	0.697
ENSG00000164048	ZNF589	Colon_Transverse	overall	0	0.697
ENSG00000170364	SETMAR	Whole_Blood	female	-0.11	0.697
ENSG00000179085	DPM3	Colon_Sigmoid	rectal	0.04	0.697
ENSG00000102910	LONP2	Colon_Sigmoid	male	0.01	0.697
ENSG00000120440	TTLL2	Colon_Transverse	colon	-0.04	0.697
ENSG00000164379	FOXQ1	Whole_Blood	male	-0.03	0.697
ENSG00000165934	CPSF2	Whole_Blood	male	0.02	0.697
ENSG00000123485	HJURP	Adipose_Visceral_Omentum	proximal	-0.06	0.697
ENSG00000167733	HSD11B1L	Cells_EBV-transformed_lymphocytes	colon	-0.24	0.697
ENSG00000078124	ACER3	Adipose_Visceral_Omentum	rectal	-0.02	0.697
ENSG00000246763	RGMB-AS1	Colon_Transverse	proximal	0.02	0.697
ENSG00000149016	TUT1	Whole_Blood	proximal	0.02	0.697
ENSG00000141456	PELP1	Cells_EBV-transformed_lymphocytes	female	-0.02	0.697
ENSG00000112232	KHDRBS2	Colon_Transverse	distal	0.04	0.697
ENSG00000004897	CDC27	Adipose_Subcutaneous	colon	-0.01	0.697
ENSG00000170745	KCNS3	Adipose_Visceral_Omentum	overall	0.01	0.697
ENSG00000187955	COL14A1	Colon_Transverse	rectal	-0.04	0.697
ENSG00000108591	DRG2	Adipose_Visceral_Omentum	colon	0.01	0.697
ENSG00000146700	SSC4D	Adipose_Visceral_Omentum	female	-0.01	0.697
ENSG00000171130	ATP6V0E2	Colon_Sigmoid	female	-0.01	0.697
ENSG00000131495	NDUFA2	Adipose_Visceral_Omentum	overall	-0.02	0.697
ENSG00000277144	AC092757.3	Cells_EBV-transformed_lymphocytes	rectal	0.03	0.697
ENSG00000168393	DTYMK	Colon_Sigmoid	male	-0.02	0.697
ENSG00000267065	LINC02080	Colon_Sigmoid	male	-0.01	0.697
ENSG00000118855	MFSD1	Colon_Sigmoid	colon	0.02	0.697
ENSG00000247400	DNAJC3-DT	Colon_Sigmoid	overall	0.01	0.697
ENSG00000236444	UBE2L5	Colon_Sigmoid	overall	0.02	0.697
ENSG00000124784	RIOK1	Adipose_Subcutaneous	rectal	-0.02	0.697
ENSG00000260721	AF067845.1	Colon_Sigmoid	rectal	-0.03	0.697
ENSG00000152582	SPEF2	Colon_Transverse	overall	-0.01	0.697
ENSG00000164306	PRIMPOL	Colon_Transverse	proximal	-0.01	0.697
ENSG00000283175	AC007920.2	Adipose_Subcutaneous	female	-0.02	0.697
ENSG00000090971	NAT14	Whole_Blood	male	0.04	0.697
ENSG00000262686	GLIS2-AS1	Adipose_Subcutaneous	female	0.04	0.697
ENSG00000275371	AC012645.4	Adipose_Subcutaneous	colon	0.02	0.697
ENSG00000254164	AC008663.3	Colon_Sigmoid	male	0.02	0.697
ENSG00000134769	DTNA	Adipose_Visceral_Omentum	overall	0.09	0.697
ENSG00000163053	SLC16A14	Colon_Sigmoid	rectal	0.03	0.697
ENSG00000250988	SNHG21	Colon_Transverse	rectal	-0.03	0.697
ENSG00000118849	RARRES1	Adipose_Subcutaneous	proximal	-0.01	0.697
ENSG00000100105	PATZ1	Colon_Sigmoid	proximal	0.06	0.697
ENSG00000250506	CDK3	Whole_Blood	proximal	-0.02	0.697
ENSG00000182827	ACBD3	Adipose_Subcutaneous	proximal	-0.01	0.697
ENSG00000256574	OR13A1	Whole_Blood	overall	-0.01	0.697
ENSG00000225929	AC000036.1	Adipose_Subcutaneous	male	-0.09	0.697
ENSG00000125875	TBC1D20	Colon_Sigmoid	male	0.02	0.697
ENSG00000173540	GMPPB	Colon_Transverse	overall	0.02	0.697
ENSG00000231769	AL035701.1	Colon_Sigmoid	male	-0.13	0.697
ENSG00000162669	HFM1	Adipose_Visceral_Omentum	female	0.01	0.697
ENSG00000138061	CYP1B1	Adipose_Subcutaneous	proximal	-0.02	0.697
ENSG00000114209	PDCD10	Whole_Blood	colon	-0.02	0.697
ENSG00000168918	INPP5D	Adipose_Visceral_Omentum	distal	0.07	0.697
ENSG00000150433	TMEM218	Colon_Sigmoid	rectal	0.02	0.697
ENSG00000203288	TDRKH-AS1	Colon_Sigmoid	female	-0.02	0.697
ENSG00000255434	AP001922.6	Adipose_Subcutaneous	distal	0.09	0.697
ENSG00000231346	LINC01160	Colon_Sigmoid	female	-0.03	0.697
ENSG00000121057	AKAP1	Whole_Blood	distal	0.05	0.697
ENSG00000100284	TOM1	Adipose_Visceral_Omentum	overall	0.02	0.697
ENSG00000273295	AP000350.6	Colon_Transverse	female	0.01	0.697
ENSG00000233429	HOTAIRM1	Whole_Blood	rectal	-0.01	0.697
ENSG00000243660	ZNF487	Adipose_Subcutaneous	male	-0.04	0.697
ENSG00000271856	LINC01215	Colon_Transverse	distal	0.04	0.697
ENSG00000102935	ZNF423	Colon_Sigmoid	male	-0.02	0.697
ENSG00000228486	C2orf92	Cells_EBV-transformed_lymphocytes	male	0.02	0.697
ENSG00000174791	RIN1	Whole_Blood	proximal	-0.04	0.697
ENSG00000109101	FOXN1	Colon_Transverse	colon	0.02	0.697
ENSG00000154174	TOMM70	Adipose_Subcutaneous	rectal	-0.02	0.697
ENSG00000105447	GRWD1	Colon_Transverse	proximal	-0.02	0.697
ENSG00000107874	CUEDC2	Cells_EBV-transformed_lymphocytes	female	0.04	0.697
ENSG00000184313	MROH7	Colon_Transverse	female	0.01	0.697
ENSG00000280109	PLAC4	Adipose_Visceral_Omentum	female	0.04	0.697
ENSG00000236723	AL606760.2	Colon_Sigmoid	distal	-0.04	0.697
ENSG00000143578	CREB3L4	Adipose_Subcutaneous	distal	0.02	0.697
ENSG00000152382	TADA1	Adipose_Visceral_Omentum	rectal	-0.02	0.697
ENSG00000145506	NKD2	Colon_Transverse	female	-0.04	0.697
ENSG00000146757	ZNF92	Adipose_Subcutaneous	overall	-0.01	0.697
ENSG00000271978	AL359643.2	Adipose_Subcutaneous	overall	0.01	0.697
ENSG00000106609	TMEM248	Adipose_Subcutaneous	male	0.04	0.697
ENSG00000161203	AP2M1	Whole_Blood	male	-0.03	0.697
ENSG00000159228	CBR1	Whole_Blood	distal	0.02	0.697
ENSG00000169981	ZNF35	Adipose_Visceral_Omentum	overall	0.13	0.697
ENSG00000236869	ZKSCAN7-AS1	Colon_Sigmoid	overall	0.05	0.697
ENSG00000137628	DDX60	Adipose_Subcutaneous	overall	-0.04	0.697
ENSG00000228559	AL033519.4	Adipose_Subcutaneous	colon	0.03	0.697
ENSG00000214013	GANC	Whole_Blood	overall	0.35	0.697
ENSG00000014123	UFL1	Colon_Sigmoid	colon	-0.01	0.697
ENSG00000106299	WASL	Colon_Transverse	proximal	-0.03	0.697
ENSG00000130653	PNPLA7	Adipose_Visceral_Omentum	colon	0.01	0.697
ENSG00000108231	LGI1	Adipose_Subcutaneous	overall	-0.02	0.697
ENSG00000147471	PLPBP	Adipose_Visceral_Omentum	rectal	0.04	0.697
ENSG00000232057	AC093390.1	Adipose_Visceral_Omentum	colon	-0.02	0.697
ENSG00000172007	RAB33B	Colon_Sigmoid	proximal	-0.03	0.697
ENSG00000237505	PKN2-AS1	Adipose_Visceral_Omentum	colon	-0.08	0.697
ENSG00000196172	ZNF681	Whole_Blood	distal	-0.02	0.697
ENSG00000160593	JAML	Adipose_Visceral_Omentum	male	0.01	0.697
ENSG00000137692	DCUN1D5	Adipose_Visceral_Omentum	overall	-0.03	0.697
ENSG00000001631	KRIT1	Colon_Sigmoid	colon	0.03	0.697
ENSG00000117448	AKR1A1	Adipose_Visceral_Omentum	female	-0.03	0.697
ENSG00000016602	CLCA4	Colon_Transverse	female	0.03	0.697
ENSG00000115257	PCSK4	Colon_Transverse	proximal	0.03	0.697
ENSG00000259548	AC021483.1	Colon_Sigmoid	female	-0.01	0.697
ENSG00000162836	ACP6	Cells_EBV-transformed_lymphocytes	colon	-0.01	0.697
ENSG00000158525	CPA5	Cells_EBV-transformed_lymphocytes	rectal	-0.01	0.697
ENSG00000170667	RASA4B	Colon_Transverse	distal	-0.02	0.697
ENSG00000271849	AC012603.1	Adipose_Subcutaneous	colon	-0.04	0.697
ENSG00000142794	NBPF3	Whole_Blood	colon	0	0.697
ENSG00000171217	CLDN20	Adipose_Visceral_Omentum	proximal	0.03	0.697
ENSG00000198373	WWP2	Whole_Blood	colon	-0.03	0.697
ENSG00000257859	CASC18	Colon_Transverse	distal	0.01	0.697
ENSG00000157343	ARMC12	Colon_Transverse	male	-0.04	0.697
ENSG00000271789	AL080317.1	Adipose_Subcutaneous	rectal	-0.03	0.697
ENSG00000156860	FBRS	Adipose_Visceral_Omentum	rectal	-0.08	0.697
ENSG00000167468	GPX4	Adipose_Subcutaneous	distal	-0.05	0.697
ENSG00000271849	AC012603.1	Colon_Transverse	proximal	0.09	0.697
ENSG00000118257	NRP2	Adipose_Subcutaneous	overall	0.04	0.697
ENSG00000185950	IRS2	Whole_Blood	proximal	-0.05	0.697
ENSG00000119938	PPP1R3C	Adipose_Subcutaneous	overall	-0.02	0.697
ENSG00000107249	GLIS3	Adipose_Visceral_Omentum	proximal	-0.05	0.697
ENSG00000279078	SND1-IT1	Cells_EBV-transformed_lymphocytes	overall	0.03	0.697
ENSG00000163644	PPM1K	Adipose_Subcutaneous	male	-0.06	0.697
ENSG00000198633	ZNF534	Adipose_Subcutaneous	distal	-0.01	0.697
ENSG00000283071	LBHD2	Adipose_Visceral_Omentum	overall	0.01	0.697
ENSG00000083097	DOP1A	Cells_EBV-transformed_lymphocytes	distal	-0.01	0.697
ENSG00000205356	TECPR1	Adipose_Visceral_Omentum	colon	0.02	0.697
ENSG00000179165	PXT1	Adipose_Subcutaneous	distal	0.12	0.697
ENSG00000087338	GMCL1	Whole_Blood	female	-0.01	0.697
ENSG00000260966	AP001486.2	Colon_Transverse	rectal	-0.17	0.697
ENSG00000249790	AC092490.1	Adipose_Visceral_Omentum	male	-0.02	0.697
ENSG00000198722	UNC13B	Adipose_Subcutaneous	proximal	0.08	0.697
ENSG00000198482	ZNF808	Cells_EBV-transformed_lymphocytes	rectal	0.13	0.697
ENSG00000087589	CASS4	Whole_Blood	proximal	-0.12	0.697
ENSG00000180479	ZNF571	Colon_Sigmoid	overall	0.02	0.697
ENSG00000171314	PGAM1	Colon_Transverse	female	0.07	0.697
ENSG00000130943	PKDREJ	Colon_Sigmoid	rectal	-0.01	0.697
ENSG00000162604	TM2D1	Colon_Transverse	proximal	0.02	0.697
ENSG00000139517	LNX2	Adipose_Visceral_Omentum	proximal	-0.04	0.697
ENSG00000109066	TMEM104	Adipose_Visceral_Omentum	rectal	-0.04	0.697
ENSG00000100097	LGALS1	Colon_Sigmoid	distal	-0.03	0.697
ENSG00000267871	ZNF460-AS1	Adipose_Visceral_Omentum	female	0.01	0.697
ENSG00000230074	AL162231.2	Colon_Sigmoid	rectal	-0.01	0.697
ENSG00000121039	RDH10	Adipose_Subcutaneous	rectal	0.03	0.697
ENSG00000135506	OS9	Cells_EBV-transformed_lymphocytes	male	-0.02	0.697
ENSG00000231389	HLA-DPA1	Whole_Blood	colon	0.02	0.697
ENSG00000256771	ZNF253	Adipose_Subcutaneous	distal	0.02	0.697
ENSG00000085117	CD82	Adipose_Visceral_Omentum	rectal	-0.01	0.697
ENSG00000165678	GHITM	Colon_Sigmoid	colon	0.02	0.697
ENSG00000197989	SNHG12	Adipose_Visceral_Omentum	rectal	-0.04	0.697
ENSG00000137285	TUBB2B	Adipose_Visceral_Omentum	colon	-0.01	0.697
ENSG00000161594	KLHL10	Adipose_Subcutaneous	female	0.03	0.697
ENSG00000099999	RNF215	Adipose_Subcutaneous	rectal	-0.04	0.697
ENSG00000164258	NDUFS4	Adipose_Visceral_Omentum	colon	0.02	0.697
ENSG00000101052	IFT52	Adipose_Subcutaneous	distal	-0.01	0.697
ENSG00000233296	AC092159.2	Adipose_Visceral_Omentum	colon	0.01	0.697
ENSG00000103051	COG4	Whole_Blood	male	-0.01	0.697
ENSG00000236432	AC097662.1	Adipose_Subcutaneous	proximal	0.01	0.697
ENSG00000175166	PSMD2	Whole_Blood	rectal	-0.01	0.697
ENSG00000228801	AC064807.1	Whole_Blood	female	-0.06	0.697
ENSG00000100483	VCPKMT	Colon_Transverse	male	-0.01	0.697
ENSG00000136273	HUS1	Whole_Blood	colon	-0.01	0.697
ENSG00000167635	ZNF146	Adipose_Visceral_Omentum	distal	0.08	0.697
ENSG00000267150	AC006557.1	Adipose_Visceral_Omentum	overall	0.01	0.697
ENSG00000175691	ZNF77	Colon_Sigmoid	female	-0.01	0.697
ENSG00000042980	ADAM28	Whole_Blood	colon	-0.02	0.697
ENSG00000178927	CYBC1	Adipose_Visceral_Omentum	proximal	0.03	0.697
ENSG00000270048	AC068790.4	Adipose_Subcutaneous	female	-0.04	0.697
ENSG00000139436	GIT2	Colon_Transverse	distal	-0.05	0.697
ENSG00000212694	LINC01089	Colon_Transverse	rectal	-0.02	0.697
ENSG00000112309	B3GAT2	Adipose_Visceral_Omentum	proximal	-0.01	0.697
ENSG00000205885	C1RL-AS1	Colon_Transverse	colon	-0.01	0.697
ENSG00000138078	PREPL	Colon_Transverse	male	0.02	0.697
ENSG00000145246	ATP10D	Whole_Blood	colon	-0.02	0.697
ENSG00000132950	ZMYM5	Adipose_Visceral_Omentum	rectal	-0.06	0.697
ENSG00000258181	AC008083.3	Adipose_Visceral_Omentum	female	-0.01	0.697
ENSG00000268081	AC123912.1	Colon_Transverse	colon	-0.01	0.697
ENSG00000165152	TMEM246	Colon_Transverse	colon	-0.06	0.697
ENSG00000184220	CMSS1	Adipose_Subcutaneous	rectal	0.02	0.697
ENSG00000233081	AL353764.1	Colon_Sigmoid	overall	0.01	0.697
ENSG00000100258	LMF2	Adipose_Visceral_Omentum	female	-0.02	0.697
ENSG00000185875	THNSL1	Cells_EBV-transformed_lymphocytes	male	0.03	0.697
ENSG00000239911	PRKAG2-AS1	Adipose_Visceral_Omentum	distal	0.05	0.697
ENSG00000029639	TFB1M	Colon_Sigmoid	proximal	0.03	0.697
ENSG00000156486	KCNS2	Colon_Sigmoid	male	-0.06	0.697
ENSG00000169490	TM2D2	Colon_Sigmoid	proximal	-0.03	0.697
ENSG00000248429	FAM198B-AS1	Whole_Blood	male	0.01	0.697
ENSG00000115526	CHST10	Colon_Sigmoid	proximal	-0.06	0.697
ENSG00000173221	GLRX	Colon_Sigmoid	rectal	0.04	0.697
ENSG00000266208	AC080112.1	Adipose_Subcutaneous	proximal	-0.07	0.697
ENSG00000181751	C5orf30	Whole_Blood	colon	0.03	0.697
ENSG00000196220	SRGAP3	Colon_Sigmoid	male	-0.02	0.697
ENSG00000011114	BTBD7	Colon_Transverse	colon	-0.02	0.697
ENSG00000122140	MRPS2	Colon_Sigmoid	colon	0.74	0.697
ENSG00000140988	RPS2	Whole_Blood	proximal	0.01	0.697
ENSG00000178852	EFCAB13	Whole_Blood	overall	-0.02	0.697
ENSG00000003436	TFPI	Whole_Blood	female	0.05	0.697
ENSG00000271833	AL445222.1	Colon_Transverse	male	-0.03	0.697
ENSG00000174243	DDX23	Adipose_Subcutaneous	colon	-0.02	0.697
ENSG00000162607	USP1	Whole_Blood	proximal	-0.05	0.697
ENSG00000188991	SLC15A5	Adipose_Visceral_Omentum	female	-0.02	0.697
ENSG00000272369	AC008035.1	Colon_Sigmoid	proximal	0.01	0.697
ENSG00000167037	SGSM1	Colon_Transverse	rectal	-0.03	0.697
ENSG00000135577	NMBR	Colon_Sigmoid	proximal	-0.04	0.697
ENSG00000233926	AL591368.1	Adipose_Visceral_Omentum	overall	0.06	0.697
ENSG00000164967	RPP25L	Adipose_Subcutaneous	female	0.02	0.697
ENSG00000204392	LSM2	Adipose_Visceral_Omentum	female	0.08	0.697
ENSG00000147604	RPL7	Whole_Blood	proximal	0.04	0.697
ENSG00000251405	AC016571.1	Colon_Transverse	distal	-0.01	0.697
ENSG00000243389	AC012442.2	Cells_EBV-transformed_lymphocytes	rectal	0.01	0.697
ENSG00000105364	MRPL4	Adipose_Subcutaneous	rectal	0.02	0.697
ENSG00000225880	LINC00115	Whole_Blood	female	0.29	0.697
ENSG00000213445	SIPA1	Adipose_Subcutaneous	overall	-0.01	0.697
ENSG00000186501	TMEM222	Colon_Sigmoid	female	-0.14	0.697
ENSG00000101187	SLCO4A1	Colon_Transverse	rectal	-0.57	0.697
ENSG00000030304	MUSK	Colon_Sigmoid	rectal	0.09	0.698
ENSG00000166387	PPFIBP2	Cells_EBV-transformed_lymphocytes	colon	-0.02	0.698
ENSG00000104518	GSDMD	Cells_EBV-transformed_lymphocytes	overall	0	0.698
ENSG00000225528	Z82206.1	Whole_Blood	overall	-0.02	0.698
ENSG00000012124	CD22	Adipose_Visceral_Omentum	distal	0.01	0.698
ENSG00000255438	AL354813.1	Adipose_Subcutaneous	distal	-0.05	0.698
ENSG00000180016	OR1E1	Adipose_Subcutaneous	male	-0.02	0.698
ENSG00000167257	RNF214	Colon_Transverse	male	-0.02	0.698
ENSG00000167658	EEF2	Colon_Sigmoid	proximal	0.05	0.698
ENSG00000012048	BRCA1	Adipose_Subcutaneous	proximal	-0.18	0.698
ENSG00000247317	LY6E-DT	Whole_Blood	distal	-0.01	0.698
ENSG00000101134	DOK5	Adipose_Visceral_Omentum	female	-0.05	0.698
ENSG00000160360	GPSM1	Colon_Sigmoid	colon	0.04	0.698
ENSG00000145692	BHMT	Colon_Transverse	male	0.01	0.698
ENSG00000160323	ADAMTS13	Whole_Blood	proximal	-0.01	0.698
ENSG00000112320	SOBP	Adipose_Subcutaneous	rectal	-0.04	0.698
ENSG00000232606	LINC01412	Adipose_Subcutaneous	colon	0.04	0.698
ENSG00000165695	AK8	Colon_Transverse	distal	-0.02	0.698
ENSG00000230555	AL450326.1	Colon_Sigmoid	distal	0.03	0.698
ENSG00000196449	YRDC	Adipose_Subcutaneous	distal	-0.05	0.698
ENSG00000250490	LINC02145	Whole_Blood	male	0.01	0.698
ENSG00000272523	LINC01023	Whole_Blood	male	0.03	0.698
ENSG00000265542	AC015845.2	Colon_Transverse	overall	0.03	0.698
ENSG00000106462	EZH2	Cells_EBV-transformed_lymphocytes	male	0.02	0.698
ENSG00000196653	ZNF502	Colon_Transverse	colon	0.01	0.698
ENSG00000115514	TXNDC9	Adipose_Subcutaneous	rectal	-0.05	0.698
ENSG00000134461	ANKRD16	Cells_EBV-transformed_lymphocytes	distal	-0.08	0.698
ENSG00000120314	WDR55	Colon_Transverse	male	0.01	0.698
ENSG00000168246	UBTD2	Adipose_Subcutaneous	proximal	0.03	0.698
ENSG00000230565	ZNF32-AS2	Adipose_Subcutaneous	distal	-0.03	0.698
ENSG00000122557	HERPUD2	Colon_Sigmoid	overall	-0.02	0.698
ENSG00000132522	GPS2	Adipose_Subcutaneous	colon	-0.02	0.698
ENSG00000169715	MT1E	Cells_EBV-transformed_lymphocytes	female	0.01	0.698
ENSG00000162444	RBP7	Colon_Transverse	male	-0.13	0.698
ENSG00000175931	UBE2O	Whole_Blood	rectal	0.04	0.698
ENSG00000130881	LRP3	Colon_Sigmoid	rectal	0.02	0.698
ENSG00000187535	IFT140	Whole_Blood	proximal	-0.01	0.698
ENSG00000103249	CLCN7	Adipose_Visceral_Omentum	rectal	0.01	0.698
ENSG00000143185	XCL2	Colon_Sigmoid	male	-0.01	0.698
ENSG00000115350	POLE4	Colon_Sigmoid	proximal	-0.02	0.698
ENSG00000164258	NDUFS4	Adipose_Subcutaneous	colon	0.02	0.698
ENSG00000167969	ECI1	Colon_Sigmoid	colon	0.01	0.698
ENSG00000243147	MRPL33	Adipose_Visceral_Omentum	proximal	0.1	0.698
ENSG00000128203	ASPHD2	Adipose_Visceral_Omentum	overall	0.02	0.698
ENSG00000116455	WDR77	Adipose_Visceral_Omentum	overall	0.05	0.698
ENSG00000143434	SEMA6C	Whole_Blood	distal	-0.03	0.698
ENSG00000177082	WDR73	Adipose_Subcutaneous	male	0.02	0.698
ENSG00000246067	RAB30-DT	Cells_EBV-transformed_lymphocytes	overall	0.01	0.698
ENSG00000181315	ZNF322	Adipose_Visceral_Omentum	rectal	0.01	0.698
ENSG00000143537	ADAM15	Colon_Transverse	proximal	-0.02	0.698
ENSG00000104412	EMC2	Colon_Sigmoid	overall	-0.01	0.698
ENSG00000006747	SCIN	Colon_Transverse	overall	-0.01	0.698
ENSG00000260306	AC092375.2	Colon_Transverse	female	-0.03	0.698
ENSG00000261037	AC010266.2	Adipose_Visceral_Omentum	overall	0.01	0.698
ENSG00000068489	PRR11	Colon_Transverse	overall	0.04	0.698
ENSG00000234617	SNRK-AS1	Colon_Sigmoid	overall	-0.02	0.698
ENSG00000169397	RNASE3	Colon_Transverse	colon	-0.04	0.698
ENSG00000234336	JAZF1-AS1	Adipose_Visceral_Omentum	distal	0.02	0.698
ENSG00000181061	HIGD1A	Colon_Sigmoid	rectal	-0.02	0.698
ENSG00000204525	HLA-C	Adipose_Subcutaneous	male	-0.01	0.698
ENSG00000228192	AL512353.1	Cells_EBV-transformed_lymphocytes	distal	0.06	0.698
ENSG00000116406	EDEM3	Adipose_Visceral_Omentum	male	0.01	0.698
ENSG00000080200	CRYBG3	Colon_Transverse	male	-0.02	0.698
ENSG00000267724	AC012254.3	Adipose_Visceral_Omentum	overall	-0.19	0.698
ENSG00000030066	NUP160	Whole_Blood	proximal	0.05	0.698
ENSG00000134146	DPH6	Adipose_Visceral_Omentum	female	-0.02	0.698
ENSG00000100883	SRP54	Adipose_Subcutaneous	distal	0.03	0.698
ENSG00000180432	CYP8B1	Adipose_Visceral_Omentum	distal	-0.03	0.698
ENSG00000135940	COX5B	Adipose_Subcutaneous	rectal	-0.02	0.698
ENSG00000151150	ANK3	Whole_Blood	overall	-0.01	0.698
ENSG00000135956	TMEM127	Colon_Transverse	female	0.02	0.698
ENSG00000185414	MRPL30	Colon_Transverse	colon	-0.01	0.698
ENSG00000260806	AL163051.1	Adipose_Subcutaneous	male	0.07	0.698
ENSG00000213625	LEPROT	Colon_Transverse	colon	0.01	0.698
ENSG00000197417	SHPK	Cells_EBV-transformed_lymphocytes	male	-0.02	0.698
ENSG00000250334	LINC00989	Colon_Sigmoid	overall	0.01	0.698
ENSG00000170088	TMEM192	Adipose_Subcutaneous	male	0.07	0.698
ENSG00000116544	DLGAP3	Whole_Blood	male	0.04	0.698
ENSG00000136986	DERL1	Colon_Sigmoid	male	0.02	0.698
ENSG00000005981	ASB4	Adipose_Subcutaneous	rectal	0.01	0.698
ENSG00000146574	CCZ1B	Adipose_Subcutaneous	rectal	-0.01	0.698
ENSG00000198722	UNC13B	Adipose_Subcutaneous	colon	0.07	0.698
ENSG00000105438	KDELR1	Colon_Transverse	female	-0.05	0.698
ENSG00000053371	AKR7A2	Cells_EBV-transformed_lymphocytes	rectal	0.03	0.698
ENSG00000038219	BOD1L1	Whole_Blood	colon	-0.01	0.698
ENSG00000148411	NACC2	Whole_Blood	colon	-0.02	0.698
ENSG00000163605	PPP4R2	Colon_Transverse	rectal	-0.1	0.698
ENSG00000004399	PLXND1	Cells_EBV-transformed_lymphocytes	colon	-0.02	0.698
ENSG00000142632	ARHGEF19	Colon_Transverse	male	-0.01	0.698
ENSG00000108179	PPIF	Colon_Sigmoid	male	-0.13	0.698
ENSG00000204084	INPP5B	Colon_Transverse	male	-0.01	0.698
ENSG00000132953	XPO4	Colon_Sigmoid	overall	0.02	0.698
ENSG00000105835	NAMPT	Whole_Blood	female	-0.14	0.698
ENSG00000180828	BHLHE22	Adipose_Subcutaneous	distal	-0.04	0.698
ENSG00000172345	STARD5	Whole_Blood	female	-0.03	0.698
ENSG00000109618	SEPSECS	Adipose_Subcutaneous	rectal	0.07	0.698
ENSG00000244676	AL109761.1	Colon_Transverse	overall	-0.03	0.698
ENSG00000105287	PRKD2	Adipose_Subcutaneous	colon	-0.01	0.698
ENSG00000143549	TPM3	Whole_Blood	female	-0.02	0.698
ENSG00000111196	MAGOHB	Adipose_Visceral_Omentum	distal	0.03	0.698
ENSG00000280433	FP565260.6	Adipose_Visceral_Omentum	overall	0.01	0.698
ENSG00000175322	ZNF519	Colon_Transverse	colon	0.01	0.698
ENSG00000189241	TSPYL1	Adipose_Subcutaneous	female	-0.01	0.698
ENSG00000269386	RAB11B-AS1	Whole_Blood	overall	-0.01	0.698
ENSG00000184613	NELL2	Colon_Transverse	female	-0.03	0.698
ENSG00000105668	UPK1A	Whole_Blood	rectal	-0.02	0.698
ENSG00000271947	AC017076.1	Colon_Sigmoid	male	0.01	0.698
ENSG00000196981	WDR5B	Colon_Sigmoid	colon	0.01	0.698
ENSG00000100714	MTHFD1	Adipose_Subcutaneous	female	0.01	0.698
ENSG00000274286	ADRA2B	Colon_Transverse	distal	-0.03	0.698
ENSG00000090104	RGS1	Adipose_Subcutaneous	male	0.05	0.698
ENSG00000014216	CAPN1	Cells_EBV-transformed_lymphocytes	distal	0.01	0.698
ENSG00000256195	AP002518.1	Adipose_Visceral_Omentum	overall	-0.09	0.698
ENSG00000083454	P2RX5	Colon_Transverse	rectal	-0.03	0.698
ENSG00000125534	PPDPF	Whole_Blood	female	0.01	0.698
ENSG00000235257	ITGA9-AS1	Adipose_Subcutaneous	overall	-0.02	0.698
ENSG00000128394	APOBEC3F	Adipose_Subcutaneous	rectal	0.04	0.698
ENSG00000105877	DNAH11	Adipose_Subcutaneous	female	0.03	0.698
ENSG00000079999	KEAP1	Adipose_Visceral_Omentum	colon	-0.04	0.698
ENSG00000189007	ADAT2	Colon_Sigmoid	rectal	-0.01	0.698
ENSG00000165714	BORCS5	Colon_Sigmoid	distal	-0.02	0.698
ENSG00000188820	CALHM6	Adipose_Visceral_Omentum	distal	-0.01	0.698
ENSG00000246898	LINC00920	Colon_Transverse	colon	-0.02	0.698
ENSG00000247934	AC022364.1	Cells_EBV-transformed_lymphocytes	female	-0.02	0.698
ENSG00000270095	AC068790.6	Colon_Transverse	female	-0.08	0.698
ENSG00000130177	CDC16	Colon_Transverse	proximal	0.01	0.698
ENSG00000241935	HOGA1	Adipose_Subcutaneous	female	0.02	0.698
ENSG00000164924	YWHAZ	Adipose_Visceral_Omentum	rectal	0.01	0.698
ENSG00000272789	AC010976.2	Colon_Sigmoid	distal	-0.01	0.698
ENSG00000124523	SIRT5	Adipose_Visceral_Omentum	rectal	0.03	0.698
ENSG00000160856	FCRL3	Whole_Blood	colon	0.01	0.698
ENSG00000124541	RRP36	Colon_Transverse	male	0.03	0.698
ENSG00000253738	OTUD6B-AS1	Adipose_Subcutaneous	colon	-0.25	0.698
ENSG00000141337	ARSG	Adipose_Visceral_Omentum	distal	-0.03	0.698
ENSG00000184857	TMEM186	Whole_Blood	overall	0.07	0.698
ENSG00000196968	FUT11	Cells_EBV-transformed_lymphocytes	rectal	-0.02	0.698
ENSG00000184809	B3GALT5-AS1	Colon_Transverse	distal	-0.01	0.698
ENSG00000135744	AGT	Adipose_Visceral_Omentum	rectal	0.01	0.698
ENSG00000041988	THAP3	Colon_Transverse	proximal	0.01	0.698
ENSG00000274180	NATD1	Adipose_Subcutaneous	overall	0.02	0.698
ENSG00000187231	SESTD1	Whole_Blood	colon	0.01	0.698
ENSG00000230415	LINC01786	Colon_Sigmoid	colon	0.35	0.698
ENSG00000272541	AL021368.3	Adipose_Visceral_Omentum	colon	0.02	0.698
ENSG00000180071	ANKRD18A	Colon_Transverse	colon	-0.01	0.698
ENSG00000270091	AC015726.1	Colon_Transverse	colon	-0.01	0.698
ENSG00000166471	TMEM41B	Colon_Transverse	colon	-0.02	0.698
ENSG00000100325	ASCC2	Colon_Sigmoid	rectal	-0.06	0.698
ENSG00000114867	EIF4G1	Colon_Transverse	overall	0.05	0.698
ENSG00000107643	MAPK8	Adipose_Subcutaneous	female	-0.02	0.698
ENSG00000249664	AC027338.1	Cells_EBV-transformed_lymphocytes	rectal	0.02	0.698
ENSG00000273203	AC006946.2	Colon_Sigmoid	distal	-0.02	0.698
ENSG00000163848	ZNF148	Whole_Blood	distal	-0.06	0.698
ENSG00000162623	TYW3	Colon_Sigmoid	overall	0.02	0.698
ENSG00000138741	TRPC3	Adipose_Visceral_Omentum	female	-0.04	0.698
ENSG00000179630	LACC1	Adipose_Visceral_Omentum	proximal	0.02	0.698
ENSG00000165699	TSC1	Adipose_Visceral_Omentum	female	-0.01	0.698
ENSG00000185774	KCNIP4	Adipose_Subcutaneous	distal	-0.03	0.698
ENSG00000257594	GALNT4	Whole_Blood	female	-0.02	0.698
ENSG00000256683	ZNF350	Cells_EBV-transformed_lymphocytes	rectal	-0.05	0.698
ENSG00000268686	AC010643.1	Adipose_Subcutaneous	rectal	0.01	0.698
ENSG00000188710	QRFP	Colon_Sigmoid	overall	0.04	0.698
ENSG00000164483	SAMD3	Whole_Blood	male	-0.02	0.698
ENSG00000251136	AF117829.1	Adipose_Subcutaneous	colon	0.01	0.698
ENSG00000235191	NUCB1-AS1	Whole_Blood	distal	-0.03	0.698
ENSG00000159592	GPBP1L1	Colon_Transverse	distal	-0.09	0.698
ENSG00000136048	DRAM1	Whole_Blood	colon	0.02	0.698
ENSG00000203546	AL139353.1	Colon_Sigmoid	rectal	0.01	0.698
ENSG00000240654	C1QTNF9	Adipose_Visceral_Omentum	male	-0.01	0.698
ENSG00000227355	AL359644.1	Adipose_Visceral_Omentum	proximal	0.02	0.698
ENSG00000164209	SLC25A46	Adipose_Visceral_Omentum	proximal	0.03	0.698
ENSG00000105329	TGFB1	Adipose_Subcutaneous	female	-0.02	0.698
ENSG00000140365	COMMD4	Colon_Sigmoid	proximal	0.04	0.698
ENSG00000094880	CDC23	Colon_Sigmoid	proximal	-0.04	0.698
ENSG00000275120	AC048382.5	Colon_Sigmoid	rectal	-0.02	0.698
ENSG00000224034	LINC02561	Adipose_Subcutaneous	overall	-0.02	0.698
ENSG00000277020	AL590096.1	Colon_Transverse	male	0.09	0.698
ENSG00000270091	AC015726.1	Colon_Sigmoid	colon	-0.01	0.698
ENSG00000185305	ARL15	Adipose_Subcutaneous	colon	0.04	0.698
ENSG00000237248	LINC00987	Colon_Sigmoid	overall	0.03	0.698
ENSG00000272914	AL359532.1	Colon_Transverse	proximal	-0.03	0.698
ENSG00000105372	RPS19	Adipose_Visceral_Omentum	overall	-0.02	0.698
ENSG00000118785	SPP1	Adipose_Visceral_Omentum	male	0.01	0.698
ENSG00000214756	CSKMT	Cells_EBV-transformed_lymphocytes	distal	0.22	0.698
ENSG00000214756	CSKMT	Colon_Transverse	distal	0.71	0.698
ENSG00000136059	VILL	Cells_EBV-transformed_lymphocytes	proximal	0.03	0.698
ENSG00000152457	DCLRE1C	Whole_Blood	male	0.02	0.698
ENSG00000204228	HSD17B8	Adipose_Subcutaneous	female	0.01	0.698
ENSG00000165071	TMEM71	Adipose_Subcutaneous	rectal	0.04	0.698
ENSG00000267680	ZNF224	Adipose_Visceral_Omentum	distal	-0.03	0.698
ENSG00000139344	AMDHD1	Whole_Blood	overall	0.01	0.698
ENSG00000142959	BEST4	Whole_Blood	distal	0.06	0.698
ENSG00000180061	TMEM150B	Cells_EBV-transformed_lymphocytes	rectal	-0.03	0.698
ENSG00000175279	CENPS	Adipose_Visceral_Omentum	male	-0.05	0.698
ENSG00000241954	AL021937.4	Adipose_Visceral_Omentum	male	0.03	0.698
ENSG00000240541	TM4SF1-AS1	Adipose_Subcutaneous	proximal	0.07	0.698
ENSG00000018625	ATP1A2	Adipose_Visceral_Omentum	female	-0.02	0.698
ENSG00000233554	B4GALT1-AS1	Colon_Transverse	colon	0.04	0.698
ENSG00000250067	YJEFN3	Colon_Sigmoid	male	-0.01	0.698
ENSG00000197540	GZMM	Whole_Blood	distal	-0.07	0.698
ENSG00000048649	RSF1	Whole_Blood	colon	-0.03	0.698
ENSG00000179409	GEMIN4	Adipose_Visceral_Omentum	distal	0.02	0.698
ENSG00000100099	HPS4	Cells_EBV-transformed_lymphocytes	distal	0.04	0.698
ENSG00000134248	LAMTOR5	Colon_Transverse	rectal	0.02	0.698
ENSG00000167972	ABCA3	Colon_Sigmoid	rectal	0.02	0.698
ENSG00000002933	TMEM176A	Adipose_Subcutaneous	distal	0.01	0.698
ENSG00000164743	C8orf48	Adipose_Subcutaneous	rectal	0.05	0.698
ENSG00000105376	ICAM5	Colon_Transverse	proximal	0.04	0.698
ENSG00000230289	AL358781.2	Colon_Transverse	rectal	0.05	0.698
ENSG00000165935	SMCO2	Cells_EBV-transformed_lymphocytes	overall	-0.03	0.698
ENSG00000106397	PLOD3	Adipose_Subcutaneous	female	0.1	0.698
ENSG00000079277	MKNK1	Colon_Sigmoid	overall	0.02	0.698
ENSG00000268650	AC005759.1	Adipose_Subcutaneous	male	-0.03	0.698
ENSG00000166455	C16orf46	Adipose_Subcutaneous	female	0.02	0.698
ENSG00000115825	PRKD3	Colon_Transverse	distal	0.01	0.698
ENSG00000221995	TIAF1	Colon_Transverse	distal	-0.03	0.698
ENSG00000154889	MPPE1	Colon_Transverse	overall	-0.01	0.698
ENSG00000118246	FASTKD2	Colon_Sigmoid	overall	0.04	0.698
ENSG00000198589	LRBA	Colon_Sigmoid	colon	-0.03	0.698
ENSG00000183439	TRIM61	Colon_Transverse	male	0.04	0.698
ENSG00000257261	AC008014.1	Whole_Blood	rectal	0.01	0.698
ENSG00000121281	ADCY7	Colon_Transverse	rectal	0.04	0.698
ENSG00000120688	WBP4	Colon_Sigmoid	male	-0.02	0.698
ENSG00000164068	RNF123	Adipose_Visceral_Omentum	rectal	0.01	0.698
ENSG00000174442	ZWILCH	Adipose_Subcutaneous	rectal	-0.1	0.698
ENSG00000042429	MED17	Cells_EBV-transformed_lymphocytes	colon	0.03	0.698
ENSG00000198498	TMA16	Cells_EBV-transformed_lymphocytes	male	-0.05	0.698
ENSG00000144278	GALNT13	Colon_Sigmoid	male	0.08	0.698
ENSG00000187609	EXD3	Whole_Blood	colon	0.02	0.698
ENSG00000274276	CBSL	Adipose_Subcutaneous	colon	-0.01	0.698
ENSG00000182197	EXT1	Whole_Blood	rectal	-0.03	0.698
ENSG00000115738	ID2	Colon_Transverse	female	-0.11	0.698
ENSG00000261744	AC116552.1	Adipose_Visceral_Omentum	proximal	0.01	0.698
ENSG00000272100	AL513218.1	Adipose_Subcutaneous	proximal	-0.05	0.698
ENSG00000166946	CCNDBP1	Colon_Transverse	male	-0.02	0.698
ENSG00000255548	AP003043.1	Adipose_Subcutaneous	male	-0.04	0.698
ENSG00000145919	BOD1	Adipose_Visceral_Omentum	colon	-0.02	0.698
ENSG00000278740	AC005332.7	Adipose_Subcutaneous	rectal	0.01	0.698
ENSG00000228049	POLR2J2	Cells_EBV-transformed_lymphocytes	proximal	-0.01	0.698
ENSG00000130035	GALNT8	Colon_Transverse	colon	-0.01	0.698
ENSG00000132305	IMMT	Cells_EBV-transformed_lymphocytes	rectal	-0.01	0.698
ENSG00000101473	ACOT8	Adipose_Subcutaneous	male	0.05	0.698
ENSG00000108375	RNF43	Adipose_Visceral_Omentum	distal	0.06	0.698
ENSG00000075568	TMEM131	Colon_Transverse	overall	-0.03	0.698
ENSG00000234616	JRK	Whole_Blood	proximal	-0.02	0.698
ENSG00000099326	MZF1	Colon_Sigmoid	distal	0.05	0.698
ENSG00000086205	FOLH1	Colon_Sigmoid	colon	-0.01	0.698
ENSG00000144230	GPR17	Colon_Transverse	overall	-0.01	0.698
ENSG00000111834	RSPH4A	Adipose_Visceral_Omentum	proximal	-0.01	0.698
ENSG00000276529	AP001505.1	Colon_Sigmoid	proximal	-0.01	0.698
ENSG00000238078	LINC01352	Whole_Blood	female	-0.01	0.698
ENSG00000137831	UACA	Adipose_Subcutaneous	overall	-0.07	0.698
ENSG00000133895	MEN1	Colon_Transverse	proximal	-0.05	0.698
ENSG00000184887	BTBD6	Colon_Transverse	male	0.03	0.698
ENSG00000064703	DDX20	Colon_Transverse	male	0.02	0.698
ENSG00000152234	ATP5F1A	Colon_Transverse	rectal	-0.02	0.698
ENSG00000135297	MTO1	Colon_Sigmoid	distal	0.01	0.698
ENSG00000172785	CBWD1	Cells_EBV-transformed_lymphocytes	rectal	0.02	0.698
ENSG00000251126	AC017007.5	Colon_Sigmoid	overall	0.02	0.698
ENSG00000113248	PCDHB15	Colon_Transverse	colon	-0.04	0.698
ENSG00000135451	TROAP	Adipose_Subcutaneous	female	0.07	0.698
ENSG00000110092	CCND1	Adipose_Subcutaneous	proximal	0.07	0.698
ENSG00000074603	DPP8	Whole_Blood	male	-0.05	0.698
ENSG00000176209	SMIM19	Adipose_Visceral_Omentum	proximal	0.01	0.698
ENSG00000114698	PLSCR4	Colon_Transverse	colon	-0.02	0.698
ENSG00000167778	SPRYD3	Colon_Sigmoid	colon	0.02	0.698
ENSG00000175414	ARL10	Colon_Sigmoid	rectal	-0.08	0.698
ENSG00000198252	STYX	Adipose_Subcutaneous	female	-0.01	0.698
ENSG00000272636	DOC2B	Cells_EBV-transformed_lymphocytes	rectal	-0.01	0.698
ENSG00000129347	KRI1	Cells_EBV-transformed_lymphocytes	female	-0.01	0.698
ENSG00000235192	AC009495.3	Adipose_Subcutaneous	colon	-0.02	0.698
ENSG00000227502	LINC01268	Cells_EBV-transformed_lymphocytes	proximal	0.02	0.698
ENSG00000204054	LINC00963	Whole_Blood	proximal	-0.01	0.698
ENSG00000140830	TXNL4B	Colon_Transverse	proximal	0.01	0.698
ENSG00000088451	TGDS	Colon_Transverse	female	0.03	0.698
ENSG00000136044	APPL2	Whole_Blood	overall	0.01	0.698
ENSG00000167306	MYO5B	Colon_Transverse	proximal	0.03	0.698
ENSG00000163848	ZNF148	Colon_Transverse	rectal	0.22	0.698
ENSG00000132881	CPLANE2	Colon_Transverse	rectal	-0.01	0.698
ENSG00000225493	LINC01107	Adipose_Subcutaneous	female	0.06	0.698
ENSG00000095951	HIVEP1	Adipose_Subcutaneous	colon	-0.07	0.698
ENSG00000114125	RNF7	Adipose_Subcutaneous	colon	0.01	0.698
ENSG00000177294	FBXO39	Adipose_Subcutaneous	overall	0.01	0.698
ENSG00000186973	FAM183A	Colon_Transverse	female	0.04	0.698
ENSG00000261126	RBFADN	Adipose_Subcutaneous	male	-0.01	0.698
ENSG00000234614	C2CD4D-AS1	Adipose_Visceral_Omentum	overall	-0.01	0.698
ENSG00000186818	LILRB4	Adipose_Subcutaneous	rectal	0.04	0.698
ENSG00000160339	FCN2	Adipose_Subcutaneous	rectal	0.02	0.698
ENSG00000100281	HMGXB4	Colon_Sigmoid	male	0.04	0.698
ENSG00000197562	RAB40C	Colon_Transverse	proximal	-0.01	0.698
ENSG00000117228	GBP1	Adipose_Visceral_Omentum	overall	0.03	0.698
ENSG00000155324	GRAMD2B	Adipose_Subcutaneous	male	-0.02	0.698
ENSG00000248671	ALG1L9P	Colon_Transverse	rectal	0.33	0.698
ENSG00000132300	PTCD3	Adipose_Subcutaneous	overall	-0.03	0.698
ENSG00000163798	SLC4A1AP	Colon_Sigmoid	colon	-0.02	0.698
ENSG00000102466	FGF14	Adipose_Visceral_Omentum	rectal	-0.02	0.698
ENSG00000185909	KLHDC8B	Colon_Transverse	colon	0.03	0.698
ENSG00000013573	DDX11	Colon_Sigmoid	overall	0.02	0.698
ENSG00000255328	AC136475.5	Adipose_Subcutaneous	female	0.01	0.698
ENSG00000163945	UVSSA	Whole_Blood	rectal	0	0.698
ENSG00000162543	UBXN10	Whole_Blood	rectal	0.04	0.698
ENSG00000186231	KLHL32	Adipose_Subcutaneous	male	-0.05	0.698
ENSG00000198832	SELENOM	Adipose_Subcutaneous	rectal	-0.21	0.698
ENSG00000275964	AL355001.2	Adipose_Visceral_Omentum	colon	-0.02	0.698
ENSG00000214946	TBC1D26	Colon_Sigmoid	rectal	-0.03	0.698
ENSG00000171608	PIK3CD	Adipose_Visceral_Omentum	overall	-0.02	0.698
ENSG00000228274	AL021707.2	Colon_Transverse	distal	0.02	0.698
ENSG00000268520	AC008750.5	Adipose_Subcutaneous	rectal	0.07	0.698
ENSG00000281501	SEPSECS-AS1	Adipose_Visceral_Omentum	distal	-0.01	0.698
ENSG00000188010	MORN2	Colon_Transverse	overall	0.02	0.698
ENSG00000144747	TMF1	Adipose_Subcutaneous	female	0.02	0.698
ENSG00000235138	AL445931.1	Colon_Transverse	male	0.03	0.698
ENSG00000277462	ZNF670	Adipose_Visceral_Omentum	female	0.01	0.698
ENSG00000164587	RPS14	Adipose_Subcutaneous	overall	-0.01	0.698
ENSG00000185215	TNFAIP2	Whole_Blood	colon	0.03	0.698
ENSG00000168490	PHYHIP	Adipose_Visceral_Omentum	female	-0.05	0.698
ENSG00000184441	AP001062.1	Colon_Transverse	rectal	0.01	0.698
ENSG00000143919	CAMKMT	Adipose_Subcutaneous	proximal	0.09	0.698
ENSG00000184220	CMSS1	Cells_EBV-transformed_lymphocytes	colon	-0.01	0.698
ENSG00000160867	FGFR4	Adipose_Subcutaneous	colon	0.01	0.698
ENSG00000204610	TRIM15	Whole_Blood	colon	0.02	0.698
ENSG00000137563	GGH	Cells_EBV-transformed_lymphocytes	rectal	0.01	0.698
ENSG00000224687	RASAL2-AS1	Colon_Transverse	proximal	-0.02	0.698
ENSG00000182993	C12orf60	Whole_Blood	female	0.01	0.698
ENSG00000164049	FBXW12	Cells_EBV-transformed_lymphocytes	female	-0.02	0.698
ENSG00000047346	FAM214A	Colon_Sigmoid	female	-0.02	0.698
ENSG00000132664	POLR3F	Adipose_Visceral_Omentum	overall	0.04	0.698
ENSG00000171864	PRND	Adipose_Subcutaneous	rectal	-0.06	0.698
ENSG00000214113	LYRM4	Adipose_Subcutaneous	colon	0.01	0.698
ENSG00000171786	NHLH1	Adipose_Subcutaneous	overall	0.05	0.698
ENSG00000177133	PRDM16-DT	Adipose_Visceral_Omentum	overall	-0.03	0.698
ENSG00000251161	AC020661.1	Colon_Transverse	proximal	-0.07	0.698
ENSG00000143815	LBR	Colon_Sigmoid	colon	-0.02	0.698
ENSG00000169826	CSGALNACT2	Adipose_Visceral_Omentum	colon	0.01	0.698
ENSG00000173391	OLR1	Colon_Transverse	rectal	0.03	0.698
ENSG00000215458	AATBC	Colon_Transverse	proximal	-0.03	0.698
ENSG00000248746	ACTN3	Adipose_Subcutaneous	overall	0.01	0.698
ENSG00000189129	PLAC9	Adipose_Subcutaneous	rectal	-0.01	0.698
ENSG00000171495	MROH2B	Colon_Sigmoid	male	-0.08	0.698
ENSG00000183439	TRIM61	Adipose_Visceral_Omentum	overall	-0.02	0.698
ENSG00000084073	ZMPSTE24	Colon_Sigmoid	distal	0.03	0.698
ENSG00000052723	SIKE1	Colon_Sigmoid	proximal	-0.03	0.698
ENSG00000164237	CMBL	Whole_Blood	overall	-0.01	0.698
ENSG00000134375	TIMM17A	Cells_EBV-transformed_lymphocytes	rectal	0.03	0.698
ENSG00000132522	GPS2	Adipose_Visceral_Omentum	colon	-0.02	0.698
ENSG00000108669	CYTH1	Adipose_Subcutaneous	male	-0.05	0.698
ENSG00000227920	AL353597.1	Cells_EBV-transformed_lymphocytes	colon	-0.01	0.698
ENSG00000204178	MACO1	Colon_Sigmoid	female	-0.06	0.698
ENSG00000078618	NRDC	Colon_Transverse	male	-0.02	0.698
ENSG00000180758	GPR157	Colon_Transverse	male	0.03	0.698
ENSG00000119471	HSDL2	Adipose_Visceral_Omentum	female	0.01	0.698
ENSG00000167987	VPS37C	Cells_EBV-transformed_lymphocytes	distal	0.12	0.698
ENSG00000185332	AC027601.1	Adipose_Subcutaneous	male	-0.01	0.698
ENSG00000175414	ARL10	Adipose_Visceral_Omentum	rectal	-0.58	0.698
ENSG00000268970	AC022150.2	Colon_Sigmoid	colon	-1.05	0.698
ENSG00000175414	ARL10	Colon_Transverse	rectal	-0.07	0.698
ENSG00000138030	KHK	Whole_Blood	distal	-0.01	0.698
ENSG00000196139	AKR1C3	Adipose_Visceral_Omentum	male	0.01	0.698
ENSG00000186642	PDE2A	Adipose_Visceral_Omentum	male	0.03	0.698
ENSG00000181513	ACBD4	Colon_Sigmoid	female	-0.02	0.698
ENSG00000100068	LRP5L	Whole_Blood	overall	0.01	0.698
ENSG00000168135	KCNJ4	Colon_Transverse	male	-0.02	0.698
ENSG00000104290	FZD3	Whole_Blood	colon	-0.01	0.698
ENSG00000182580	EPHB3	Cells_EBV-transformed_lymphocytes	male	-0.04	0.698
ENSG00000007255	TRAPPC6A	Colon_Transverse	female	0.03	0.698
ENSG00000185761	ADAMTSL5	Whole_Blood	proximal	0.05	0.698
ENSG00000253930	TNFRSF10A-AS1	Colon_Transverse	female	0.04	0.698
ENSG00000079841	RIMS1	Adipose_Subcutaneous	female	-0.07	0.698
ENSG00000105793	GTPBP10	Colon_Sigmoid	rectal	0.01	0.698
ENSG00000099999	RNF215	Adipose_Visceral_Omentum	distal	-0.04	0.698
ENSG00000017260	ATP2C1	Adipose_Visceral_Omentum	colon	0.04	0.698
ENSG00000100503	NIN	Whole_Blood	distal	0.03	0.698
ENSG00000183569	SERHL2	Colon_Transverse	proximal	0.01	0.698
ENSG00000049618	ARID1B	Adipose_Subcutaneous	female	-0.08	0.698
ENSG00000178307	TMEM11	Adipose_Visceral_Omentum	proximal	-0.02	0.698
ENSG00000237310	AC008267.5	Cells_EBV-transformed_lymphocytes	colon	-0.01	0.698
ENSG00000143537	ADAM15	Cells_EBV-transformed_lymphocytes	rectal	0.01	0.698
ENSG00000178882	RFLNA	Adipose_Visceral_Omentum	overall	-0.01	0.698
ENSG00000145248	SLC10A4	Adipose_Visceral_Omentum	female	-0.23	0.698
ENSG00000137393	RNF144B	Colon_Transverse	colon	-0.02	0.698
ENSG00000111581	NUP107	Cells_EBV-transformed_lymphocytes	proximal	-0.02	0.698
ENSG00000135537	AFG1L	Colon_Transverse	overall	-0.03	0.698
ENSG00000267364	AC022706.1	Colon_Transverse	male	0.03	0.698
ENSG00000108691	CCL2	Colon_Transverse	female	-0.05	0.698
ENSG00000076662	ICAM3	Cells_EBV-transformed_lymphocytes	male	-0.07	0.698
ENSG00000183662	TAFA1	Colon_Transverse	overall	0.01	0.698
ENSG00000167103	PIP5KL1	Colon_Transverse	proximal	0.01	0.698
ENSG00000273230	AC102953.2	Adipose_Visceral_Omentum	distal	0.02	0.698
ENSG00000168917	SLC35G2	Adipose_Visceral_Omentum	overall	-0.04	0.698
ENSG00000000971	CFH	Cells_EBV-transformed_lymphocytes	distal	0.02	0.698
ENSG00000150403	TMCO3	Whole_Blood	rectal	-0.02	0.698
ENSG00000093217	XYLB	Whole_Blood	rectal	0.06	0.698
ENSG00000160179	ABCG1	Adipose_Visceral_Omentum	distal	-0.11	0.698
ENSG00000105499	PLA2G4C	Whole_Blood	female	0.01	0.698
ENSG00000150712	MTMR12	Whole_Blood	distal	0.03	0.698
ENSG00000047346	FAM214A	Colon_Sigmoid	overall	0.02	0.698
ENSG00000136492	BRIP1	Colon_Transverse	proximal	0.01	0.698
ENSG00000005981	ASB4	Adipose_Visceral_Omentum	overall	-0.01	0.698
ENSG00000108187	PBLD	Whole_Blood	female	0.01	0.698
ENSG00000163545	NUAK2	Adipose_Subcutaneous	male	-0.01	0.698
ENSG00000166987	MBD6	Adipose_Subcutaneous	male	-0.05	0.698
ENSG00000179981	TSHZ1	Whole_Blood	rectal	0.05	0.698
ENSG00000269893	SNHG8	Whole_Blood	distal	-0.02	0.698
ENSG00000222035	KIAA2012-AS1	Colon_Sigmoid	rectal	0.09	0.698
ENSG00000181218	HIST3H2A	Colon_Sigmoid	rectal	-0.04	0.698
ENSG00000277639	AC007906.2	Adipose_Visceral_Omentum	female	0.05	0.698
ENSG00000104804	TULP2	Cells_EBV-transformed_lymphocytes	distal	-0.03	0.698
ENSG00000132840	BHMT2	Adipose_Visceral_Omentum	male	0.01	0.698
ENSG00000204351	SKIV2L	Colon_Sigmoid	distal	0.01	0.698
ENSG00000110367	DDX6	Adipose_Subcutaneous	female	0.04	0.698
ENSG00000090615	GOLGA3	Adipose_Visceral_Omentum	overall	0.01	0.698
ENSG00000100599	RIN3	Adipose_Visceral_Omentum	male	-0.03	0.698
ENSG00000111816	FRK	Cells_EBV-transformed_lymphocytes	proximal	0.01	0.698
ENSG00000060762	MPC1	Whole_Blood	proximal	0.02	0.698
ENSG00000172869	DMXL1	Colon_Transverse	male	-0.08	0.698
ENSG00000124787	RPP40	Adipose_Subcutaneous	overall	0.02	0.698
ENSG00000170035	UBE2E3	Colon_Transverse	rectal	0.01	0.698
ENSG00000125249	RAP2A	Whole_Blood	female	-0.02	0.698
ENSG00000111275	ALDH2	Whole_Blood	distal	-0.03	0.698
ENSG00000196937	FAM3C	Adipose_Subcutaneous	rectal	-0.02	0.698
ENSG00000152404	CWF19L2	Adipose_Visceral_Omentum	rectal	-0.01	0.698
ENSG00000226416	MRPL23-AS1	Adipose_Subcutaneous	rectal	-0.01	0.698
ENSG00000198805	PNP	Cells_EBV-transformed_lymphocytes	overall	0.01	0.698
ENSG00000186790	FOXE3	Adipose_Subcutaneous	distal	-0.03	0.698
ENSG00000161055	SCGB3A1	Colon_Transverse	colon	-0.03	0.698
ENSG00000102802	MEDAG	Adipose_Subcutaneous	rectal	-0.02	0.698
ENSG00000162366	PDZK1IP1	Adipose_Visceral_Omentum	male	0.02	0.698
ENSG00000260097	SPDYE6	Cells_EBV-transformed_lymphocytes	male	0.03	0.698
ENSG00000184613	NELL2	Adipose_Subcutaneous	female	0.02	0.698
ENSG00000163958	ZDHHC19	Whole_Blood	male	-0.03	0.698
ENSG00000047365	ARAP2	Colon_Transverse	colon	-0.05	0.698
ENSG00000157445	CACNA2D3	Adipose_Subcutaneous	colon	0.2	0.698
ENSG00000124507	PACSIN1	Cells_EBV-transformed_lymphocytes	female	-0.04	0.698
ENSG00000121289	CEP89	Adipose_Visceral_Omentum	distal	0.03	0.698
ENSG00000142621	FHAD1	Colon_Transverse	overall	-0.01	0.698
ENSG00000155636	RBM45	Whole_Blood	overall	-0.05	0.698
ENSG00000180509	KCNE1	Adipose_Visceral_Omentum	proximal	0.06	0.698
ENSG00000230257	NFE4	Whole_Blood	overall	-0.07	0.698
ENSG00000126267	COX6B1	Colon_Sigmoid	female	-0.01	0.698
ENSG00000148297	MED22	Adipose_Subcutaneous	male	0.04	0.698
ENSG00000166897	ELFN2	Colon_Transverse	rectal	-0.08	0.698
ENSG00000253559	OSGEPL1-AS1	Colon_Sigmoid	colon	-0.02	0.698
ENSG00000197746	PSAP	Adipose_Visceral_Omentum	colon	-0.02	0.698
ENSG00000272338	AC067838.1	Colon_Transverse	proximal	0.01	0.698
ENSG00000116906	GNPAT	Colon_Sigmoid	overall	0.01	0.698
ENSG00000139220	PPFIA2	Adipose_Visceral_Omentum	female	-0.02	0.698
ENSG00000125869	LAMP5	Whole_Blood	overall	-0.03	0.698
ENSG00000142632	ARHGEF19	Whole_Blood	male	-0.01	0.698
ENSG00000137225	CAPN11	Colon_Transverse	rectal	-0.02	0.698
ENSG00000006530	AGK	Adipose_Subcutaneous	female	0.02	0.698
ENSG00000269938	AC068790.2	Cells_EBV-transformed_lymphocytes	rectal	0.01	0.699
ENSG00000170889	RPS9	Whole_Blood	rectal	-0.01	0.699
ENSG00000113282	CLINT1	Colon_Sigmoid	proximal	0.06	0.699
ENSG00000227500	SCAMP4	Colon_Transverse	proximal	0.04	0.699
ENSG00000167528	ZNF641	Whole_Blood	rectal	0.01	0.699
ENSG00000106415	GLCCI1	Whole_Blood	female	-0.02	0.699
ENSG00000135951	TSGA10	Adipose_Subcutaneous	overall	-0.01	0.699
ENSG00000182704	TSKU	Adipose_Subcutaneous	overall	0.03	0.699
ENSG00000169385	RNASE2	Whole_Blood	female	0.02	0.699
ENSG00000105707	HPN	Whole_Blood	overall	0.04	0.699
ENSG00000065665	SEC61A2	Adipose_Visceral_Omentum	colon	0.02	0.699
ENSG00000203797	DDO	Adipose_Subcutaneous	distal	-0.02	0.699
ENSG00000162623	TYW3	Adipose_Subcutaneous	proximal	0.04	0.699
ENSG00000106399	RPA3	Adipose_Visceral_Omentum	male	0.02	0.699
ENSG00000243819	RN7SL832P	Colon_Transverse	male	-0.01	0.699
ENSG00000250658	AC097652.1	Colon_Transverse	distal	0.03	0.699
ENSG00000100412	ACO2	Cells_EBV-transformed_lymphocytes	distal	0.04	0.699
ENSG00000221926	TRIM16	Whole_Blood	colon	-0.02	0.699
ENSG00000224812	TMEM72-AS1	Colon_Sigmoid	female	0.02	0.699
ENSG00000283440	LINC01260	Colon_Sigmoid	female	0.06	0.699
ENSG00000206530	CFAP44	Adipose_Subcutaneous	male	-0.01	0.699
ENSG00000162302	RPS6KA4	Whole_Blood	overall	0.01	0.699
ENSG00000186204	CYP4F12	Colon_Sigmoid	male	-0.04	0.699
ENSG00000231274	SBK3	Adipose_Subcutaneous	proximal	-0.05	0.699
ENSG00000196415	PRTN3	Whole_Blood	overall	0.03	0.699
ENSG00000273295	AP000350.6	Cells_EBV-transformed_lymphocytes	female	0.01	0.699
ENSG00000276754	AC006111.3	Whole_Blood	rectal	0.03	0.699
ENSG00000254910	AC136475.2	Whole_Blood	female	-0.01	0.699
ENSG00000273841	TAF9	Cells_EBV-transformed_lymphocytes	overall	-0.01	0.699
ENSG00000164366	CCDC127	Adipose_Visceral_Omentum	overall	0.02	0.699
ENSG00000145416	MARCH1	Colon_Transverse	male	0.01	0.699
ENSG00000253559	OSGEPL1-AS1	Colon_Transverse	colon	-0.02	0.699
ENSG00000133687	TMTC1	Colon_Sigmoid	overall	0.03	0.699
ENSG00000178031	ADAMTSL1	Colon_Sigmoid	distal	0.04	0.699
ENSG00000145494	NDUFS6	Colon_Transverse	rectal	0.07	0.699
ENSG00000134545	KLRC1	Adipose_Visceral_Omentum	rectal	-0.03	0.699
ENSG00000205659	LIN52	Whole_Blood	male	0.02	0.699
ENSG00000175390	EIF3F	Cells_EBV-transformed_lymphocytes	overall	-0.01	0.699
ENSG00000273117	AC144652.1	Colon_Sigmoid	proximal	-0.03	0.699
ENSG00000232909	AL157823.2	Colon_Sigmoid	male	-0.05	0.699
ENSG00000196639	HRH1	Adipose_Visceral_Omentum	distal	-0.05	0.699
ENSG00000163395	IGFN1	Colon_Sigmoid	female	0.06	0.699
ENSG00000116497	S100PBP	Adipose_Subcutaneous	colon	0.05	0.699
ENSG00000273568	AC131009.3	Cells_EBV-transformed_lymphocytes	distal	-0.06	0.699
ENSG00000169727	GPS1	Colon_Transverse	colon	-0.1	0.699
ENSG00000149926	TLCD3B	Colon_Sigmoid	female	-0.04	0.699
ENSG00000181450	ZNF678	Colon_Sigmoid	male	0.07	0.699
ENSG00000067596	DHX8	Adipose_Subcutaneous	male	0.02	0.699
ENSG00000130766	SESN2	Colon_Transverse	female	0.1	0.699
ENSG00000215012	RTL10	Colon_Transverse	proximal	0.01	0.699
ENSG00000270964	AC016355.1	Whole_Blood	proximal	0.01	0.699
ENSG00000168894	RNF181	Colon_Transverse	colon	0.06	0.699
ENSG00000258725	PRC1-AS1	Adipose_Visceral_Omentum	rectal	-0.02	0.699
ENSG00000220205	VAMP2	Adipose_Visceral_Omentum	female	-0.02	0.699
ENSG00000111790	FGFR1OP2	Adipose_Visceral_Omentum	female	-0.06	0.699
ENSG00000182568	SATB1	Colon_Sigmoid	rectal	0.04	0.699
ENSG00000100243	CYB5R3	Cells_EBV-transformed_lymphocytes	proximal	-0.05	0.699
ENSG00000214595	EML6	Colon_Sigmoid	proximal	-0.02	0.699
ENSG00000230289	AL358781.2	Colon_Transverse	colon	-0.03	0.699
ENSG00000113318	MSH3	Adipose_Subcutaneous	proximal	-0.01	0.699
ENSG00000197841	ZNF181	Whole_Blood	male	-0.01	0.699
ENSG00000177519	RPRM	Colon_Sigmoid	male	-0.04	0.699
ENSG00000004455	AK2	Whole_Blood	overall	0.02	0.699
ENSG00000178860	MSC	Colon_Sigmoid	rectal	-0.03	0.699
ENSG00000250508	LINC02701	Adipose_Visceral_Omentum	colon	0.03	0.699
ENSG00000111711	GOLT1B	Cells_EBV-transformed_lymphocytes	overall	0.02	0.699
ENSG00000102978	POLR2C	Colon_Sigmoid	proximal	-0.04	0.699
ENSG00000141198	TOM1L1	Colon_Sigmoid	overall	0.03	0.699
ENSG00000173786	CNP	Whole_Blood	colon	-0.01	0.699
ENSG00000163931	TKT	Colon_Sigmoid	colon	-0.03	0.699
ENSG00000138069	RAB1A	Whole_Blood	overall	-0.02	0.699
ENSG00000228049	POLR2J2	Colon_Transverse	distal	-0.01	0.699
ENSG00000177034	MTX3	Colon_Transverse	proximal	0.04	0.699
ENSG00000218739	CEBPZOS	Cells_EBV-transformed_lymphocytes	distal	-0.02	0.699
ENSG00000141505	ASGR1	Adipose_Subcutaneous	distal	0.07	0.699
ENSG00000177459	ERICH5	Adipose_Visceral_Omentum	rectal	-0.05	0.699
ENSG00000175387	SMAD2	Whole_Blood	female	0.03	0.699
ENSG00000142632	ARHGEF19	Adipose_Visceral_Omentum	male	-0.01	0.699
ENSG00000120664	SPART-AS1	Adipose_Visceral_Omentum	distal	0.02	0.699
ENSG00000221571	RNU6ATAC35P	Whole_Blood	male	-0.02	0.699
ENSG00000213923	CSNK1E	Colon_Transverse	female	-0.03	0.699
ENSG00000266993	AL050343.2	Adipose_Subcutaneous	distal	-0.03	0.699
ENSG00000155621	C9orf85	Colon_Sigmoid	rectal	-0.03	0.699
ENSG00000163918	RFC4	Colon_Sigmoid	proximal	-0.01	0.699
ENSG00000100097	LGALS1	Colon_Sigmoid	colon	0.03	0.699
ENSG00000100092	SH3BP1	Whole_Blood	proximal	-0.01	0.699
ENSG00000152926	ZNF117	Adipose_Subcutaneous	proximal	0.02	0.699
ENSG00000161888	SPC24	Cells_EBV-transformed_lymphocytes	proximal	-0.01	0.699
ENSG00000230337	EXOSC10-AS1	Colon_Sigmoid	proximal	-0.13	0.699
ENSG00000165644	COMTD1	Adipose_Subcutaneous	rectal	-0.07	0.699
ENSG00000273472	AC096733.2	Colon_Transverse	overall	-0.03	0.699
ENSG00000257815	AC025159.1	Adipose_Visceral_Omentum	overall	-0.01	0.699
ENSG00000149743	TRPT1	Adipose_Visceral_Omentum	colon	-0.02	0.699
ENSG00000048540	LMO3	Adipose_Subcutaneous	distal	0.04	0.699
ENSG00000224051	CPTP	Adipose_Subcutaneous	overall	-0.05	0.699
ENSG00000175164	ABO	Adipose_Visceral_Omentum	proximal	0.02	0.699
ENSG00000070269	TMEM260	Colon_Sigmoid	female	0.05	0.699
ENSG00000134013	LOXL2	Whole_Blood	proximal	0.02	0.699
ENSG00000022567	SLC45A4	Colon_Transverse	rectal	-0.03	0.699
ENSG00000171496	OR1L8	Adipose_Subcutaneous	female	-0.05	0.699
ENSG00000160075	SSU72	Adipose_Visceral_Omentum	distal	-0.02	0.699
ENSG00000176485	PLAAT3	Adipose_Subcutaneous	proximal	-0.01	0.699
ENSG00000225342	AC079630.1	Adipose_Visceral_Omentum	proximal	-0.03	0.699
ENSG00000132840	BHMT2	Adipose_Subcutaneous	male	0.01	0.699
ENSG00000213614	HEXA	Adipose_Visceral_Omentum	male	0.05	0.699
ENSG00000257743	MGAM2	Colon_Sigmoid	female	-0.02	0.699
ENSG00000170092	SPDYE5	Colon_Sigmoid	distal	-0.02	0.699
ENSG00000259230	LINC02323	Adipose_Subcutaneous	distal	-0.04	0.699
ENSG00000023516	AKAP11	Adipose_Visceral_Omentum	male	0.01	0.699
ENSG00000146063	TRIM41	Whole_Blood	proximal	0.04	0.699
ENSG00000165806	CASP7	Colon_Sigmoid	distal	-0.01	0.699
ENSG00000267289	AC008752.2	Colon_Transverse	male	-0.02	0.699
ENSG00000108091	CCDC6	Colon_Transverse	male	0.04	0.699
ENSG00000091140	DLD	Adipose_Visceral_Omentum	colon	0.02	0.699
ENSG00000153094	BCL2L11	Adipose_Subcutaneous	colon	0.05	0.699
ENSG00000122862	SRGN	Colon_Transverse	overall	0.02	0.699
ENSG00000174437	ATP2A2	Adipose_Subcutaneous	overall	0.03	0.699
ENSG00000283503	LINC01902	Adipose_Visceral_Omentum	rectal	0.03	0.699
ENSG00000169223	LMAN2	Whole_Blood	proximal	0.02	0.699
ENSG00000254852	NPIPA2	Cells_EBV-transformed_lymphocytes	male	0.04	0.699
ENSG00000110435	PDHX	Adipose_Subcutaneous	colon	-0.04	0.699
ENSG00000159884	CCDC107	Colon_Transverse	female	-0.03	0.699
ENSG00000010282	HHATL	Whole_Blood	proximal	0.02	0.699
ENSG00000150783	TEX12	Colon_Sigmoid	female	-0.08	0.699
ENSG00000180992	MRPL14	Adipose_Subcutaneous	rectal	-0.01	0.699
ENSG00000106537	TSPAN13	Colon_Transverse	colon	0.02	0.699
ENSG00000262528	AL022341.2	Adipose_Subcutaneous	rectal	-0.02	0.699
ENSG00000173214	MFSD4B	Adipose_Visceral_Omentum	rectal	0.01	0.699
ENSG00000158457	TSPAN33	Adipose_Subcutaneous	proximal	0.01	0.699
ENSG00000184602	SNN	Cells_EBV-transformed_lymphocytes	proximal	-0.14	0.699
ENSG00000065427	KARS	Whole_Blood	female	-0.03	0.699
ENSG00000137275	RIPK1	Cells_EBV-transformed_lymphocytes	proximal	-0.08	0.699
ENSG00000272277	AL031963.3	Cells_EBV-transformed_lymphocytes	proximal	0.01	0.699
ENSG00000176101	SSNA1	Colon_Sigmoid	proximal	0.06	0.699
ENSG00000137275	RIPK1	Whole_Blood	proximal	-0.07	0.699
ENSG00000225527	AL450384.1	Adipose_Visceral_Omentum	rectal	-0.03	0.699
ENSG00000111639	MRPL51	Adipose_Subcutaneous	distal	-0.01	0.699
ENSG00000163501	IHH	Adipose_Visceral_Omentum	male	-0.02	0.699
ENSG00000253347	AC040934.1	Adipose_Subcutaneous	rectal	-0.11	0.699
ENSG00000188906	LRRK2	Adipose_Visceral_Omentum	male	0.01	0.699
ENSG00000167771	RCOR2	Colon_Transverse	rectal	0.06	0.699
ENSG00000270175	AC023509.3	Colon_Transverse	female	0.03	0.699
ENSG00000246174	KCTD21-AS1	Adipose_Subcutaneous	overall	0	0.699
ENSG00000177602	HASPIN	Cells_EBV-transformed_lymphocytes	rectal	0	0.699
ENSG00000262686	GLIS2-AS1	Adipose_Subcutaneous	male	0.04	0.699
ENSG00000126500	FLRT1	Adipose_Subcutaneous	overall	0.03	0.699
ENSG00000255031	AP002807.1	Adipose_Visceral_Omentum	overall	0.03	0.699
ENSG00000108239	TBC1D12	Adipose_Subcutaneous	male	0.05	0.699
ENSG00000274191	AC026333.4	Colon_Transverse	male	-0.06	0.699
ENSG00000172995	ARPP21	Colon_Sigmoid	proximal	-0.02	0.699
ENSG00000197261	C6orf141	Adipose_Subcutaneous	male	-0.03	0.699
ENSG00000171984	SHLD1	Whole_Blood	female	-0.02	0.699
ENSG00000205786	LINC01531	Whole_Blood	overall	-0.01	0.699
ENSG00000224376	AC017104.1	Colon_Transverse	rectal	-0.06	0.699
ENSG00000110880	CORO1C	Cells_EBV-transformed_lymphocytes	male	-0.03	0.699
ENSG00000143537	ADAM15	Whole_Blood	rectal	0.01	0.699
ENSG00000260572	AC069224.1	Colon_Sigmoid	male	-0.06	0.699
ENSG00000180953	AC015871.1	Adipose_Visceral_Omentum	rectal	-0.01	0.699
ENSG00000145919	BOD1	Colon_Sigmoid	overall	0.11	0.699
ENSG00000123454	DBH	Adipose_Visceral_Omentum	male	-0.01	0.699
ENSG00000165813	CCDC186	Adipose_Subcutaneous	proximal	-0.19	0.699
ENSG00000261342	AC006538.1	Adipose_Visceral_Omentum	female	0.04	0.699
ENSG00000186814	ZSCAN30	Whole_Blood	male	0.01	0.699
ENSG00000060491	OGFR	Colon_Sigmoid	male	-0.01	0.699
ENSG00000137563	GGH	Colon_Transverse	male	0.01	0.699
ENSG00000221990	EXOC3-AS1	Cells_EBV-transformed_lymphocytes	colon	0.01	0.699
ENSG00000175826	CTDNEP1	Colon_Sigmoid	male	0.02	0.699
ENSG00000141002	TCF25	Whole_Blood	female	0.02	0.699
ENSG00000255237	AC138230.1	Adipose_Subcutaneous	distal	-0.05	0.699
ENSG00000131944	FAAP24	Cells_EBV-transformed_lymphocytes	male	0.02	0.699
ENSG00000101004	NINL	Colon_Sigmoid	male	0.01	0.699
ENSG00000267192	AC006116.4	Colon_Sigmoid	overall	-0.04	0.699
ENSG00000260708	AL118516.1	Colon_Transverse	proximal	0.01	0.699
ENSG00000164100	NDST3	Colon_Transverse	distal	0.05	0.699
ENSG00000245614	DDX11-AS1	Adipose_Visceral_Omentum	overall	-0.06	0.699
ENSG00000136689	IL1RN	Colon_Transverse	colon	0.01	0.699
ENSG00000198520	ARMH1	Colon_Transverse	rectal	-0.02	0.699
ENSG00000197852	INKA2	Adipose_Subcutaneous	overall	-0.03	0.699
ENSG00000269892	AC125494.2	Colon_Sigmoid	overall	-0.01	0.699
ENSG00000132305	IMMT	Cells_EBV-transformed_lymphocytes	distal	-0.01	0.699
ENSG00000174951	FUT1	Colon_Transverse	overall	-0.02	0.699
ENSG00000183722	LHFPL6	Adipose_Subcutaneous	male	-0.03	0.699
ENSG00000219545	UMAD1	Colon_Transverse	overall	-0.01	0.699
ENSG00000184441	AP001062.1	Whole_Blood	female	0.01	0.699
ENSG00000259495	AC016705.2	Colon_Transverse	rectal	-0.03	0.699
ENSG00000154645	CHODL	Adipose_Visceral_Omentum	rectal	0.06	0.699
ENSG00000277972	CISD3	Colon_Transverse	colon	-0.02	0.699
ENSG00000261220	AC103706.1	Whole_Blood	proximal	-0.03	0.699
ENSG00000125384	PTGER2	Adipose_Visceral_Omentum	colon	-0.09	0.699
ENSG00000137672	TRPC6	Colon_Sigmoid	overall	0.01	0.699
ENSG00000254041	AC021546.1	Adipose_Subcutaneous	male	0.05	0.699
ENSG00000172478	MAB21L4	Cells_EBV-transformed_lymphocytes	female	-0.03	0.699
ENSG00000105479	CCDC114	Cells_EBV-transformed_lymphocytes	rectal	-0.01	0.699
ENSG00000229116	AL137026.1	Adipose_Subcutaneous	female	0.1	0.699
ENSG00000244239	AC007009.1	Adipose_Visceral_Omentum	proximal	-0.01	0.699
ENSG00000166260	COX11	Adipose_Visceral_Omentum	colon	0.01	0.699
ENSG00000103342	GSPT1	Whole_Blood	rectal	-0.07	0.699
ENSG00000278238	AL359513.1	Adipose_Subcutaneous	overall	-0.01	0.699
ENSG00000153094	BCL2L11	Colon_Transverse	rectal	0.04	0.699
ENSG00000183662	TAFA1	Colon_Transverse	female	0.01	0.699
ENSG00000114354	TFG	Adipose_Subcutaneous	distal	0.03	0.699
ENSG00000179673	RPRML	Colon_Transverse	colon	-0.02	0.699
ENSG00000283141	LINC02666	Colon_Transverse	distal	-0.01	0.699
ENSG00000101280	ANGPT4	Colon_Transverse	overall	0.04	0.699
ENSG00000188305	PEAK3	Adipose_Subcutaneous	female	0.04	0.699
ENSG00000163378	EOGT	Colon_Transverse	overall	0.03	0.699
ENSG00000109943	CRTAM	Adipose_Subcutaneous	distal	0.1	0.699
ENSG00000242498	ARPIN	Colon_Sigmoid	colon	0.02	0.699
ENSG00000168672	LRATD2	Adipose_Subcutaneous	rectal	-0.01	0.699
ENSG00000227082	LINC02798	Adipose_Subcutaneous	rectal	-0.02	0.699
ENSG00000262006	AC005920.4	Colon_Sigmoid	distal	0.02	0.699
ENSG00000250120	PCDHA10	Colon_Transverse	colon	0.01	0.699
ENSG00000181404	WASHC1	Colon_Transverse	colon	-0.02	0.699
ENSG00000087495	PHACTR3	Adipose_Subcutaneous	female	-0.01	0.699
ENSG00000008128	CDK11A	Colon_Transverse	rectal	-0.01	0.699
ENSG00000113971	NPHP3	Whole_Blood	proximal	-0.01	0.699
ENSG00000130347	RTN4IP1	Whole_Blood	rectal	-0.03	0.699
ENSG00000113790	EHHADH	Colon_Sigmoid	proximal	0.45	0.699
ENSG00000147862	NFIB	Adipose_Visceral_Omentum	female	0.05	0.699
ENSG00000268240	AC123912.2	Whole_Blood	colon	-0.01	0.699
ENSG00000268938	AC005387.1	Adipose_Visceral_Omentum	overall	0.02	0.699
ENSG00000256427	AC010175.1	Whole_Blood	rectal	-0.02	0.699
ENSG00000257702	LBX2-AS1	Colon_Transverse	colon	-0.01	0.699
ENSG00000185823	NPAP1	Colon_Sigmoid	rectal	0.02	0.699
ENSG00000164663	USP49	Whole_Blood	colon	-0.01	0.699
ENSG00000230532	AC091133.1	Adipose_Subcutaneous	rectal	-0.04	0.699
ENSG00000164134	NAA15	Colon_Transverse	male	0.05	0.699
ENSG00000120669	SOHLH2	Colon_Transverse	distal	0.01	0.699
ENSG00000170791	CHCHD7	Colon_Sigmoid	rectal	0.06	0.699
ENSG00000243678	NME2	Adipose_Subcutaneous	male	0.01	0.699
ENSG00000260943	LINC02555	Whole_Blood	overall	-0.01	0.699
ENSG00000085978	ATG16L1	Cells_EBV-transformed_lymphocytes	proximal	0.02	0.699
ENSG00000137267	TUBB2A	Colon_Sigmoid	colon	-0.01	0.699
ENSG00000235192	AC009495.3	Adipose_Visceral_Omentum	colon	-0.03	0.699
ENSG00000242114	MTFP1	Adipose_Visceral_Omentum	rectal	-0.03	0.699
ENSG00000167377	ZNF23	Cells_EBV-transformed_lymphocytes	rectal	-0.02	0.699
ENSG00000169605	GKN1	Cells_EBV-transformed_lymphocytes	proximal	0.02	0.699
ENSG00000282863	AC012560.1	Adipose_Subcutaneous	female	0.02	0.699
ENSG00000163032	VSNL1	Colon_Transverse	overall	-0.07	0.699
ENSG00000170571	EMB	Cells_EBV-transformed_lymphocytes	male	0.02	0.699
ENSG00000249592	AC139887.2	Adipose_Visceral_Omentum	proximal	0.04	0.699
ENSG00000107223	EDF1	Colon_Transverse	rectal	-0.03	0.699
ENSG00000170915	PAQR8	Cells_EBV-transformed_lymphocytes	proximal	0.02	0.699
ENSG00000259719	LINC02284	Adipose_Subcutaneous	male	-0.06	0.699
ENSG00000155111	CDK19	Colon_Sigmoid	colon	0.04	0.699
ENSG00000185885	IFITM1	Whole_Blood	male	0.01	0.699
ENSG00000124523	SIRT5	Adipose_Subcutaneous	rectal	-0.02	0.699
ENSG00000253389	AC113133.1	Cells_EBV-transformed_lymphocytes	male	0.02	0.699
ENSG00000178425	NT5DC1	Adipose_Visceral_Omentum	colon	-0.03	0.699
ENSG00000271913	AL035530.2	Adipose_Visceral_Omentum	colon	0.1	0.699
ENSG00000123454	DBH	Colon_Transverse	proximal	-0.02	0.699
ENSG00000112320	SOBP	Adipose_Subcutaneous	distal	0.03	0.699
ENSG00000163510	CWC22	Whole_Blood	proximal	0.01	0.699
ENSG00000145217	SLC26A1	Adipose_Visceral_Omentum	rectal	0.01	0.699
ENSG00000163492	CCDC141	Adipose_Subcutaneous	distal	-0.07	0.699
ENSG00000168944	CEP120	Colon_Transverse	male	-0.03	0.699
ENSG00000156510	HKDC1	Whole_Blood	proximal	0.02	0.699
ENSG00000272226	AL136985.2	Adipose_Subcutaneous	distal	0.2	0.699
ENSG00000141446	ESCO1	Colon_Transverse	rectal	0.04	0.699
ENSG00000281358	RASSF1-AS1	Adipose_Subcutaneous	colon	-0.02	0.699
ENSG00000167397	VKORC1	Adipose_Visceral_Omentum	male	0.02	0.699
ENSG00000159202	UBE2Z	Adipose_Subcutaneous	proximal	0.09	0.699
ENSG00000124784	RIOK1	Whole_Blood	colon	-0.02	0.699
ENSG00000137767	SQOR	Cells_EBV-transformed_lymphocytes	colon	0.02	0.699
ENSG00000197603	CPLANE1	Cells_EBV-transformed_lymphocytes	colon	-0.04	0.699
ENSG00000261786	AC006058.1	Adipose_Visceral_Omentum	rectal	0.03	0.699
ENSG00000111057	KRT18	Adipose_Subcutaneous	female	0.13	0.699
ENSG00000105352	CEACAM4	Colon_Sigmoid	overall	0.02	0.699
ENSG00000170759	KIF5B	Cells_EBV-transformed_lymphocytes	female	-0.03	0.699
ENSG00000125084	WNT1	Adipose_Visceral_Omentum	overall	0.02	0.699
ENSG00000116898	MRPS15	Adipose_Subcutaneous	rectal	0.07	0.699
ENSG00000125871	MGME1	Colon_Transverse	female	0.01	0.699
ENSG00000128591	FLNC	Adipose_Visceral_Omentum	overall	-0.02	0.699
ENSG00000181847	TIGIT	Adipose_Visceral_Omentum	proximal	0.05	0.699
ENSG00000087263	OGFOD1	Colon_Sigmoid	distal	-0.03	0.699
ENSG00000251022	THAP9-AS1	Cells_EBV-transformed_lymphocytes	overall	-0.01	0.699
ENSG00000197980	LEKR1	Colon_Transverse	proximal	-0.01	0.699
ENSG00000114353	GNAI2	Whole_Blood	male	0.03	0.699
ENSG00000183840	GPR39	Colon_Transverse	distal	0.06	0.699
ENSG00000259322	AC090607.1	Adipose_Subcutaneous	rectal	-0.06	0.699
ENSG00000267082	AC011472.1	Adipose_Subcutaneous	male	0.11	0.699
ENSG00000110047	EHD1	Adipose_Subcutaneous	overall	-0.04	0.699
ENSG00000151388	ADAMTS12	Adipose_Subcutaneous	proximal	0.03	0.699
ENSG00000121316	PLBD1	Colon_Transverse	colon	-0.02	0.699
ENSG00000245025	AC107959.1	Colon_Sigmoid	overall	0.01	0.699
ENSG00000093000	NUP50	Adipose_Subcutaneous	colon	-0.01	0.699
ENSG00000161640	SIGLEC11	Adipose_Visceral_Omentum	distal	-0.02	0.699
ENSG00000113597	TRAPPC13	Adipose_Visceral_Omentum	proximal	0.05	0.699
ENSG00000141699	RETREG3	Whole_Blood	colon	0.04	0.699
ENSG00000119725	ZNF410	Colon_Transverse	rectal	-0.06	0.699
ENSG00000171793	CTPS1	Adipose_Visceral_Omentum	rectal	0.02	0.699
ENSG00000090520	DNAJB11	Whole_Blood	colon	-0.03	0.699
ENSG00000198589	LRBA	Adipose_Subcutaneous	rectal	-0.04	0.699
ENSG00000111886	GABRR2	Whole_Blood	proximal	0.02	0.699
ENSG00000165730	STOX1	Colon_Transverse	distal	-0.01	0.699
ENSG00000154447	SH3RF1	Adipose_Subcutaneous	rectal	-0.03	0.699
ENSG00000137675	MMP27	Whole_Blood	male	0.01	0.699
ENSG00000241990	PRR34-AS1	Cells_EBV-transformed_lymphocytes	overall	0.01	0.699
ENSG00000165795	NDRG2	Colon_Transverse	overall	-0.01	0.699
ENSG00000175920	DOK7	Whole_Blood	male	-0.02	0.699
ENSG00000140396	NCOA2	Adipose_Subcutaneous	overall	0.11	0.699
ENSG00000008083	JARID2	Cells_EBV-transformed_lymphocytes	distal	-0.06	0.699
ENSG00000172020	GAP43	Adipose_Visceral_Omentum	female	-0.2	0.699
ENSG00000271725	AC103858.1	Colon_Transverse	proximal	0.03	0.699
ENSG00000183323	CCDC125	Adipose_Subcutaneous	colon	0.01	0.699
ENSG00000092607	TBX15	Colon_Transverse	male	0.06	0.699
ENSG00000163815	CLEC3B	Colon_Sigmoid	colon	-0.03	0.699
ENSG00000173588	CEP83	Colon_Sigmoid	male	0.08	0.699
ENSG00000125910	S1PR4	Whole_Blood	distal	-0.05	0.699
ENSG00000136111	TBC1D4	Colon_Transverse	female	-0.01	0.699
ENSG00000280739	EIF1B-AS1	Adipose_Visceral_Omentum	overall	-0.01	0.699
ENSG00000204392	LSM2	Whole_Blood	overall	-0.06	0.699
ENSG00000150750	POU2AF2	Adipose_Subcutaneous	proximal	-0.01	0.699
ENSG00000197860	SGTB	Adipose_Visceral_Omentum	proximal	-0.03	0.699
ENSG00000277152	AC110048.2	Adipose_Visceral_Omentum	proximal	-0.02	0.699
ENSG00000223501	VPS52	Adipose_Subcutaneous	proximal	-0.03	0.699
ENSG00000271888	AL136162.1	Adipose_Subcutaneous	overall	0.02	0.699
ENSG00000157985	AGAP1	Whole_Blood	distal	-0.02	0.699
ENSG00000185988	PLK5	Adipose_Subcutaneous	female	-0.02	0.699
ENSG00000160209	PDXK	Adipose_Subcutaneous	overall	-0.03	0.699
ENSG00000100226	GTPBP1	Colon_Sigmoid	colon	-0.03	0.699
ENSG00000269887	AL391001.1	Colon_Transverse	colon	-0.06	0.699
ENSG00000124783	SSR1	Whole_Blood	rectal	0.02	0.699
ENSG00000164068	RNF123	Whole_Blood	rectal	0.02	0.699
ENSG00000132254	ARFIP2	Colon_Sigmoid	rectal	-0.03	0.699
ENSG00000267387	AC020931.1	Colon_Sigmoid	rectal	-0.06	0.699
ENSG00000141556	TBCD	Cells_EBV-transformed_lymphocytes	female	-0.02	0.699
ENSG00000246763	RGMB-AS1	Colon_Sigmoid	proximal	0.02	0.699
ENSG00000013306	SLC25A39	Colon_Transverse	male	0.01	0.699
ENSG00000130770	ATP5IF1	Colon_Sigmoid	female	-0.01	0.699
ENSG00000152457	DCLRE1C	Cells_EBV-transformed_lymphocytes	overall	0.02	0.699
ENSG00000108960	MMD	Cells_EBV-transformed_lymphocytes	rectal	-0.01	0.699
ENSG00000140471	LINS1	Colon_Sigmoid	male	-0.01	0.699
ENSG00000176101	SSNA1	Adipose_Subcutaneous	proximal	0.03	0.699
ENSG00000241553	ARPC4	Whole_Blood	male	0.03	0.699
ENSG00000172264	MACROD2	Adipose_Visceral_Omentum	female	-0.04	0.699
ENSG00000229558	SACS-AS1	Colon_Transverse	overall	-0.03	0.699
ENSG00000274276	CBSL	Whole_Blood	male	0.01	0.699
ENSG00000121289	CEP89	Adipose_Subcutaneous	distal	-0.03	0.699
ENSG00000100320	RBFOX2	Adipose_Visceral_Omentum	proximal	-0.03	0.699
ENSG00000122741	DCAF10	Cells_EBV-transformed_lymphocytes	colon	-0.05	0.699
ENSG00000244055	AC007566.1	Adipose_Visceral_Omentum	distal	0.06	0.699
ENSG00000122223	CD244	Adipose_Subcutaneous	proximal	0.02	0.699
ENSG00000162999	DUSP19	Colon_Sigmoid	proximal	-0.01	0.699
ENSG00000129667	RHBDF2	Cells_EBV-transformed_lymphocytes	distal	-0.02	0.699
ENSG00000221866	PLXNA4	Whole_Blood	distal	0.02	0.699
ENSG00000100503	NIN	Adipose_Visceral_Omentum	male	0.04	0.699
ENSG00000262246	CORO7	Colon_Sigmoid	male	-0.07	0.699
ENSG00000177853	ZNF518A	Adipose_Subcutaneous	female	-0.02	0.699
ENSG00000128268	MGAT3	Adipose_Visceral_Omentum	distal	0.07	0.699
ENSG00000075234	TTC38	Colon_Transverse	rectal	-0.06	0.699
ENSG00000268047	AC018766.1	Colon_Sigmoid	male	0.03	0.699
ENSG00000117877	CD3EAP	Adipose_Visceral_Omentum	proximal	-0.02	0.699
ENSG00000187091	PLCD1	Adipose_Subcutaneous	rectal	-0.06	0.699
ENSG00000137288	UQCC2	Adipose_Subcutaneous	colon	-0.01	0.699
ENSG00000100227	POLDIP3	Colon_Transverse	female	-0.02	0.699
ENSG00000135750	KCNK1	Adipose_Subcutaneous	male	0.01	0.699
ENSG00000030066	NUP160	Colon_Sigmoid	male	0.06	0.699
ENSG00000124596	OARD1	Whole_Blood	distal	0.03	0.699
ENSG00000260686	AC008669.1	Adipose_Visceral_Omentum	male	-0.02	0.699
ENSG00000010295	IFFO1	Adipose_Subcutaneous	distal	0.02	0.699
ENSG00000185522	LMNTD2	Adipose_Subcutaneous	overall	-0.02	0.699
ENSG00000159259	CHAF1B	Whole_Blood	proximal	0.12	0.699
ENSG00000115255	REEP6	Whole_Blood	proximal	0.03	0.699
ENSG00000112394	SLC16A10	Adipose_Subcutaneous	colon	0.03	0.699
ENSG00000129219	PLD2	Whole_Blood	male	0.02	0.699
ENSG00000167699	GLOD4	Whole_Blood	proximal	0.04	0.699
ENSG00000184584	TMEM173	Adipose_Subcutaneous	female	-0.01	0.699
ENSG00000100151	PICK1	Whole_Blood	male	0.01	0.699
ENSG00000164048	ZNF589	Whole_Blood	overall	0	0.699
ENSG00000242485	MRPL20	Colon_Sigmoid	proximal	-0.01	0.699
ENSG00000269696	AC005498.3	Adipose_Visceral_Omentum	distal	-0.01	0.699
ENSG00000254458	AP001107.3	Adipose_Visceral_Omentum	female	0.02	0.699
ENSG00000082146	STRADB	Colon_Transverse	overall	0.02	0.699
ENSG00000176170	SPHK1	Adipose_Subcutaneous	male	-0.03	0.699
ENSG00000203666	EFCAB2	Colon_Transverse	female	0	0.699
ENSG00000273073	AC073869.3	Adipose_Visceral_Omentum	rectal	-0.04	0.699
ENSG00000267224	AC005498.1	Colon_Sigmoid	rectal	-0.02	0.699
ENSG00000160856	FCRL3	Cells_EBV-transformed_lymphocytes	female	-0.02	0.699
ENSG00000100099	HPS4	Colon_Sigmoid	rectal	-0.02	0.699
ENSG00000100197	CYP2D6	Colon_Transverse	rectal	-0.01	0.699
ENSG00000180834	MAP6D1	Whole_Blood	overall	0.01	0.699
ENSG00000186188	FFAR4	Colon_Transverse	distal	0.04	0.699
ENSG00000267390	AC036176.1	Adipose_Subcutaneous	colon	0.01	0.699
ENSG00000163453	IGFBP7	Colon_Sigmoid	proximal	0.03	0.699
ENSG00000125633	CCDC93	Whole_Blood	rectal	-0.04	0.699
ENSG00000040608	RTN4R	Adipose_Visceral_Omentum	male	0.05	0.699
ENSG00000182858	ALG12	Adipose_Subcutaneous	rectal	0.02	0.699
ENSG00000135447	PPP1R1A	Adipose_Subcutaneous	rectal	-0.04	0.699
ENSG00000224812	TMEM72-AS1	Adipose_Subcutaneous	female	0.02	0.699
ENSG00000170419	VSTM2A	Colon_Transverse	male	-0.11	0.699
ENSG00000185565	LSAMP	Adipose_Visceral_Omentum	overall	0.01	0.699
ENSG00000076555	ACACB	Colon_Transverse	rectal	-0.02	0.699
ENSG00000144554	FANCD2	Colon_Sigmoid	male	-0.03	0.699
ENSG00000204666	AC010624.1	Adipose_Visceral_Omentum	rectal	0.01	0.699
ENSG00000065485	PDIA5	Colon_Transverse	female	0.05	0.699
ENSG00000138760	SCARB2	Whole_Blood	proximal	-0.01	0.699
ENSG00000117868	ESYT2	Colon_Transverse	proximal	0.02	0.699
ENSG00000090104	RGS1	Adipose_Subcutaneous	rectal	0.05	0.699
ENSG00000120837	NFYB	Colon_Transverse	female	0.08	0.699
ENSG00000156521	TYSND1	Colon_Transverse	overall	-0.02	0.699
ENSG00000103226	NOMO3	Colon_Transverse	overall	0.04	0.699
ENSG00000178826	TMEM139	Colon_Sigmoid	distal	-0.05	0.699
ENSG00000204178	MACO1	Adipose_Visceral_Omentum	female	-0.07	0.699
ENSG00000077097	TOP2B	Adipose_Subcutaneous	rectal	0.06	0.699
ENSG00000249706	AC105384.1	Adipose_Visceral_Omentum	colon	-0.02	0.699
ENSG00000160948	VPS28	Adipose_Visceral_Omentum	overall	-0.03	0.699
ENSG00000182307	C8orf33	Adipose_Subcutaneous	colon	0.01	0.699
ENSG00000180061	TMEM150B	Cells_EBV-transformed_lymphocytes	proximal	0.03	0.699
ENSG00000138039	LHCGR	Adipose_Subcutaneous	female	-0.01	0.699
ENSG00000270127	AC027020.2	Whole_Blood	colon	0.01	0.699
ENSG00000167792	NDUFV1	Adipose_Subcutaneous	distal	-0.01	0.699
ENSG00000268316	AC006272.1	Adipose_Subcutaneous	male	-0.03	0.699
ENSG00000224621	AL451042.1	Colon_Transverse	male	0.03	0.699
ENSG00000101546	RBFA	Whole_Blood	distal	-0.02	0.699
ENSG00000278845	MRPL45	Adipose_Visceral_Omentum	male	-0.03	0.699
ENSG00000112096	SOD2	Cells_EBV-transformed_lymphocytes	rectal	0.02	0.699
ENSG00000113141	IK	Adipose_Subcutaneous	rectal	-0.01	0.699
ENSG00000213057	C1orf220	Whole_Blood	rectal	-0.02	0.699
ENSG00000262585	LINC01979	Colon_Sigmoid	distal	0.03	0.699
ENSG00000151914	DST	Adipose_Subcutaneous	male	-0.05	0.699
ENSG00000267655	AC125437.1	Whole_Blood	colon	-0.01	0.699
ENSG00000132274	TRIM22	Adipose_Visceral_Omentum	proximal	-0.03	0.699
ENSG00000149313	AASDHPPT	Whole_Blood	female	0.03	0.699
ENSG00000144120	TMEM177	Cells_EBV-transformed_lymphocytes	colon	-0.01	0.699
ENSG00000167526	RPL13	Colon_Sigmoid	proximal	-0.01	0.699
ENSG00000101019	UQCC1	Adipose_Subcutaneous	proximal	0.02	0.699
ENSG00000247934	AC022364.1	Colon_Transverse	rectal	0.01	0.699
ENSG00000112297	CRYBG1	Adipose_Visceral_Omentum	distal	-0.15	0.699
ENSG00000104643	MTMR9	Adipose_Visceral_Omentum	male	-0.02	0.699
ENSG00000231768	LINC01354	Adipose_Subcutaneous	colon	-0.02	0.699
ENSG00000121406	ZNF549	Adipose_Visceral_Omentum	female	-0.18	0.699
ENSG00000134152	KATNBL1	Colon_Sigmoid	male	0.03	0.699
ENSG00000040633	PHF23	Colon_Transverse	rectal	0.39	0.699
ENSG00000163661	PTX3	Whole_Blood	colon	0.04	0.7
ENSG00000170004	CHD3	Colon_Transverse	overall	-0.02	0.7
ENSG00000187994	RINL	Adipose_Subcutaneous	distal	0.08	0.7
ENSG00000254427	LINC02696	Colon_Sigmoid	proximal	0.01	0.7
ENSG00000079739	PGM1	Colon_Sigmoid	male	0.03	0.7
ENSG00000146221	TCTE1	Adipose_Subcutaneous	colon	-0.02	0.7
ENSG00000269867	AC010326.3	Colon_Sigmoid	overall	0.01	0.7
ENSG00000129354	AP1M2	Adipose_Subcutaneous	male	0.01	0.7
ENSG00000235501	AC105942.1	Adipose_Subcutaneous	male	0.01	0.7
ENSG00000165055	METTL2B	Cells_EBV-transformed_lymphocytes	male	-0.01	0.7
ENSG00000196199	MPHOSPH8	Whole_Blood	female	0.01	0.7
ENSG00000234572	LINC01800	Whole_Blood	male	-0.03	0.7
ENSG00000107874	CUEDC2	Colon_Transverse	female	0.03	0.7
ENSG00000024048	UBR2	Colon_Transverse	male	-0.02	0.7
ENSG00000185085	INTS5	Whole_Blood	female	0.03	0.7
ENSG00000247473	CARS-AS1	Colon_Sigmoid	colon	-0.09	0.7
ENSG00000149177	PTPRJ	Colon_Transverse	colon	0.02	0.7
ENSG00000112394	SLC16A10	Adipose_Visceral_Omentum	colon	0.03	0.7
ENSG00000143653	SCCPDH	Adipose_Visceral_Omentum	rectal	0.01	0.7
ENSG00000156502	SUPV3L1	Colon_Transverse	female	0.02	0.7
ENSG00000187950	OVCH1	Adipose_Subcutaneous	male	-0.03	0.7
ENSG00000259251	AC104590.1	Adipose_Visceral_Omentum	colon	0.02	0.7
ENSG00000204120	GIGYF2	Colon_Transverse	distal	-0.03	0.7
ENSG00000167460	TPM4	Whole_Blood	overall	-0.01	0.7
ENSG00000227057	WDR46	Colon_Transverse	rectal	0.02	0.7
ENSG00000143751	SDE2	Cells_EBV-transformed_lymphocytes	rectal	0.12	0.7
ENSG00000162623	TYW3	Adipose_Subcutaneous	male	-0.02	0.7
ENSG00000228274	AL021707.2	Adipose_Subcutaneous	distal	0.02	0.7
ENSG00000228570	NUTM2E	Whole_Blood	male	0.01	0.7
ENSG00000279278	AC245060.6	Adipose_Subcutaneous	rectal	0.03	0.7
ENSG00000103550	KNOP1	Adipose_Visceral_Omentum	male	0.01	0.7
ENSG00000186017	ZNF566	Cells_EBV-transformed_lymphocytes	rectal	0.02	0.7
ENSG00000141524	TMC6	Colon_Sigmoid	male	0.02	0.7
ENSG00000267904	AC024075.1	Cells_EBV-transformed_lymphocytes	distal	-0.09	0.7
ENSG00000185745	IFIT1	Whole_Blood	colon	-0.03	0.7
ENSG00000141854	MISP3	Colon_Sigmoid	colon	0.02	0.7
ENSG00000119950	MXI1	Colon_Transverse	overall	0.02	0.7
ENSG00000085788	DDHD2	Colon_Sigmoid	female	-0.01	0.7
ENSG00000173221	GLRX	Whole_Blood	proximal	0.02	0.7
ENSG00000179915	NRXN1	Colon_Sigmoid	overall	-0.04	0.7
ENSG00000126838	PZP	Whole_Blood	distal	-0.02	0.7
ENSG00000256771	ZNF253	Colon_Sigmoid	colon	-0.01	0.7
ENSG00000176261	ZBTB8OS	Colon_Sigmoid	male	-0.01	0.7
ENSG00000232065	LINC01063	Adipose_Subcutaneous	proximal	0.02	0.7
ENSG00000276007	AC079414.3	Cells_EBV-transformed_lymphocytes	male	-0.02	0.7
ENSG00000204427	ABHD16A	Colon_Transverse	proximal	0.03	0.7
ENSG00000128294	TPST2	Adipose_Visceral_Omentum	proximal	0.1	0.7
ENSG00000250999	AC136604.3	Colon_Transverse	distal	-0.03	0.7
ENSG00000172775	FAM192A	Adipose_Visceral_Omentum	female	0.03	0.7
ENSG00000273456	AC064836.3	Adipose_Visceral_Omentum	male	-0.01	0.7
ENSG00000121417	ZNF211	Colon_Transverse	male	0.01	0.7
ENSG00000262528	AL022341.2	Cells_EBV-transformed_lymphocytes	rectal	-0.03	0.7
ENSG00000025039	RRAGD	Whole_Blood	distal	0.02	0.7
ENSG00000151224	MAT1A	Adipose_Subcutaneous	rectal	-0.04	0.7
ENSG00000054983	GALC	Whole_Blood	distal	-0.04	0.7
ENSG00000142632	ARHGEF19	Colon_Sigmoid	male	-0.01	0.7
ENSG00000270091	AC015726.1	Adipose_Subcutaneous	colon	-0.01	0.7
ENSG00000259134	LINC00924	Adipose_Subcutaneous	proximal	-0.01	0.7
ENSG00000135931	ARMC9	Adipose_Subcutaneous	proximal	-0.13	0.7
ENSG00000116396	KCNC4	Adipose_Subcutaneous	female	-0.01	0.7
ENSG00000130669	PAK4	Whole_Blood	female	0.01	0.7
ENSG00000167193	CRK	Colon_Sigmoid	distal	0.03	0.7
ENSG00000236404	VLDLR-AS1	Adipose_Subcutaneous	colon	0.03	0.7
ENSG00000060491	OGFR	Adipose_Visceral_Omentum	colon	-0.01	0.7
ENSG00000165886	UBTD1	Colon_Transverse	colon	0.06	0.7
ENSG00000137817	PARP6	Cells_EBV-transformed_lymphocytes	proximal	0.03	0.7
ENSG00000143751	SDE2	Adipose_Subcutaneous	female	0.04	0.7
ENSG00000228784	LINC00954	Colon_Sigmoid	female	0.04	0.7
ENSG00000205403	CFI	Cells_EBV-transformed_lymphocytes	proximal	-0.06	0.7
ENSG00000156194	PPEF2	Colon_Sigmoid	rectal	0.03	0.7
ENSG00000105088	OLFM2	Adipose_Subcutaneous	female	-0.01	0.7
ENSG00000164695	CHMP4C	Adipose_Visceral_Omentum	rectal	-0.04	0.7
ENSG00000213390	ARHGAP19	Adipose_Visceral_Omentum	overall	-0.01	0.7
ENSG00000187151	ANGPTL5	Colon_Sigmoid	rectal	0.01	0.7
ENSG00000184434	LRRC19	Colon_Transverse	female	-0.01	0.7
ENSG00000247708	STX18-AS1	Colon_Sigmoid	male	-0.03	0.7
ENSG00000267065	LINC02080	Adipose_Subcutaneous	male	-0.01	0.7
ENSG00000238197	PAXBP1-AS1	Adipose_Subcutaneous	proximal	0.05	0.7
ENSG00000214237	MINDY4B	Whole_Blood	proximal	0.04	0.7
ENSG00000154719	MRPL39	Whole_Blood	rectal	-0.01	0.7
ENSG00000164171	ITGA2	Adipose_Visceral_Omentum	proximal	0.02	0.7
ENSG00000198673	TAFA2	Adipose_Subcutaneous	male	-0.02	0.7
ENSG00000136011	STAB2	Colon_Sigmoid	overall	0.01	0.7
ENSG00000105700	KXD1	Adipose_Subcutaneous	distal	-0.06	0.7
ENSG00000169715	MT1E	Cells_EBV-transformed_lymphocytes	distal	0.01	0.7
ENSG00000125898	FAM110A	Cells_EBV-transformed_lymphocytes	proximal	0.02	0.7
ENSG00000258325	ITFG2-AS1	Cells_EBV-transformed_lymphocytes	proximal	-0.01	0.7
ENSG00000272195	AL356512.1	Colon_Transverse	rectal	-0.01	0.7
ENSG00000219665	ZNF433-AS1	Colon_Transverse	proximal	-0.06	0.7
ENSG00000182566	CLEC4G	Whole_Blood	distal	0.01	0.7
ENSG00000198911	SREBF2	Adipose_Subcutaneous	rectal	0.05	0.7
ENSG00000138107	ACTR1A	Colon_Sigmoid	female	-0.13	0.7
ENSG00000117395	EBNA1BP2	Colon_Transverse	colon	-0.02	0.7
ENSG00000255031	AP002807.1	Whole_Blood	overall	0.01	0.7
ENSG00000130305	NSUN5	Whole_Blood	male	-0.06	0.7
ENSG00000260686	AC008669.1	Colon_Sigmoid	male	-0.02	0.7
ENSG00000246922	UBAP1L	Adipose_Subcutaneous	proximal	-0.02	0.7
ENSG00000273076	AL021707.7	Whole_Blood	rectal	-0.03	0.7
ENSG00000250900	AC008443.6	Colon_Transverse	overall	0.02	0.7
ENSG00000136144	RCBTB1	Whole_Blood	distal	0.01	0.7
ENSG00000181781	ODF3L2	Adipose_Subcutaneous	female	0.04	0.7
ENSG00000112303	VNN2	Adipose_Subcutaneous	proximal	0.01	0.7
ENSG00000239213	NCK1-DT	Colon_Transverse	rectal	0.01	0.7
ENSG00000118200	CAMSAP2	Whole_Blood	rectal	-0.05	0.7
ENSG00000221886	ZBED8	Adipose_Subcutaneous	proximal	0.02	0.7
ENSG00000132932	ATP8A2	Adipose_Subcutaneous	male	0.01	0.7
ENSG00000165733	BMS1	Whole_Blood	distal	-0.05	0.7
ENSG00000213672	NCKIPSD	Adipose_Visceral_Omentum	rectal	-0.01	0.7
ENSG00000149596	JPH2	Colon_Transverse	male	-0.02	0.7
ENSG00000187699	C2orf88	Colon_Transverse	male	-0.05	0.7
ENSG00000183914	DNAH2	Adipose_Visceral_Omentum	female	0.03	0.7
ENSG00000160392	C19orf47	Whole_Blood	colon	-0.01	0.7
ENSG00000172292	CERS6	Whole_Blood	proximal	-0.06	0.7
ENSG00000011258	MBTD1	Adipose_Subcutaneous	male	-0.07	0.7
ENSG00000254319	AC246817.2	Adipose_Visceral_Omentum	male	-0.01	0.7
ENSG00000273489	AC008264.2	Cells_EBV-transformed_lymphocytes	male	-0.04	0.7
ENSG00000107625	DDX50	Colon_Transverse	female	0.05	0.7
ENSG00000260563	AC132872.1	Adipose_Subcutaneous	overall	-0.14	0.7
ENSG00000171311	EXOSC1	Cells_EBV-transformed_lymphocytes	rectal	0.04	0.7
ENSG00000171989	LDHAL6B	Colon_Transverse	overall	0.2	0.7
ENSG00000226935	LINC00161	Adipose_Subcutaneous	female	0.07	0.7
ENSG00000165389	SPTSSA	Whole_Blood	proximal	0.02	0.7
ENSG00000276517	AL133243.3	Whole_Blood	rectal	0.03	0.7
ENSG00000275395	FCGBP	Colon_Transverse	proximal	-0.32	0.7
ENSG00000247934	AC022364.1	Adipose_Subcutaneous	rectal	0.01	0.7
ENSG00000181656	GPR88	Colon_Sigmoid	rectal	0.04	0.7
ENSG00000235480	AC013270.1	Colon_Sigmoid	distal	-0.04	0.7
ENSG00000250361	GYPB	Whole_Blood	female	0.06	0.7
ENSG00000221983	UBA52	Cells_EBV-transformed_lymphocytes	proximal	0.01	0.7
ENSG00000135362	PRR5L	Whole_Blood	overall	0.02	0.7
ENSG00000189269	DRICH1	Whole_Blood	rectal	0.01	0.7
ENSG00000242498	ARPIN	Adipose_Subcutaneous	female	0.02	0.7
ENSG00000100228	RAB36	Colon_Sigmoid	colon	0.04	0.7
ENSG00000124678	TCP11	Adipose_Visceral_Omentum	overall	-0.01	0.7
ENSG00000171469	ZNF561	Cells_EBV-transformed_lymphocytes	male	-0.01	0.7
ENSG00000204178	MACO1	Colon_Transverse	female	-0.07	0.7
ENSG00000184983	NDUFA6	Adipose_Subcutaneous	colon	0	0.7
ENSG00000260708	AL118516.1	Colon_Transverse	overall	0	0.7
ENSG00000081320	STK17B	Adipose_Subcutaneous	overall	0.01	0.7
ENSG00000226849	AL109811.1	Colon_Sigmoid	overall	0.01	0.7
ENSG00000231106	LINC01436	Adipose_Subcutaneous	rectal	-0.01	0.7
ENSG00000167037	SGSM1	Adipose_Subcutaneous	colon	-0.03	0.7
ENSG00000276101	AC027601.4	Adipose_Visceral_Omentum	colon	0.05	0.7
ENSG00000139220	PPFIA2	Colon_Transverse	proximal	-0.02	0.7
ENSG00000151376	ME3	Colon_Transverse	female	-0.03	0.7
ENSG00000015532	XYLT2	Colon_Transverse	proximal	-0.01	0.7
ENSG00000124587	PEX6	Adipose_Visceral_Omentum	colon	0	0.7
ENSG00000131711	MAP1B	Cells_EBV-transformed_lymphocytes	male	-0.02	0.7
ENSG00000273391	AC083880.1	Colon_Sigmoid	female	0.02	0.7
ENSG00000149346	SLX4IP	Whole_Blood	colon	0.02	0.7
ENSG00000274317	LINC02334	Adipose_Subcutaneous	colon	-0.05	0.7
ENSG00000268362	AC092279.1	Adipose_Subcutaneous	male	-0.01	0.7
ENSG00000185008	ROBO2	Colon_Sigmoid	female	-0.08	0.7
ENSG00000039537	C6	Colon_Transverse	overall	0.01	0.7
ENSG00000198663	C6orf89	Adipose_Subcutaneous	colon	-0.03	0.7
ENSG00000129103	SUMF2	Colon_Transverse	proximal	-0.01	0.7
ENSG00000161888	SPC24	Colon_Transverse	rectal	-0.02	0.7
ENSG00000214226	C17orf67	Whole_Blood	colon	0.02	0.7
ENSG00000230798	FOXD3-AS1	Colon_Sigmoid	female	-0.14	0.7
ENSG00000108932	SLC16A6	Cells_EBV-transformed_lymphocytes	female	0.03	0.7
ENSG00000083635	NUFIP1	Cells_EBV-transformed_lymphocytes	rectal	-0.08	0.7
ENSG00000278784	AL136295.7	Whole_Blood	colon	0.01	0.7
ENSG00000125505	MBOAT7	Colon_Sigmoid	colon	0.01	0.7
ENSG00000213963	AC019080.1	Whole_Blood	colon	-0.02	0.7
ENSG00000154134	ROBO3	Colon_Sigmoid	female	0.01	0.7
ENSG00000244041	LINC01011	Adipose_Visceral_Omentum	proximal	-0.03	0.7
ENSG00000188641	DPYD	Colon_Transverse	colon	0.03	0.7
ENSG00000155096	AZIN1	Adipose_Subcutaneous	proximal	-0.03	0.7
ENSG00000131042	LILRB2	Adipose_Subcutaneous	male	-0.1	0.7
ENSG00000196118	CCDC189	Adipose_Subcutaneous	distal	-0.03	0.7
ENSG00000181826	RELL1	Adipose_Visceral_Omentum	female	-0.02	0.7
ENSG00000255306	AC004923.4	Cells_EBV-transformed_lymphocytes	overall	-0.02	0.7
ENSG00000160185	UBASH3A	Whole_Blood	proximal	-0.01	0.7
ENSG00000173253	DMRT2	Adipose_Visceral_Omentum	male	0.04	0.7
ENSG00000177302	TOP3A	Adipose_Subcutaneous	colon	-0.01	0.7
ENSG00000067606	PRKCZ	Adipose_Visceral_Omentum	rectal	0.07	0.7
ENSG00000137876	RSL24D1	Adipose_Subcutaneous	female	0.01	0.7
ENSG00000148384	INPP5E	Adipose_Visceral_Omentum	proximal	-0.01	0.7
ENSG00000187550	SBK2	Adipose_Visceral_Omentum	male	-0.02	0.7
ENSG00000167969	ECI1	Adipose_Visceral_Omentum	colon	0.01	0.7
ENSG00000257398	AC126177.3	Adipose_Visceral_Omentum	male	0.05	0.7
ENSG00000260101	AC008074.2	Cells_EBV-transformed_lymphocytes	overall	-0.05	0.7
ENSG00000159905	ZNF221	Colon_Transverse	colon	0.02	0.7
ENSG00000095209	TMEM38B	Adipose_Visceral_Omentum	female	-0.01	0.7
ENSG00000162944	RFTN2	Adipose_Subcutaneous	colon	0.02	0.7
ENSG00000147459	DOCK5	Colon_Transverse	distal	0.05	0.7
ENSG00000118690	ARMC2	Adipose_Subcutaneous	male	-0.01	0.7
ENSG00000186407	CD300E	Adipose_Subcutaneous	colon	-0.03	0.7
ENSG00000240005	STIM2-AS1	Cells_EBV-transformed_lymphocytes	female	0.01	0.7
ENSG00000237159	CNTFR-AS1	Adipose_Subcutaneous	distal	0.05	0.7
ENSG00000072682	P4HA2	Colon_Transverse	overall	0.01	0.7
ENSG00000251661	AC136475.1	Adipose_Subcutaneous	colon	0.01	0.7
ENSG00000227741	AL121987.2	Colon_Sigmoid	proximal	-0.03	0.7
ENSG00000157617	C2CD2	Colon_Sigmoid	distal	0.03	0.7
ENSG00000272183	AC005041.3	Colon_Sigmoid	rectal	0.03	0.7
ENSG00000265750	AC090772.3	Colon_Transverse	distal	0.01	0.7
ENSG00000031698	SARS	Colon_Transverse	male	0.04	0.7
ENSG00000214300	SPDYE3	Adipose_Visceral_Omentum	colon	-0.07	0.7
ENSG00000233639	PANTR1	Adipose_Subcutaneous	colon	0.05	0.7
ENSG00000236740	AL033384.1	Adipose_Visceral_Omentum	rectal	0.02	0.7
ENSG00000273295	AP000350.6	Colon_Sigmoid	overall	0	0.7
ENSG00000169919	GUSB	Colon_Sigmoid	female	-0.02	0.7
ENSG00000162396	PARS2	Adipose_Subcutaneous	rectal	0.05	0.7
ENSG00000198780	FAM169A	Colon_Transverse	female	2.11	0.7
ENSG00000204227	RING1	Colon_Transverse	proximal	0.95	0.7
ENSG00000072135	PTPN18	Colon_Sigmoid	male	0.03	0.7
ENSG00000078070	MCCC1	Cells_EBV-transformed_lymphocytes	proximal	-0.05	0.7
ENSG00000151445	VIPAS39	Colon_Transverse	colon	-0.02	0.7
ENSG00000176490	DIRAS1	Whole_Blood	colon	-0.01	0.7
ENSG00000247092	SNHG10	Whole_Blood	female	-0.04	0.7
ENSG00000130768	SMPDL3B	Whole_Blood	proximal	0.03	0.7
ENSG00000115112	TFCP2L1	Adipose_Visceral_Omentum	colon	-0.03	0.7
ENSG00000132016	C19orf57	Cells_EBV-transformed_lymphocytes	distal	0.05	0.7
ENSG00000101421	CHMP4B	Colon_Transverse	colon	0.03	0.7
ENSG00000107951	MTPAP	Cells_EBV-transformed_lymphocytes	distal	0.04	0.7
ENSG00000141349	G6PC3	Colon_Sigmoid	overall	0.01	0.7
ENSG00000129534	MIS18BP1	Cells_EBV-transformed_lymphocytes	distal	0.02	0.7
ENSG00000142973	CYP4B1	Colon_Transverse	female	-0.01	0.7
ENSG00000183160	TMEM119	Whole_Blood	colon	0.01	0.7
ENSG00000132970	WASF3	Adipose_Visceral_Omentum	female	-0.01	0.7
ENSG00000170606	HSPA4	Cells_EBV-transformed_lymphocytes	proximal	0.19	0.7
ENSG00000141485	SLC13A5	Adipose_Visceral_Omentum	rectal	0.05	0.7
ENSG00000125503	PPP1R12C	Colon_Transverse	distal	-0.03	0.7
ENSG00000179546	HTR1D	Colon_Transverse	female	0.02	0.7
ENSG00000227695	DNMBP-AS1	Adipose_Visceral_Omentum	female	0.09	0.7
ENSG00000116544	DLGAP3	Whole_Blood	female	-0.03	0.7
ENSG00000165066	NKX6-3	Cells_EBV-transformed_lymphocytes	distal	0.01	0.7
ENSG00000111962	UST	Adipose_Visceral_Omentum	distal	0.02	0.7
ENSG00000138107	ACTR1A	Colon_Sigmoid	distal	-0.16	0.7
ENSG00000159917	ZNF235	Colon_Sigmoid	rectal	0.03	0.7
ENSG00000105996	HOXA2	Adipose_Visceral_Omentum	distal	0.07	0.7
ENSG00000196455	PIK3R4	Whole_Blood	overall	-0.01	0.7
ENSG00000160185	UBASH3A	Adipose_Visceral_Omentum	colon	0.01	0.7
ENSG00000107281	NPDC1	Adipose_Visceral_Omentum	male	0.03	0.7
ENSG00000157152	SYN2	Adipose_Subcutaneous	male	0.01	0.7
ENSG00000141068	KSR1	Colon_Transverse	rectal	0.06	0.7
ENSG00000158806	NPM2	Whole_Blood	proximal	0.1	0.7
ENSG00000246582	AC100861.1	Whole_Blood	distal	0.01	0.7
ENSG00000167244	IGF2	Whole_Blood	rectal	0.06	0.7
ENSG00000140990	NDUFB10	Cells_EBV-transformed_lymphocytes	rectal	-0.03	0.7
ENSG00000152291	TGOLN2	Cells_EBV-transformed_lymphocytes	overall	-0.02	0.7
ENSG00000090989	EXOC1	Cells_EBV-transformed_lymphocytes	rectal	0.07	0.7
ENSG00000268401	AC007785.3	Adipose_Subcutaneous	female	-0.02	0.7
ENSG00000255438	AL354813.1	Whole_Blood	male	0.04	0.7
ENSG00000132879	FBXO44	Whole_Blood	female	0.01	0.7
ENSG00000108091	CCDC6	Cells_EBV-transformed_lymphocytes	male	-0.02	0.7
ENSG00000163166	IWS1	Adipose_Visceral_Omentum	female	0.05	0.7
ENSG00000067369	TP53BP1	Colon_Transverse	male	0.02	0.7
ENSG00000182552	RWDD4	Colon_Transverse	proximal	-0.07	0.7
ENSG00000278685	IQCA1L	Adipose_Visceral_Omentum	rectal	-0.08	0.7
ENSG00000127249	ATP13A4	Cells_EBV-transformed_lymphocytes	overall	-0.01	0.7
ENSG00000166479	TMX3	Colon_Sigmoid	colon	0.01	0.7
ENSG00000175395	ZNF25	Colon_Sigmoid	distal	-0.01	0.7
ENSG00000186281	GPAT2	Colon_Sigmoid	colon	0.02	0.7
ENSG00000249494	AC008629.1	Adipose_Subcutaneous	male	-0.02	0.7
ENSG00000198848	CES1	Adipose_Subcutaneous	distal	0.02	0.7
ENSG00000185332	AC027601.1	Adipose_Subcutaneous	proximal	0.02	0.7
ENSG00000163995	ABLIM2	Adipose_Subcutaneous	distal	-0.02	0.7
ENSG00000271964	AC090948.1	Adipose_Subcutaneous	female	0.01	0.7
ENSG00000108384	RAD51C	Adipose_Subcutaneous	overall	-0.01	0.7
ENSG00000239839	DEFA3	Adipose_Visceral_Omentum	proximal	-0.03	0.7
ENSG00000184990	SIVA1	Colon_Sigmoid	proximal	0.01	0.7
ENSG00000034971	MYOC	Colon_Transverse	female	-0.01	0.7
ENSG00000273055	AC005046.1	Adipose_Subcutaneous	proximal	0.02	0.7
ENSG00000084093	REST	Adipose_Visceral_Omentum	colon	0.02	0.7
ENSG00000244733	AL132656.2	Cells_EBV-transformed_lymphocytes	overall	-0.05	0.7
ENSG00000230010	AL049646.1	Cells_EBV-transformed_lymphocytes	overall	0.01	0.7
ENSG00000127561	SYNGR3	Cells_EBV-transformed_lymphocytes	distal	-0.02	0.7
ENSG00000151093	OXSM	Adipose_Subcutaneous	proximal	0.07	0.7
ENSG00000111875	ASF1A	Colon_Sigmoid	female	-0.06	0.7
ENSG00000256771	ZNF253	Colon_Sigmoid	male	0.02	0.7
ENSG00000038945	MSR1	Colon_Transverse	male	0.02	0.7
ENSG00000115295	CLIP4	Colon_Sigmoid	overall	0.06	0.7
ENSG00000156574	NODAL	Adipose_Subcutaneous	overall	0.01	0.7
ENSG00000172399	MYOZ2	Adipose_Visceral_Omentum	colon	-0.02	0.7
ENSG00000203690	TCP10	Colon_Transverse	female	0.01	0.7
ENSG00000141971	MVB12A	Adipose_Subcutaneous	distal	-0.01	0.7
ENSG00000272912	AL356608.1	Colon_Sigmoid	male	0.02	0.7
ENSG00000260923	LINC02193	Adipose_Subcutaneous	proximal	-0.09	0.7
ENSG00000130312	MRPL34	Cells_EBV-transformed_lymphocytes	rectal	0.01	0.7
ENSG00000064726	BTBD1	Colon_Transverse	distal	0.04	0.7
ENSG00000185507	IRF7	Colon_Sigmoid	distal	-0.06	0.7
ENSG00000236754	AC007666.1	Adipose_Visceral_Omentum	female	0.15	0.7
ENSG00000162595	DIRAS3	Adipose_Subcutaneous	rectal	0.05	0.7
ENSG00000115339	GALNT3	Cells_EBV-transformed_lymphocytes	rectal	0.03	0.7
ENSG00000151743	AMN1	Adipose_Subcutaneous	male	-0.06	0.7
ENSG00000198794	SCAMP5	Colon_Transverse	female	0.01	0.7
ENSG00000146233	CYP39A1	Colon_Sigmoid	distal	-0.03	0.7
ENSG00000260916	CCPG1	Adipose_Visceral_Omentum	female	-0.06	0.7
ENSG00000125166	GOT2	Adipose_Subcutaneous	colon	-0.01	0.7
ENSG00000146411	SLC2A12	Colon_Transverse	overall	0.04	0.7
ENSG00000137710	RDX	Colon_Transverse	rectal	0.01	0.7
ENSG00000008438	PGLYRP1	Whole_Blood	male	0.04	0.7
ENSG00000151914	DST	Adipose_Subcutaneous	female	0.05	0.7
ENSG00000130958	SLC35D2	Colon_Transverse	proximal	-0.46	0.7
ENSG00000132604	TERF2	Adipose_Visceral_Omentum	male	-0.03	0.7
ENSG00000250120	PCDHA10	Colon_Sigmoid	colon	0.01	0.7
ENSG00000154678	PDE1C	Adipose_Subcutaneous	proximal	0.01	0.7
ENSG00000265975	AC002091.1	Cells_EBV-transformed_lymphocytes	rectal	0.03	0.7
ENSG00000248554	AC114956.2	Colon_Transverse	female	-0.04	0.7
ENSG00000270083	AL021878.2	Cells_EBV-transformed_lymphocytes	overall	0.01	0.7
ENSG00000231453	LINC01305	Adipose_Visceral_Omentum	overall	0.04	0.7
ENSG00000182952	HMGN4	Adipose_Visceral_Omentum	male	0.01	0.7
ENSG00000140678	ITGAX	Colon_Transverse	distal	0.04	0.7
ENSG00000010030	ETV7	Adipose_Visceral_Omentum	rectal	0.02	0.7
ENSG00000115875	SRSF7	Adipose_Visceral_Omentum	female	-0.09	0.7
ENSG00000142330	CAPN10	Adipose_Visceral_Omentum	colon	0.01	0.7
ENSG00000101000	PROCR	Cells_EBV-transformed_lymphocytes	proximal	-0.01	0.7
ENSG00000259250	AC018904.1	Colon_Sigmoid	distal	-0.04	0.7
ENSG00000021776	AQR	Adipose_Subcutaneous	male	-0.06	0.7
ENSG00000149090	PAMR1	Colon_Sigmoid	overall	0.02	0.7
ENSG00000181789	COPG1	Adipose_Visceral_Omentum	overall	0.01	0.7
ENSG00000125868	DSTN	Adipose_Subcutaneous	female	0.05	0.7
ENSG00000198707	CEP290	Adipose_Visceral_Omentum	distal	0.05	0.7
ENSG00000114026	OGG1	Whole_Blood	female	-0.03	0.7
ENSG00000277152	AC110048.2	Colon_Transverse	proximal	-0.02	0.7
ENSG00000130158	DOCK6	Colon_Transverse	rectal	-0.03	0.7
ENSG00000177302	TOP3A	Cells_EBV-transformed_lymphocytes	rectal	0.01	0.7
ENSG00000153956	CACNA2D1	Adipose_Subcutaneous	female	-0.03	0.7
ENSG00000169957	ZNF768	Colon_Sigmoid	rectal	-0.03	0.7
ENSG00000135314	KHDC1	Adipose_Subcutaneous	colon	-0.01	0.7
ENSG00000134287	ARF3	Colon_Sigmoid	proximal	0.17	0.7
ENSG00000179071	CCDC89	Adipose_Visceral_Omentum	proximal	-0.08	0.7
ENSG00000176124	DLEU1	Adipose_Subcutaneous	rectal	-0.02	0.7
ENSG00000283141	LINC02666	Adipose_Visceral_Omentum	male	-0.01	0.7
ENSG00000141232	TOB1	Adipose_Visceral_Omentum	distal	0.07	0.7
ENSG00000135502	SLC26A10	Colon_Sigmoid	proximal	0.02	0.7
ENSG00000204618	RNF39	Whole_Blood	colon	-0.02	0.7
ENSG00000070476	ZXDC	Colon_Transverse	female	-0.01	0.7
ENSG00000271151	AC016737.1	Adipose_Visceral_Omentum	proximal	0.02	0.7
ENSG00000255587	RAB44	Adipose_Visceral_Omentum	female	0.02	0.7
ENSG00000182010	RTKN2	Whole_Blood	proximal	-0.03	0.7
ENSG00000153253	SCN3A	Colon_Sigmoid	proximal	-0.02	0.7
ENSG00000250742	LINC02381	Colon_Transverse	colon	-0.03	0.7
ENSG00000138621	PPCDC	Whole_Blood	female	0.02	0.7
ENSG00000139722	VPS37B	Adipose_Subcutaneous	distal	0.03	0.7
ENSG00000157985	AGAP1	Whole_Blood	overall	0.01	0.7
ENSG00000089876	DHX32	Adipose_Subcutaneous	proximal	0.03	0.7
ENSG00000145075	CCDC39	Whole_Blood	female	-0.06	0.7
ENSG00000135424	ITGA7	Adipose_Subcutaneous	proximal	-0.03	0.7
ENSG00000087088	BAX	Whole_Blood	distal	-0.03	0.7
ENSG00000144909	OSBPL11	Whole_Blood	colon	-0.01	0.7
ENSG00000162441	LZIC	Adipose_Subcutaneous	overall	-0.05	0.7
ENSG00000174177	CTU2	Adipose_Visceral_Omentum	colon	-0.01	0.7
ENSG00000007541	PIGQ	Adipose_Subcutaneous	overall	0.02	0.7
ENSG00000225484	NUTM2B-AS1	Cells_EBV-transformed_lymphocytes	proximal	0.01	0.7
ENSG00000258521	AL157871.2	Adipose_Visceral_Omentum	proximal	-0.05	0.7
ENSG00000272983	AL117339.4	Cells_EBV-transformed_lymphocytes	overall	-0.03	0.7
ENSG00000198517	MAFK	Adipose_Visceral_Omentum	distal	0.05	0.7
ENSG00000143578	CREB3L4	Whole_Blood	distal	0.02	0.7
ENSG00000124233	SEMG1	Whole_Blood	male	-0.02	0.7
ENSG00000171649	ZIK1	Whole_Blood	colon	-0.02	0.7
ENSG00000085449	WDFY1	Whole_Blood	rectal	-0.02	0.7
ENSG00000144339	TMEFF2	Colon_Sigmoid	distal	-0.02	0.7
ENSG00000272717	AC112236.2	Colon_Transverse	colon	-0.02	0.7
ENSG00000156030	ELMSAN1	Adipose_Visceral_Omentum	female	-0.03	0.7
ENSG00000134874	DZIP1	Colon_Transverse	colon	-0.03	0.7
ENSG00000132950	ZMYM5	Cells_EBV-transformed_lymphocytes	overall	-0.01	0.7
ENSG00000119471	HSDL2	Colon_Sigmoid	male	-0.01	0.7
ENSG00000259933	AC009065.2	Colon_Transverse	distal	0.03	0.7
ENSG00000133818	RRAS2	Colon_Transverse	overall	-0.02	0.7
ENSG00000143318	CASQ1	Adipose_Visceral_Omentum	female	-0.03	0.7
ENSG00000115935	WIPF1	Colon_Sigmoid	male	0.02	0.7
ENSG00000132561	MATN2	Whole_Blood	colon	0.01	0.7
ENSG00000122432	SPATA1	Colon_Transverse	overall	0.01	0.7
ENSG00000164951	PDP1	Cells_EBV-transformed_lymphocytes	distal	-0.05	0.7
ENSG00000211456	SACM1L	Colon_Transverse	distal	-0.04	0.7
ENSG00000114268	PFKFB4	Whole_Blood	overall	-7.86	0.7
ENSG00000135838	NPL	Whole_Blood	proximal	0.06	0.7
ENSG00000172289	OR10V1	Adipose_Subcutaneous	proximal	-0.09	0.7
ENSG00000155367	PPM1J	Colon_Sigmoid	colon	0.03	0.7
ENSG00000267366	AP005131.2	Colon_Transverse	overall	0.04	0.7
ENSG00000163516	ANKZF1	Colon_Sigmoid	female	0.06	0.7
ENSG00000150593	PDCD4	Colon_Sigmoid	male	0.07	0.7
ENSG00000175602	CCDC85B	Adipose_Visceral_Omentum	proximal	0.05	0.7
ENSG00000204991	SPIRE2	Whole_Blood	male	-0.01	0.7
ENSG00000115970	THADA	Colon_Transverse	male	-0.04	0.7
ENSG00000267769	AC011498.6	Colon_Transverse	colon	-0.01	0.7
ENSG00000257702	LBX2-AS1	Colon_Sigmoid	proximal	-0.02	0.7
ENSG00000172594	SMPDL3A	Colon_Sigmoid	distal	-0.02	0.7
ENSG00000087206	UIMC1	Cells_EBV-transformed_lymphocytes	colon	0.02	0.7
ENSG00000258666	AL157871.4	Cells_EBV-transformed_lymphocytes	proximal	0.02	0.7
ENSG00000184838	PRR16	Colon_Sigmoid	female	0.04	0.7
ENSG00000251287	ALG1L2	Colon_Sigmoid	colon	0.01	0.7
ENSG00000145348	TBCK	Cells_EBV-transformed_lymphocytes	proximal	-0.04	0.7
ENSG00000160191	PDE9A	Adipose_Visceral_Omentum	overall	0.02	0.7
ENSG00000187715	KBTBD12	Colon_Transverse	overall	-0.07	0.7
ENSG00000113262	GRM6	Adipose_Visceral_Omentum	proximal	0.04	0.7
ENSG00000177410	ZFAS1	Colon_Transverse	rectal	0.03	0.7
ENSG00000129646	QRICH2	Adipose_Visceral_Omentum	female	0.01	0.7
ENSG00000260230	FRRS1L	Colon_Sigmoid	male	-0.01	0.7
ENSG00000173114	LRRN3	Colon_Sigmoid	female	-0.02	0.7
ENSG00000066044	ELAVL1	Adipose_Subcutaneous	colon	0.13	0.7
ENSG00000099949	LZTR1	Whole_Blood	female	0.01	0.7
ENSG00000141040	ZNF287	Adipose_Subcutaneous	overall	0.26	0.7
ENSG00000249158	PCDHA11	Adipose_Subcutaneous	distal	0.07	0.7
ENSG00000262202	AC007952.4	Adipose_Visceral_Omentum	distal	-0.08	0.7
ENSG00000204241	LINC02731	Colon_Sigmoid	distal	0.02	0.7
ENSG00000160188	RSPH1	Adipose_Subcutaneous	female	0.02	0.7
ENSG00000140955	ADAD2	Colon_Transverse	colon	-0.01	0.7
ENSG00000121481	RNF2	Colon_Sigmoid	overall	0.02	0.7
ENSG00000198851	CD3E	Whole_Blood	rectal	-0.02	0.7
ENSG00000184898	RBM43	Cells_EBV-transformed_lymphocytes	overall	0.01	0.7
ENSG00000141577	CEP131	Adipose_Subcutaneous	rectal	0.02	0.7
ENSG00000136682	CBWD2	Adipose_Subcutaneous	rectal	0.05	0.7
ENSG00000215883	CYB5RL	Whole_Blood	rectal	0.02	0.7
ENSG00000239205	LINC02023	Colon_Transverse	colon	-0.02	0.7
ENSG00000152359	POC5	Cells_EBV-transformed_lymphocytes	male	-0.01	0.7
ENSG00000145348	TBCK	Adipose_Subcutaneous	female	-0.02	0.7
ENSG00000250427	LINC02148	Colon_Transverse	colon	-0.04	0.7
ENSG00000001617	SEMA3F	Adipose_Visceral_Omentum	distal	-0.04	0.7
ENSG00000105402	NAPA	Adipose_Subcutaneous	distal	0.04	0.7
ENSG00000167461	RAB8A	Colon_Sigmoid	male	-0.02	0.7
ENSG00000230266	XXYLT1-AS2	Colon_Transverse	overall	-0.01	0.7
ENSG00000181135	ZNF707	Colon_Transverse	proximal	0.01	0.7
ENSG00000105072	C19orf44	Adipose_Visceral_Omentum	rectal	0.01	0.7
ENSG00000137500	CCDC90B	Cells_EBV-transformed_lymphocytes	colon	-0.02	0.7
ENSG00000277151	AL138820.1	Adipose_Subcutaneous	rectal	-0.03	0.7
ENSG00000100336	APOL4	Colon_Transverse	male	0.01	0.701
ENSG00000148690	FRA10AC1	Adipose_Visceral_Omentum	overall	-0.01	0.701
ENSG00000153395	LPCAT1	Colon_Sigmoid	proximal	-0.04	0.701
ENSG00000205704	LINC00634	Colon_Sigmoid	overall	-0.04	0.701
ENSG00000273448	AC006480.2	Whole_Blood	overall	-0.01	0.701
ENSG00000184292	TACSTD2	Adipose_Visceral_Omentum	overall	0.01	0.701
ENSG00000187609	EXD3	Adipose_Subcutaneous	proximal	-0.02	0.701
ENSG00000112096	SOD2	Colon_Sigmoid	rectal	0.27	0.701
ENSG00000250900	AC008443.6	Adipose_Visceral_Omentum	rectal	-0.03	0.701
ENSG00000167447	SMG8	Colon_Transverse	male	-0.02	0.701
ENSG00000100418	DESI1	Cells_EBV-transformed_lymphocytes	proximal	-0.03	0.701
ENSG00000179862	CITED4	Whole_Blood	colon	-0.01	0.701
ENSG00000117016	RIMS3	Colon_Sigmoid	overall	0.02	0.701
ENSG00000144229	THSD7B	Adipose_Subcutaneous	rectal	-0.02	0.701
ENSG00000173214	MFSD4B	Colon_Transverse	rectal	0.01	0.701
ENSG00000175727	MLXIP	Adipose_Subcutaneous	colon	-0.03	0.701
ENSG00000151366	NDUFC2	Adipose_Subcutaneous	rectal	0.02	0.701
ENSG00000167103	PIP5KL1	Adipose_Visceral_Omentum	proximal	0.01	0.701
ENSG00000158865	SLC5A11	Adipose_Visceral_Omentum	male	-0.01	0.701
ENSG00000264364	DYNLL2	Colon_Transverse	male	0.02	0.701
ENSG00000176472	ZNF575	Adipose_Visceral_Omentum	colon	-0.01	0.701
ENSG00000144218	AFF3	Colon_Transverse	rectal	-0.03	0.701
ENSG00000134333	LDHA	Adipose_Subcutaneous	overall	0.01	0.701
ENSG00000066136	NFYC	Whole_Blood	male	0.03	0.701
ENSG00000137210	TMEM14B	Adipose_Subcutaneous	colon	-0.01	0.701
ENSG00000121211	MND1	Cells_EBV-transformed_lymphocytes	female	-0.01	0.701
ENSG00000121766	ZCCHC17	Colon_Transverse	colon	0.02	0.701
ENSG00000164597	COG5	Colon_Transverse	rectal	0.03	0.701
ENSG00000115084	SLC35F5	Adipose_Subcutaneous	distal	-0.01	0.701
ENSG00000153363	LINC00467	Adipose_Visceral_Omentum	colon	0.02	0.701
ENSG00000011132	APBA3	Adipose_Subcutaneous	overall	0.03	0.701
ENSG00000073921	PICALM	Adipose_Subcutaneous	rectal	0.02	0.701
ENSG00000183765	CHEK2	Adipose_Subcutaneous	female	-0.03	0.701
ENSG00000136492	BRIP1	Colon_Transverse	overall	-0.01	0.701
ENSG00000169359	SLC33A1	Adipose_Visceral_Omentum	female	0.01	0.701
ENSG00000005981	ASB4	Colon_Transverse	rectal	0.01	0.701
ENSG00000165280	VCP	Adipose_Visceral_Omentum	distal	-0.02	0.701
ENSG00000186010	NDUFA13	Colon_Sigmoid	distal	0.02	0.701
ENSG00000197580	BCO2	Colon_Sigmoid	proximal	-0.01	0.701
ENSG00000214517	PPME1	Adipose_Visceral_Omentum	overall	0.05	0.701
ENSG00000159399	HK2	Colon_Sigmoid	colon	-0.02	0.701
ENSG00000170276	HSPB2	Adipose_Subcutaneous	distal	0.06	0.701
ENSG00000258727	AL135999.1	Adipose_Subcutaneous	distal	-0.02	0.701
ENSG00000157306	ZFHX2-AS1	Adipose_Visceral_Omentum	distal	-0.04	0.701
ENSG00000157306	ZFHX2-AS1	Cells_EBV-transformed_lymphocytes	distal	-0.05	0.701
ENSG00000157306	ZFHX2-AS1	Colon_Sigmoid	distal	-0.03	0.701
ENSG00000259431	THTPA	Colon_Sigmoid	distal	-0.09	0.701
ENSG00000138814	PPP3CA	Colon_Sigmoid	overall	-0.1	0.701
ENSG00000129317	PUS7L	Colon_Transverse	colon	-0.13	0.701
ENSG00000258727	AL135999.1	Colon_Transverse	distal	-0.02	0.701
ENSG00000157306	ZFHX2-AS1	Colon_Transverse	distal	-0.07	0.701
ENSG00000197935	ZNF311	Colon_Transverse	proximal	0.01	0.701
ENSG00000065357	DGKA	Colon_Sigmoid	colon	0.04	0.701
ENSG00000154814	OXNAD1	Adipose_Visceral_Omentum	proximal	-0.03	0.701
ENSG00000272512	AL645608.7	Whole_Blood	female	0.03	0.701
ENSG00000179057	IGSF22	Colon_Sigmoid	female	-0.03	0.701
ENSG00000119661	DNAL1	Adipose_Visceral_Omentum	proximal	0.03	0.701
ENSG00000188958	UTS2B	Cells_EBV-transformed_lymphocytes	overall	-0.01	0.701
ENSG00000171763	SPATA5L1	Cells_EBV-transformed_lymphocytes	male	-0.01	0.701
ENSG00000078808	SDF4	Adipose_Subcutaneous	colon	-0.03	0.701
ENSG00000120860	WASHC3	Whole_Blood	female	-0.01	0.701
ENSG00000272995	AC097505.1	Adipose_Subcutaneous	distal	-0.03	0.701
ENSG00000180921	FAM83H	Colon_Transverse	overall	-0.24	0.701
ENSG00000151693	ASAP2	Adipose_Subcutaneous	overall	-0.01	0.701
ENSG00000254231	AC103760.1	Adipose_Visceral_Omentum	distal	0.05	0.701
ENSG00000136883	KIF12	Adipose_Subcutaneous	colon	0.03	0.701
ENSG00000241990	PRR34-AS1	Whole_Blood	rectal	-0.11	0.701
ENSG00000161920	MED11	Adipose_Visceral_Omentum	colon	-0.03	0.701
ENSG00000198467	TPM2	Cells_EBV-transformed_lymphocytes	colon	-0.03	0.701
ENSG00000260230	FRRS1L	Colon_Transverse	male	-0.01	0.701
ENSG00000151148	UBE3B	Adipose_Subcutaneous	rectal	-0.13	0.701
ENSG00000260711	AL121839.2	Adipose_Visceral_Omentum	overall	0.01	0.701
ENSG00000130193	THEM6	Colon_Transverse	distal	-0.02	0.701
ENSG00000235770	LINC00607	Adipose_Subcutaneous	distal	0.02	0.701
ENSG00000110075	PPP6R3	Adipose_Visceral_Omentum	male	0.07	0.701
ENSG00000050426	LETMD1	Colon_Transverse	proximal	-0.03	0.701
ENSG00000104976	SNAPC2	Colon_Transverse	proximal	0.06	0.701
ENSG00000136824	SMC2	Colon_Sigmoid	colon	-0.01	0.701
ENSG00000163673	DCLK3	Colon_Sigmoid	female	-0.03	0.701
ENSG00000106344	RBM28	Colon_Sigmoid	male	0.03	0.701
ENSG00000231768	LINC01354	Colon_Sigmoid	male	-0.02	0.701
ENSG00000260645	AL359715.2	Adipose_Subcutaneous	male	0.02	0.701
ENSG00000120669	SOHLH2	Adipose_Visceral_Omentum	distal	0.01	0.701
ENSG00000142186	SCYL1	Colon_Sigmoid	rectal	0.2	0.701
ENSG00000230266	XXYLT1-AS2	Adipose_Subcutaneous	female	-0.02	0.701
ENSG00000139044	B4GALNT3	Colon_Transverse	male	-0.05	0.701
ENSG00000118898	PPL	Whole_Blood	rectal	0.03	0.701
ENSG00000129646	QRICH2	Whole_Blood	female	-0.01	0.701
ENSG00000158691	ZSCAN12	Colon_Sigmoid	colon	0.03	0.701
ENSG00000147471	PLPBP	Cells_EBV-transformed_lymphocytes	male	-0.01	0.701
ENSG00000137338	PGBD1	Cells_EBV-transformed_lymphocytes	male	-0.03	0.701
ENSG00000147471	PLPBP	Cells_EBV-transformed_lymphocytes	overall	0.01	0.701
ENSG00000276744	AC105137.2	Cells_EBV-transformed_lymphocytes	proximal	-0.29	0.701
ENSG00000147471	PLPBP	Whole_Blood	male	-0.01	0.701
ENSG00000147471	PLPBP	Whole_Blood	overall	0.01	0.701
ENSG00000119431	HDHD3	Whole_Blood	overall	0	0.701
ENSG00000156411	ATP5MPL	Whole_Blood	overall	0.02	0.701
ENSG00000187010	RHD	Whole_Blood	overall	0	0.701
ENSG00000116035	VAX2	Adipose_Subcutaneous	colon	0.02	0.701
ENSG00000271795	AC011337.1	Colon_Transverse	overall	0.01	0.701
ENSG00000262228	AC087392.3	Cells_EBV-transformed_lymphocytes	colon	0.03	0.701
ENSG00000101542	CDH20	Adipose_Visceral_Omentum	rectal	-0.03	0.701
ENSG00000262728	AC123768.3	Adipose_Subcutaneous	female	0.05	0.701
ENSG00000175467	SART1	Colon_Transverse	colon	-0.05	0.701
ENSG00000115687	PASK	Whole_Blood	distal	0.01	0.701
ENSG00000120251	GRIA2	Adipose_Subcutaneous	distal	-0.09	0.701
ENSG00000197580	BCO2	Adipose_Subcutaneous	rectal	-0.02	0.701
ENSG00000152315	KCNK13	Whole_Blood	rectal	0.02	0.701
ENSG00000196605	ZNF846	Colon_Sigmoid	overall	0.01	0.701
ENSG00000267751	AC009005.1	Adipose_Visceral_Omentum	overall	0.01	0.701
ENSG00000134013	LOXL2	Whole_Blood	colon	0.01	0.701
ENSG00000122678	POLM	Adipose_Subcutaneous	female	0.01	0.701
ENSG00000080845	DLGAP4	Adipose_Subcutaneous	overall	-0.07	0.701
ENSG00000157778	PSMG3	Colon_Transverse	female	-0.03	0.701
ENSG00000138061	CYP1B1	Adipose_Visceral_Omentum	proximal	-0.02	0.701
ENSG00000100603	SNW1	Cells_EBV-transformed_lymphocytes	rectal	0.02	0.701
ENSG00000115828	QPCT	Adipose_Visceral_Omentum	male	-0.04	0.701
ENSG00000069020	MAST4	Colon_Transverse	female	-0.02	0.701
ENSG00000135624	CCT7	Colon_Transverse	male	-0.05	0.701
ENSG00000151466	SCLT1	Adipose_Subcutaneous	proximal	0.04	0.701
ENSG00000167733	HSD11B1L	Whole_Blood	rectal	-0.04	0.701
ENSG00000157240	FZD1	Whole_Blood	colon	0.01	0.701
ENSG00000171121	KCNMB3	Whole_Blood	distal	0.02	0.701
ENSG00000183813	CCR4	Adipose_Visceral_Omentum	proximal	0.05	0.701
ENSG00000145730	PAM	Colon_Transverse	colon	0.04	0.701
ENSG00000171469	ZNF561	Colon_Transverse	male	-0.01	0.701
ENSG00000188559	RALGAPA2	Colon_Transverse	rectal	0.07	0.701
ENSG00000105122	RASAL3	Adipose_Subcutaneous	distal	-0.01	0.701
ENSG00000130559	CAMSAP1	Adipose_Visceral_Omentum	female	0.02	0.701
ENSG00000197102	DYNC1H1	Colon_Sigmoid	male	0.03	0.701
ENSG00000255046	AC069185.1	Whole_Blood	male	0.02	0.701
ENSG00000150681	RGS18	Adipose_Visceral_Omentum	colon	-0.03	0.701
ENSG00000127328	RAB3IP	Adipose_Subcutaneous	rectal	0.01	0.701
ENSG00000138744	NAAA	Colon_Sigmoid	proximal	-0.01	0.701
ENSG00000066739	ATG2B	Cells_EBV-transformed_lymphocytes	overall	0.02	0.701
ENSG00000170681	CAVIN4	Colon_Transverse	male	0.03	0.701
ENSG00000197165	SULT1A2	Colon_Transverse	rectal	-0.01	0.701
ENSG00000160551	TAOK1	Adipose_Visceral_Omentum	rectal	-0.03	0.701
ENSG00000138744	NAAA	Whole_Blood	colon	0	0.701
ENSG00000007255	TRAPPC6A	Cells_EBV-transformed_lymphocytes	distal	0.05	0.701
ENSG00000168300	PCMTD1	Adipose_Subcutaneous	overall	0.01	0.701
ENSG00000100147	CCDC134	Cells_EBV-transformed_lymphocytes	male	0.03	0.701
ENSG00000166352	C11orf74	Colon_Sigmoid	colon	-0.01	0.701
ENSG00000255760	LINC02422	Colon_Sigmoid	male	0.03	0.701
ENSG00000243083	LINC00870	Colon_Sigmoid	colon	0.02	0.701
ENSG00000189171	S100A13	Whole_Blood	male	0.01	0.701
ENSG00000175376	EIF1AD	Colon_Sigmoid	colon	-0.01	0.701
ENSG00000132554	RGS22	Colon_Transverse	colon	0.07	0.701
ENSG00000155621	C9orf85	Colon_Transverse	distal	-0.07	0.701
ENSG00000064989	CALCRL	Adipose_Subcutaneous	colon	0.05	0.701
ENSG00000048544	MRPS10	Colon_Transverse	overall	0	0.701
ENSG00000271964	AC090948.1	Adipose_Visceral_Omentum	female	0.01	0.701
ENSG00000184206	GOLGA6L4	Adipose_Visceral_Omentum	proximal	0.02	0.701
ENSG00000120539	MASTL	Colon_Transverse	male	0.04	0.701
ENSG00000035687	ADSS	Cells_EBV-transformed_lymphocytes	overall	-0.04	0.701
ENSG00000076513	ANKRD13A	Whole_Blood	distal	-0.11	0.701
ENSG00000184274	LINC00315	Adipose_Subcutaneous	colon	-0.02	0.701
ENSG00000101306	MYLK2	Adipose_Visceral_Omentum	colon	-0.01	0.701
ENSG00000168280	KIF5C	Adipose_Subcutaneous	proximal	-0.08	0.701
ENSG00000223776	LGALS8-AS1	Adipose_Subcutaneous	rectal	-0.03	0.701
ENSG00000246560	UBE2D3-AS1	Colon_Transverse	overall	-0.02	0.701
ENSG00000106541	AGR2	Colon_Transverse	colon	0.04	0.701
ENSG00000078618	NRDC	Whole_Blood	overall	0.01	0.701
ENSG00000184983	NDUFA6	Whole_Blood	colon	0	0.701
ENSG00000268947	AC002128.1	Colon_Sigmoid	distal	-0.02	0.701
ENSG00000263465	SRSF8	Adipose_Subcutaneous	distal	-0.03	0.701
ENSG00000079739	PGM1	Adipose_Visceral_Omentum	rectal	0.04	0.701
ENSG00000104915	STX10	Adipose_Visceral_Omentum	colon	0.1	0.701
ENSG00000203739	AL645568.1	Adipose_Subcutaneous	distal	-0.02	0.701
ENSG00000135976	ANKRD36	Whole_Blood	colon	-0.06	0.701
ENSG00000235033	AL590999.1	Adipose_Subcutaneous	female	0.01	0.701
ENSG00000163754	GYG1	Adipose_Subcutaneous	overall	-0.02	0.701
ENSG00000273249	BX649632.1	Adipose_Visceral_Omentum	male	-0.08	0.701
ENSG00000155085	AK9	Whole_Blood	distal	0.02	0.701
ENSG00000196547	MAN2A2	Adipose_Visceral_Omentum	female	0.04	0.701
ENSG00000237807	AC022034.1	Colon_Sigmoid	female	0.03	0.701
ENSG00000261971	MMP25-AS1	Adipose_Subcutaneous	female	0.02	0.701
ENSG00000180785	OR51E1	Whole_Blood	overall	-0.02	0.701
ENSG00000113638	TTC33	Cells_EBV-transformed_lymphocytes	female	-0.08	0.701
ENSG00000281358	RASSF1-AS1	Adipose_Subcutaneous	female	-0.02	0.701
ENSG00000164855	TMEM184A	Colon_Sigmoid	overall	-0.03	0.701
ENSG00000215424	MCM3AP-AS1	Whole_Blood	colon	0.01	0.701
ENSG00000099622	CIRBP	Cells_EBV-transformed_lymphocytes	male	-0.03	0.701
ENSG00000115310	RTN4	Adipose_Visceral_Omentum	rectal	-0.02	0.701
ENSG00000154263	ABCA10	Whole_Blood	proximal	0.03	0.701
ENSG00000276282	AC022960.2	Colon_Sigmoid	proximal	-0.09	0.701
ENSG00000075340	ADD2	Adipose_Subcutaneous	rectal	0.03	0.701
ENSG00000161860	SYCE2	Colon_Transverse	proximal	0.03	0.701
ENSG00000274427	AC145423.2	Adipose_Visceral_Omentum	overall	0.03	0.701
ENSG00000118600	RXYLT1	Colon_Sigmoid	colon	-0.02	0.701
ENSG00000064547	LPAR2	Colon_Transverse	rectal	-0.02	0.701
ENSG00000236078	LINC01447	Colon_Sigmoid	proximal	0.02	0.701
ENSG00000283959	AP002851.1	Adipose_Subcutaneous	overall	-0.03	0.701
ENSG00000272523	LINC01023	Cells_EBV-transformed_lymphocytes	male	0.07	0.701
ENSG00000169744	LDB2	Adipose_Visceral_Omentum	male	-0.05	0.701
ENSG00000188783	PRELP	Adipose_Subcutaneous	male	-0.05	0.701
ENSG00000138688	KIAA1109	Adipose_Subcutaneous	distal	0.02	0.701
ENSG00000213995	NAXD	Colon_Transverse	female	-0.04	0.701
ENSG00000104343	UBE2W	Adipose_Visceral_Omentum	colon	-0.02	0.701
ENSG00000129128	SPCS3	Adipose_Visceral_Omentum	distal	-0.03	0.701
ENSG00000059588	TARBP1	Cells_EBV-transformed_lymphocytes	male	0.03	0.701
ENSG00000172818	OVOL1	Cells_EBV-transformed_lymphocytes	rectal	-0.01	0.701
ENSG00000157884	CIB4	Colon_Transverse	female	-0.02	0.701
ENSG00000198890	PRMT6	Colon_Sigmoid	male	-0.02	0.701
ENSG00000108984	MAP2K6	Adipose_Visceral_Omentum	female	0.03	0.701
ENSG00000164078	MST1R	Colon_Sigmoid	overall	0.01	0.701
ENSG00000266916	ZNF793-AS1	Adipose_Visceral_Omentum	colon	-0.02	0.701
ENSG00000106686	SPATA6L	Cells_EBV-transformed_lymphocytes	colon	0.05	0.701
ENSG00000164219	PGGT1B	Colon_Sigmoid	colon	0.02	0.701
ENSG00000197016	ZNF470	Cells_EBV-transformed_lymphocytes	rectal	-0.02	0.701
ENSG00000110871	COQ5	Colon_Sigmoid	rectal	0.01	0.701
ENSG00000169194	IL13	Adipose_Subcutaneous	proximal	-0.14	0.701
ENSG00000075975	MKRN2	Adipose_Subcutaneous	colon	0.01	0.701
ENSG00000100294	MCAT	Colon_Transverse	distal	-0.04	0.701
ENSG00000061455	PRDM6	Colon_Transverse	male	0.02	0.701
ENSG00000122912	SLC25A16	Whole_Blood	female	-0.02	0.701
ENSG00000173578	XCR1	Colon_Transverse	colon	0.02	0.701
ENSG00000143318	CASQ1	Whole_Blood	female	0.01	0.701
ENSG00000130511	SSBP4	Adipose_Subcutaneous	male	0.02	0.701
ENSG00000269973	AC010969.2	Whole_Blood	male	0.01	0.701
ENSG00000156136	DCK	Adipose_Visceral_Omentum	colon	-0.04	0.701
ENSG00000144357	UBR3	Whole_Blood	female	0.13	0.701
ENSG00000156398	SFXN2	Cells_EBV-transformed_lymphocytes	male	0.01	0.701
ENSG00000110011	DNAJC4	Colon_Transverse	rectal	0.03	0.701
ENSG00000137033	IL33	Adipose_Subcutaneous	rectal	-0.05	0.701
ENSG00000092931	MFSD11	Adipose_Subcutaneous	male	0.01	0.701
ENSG00000141744	PNMT	Colon_Sigmoid	proximal	0.05	0.701
ENSG00000253982	AC100810.1	Colon_Transverse	male	0.01	0.701
ENSG00000171130	ATP6V0E2	Adipose_Visceral_Omentum	proximal	-0.02	0.701
ENSG00000108826	MRPL27	Colon_Transverse	female	-0.04	0.701
ENSG00000255374	TAS2R43	Adipose_Subcutaneous	female	-0.01	0.701
ENSG00000167377	ZNF23	Adipose_Visceral_Omentum	colon	-0.01	0.701
ENSG00000144746	ARL6IP5	Colon_Sigmoid	male	0.01	0.701
ENSG00000229950	TFAP2A-AS1	Adipose_Subcutaneous	overall	-0.04	0.701
ENSG00000256633	AP005019.1	Adipose_Visceral_Omentum	rectal	0.04	0.701
ENSG00000122884	P4HA1	Colon_Sigmoid	rectal	0.01	0.701
ENSG00000167103	PIP5KL1	Colon_Transverse	rectal	0.01	0.701
ENSG00000048140	TSPAN17	Whole_Blood	distal	0.04	0.701
ENSG00000100227	POLDIP3	Colon_Sigmoid	female	-0.02	0.701
ENSG00000164949	GEM	Colon_Transverse	male	-0.05	0.701
ENSG00000260034	LCMT1-AS2	Colon_Transverse	distal	0.03	0.701
ENSG00000131236	CAP1	Adipose_Subcutaneous	male	-0.02	0.701
ENSG00000152661	GJA1	Whole_Blood	rectal	0.04	0.701
ENSG00000115268	RPS15	Cells_EBV-transformed_lymphocytes	distal	0.02	0.701
ENSG00000261701	HPR	Adipose_Visceral_Omentum	colon	0.01	0.701
ENSG00000130649	CYP2E1	Colon_Transverse	overall	0.02	0.701
ENSG00000213999	MEF2B	Adipose_Subcutaneous	male	0.03	0.701
ENSG00000129910	CDH15	Adipose_Visceral_Omentum	male	0.02	0.701
ENSG00000236901	MIR600HG	Cells_EBV-transformed_lymphocytes	proximal	0.02	0.701
ENSG00000123607	TTC21B	Adipose_Visceral_Omentum	colon	0.02	0.701
ENSG00000158528	PPP1R9A	Adipose_Subcutaneous	overall	0.01	0.701
ENSG00000272115	AC233992.3	Adipose_Subcutaneous	male	0.02	0.701
ENSG00000228280	AL731568.1	Adipose_Visceral_Omentum	proximal	0.02	0.701
ENSG00000137809	ITGA11	Adipose_Visceral_Omentum	overall	-0.04	0.701
ENSG00000164924	YWHAZ	Adipose_Subcutaneous	rectal	0.01	0.701
ENSG00000185340	GAS2L1	Adipose_Subcutaneous	distal	-0.03	0.701
ENSG00000165917	RAPSN	Adipose_Subcutaneous	female	0.03	0.701
ENSG00000272009	AL121944.1	Colon_Transverse	male	-0.04	0.701
ENSG00000263280	AC003965.1	Adipose_Subcutaneous	distal	-0.01	0.701
ENSG00000238287	AL603839.3	Adipose_Subcutaneous	distal	-0.01	0.701
ENSG00000223823	LINC01342	Whole_Blood	colon	-0.05	0.701
ENSG00000270154	AC130352.1	Adipose_Visceral_Omentum	overall	0.02	0.701
ENSG00000230555	AL450326.1	Colon_Transverse	female	0.02	0.701
ENSG00000197989	SNHG12	Colon_Sigmoid	rectal	-0.04	0.701
ENSG00000108669	CYTH1	Adipose_Visceral_Omentum	colon	-0.02	0.701
ENSG00000272927	AC107464.3	Colon_Sigmoid	proximal	-0.06	0.701
ENSG00000226167	AP4B1-AS1	Adipose_Visceral_Omentum	colon	-0.01	0.701
ENSG00000093000	NUP50	Adipose_Visceral_Omentum	distal	0.01	0.701
ENSG00000269386	RAB11B-AS1	Cells_EBV-transformed_lymphocytes	distal	-0.02	0.701
ENSG00000198873	GRK5	Whole_Blood	rectal	0.03	0.701
ENSG00000164440	TXLNB	Whole_Blood	rectal	-0.03	0.701
ENSG00000113649	TCERG1	Adipose_Visceral_Omentum	female	-0.04	0.701
ENSG00000179630	LACC1	Adipose_Subcutaneous	rectal	0.01	0.701
ENSG00000035499	DEPDC1B	Adipose_Subcutaneous	proximal	0.1	0.701
ENSG00000160803	UBQLN4	Adipose_Visceral_Omentum	colon	-0.03	0.701
ENSG00000180616	SSTR2	Adipose_Visceral_Omentum	female	0.06	0.701
ENSG00000273382	AL356488.3	Colon_Sigmoid	rectal	0.01	0.701
ENSG00000197561	ELANE	Adipose_Subcutaneous	female	-0.02	0.701
ENSG00000131653	TRAF7	Colon_Sigmoid	male	-0.03	0.701
ENSG00000266896	AL354892.3	Adipose_Subcutaneous	colon	-0.02	0.701
ENSG00000137273	FOXF2	Adipose_Visceral_Omentum	female	-0.03	0.701
ENSG00000282876	Z98752.4	Colon_Sigmoid	proximal	0.07	0.701
ENSG00000260661	AC116903.2	Whole_Blood	rectal	0.04	0.701
ENSG00000100413	POLR3H	Adipose_Subcutaneous	proximal	-0.04	0.701
ENSG00000272562	AL512343.2	Whole_Blood	female	-0.09	0.701
ENSG00000176410	DNAJC30	Adipose_Subcutaneous	proximal	0.13	0.701
ENSG00000255495	AC145124.1	Colon_Sigmoid	female	0.02	0.701
ENSG00000115129	TP53I3	Cells_EBV-transformed_lymphocytes	female	0.03	0.701
ENSG00000157429	ZNF19	Whole_Blood	male	-0.04	0.701
ENSG00000145780	FEM1C	Adipose_Subcutaneous	male	-0.02	0.701
ENSG00000180881	CAPS2	Whole_Blood	distal	-0.02	0.701
ENSG00000152818	UTRN	Adipose_Visceral_Omentum	distal	-0.09	0.701
ENSG00000129083	COPB1	Cells_EBV-transformed_lymphocytes	distal	-0.08	0.701
ENSG00000115232	ITGA4	Colon_Sigmoid	colon	-0.02	0.701
ENSG00000189409	MMP23B	Colon_Transverse	rectal	0.09	0.701
ENSG00000158517	NCF1	Adipose_Visceral_Omentum	male	0.03	0.701
ENSG00000167046	AL357033.1	Colon_Sigmoid	rectal	-0.09	0.701
ENSG00000066855	MTFR1	Colon_Sigmoid	male	-0.02	0.701
ENSG00000023191	RNH1	Colon_Sigmoid	proximal	0.02	0.701
ENSG00000172301	COPRS	Adipose_Visceral_Omentum	rectal	0.03	0.701
ENSG00000258754	LINC01579	Colon_Sigmoid	distal	0.03	0.701
ENSG00000235151	AC131097.3	Whole_Blood	overall	-0.02	0.701
ENSG00000139220	PPFIA2	Adipose_Subcutaneous	female	-0.02	0.701
ENSG00000277954	AC092376.2	Colon_Transverse	colon	-0.05	0.701
ENSG00000172671	ZFAND4	Cells_EBV-transformed_lymphocytes	male	-0.01	0.701
ENSG00000112855	HARS2	Colon_Transverse	female	-0.04	0.701
ENSG00000272002	AC010904.2	Adipose_Visceral_Omentum	female	0.03	0.701
ENSG00000233006	MIR3936HG	Colon_Sigmoid	rectal	-0.01	0.701
ENSG00000140403	DNAJA4	Adipose_Visceral_Omentum	distal	0.02	0.701
ENSG00000149089	APIP	Whole_Blood	male	-0.01	0.701
ENSG00000122490	SLC66A2	Colon_Sigmoid	male	0.01	0.701
ENSG00000198521	ZNF43	Adipose_Subcutaneous	proximal	0.02	0.701
ENSG00000259322	AC090607.1	Adipose_Subcutaneous	female	0.06	0.701
ENSG00000107317	PTGDS	Whole_Blood	overall	0.01	0.701
ENSG00000106976	DNM1	Adipose_Visceral_Omentum	proximal	-0.04	0.701
ENSG00000276704	AL442067.2	Adipose_Visceral_Omentum	distal	0.07	0.701
ENSG00000268093	AC022154.1	Colon_Transverse	proximal	0.1	0.701
ENSG00000172009	THOP1	Cells_EBV-transformed_lymphocytes	male	-0.02	0.701
ENSG00000183172	SMDT1	Adipose_Subcutaneous	male	0.01	0.701
ENSG00000228278	ORM2	Whole_Blood	colon	0.02	0.701
ENSG00000267077	AC020663.2	Whole_Blood	overall	-0.01	0.701
ENSG00000223802	CERS1	Colon_Transverse	male	0.05	0.701
ENSG00000267796	LIN37	Adipose_Subcutaneous	colon	-0.02	0.701
ENSG00000187122	SLIT1	Colon_Sigmoid	male	0.01	0.701
ENSG00000099940	SNAP29	Whole_Blood	distal	0.01	0.701
ENSG00000134058	CDK7	Cells_EBV-transformed_lymphocytes	colon	-0.06	0.701
ENSG00000185252	ZNF74	Adipose_Visceral_Omentum	female	-0.02	0.701
ENSG00000130487	KLHDC7B	Cells_EBV-transformed_lymphocytes	distal	-0.03	0.701
ENSG00000104880	ARHGEF18	Whole_Blood	rectal	-0.03	0.701
ENSG00000167491	GATAD2A	Cells_EBV-transformed_lymphocytes	male	-0.01	0.701
ENSG00000169499	PLEKHA2	Colon_Sigmoid	colon	-0.07	0.701
ENSG00000079459	FDFT1	Adipose_Subcutaneous	overall	0.01	0.701
ENSG00000255559	ZNF252P-AS1	Colon_Transverse	female	-0.03	0.701
ENSG00000111981	ULBP1	Adipose_Subcutaneous	overall	0.01	0.701
ENSG00000160785	SLC25A44	Colon_Sigmoid	male	-0.02	0.701
ENSG00000180104	EXOC3	Cells_EBV-transformed_lymphocytes	colon	-0.01	0.701
ENSG00000146828	SLC12A9	Colon_Transverse	colon	0.03	0.701
ENSG00000169609	C15orf40	Adipose_Subcutaneous	colon	0.01	0.701
ENSG00000272861	AC012360.2	Colon_Transverse	proximal	-0.05	0.701
ENSG00000265579	AC023301.1	Adipose_Visceral_Omentum	male	-0.02	0.701
ENSG00000163328	GPR155	Whole_Blood	distal	-0.03	0.701
ENSG00000005249	PRKAR2B	Whole_Blood	female	0.03	0.701
ENSG00000272115	AC233992.3	Colon_Transverse	colon	0.01	0.701
ENSG00000138449	SLC40A1	Adipose_Visceral_Omentum	female	0.03	0.701
ENSG00000246898	LINC00920	Cells_EBV-transformed_lymphocytes	proximal	-0.01	0.701
ENSG00000101181	MTG2	Colon_Transverse	distal	-0.01	0.701
ENSG00000107672	NSMCE4A	Adipose_Visceral_Omentum	rectal	0.03	0.701
ENSG00000164048	ZNF589	Adipose_Subcutaneous	male	-0.01	0.701
ENSG00000128609	NDUFA5	Colon_Transverse	proximal	0.09	0.701
ENSG00000281195	AC007878.1	Cells_EBV-transformed_lymphocytes	male	0.02	0.701
ENSG00000243678	NME2	Adipose_Visceral_Omentum	male	0.01	0.701
ENSG00000240972	MIF	Adipose_Visceral_Omentum	overall	0	0.701
ENSG00000185619	PCGF3	Colon_Sigmoid	rectal	0.01	0.701
ENSG00000214954	LRRC69	Adipose_Visceral_Omentum	rectal	0.03	0.701
ENSG00000198894	CIPC	Colon_Transverse	distal	0.09	0.701
ENSG00000106785	TRIM14	Cells_EBV-transformed_lymphocytes	rectal	-0.36	0.701
ENSG00000213516	RBMXL1	Adipose_Subcutaneous	colon	-0.01	0.701
ENSG00000272899	ATP6V1FNB	Adipose_Visceral_Omentum	colon	-0.01	0.701
ENSG00000250432	FAM242C	Adipose_Subcutaneous	proximal	0.02	0.701
ENSG00000183655	KLHL25	Adipose_Visceral_Omentum	male	-0.06	0.701
ENSG00000140740	UQCRC2	Colon_Sigmoid	overall	-0.07	0.701
ENSG00000198156	NPIPB6	Cells_EBV-transformed_lymphocytes	rectal	0.12	0.701
ENSG00000232859	LYRM9	Colon_Sigmoid	distal	-0.01	0.701
ENSG00000167325	RRM1	Adipose_Subcutaneous	overall	0	0.701
ENSG00000143340	FAM163A	Adipose_Visceral_Omentum	female	0.17	0.701
ENSG00000125744	RTN2	Adipose_Subcutaneous	female	-0.03	0.701
ENSG00000280434	AL031595.3	Whole_Blood	distal	-0.03	0.701
ENSG00000139200	PIANP	Colon_Transverse	colon	-0.06	0.701
ENSG00000011132	APBA3	Adipose_Visceral_Omentum	overall	0.03	0.701
ENSG00000161714	PLCD3	Adipose_Visceral_Omentum	colon	0.01	0.701
ENSG00000135506	OS9	Adipose_Subcutaneous	female	-0.03	0.701
ENSG00000182648	LINC01006	Colon_Transverse	male	0.02	0.701
ENSG00000232628	AC092809.2	Colon_Transverse	proximal	-0.02	0.701
ENSG00000115902	SLC1A4	Colon_Transverse	proximal	-0.05	0.701
ENSG00000171135	JAGN1	Colon_Sigmoid	colon	-0.01	0.701
ENSG00000034053	APBA2	Colon_Transverse	male	-0.04	0.701
ENSG00000161328	LRRC56	Colon_Sigmoid	distal	0.01	0.701
ENSG00000164849	GPR146	Colon_Transverse	female	-0.05	0.701
ENSG00000162415	ZSWIM5	Colon_Sigmoid	male	0.02	0.701
ENSG00000228223	HCG11	Colon_Transverse	female	0.02	0.701
ENSG00000132382	MYBBP1A	Whole_Blood	female	0.02	0.701
ENSG00000167272	POP5	Colon_Transverse	rectal	-0.02	0.701
ENSG00000170442	KRT86	Adipose_Visceral_Omentum	female	0.04	0.701
ENSG00000263280	AC003965.1	Adipose_Subcutaneous	rectal	-0.01	0.701
ENSG00000178297	TMPRSS9	Whole_Blood	male	0.01	0.701
ENSG00000109163	GNRHR	Colon_Transverse	female	-0.01	0.701
ENSG00000228421	AC005013.1	Adipose_Visceral_Omentum	female	-0.01	0.701
ENSG00000100417	PMM1	Colon_Transverse	male	0.08	0.701
ENSG00000266805	AP005432.1	Whole_Blood	distal	0.05	0.701
ENSG00000100348	TXN2	Whole_Blood	colon	0.08	0.701
ENSG00000172366	MCRIP2	Colon_Sigmoid	distal	0.07	0.701
ENSG00000251562	MALAT1	Cells_EBV-transformed_lymphocytes	female	-0.02	0.701
ENSG00000108788	MLX	Adipose_Subcutaneous	male	-0.04	0.701
ENSG00000230896	AL604028.1	Adipose_Subcutaneous	overall	0.01	0.701
ENSG00000137054	POLR1E	Colon_Sigmoid	colon	0.04	0.701
ENSG00000159208	CIART	Colon_Sigmoid	overall	0.02	0.701
ENSG00000111729	CLEC4A	Whole_Blood	female	-0.01	0.701
ENSG00000105877	DNAH11	Cells_EBV-transformed_lymphocytes	distal	-0.02	0.701
ENSG00000110911	SLC11A2	Adipose_Subcutaneous	proximal	0.42	0.701
ENSG00000197223	C1D	Adipose_Subcutaneous	proximal	0.04	0.701
ENSG00000158806	NPM2	Colon_Transverse	colon	0.06	0.701
ENSG00000185024	BRF1	Whole_Blood	colon	0.03	0.701
ENSG00000254901	BORCS8	Cells_EBV-transformed_lymphocytes	proximal	-0.02	0.701
ENSG00000278769	AC090510.3	Colon_Transverse	male	-0.01	0.701
ENSG00000203867	RBM20	Adipose_Subcutaneous	proximal	-0.02	0.701
ENSG00000156304	SCAF4	Colon_Transverse	colon	0.04	0.701
ENSG00000258561	AL359232.1	Colon_Transverse	male	0.05	0.701
ENSG00000205307	SAP25	Colon_Transverse	colon	0.05	0.701
ENSG00000168952	STXBP6	Adipose_Subcutaneous	female	0.02	0.701
ENSG00000151461	UPF2	Adipose_Subcutaneous	rectal	-0.03	0.701
ENSG00000133313	CNDP2	Adipose_Visceral_Omentum	female	0.01	0.701
ENSG00000165091	TMC1	Adipose_Visceral_Omentum	male	0.03	0.701
ENSG00000272812	AC004908.2	Whole_Blood	distal	-0.03	0.701
ENSG00000163811	WDR43	Cells_EBV-transformed_lymphocytes	overall	0.01	0.701
ENSG00000185909	KLHDC8B	Cells_EBV-transformed_lymphocytes	male	0.05	0.701
ENSG00000105185	PDCD5	Adipose_Subcutaneous	distal	0.01	0.701
ENSG00000100726	TELO2	Whole_Blood	female	0.02	0.701
ENSG00000009830	POMT2	Cells_EBV-transformed_lymphocytes	female	-0.03	0.701
ENSG00000276997	AL513314.2	Adipose_Subcutaneous	male	0.08	0.701
ENSG00000138613	APH1B	Cells_EBV-transformed_lymphocytes	colon	-0.03	0.701
ENSG00000072182	ASIC4	Colon_Sigmoid	male	0.02	0.701
ENSG00000173540	GMPPB	Colon_Transverse	distal	0.03	0.701
ENSG00000204920	ZNF155	Colon_Sigmoid	female	-0.01	0.701
ENSG00000145022	TCTA	Colon_Sigmoid	proximal	-0.03	0.701
ENSG00000129103	SUMF2	Colon_Transverse	overall	0.01	0.701
ENSG00000008018	PSMB1	Cells_EBV-transformed_lymphocytes	male	-0.03	0.701
ENSG00000198677	TTC37	Cells_EBV-transformed_lymphocytes	rectal	0.01	0.701
ENSG00000076258	FMO4	Adipose_Visceral_Omentum	rectal	0.02	0.701
ENSG00000204334	ERICH2	Adipose_Visceral_Omentum	proximal	-0.06	0.701
ENSG00000105854	PON2	Cells_EBV-transformed_lymphocytes	proximal	0.02	0.701
ENSG00000271151	AC016737.1	Whole_Blood	distal	0.04	0.701
ENSG00000233559	LINC00513	Adipose_Visceral_Omentum	rectal	-0.04	0.701
ENSG00000234616	JRK	Adipose_Subcutaneous	male	-0.01	0.701
ENSG00000174332	GLIS1	Adipose_Subcutaneous	female	-0.04	0.701
ENSG00000118217	ATF6	Colon_Sigmoid	male	-0.05	0.701
ENSG00000153404	PLEKHG4B	Colon_Transverse	proximal	-0.04	0.701
ENSG00000120729	MYOT	Adipose_Visceral_Omentum	colon	0.06	0.701
ENSG00000185946	RNPC3	Cells_EBV-transformed_lymphocytes	colon	0.02	0.701
ENSG00000177628	GBA	Adipose_Subcutaneous	colon	0.02	0.701
ENSG00000176248	ANAPC2	Adipose_Subcutaneous	rectal	0.03	0.701
ENSG00000135040	NAA35	Adipose_Subcutaneous	distal	-0.02	0.701
ENSG00000267529	AP005131.4	Cells_EBV-transformed_lymphocytes	distal	-0.02	0.701
ENSG00000275401	AL391095.3	Colon_Transverse	proximal	0.02	0.701
ENSG00000244151	AC010973.2	Colon_Transverse	rectal	-0.03	0.701
ENSG00000174004	NRROS	Colon_Sigmoid	colon	9.79	0.702
ENSG00000100416	TRMU	Colon_Transverse	overall	0.02	0.702
ENSG00000148690	FRA10AC1	Colon_Sigmoid	proximal	-0.01	0.702
ENSG00000095574	IKZF5	Adipose_Visceral_Omentum	male	0.02	0.702
ENSG00000230513	THAP7-AS1	Whole_Blood	colon	-0.01	0.702
ENSG00000175582	RAB6A	Colon_Sigmoid	male	0.02	0.702
ENSG00000150630	VEGFC	Adipose_Subcutaneous	female	-0.07	0.702
ENSG00000226237	GAS1RR	Colon_Transverse	proximal	-0.03	0.702
ENSG00000167193	CRK	Colon_Sigmoid	colon	-0.03	0.702
ENSG00000189171	S100A13	Colon_Sigmoid	colon	-0.01	0.702
ENSG00000165699	TSC1	Colon_Sigmoid	distal	-0.02	0.702
ENSG00000176244	ACBD7	Colon_Sigmoid	rectal	-0.04	0.702
ENSG00000164385	LINC01600	Adipose_Visceral_Omentum	rectal	-0.02	0.702
ENSG00000071575	TRIB2	Colon_Transverse	male	0.02	0.702
ENSG00000164088	PPM1M	Adipose_Subcutaneous	female	-0.01	0.702
ENSG00000124302	CHST8	Whole_Blood	female	0.02	0.702
ENSG00000064687	ABCA7	Adipose_Subcutaneous	female	0.01	0.702
ENSG00000261342	AC006538.1	Whole_Blood	overall	-0.02	0.702
ENSG00000278740	AC005332.7	Adipose_Visceral_Omentum	rectal	0.01	0.702
ENSG00000186017	ZNF566	Whole_Blood	rectal	0.02	0.702
ENSG00000147684	NDUFB9	Colon_Sigmoid	colon	0.03	0.702
ENSG00000187715	KBTBD12	Colon_Transverse	female	-0.06	0.702
ENSG00000203804	ADAMTSL4-AS1	Colon_Transverse	male	-0.08	0.702
ENSG00000130363	RSPH3	Adipose_Subcutaneous	colon	-0.01	0.702
ENSG00000267868	AL356740.1	Adipose_Visceral_Omentum	proximal	0.02	0.702
ENSG00000268362	AC092279.1	Colon_Sigmoid	male	-0.01	0.702
ENSG00000185345	PRKN	Adipose_Subcutaneous	male	-0.04	0.702
ENSG00000099999	RNF215	Cells_EBV-transformed_lymphocytes	rectal	0.04	0.702
ENSG00000140955	ADAD2	Adipose_Subcutaneous	overall	-0.01	0.702
ENSG00000196151	WDSUB1	Whole_Blood	overall	-0.01	0.702
ENSG00000157617	C2CD2	Adipose_Visceral_Omentum	overall	-0.01	0.702
ENSG00000171492	LRRC8D	Whole_Blood	female	-0.02	0.702
ENSG00000146352	CLVS2	Colon_Transverse	male	-0.03	0.702
ENSG00000130024	PHF10	Cells_EBV-transformed_lymphocytes	male	0.04	0.702
ENSG00000117448	AKR1A1	Whole_Blood	male	0.02	0.702
ENSG00000186314	PRELID2	Colon_Sigmoid	overall	-0.03	0.702
ENSG00000171873	ADRA1D	Adipose_Subcutaneous	overall	-0.05	0.702
ENSG00000109929	SC5D	Colon_Transverse	overall	-0.02	0.702
ENSG00000127129	EDN2	Colon_Transverse	rectal	0.05	0.702
ENSG00000181924	COA4	Colon_Sigmoid	overall	0.02	0.702
ENSG00000169762	TAPT1	Adipose_Subcutaneous	overall	-0.03	0.702
ENSG00000154767	XPC	Adipose_Subcutaneous	colon	-0.02	0.702
ENSG00000088882	CPXM1	Colon_Transverse	male	0.01	0.702
ENSG00000177380	PPFIA3	Adipose_Subcutaneous	colon	0.09	0.702
ENSG00000166263	STXBP4	Colon_Sigmoid	male	-0.01	0.702
ENSG00000132793	LPIN3	Colon_Sigmoid	distal	0.02	0.702
ENSG00000131409	LRRC4B	Colon_Sigmoid	male	0.04	0.702
ENSG00000269978	AL359881.1	Colon_Sigmoid	female	0.02	0.702
ENSG00000246523	FZD4-DT	Adipose_Visceral_Omentum	distal	-0.03	0.702
ENSG00000147364	FBXO25	Adipose_Subcutaneous	rectal	-0.02	0.702
ENSG00000118412	CASP8AP2	Adipose_Subcutaneous	female	-0.03	0.702
ENSG00000234444	ZNF736	Whole_Blood	male	-0.01	0.702
ENSG00000076924	XAB2	Adipose_Visceral_Omentum	proximal	0.01	0.702
ENSG00000259877	AC009113.1	Adipose_Visceral_Omentum	rectal	0.04	0.702
ENSG00000100243	CYB5R3	Colon_Transverse	male	-0.01	0.702
ENSG00000127445	PIN1	Adipose_Subcutaneous	rectal	0.02	0.702
ENSG00000196503	ARL9	Colon_Transverse	overall	0.12	0.702
ENSG00000141316	SPACA3	Adipose_Visceral_Omentum	distal	-0.02	0.702
ENSG00000069493	CLEC2D	Whole_Blood	rectal	-0.01	0.702
ENSG00000228216	AL355607.1	Colon_Transverse	male	0.02	0.702
ENSG00000254038	AC092818.1	Adipose_Subcutaneous	female	0.02	0.702
ENSG00000166455	C16orf46	Adipose_Visceral_Omentum	distal	0.03	0.702
ENSG00000272183	AC005041.3	Adipose_Visceral_Omentum	overall	-0.02	0.702
ENSG00000148824	MTG1	Colon_Sigmoid	colon	-0.01	0.702
ENSG00000132471	WBP2	Whole_Blood	overall	0.02	0.702
ENSG00000232490	OSBPL10-AS1	Adipose_Subcutaneous	proximal	0.05	0.702
ENSG00000269976	AC012065.3	Colon_Sigmoid	colon	0.02	0.702
ENSG00000137975	CLCA2	Adipose_Subcutaneous	female	0.05	0.702
ENSG00000113810	SMC4	Colon_Sigmoid	male	-0.04	0.702
ENSG00000067082	KLF6	Cells_EBV-transformed_lymphocytes	colon	-0.02	0.702
ENSG00000256508	MRGPRF-AS1	Colon_Sigmoid	female	0.02	0.702
ENSG00000085382	HACE1	Cells_EBV-transformed_lymphocytes	distal	0.01	0.702
ENSG00000248333	CDK11B	Adipose_Visceral_Omentum	male	-0.1	0.702
ENSG00000230074	AL162231.2	Whole_Blood	rectal	-0.01	0.702
ENSG00000141469	SLC14A1	Whole_Blood	rectal	0.03	0.702
ENSG00000248905	FMN1	Colon_Sigmoid	female	-0.13	0.702
ENSG00000265415	AC099850.3	Colon_Transverse	male	-0.06	0.702
ENSG00000136986	DERL1	Adipose_Visceral_Omentum	male	0.05	0.702
ENSG00000100564	PIGH	Adipose_Subcutaneous	colon	-0.01	0.702
ENSG00000141485	SLC13A5	Adipose_Subcutaneous	rectal	0.04	0.702
ENSG00000137198	GMPR	Colon_Sigmoid	colon	0.04	0.702
ENSG00000130720	FIBCD1	Colon_Transverse	overall	0.03	0.702
ENSG00000113407	TARS	Cells_EBV-transformed_lymphocytes	female	-0.03	0.702
ENSG00000203644	AC083799.1	Colon_Transverse	colon	0.02	0.702
ENSG00000115525	ST3GAL5	Adipose_Visceral_Omentum	colon	-0.02	0.702
ENSG00000154274	C4orf19	Cells_EBV-transformed_lymphocytes	rectal	-0.01	0.702
ENSG00000167272	POP5	Whole_Blood	proximal	0.02	0.702
ENSG00000105887	MTPN	Colon_Sigmoid	colon	-0.1	0.702
ENSG00000100413	POLR3H	Adipose_Visceral_Omentum	proximal	-0.04	0.702
ENSG00000155530	LRGUK	Cells_EBV-transformed_lymphocytes	female	-0.01	0.702
ENSG00000197147	LRRC8B	Adipose_Subcutaneous	male	0.01	0.702
ENSG00000182324	KCNJ14	Colon_Transverse	colon	0.11	0.702
ENSG00000183850	ZNF730	Adipose_Subcutaneous	rectal	0.04	0.702
ENSG00000120314	WDR55	Adipose_Subcutaneous	proximal	0.02	0.702
ENSG00000204228	HSD17B8	Whole_Blood	female	0.01	0.702
ENSG00000182173	TSEN54	Colon_Transverse	proximal	-0.06	0.702
ENSG00000185418	TARSL2	Whole_Blood	proximal	0.05	0.702
ENSG00000152439	ZNF773	Colon_Sigmoid	overall	0.01	0.702
ENSG00000066926	FECH	Adipose_Subcutaneous	proximal	-0.02	0.702
ENSG00000273186	AL359091.5	Adipose_Visceral_Omentum	rectal	-0.02	0.702
ENSG00000204060	FOXO6	Adipose_Subcutaneous	overall	0.03	0.702
ENSG00000177409	SAMD9L	Colon_Sigmoid	distal	0.16	0.702
ENSG00000141294	LRRC46	Adipose_Visceral_Omentum	distal	0.01	0.702
ENSG00000174326	SLC16A11	Colon_Transverse	rectal	-0.08	0.702
ENSG00000105287	PRKD2	Adipose_Visceral_Omentum	colon	-0.01	0.702
ENSG00000164114	MAP9	Colon_Sigmoid	male	-0.02	0.702
ENSG00000159461	AMFR	Cells_EBV-transformed_lymphocytes	rectal	-0.02	0.702
ENSG00000262372	CR936218.1	Cells_EBV-transformed_lymphocytes	colon	0.01	0.702
ENSG00000227078	LINC02094	Adipose_Visceral_Omentum	distal	-0.03	0.702
ENSG00000243819	RN7SL832P	Whole_Blood	colon	0.04	0.702
ENSG00000271259	AC010201.1	Adipose_Visceral_Omentum	distal	0.1	0.702
ENSG00000232533	AC093673.1	Colon_Transverse	overall	-0.08	0.702
ENSG00000171608	PIK3CD	Adipose_Subcutaneous	distal	0.03	0.702
ENSG00000249631	AC005699.1	Adipose_Visceral_Omentum	rectal	-0.04	0.702
ENSG00000148468	FAM171A1	Colon_Transverse	male	0.02	0.702
ENSG00000105323	HNRNPUL1	Whole_Blood	colon	-0.03	0.702
ENSG00000266821	AC018521.7	Adipose_Subcutaneous	female	-0.02	0.702
ENSG00000159588	CCDC17	Whole_Blood	colon	-0.02	0.702
ENSG00000260339	HEXA-AS1	Cells_EBV-transformed_lymphocytes	proximal	-0.02	0.702
ENSG00000236423	LINC01134	Whole_Blood	proximal	0.04	0.702
ENSG00000148225	WDR31	Whole_Blood	rectal	0.01	0.702
ENSG00000270760	AD001527.1	Colon_Sigmoid	rectal	-0.13	0.702
ENSG00000038274	MAT2B	Adipose_Visceral_Omentum	male	0.03	0.702
ENSG00000148337	CIZ1	Whole_Blood	colon	0.04	0.702
ENSG00000273329	AC078846.1	Colon_Transverse	female	-0.09	0.702
ENSG00000155621	C9orf85	Adipose_Subcutaneous	colon	0.02	0.702
ENSG00000164346	NSA2	Whole_Blood	male	0.01	0.702
ENSG00000235863	B3GALT4	Colon_Sigmoid	proximal	0.09	0.702
ENSG00000143178	TBX19	Whole_Blood	male	0.02	0.702
ENSG00000267454	ZNF582-AS1	Colon_Sigmoid	colon	-0.01	0.702
ENSG00000123700	KCNJ2	Colon_Sigmoid	male	-0.1	0.702
ENSG00000162896	PIGR	Colon_Transverse	female	-0.03	0.702
ENSG00000172289	OR10V1	Adipose_Subcutaneous	colon	0.07	0.702
ENSG00000112214	FHL5	Colon_Transverse	distal	-0.04	0.702
ENSG00000114779	ABHD14B	Colon_Sigmoid	proximal	-0.07	0.702
ENSG00000272143	FGF14-AS2	Colon_Sigmoid	proximal	-0.02	0.702
ENSG00000064726	BTBD1	Adipose_Visceral_Omentum	overall	0.03	0.702
ENSG00000164002	EXO5	Whole_Blood	overall	0.01	0.702
ENSG00000272589	ZSWIM8-AS1	Cells_EBV-transformed_lymphocytes	rectal	0.02	0.702
ENSG00000107554	DNMBP	Adipose_Visceral_Omentum	female	0.01	0.702
ENSG00000258181	AC008083.3	Colon_Sigmoid	female	-0.01	0.702
ENSG00000184206	GOLGA6L4	Colon_Transverse	colon	-0.01	0.702
ENSG00000115137	DNAJC27	Adipose_Subcutaneous	colon	-0.02	0.702
ENSG00000205155	PSENEN	Whole_Blood	female	0.08	0.702
ENSG00000174780	SRP72	Adipose_Visceral_Omentum	distal	0.01	0.702
ENSG00000062650	WAPL	Colon_Transverse	rectal	-0.05	0.702
ENSG00000139445	FOXN4	Adipose_Visceral_Omentum	rectal	-0.05	0.702
ENSG00000267475	AC008736.1	Colon_Sigmoid	overall	0.01	0.702
ENSG00000172348	RCAN2	Adipose_Subcutaneous	rectal	-0.05	0.702
ENSG00000109332	UBE2D3	Colon_Sigmoid	colon	0.05	0.702
ENSG00000132693	CRP	Cells_EBV-transformed_lymphocytes	colon	0.02	0.702
ENSG00000158483	FAM86C1	Adipose_Subcutaneous	overall	0.01	0.702
ENSG00000169967	MAP3K2	Whole_Blood	overall	0.02	0.702
ENSG00000259672	AC087612.1	Colon_Transverse	colon	-0.03	0.702
ENSG00000113593	PPWD1	Colon_Transverse	distal	-0.01	0.702
ENSG00000164142	FAM160A1	Colon_Transverse	colon	-0.04	0.702
ENSG00000267077	AC020663.2	Colon_Transverse	rectal	-0.01	0.702
ENSG00000172270	BSG	Whole_Blood	overall	0.01	0.702
ENSG00000105711	SCN1B	Colon_Sigmoid	rectal	0.04	0.702
ENSG00000215217	C5orf49	Colon_Sigmoid	female	-0.04	0.702
ENSG00000223652	AC106786.1	Colon_Transverse	distal	0.06	0.702
ENSG00000131037	EPS8L1	Adipose_Visceral_Omentum	overall	0.01	0.702
ENSG00000172296	SPTLC3	Colon_Transverse	male	-0.04	0.702
ENSG00000155100	OTUD6B	Colon_Transverse	proximal	-0.11	0.702
ENSG00000241772	AC092620.1	Whole_Blood	proximal	-0.78	0.702
ENSG00000079263	SP140	Colon_Transverse	overall	0.04	0.702
ENSG00000005513	SOX8	Adipose_Visceral_Omentum	rectal	0.03	0.702
ENSG00000176087	SLC35A4	Colon_Sigmoid	distal	-0.03	0.702
ENSG00000149532	CPSF7	Colon_Transverse	rectal	0.04	0.702
ENSG00000167525	PROCA1	Adipose_Visceral_Omentum	distal	-0.01	0.702
ENSG00000169744	LDB2	Adipose_Subcutaneous	distal	0.06	0.702
ENSG00000124205	EDN3	Whole_Blood	distal	-0.02	0.702
ENSG00000176463	SLCO3A1	Cells_EBV-transformed_lymphocytes	rectal	-0.02	0.702
ENSG00000111679	PTPN6	Colon_Transverse	proximal	0.06	0.702
ENSG00000109163	GNRHR	Adipose_Visceral_Omentum	female	-0.01	0.702
ENSG00000105397	TYK2	Whole_Blood	overall	-0.01	0.702
ENSG00000186684	CYP27C1	Colon_Transverse	distal	0.02	0.702
ENSG00000164308	ERAP2	Whole_Blood	female	0	0.702
ENSG00000273210	AP001437.1	Adipose_Subcutaneous	female	-0.08	0.702
ENSG00000150722	PPP1R1C	Adipose_Subcutaneous	overall	-0.01	0.702
ENSG00000156885	COX6A2	Colon_Sigmoid	distal	0.1	0.702
ENSG00000136643	RPS6KC1	Colon_Transverse	colon	0.04	0.702
ENSG00000236144	TMEM147-AS1	Colon_Transverse	male	-0.02	0.702
ENSG00000251022	THAP9-AS1	Adipose_Subcutaneous	female	0.01	0.702
ENSG00000122512	PMS2	Adipose_Subcutaneous	overall	-0.01	0.702
ENSG00000275636	AC021755.3	Colon_Sigmoid	male	-0.01	0.702
ENSG00000118689	FOXO3	Adipose_Visceral_Omentum	proximal	0.03	0.702
ENSG00000115129	TP53I3	Colon_Sigmoid	female	-0.03	0.702
ENSG00000270574	AC010680.2	Colon_Sigmoid	colon	-0.02	0.702
ENSG00000163138	PACRGL	Colon_Sigmoid	colon	0.01	0.702
ENSG00000144199	FAHD2B	Colon_Transverse	colon	-0.09	0.702
ENSG00000174501	ANKRD36C	Whole_Blood	distal	-0.03	0.702
ENSG00000103740	ACSBG1	Colon_Transverse	proximal	0.01	0.702
ENSG00000105711	SCN1B	Colon_Transverse	proximal	0.01	0.702
ENSG00000089692	LAG3	Colon_Sigmoid	proximal	-0.06	0.702
ENSG00000203666	EFCAB2	Colon_Transverse	male	-0.01	0.702
ENSG00000253251	SHLD3	Adipose_Visceral_Omentum	female	0.02	0.702
ENSG00000095066	HOOK2	Adipose_Visceral_Omentum	proximal	-0.03	0.702
ENSG00000169136	ATF5	Whole_Blood	female	-0.02	0.702
ENSG00000135070	ISCA1	Whole_Blood	rectal	-0.04	0.702
ENSG00000124802	EEF1E1	Whole_Blood	proximal	0.03	0.702
ENSG00000135951	TSGA10	Colon_Sigmoid	distal	-0.01	0.702
ENSG00000278259	MYO19	Cells_EBV-transformed_lymphocytes	overall	0.01	0.702
ENSG00000142347	MYO1F	Colon_Transverse	rectal	-0.03	0.702
ENSG00000105656	ELL	Colon_Transverse	overall	-0.03	0.702
ENSG00000163545	NUAK2	Colon_Sigmoid	proximal	0.02	0.702
ENSG00000244479	OR2A1-AS1	Colon_Transverse	distal	0.02	0.702
ENSG00000133275	CSNK1G2	Whole_Blood	proximal	0.03	0.702
ENSG00000104973	MED25	Whole_Blood	female	0.02	0.702
ENSG00000115353	TACR1	Adipose_Subcutaneous	rectal	-0.02	0.702
ENSG00000166268	MYRFL	Adipose_Subcutaneous	male	-0.02	0.702
ENSG00000119321	FKBP15	Adipose_Visceral_Omentum	overall	0.01	0.702
ENSG00000167535	CACNB3	Cells_EBV-transformed_lymphocytes	female	-0.01	0.702
ENSG00000010292	NCAPD2	Adipose_Subcutaneous	colon	-0.02	0.702
ENSG00000131746	TNS4	Colon_Transverse	colon	0.06	0.702
ENSG00000109163	GNRHR	Cells_EBV-transformed_lymphocytes	female	-0.01	0.702
ENSG00000144115	THNSL2	Cells_EBV-transformed_lymphocytes	rectal	0.01	0.702
ENSG00000228701	TNKS2-AS1	Cells_EBV-transformed_lymphocytes	female	0.01	0.702
ENSG00000120669	SOHLH2	Adipose_Subcutaneous	distal	0.01	0.702
ENSG00000251580	LINC02482	Colon_Sigmoid	colon	0.01	0.702
ENSG00000271743	AF287957.1	Adipose_Subcutaneous	overall	-0.01	0.702
ENSG00000122218	COPA	Cells_EBV-transformed_lymphocytes	proximal	0.04	0.702
ENSG00000260468	LINC01290	Colon_Transverse	distal	-0.03	0.702
ENSG00000163808	KIF15	Adipose_Subcutaneous	female	-0.06	0.702
ENSG00000164638	SLC29A4	Adipose_Subcutaneous	distal	0.05	0.702
ENSG00000139364	TMEM132B	Colon_Sigmoid	distal	0.01	0.702
ENSG00000244063	AC104653.2	Whole_Blood	proximal	-0.02	0.702
ENSG00000144115	THNSL2	Adipose_Subcutaneous	distal	0.01	0.702
ENSG00000106125	MINDY4	Adipose_Visceral_Omentum	male	-0.01	0.702
ENSG00000116095	PLEKHA3	Adipose_Subcutaneous	proximal	0.04	0.702
ENSG00000272129	AL359715.3	Adipose_Visceral_Omentum	proximal	0.02	0.702
ENSG00000188385	JAKMIP3	Colon_Sigmoid	distal	0.01	0.702
ENSG00000117305	HMGCL	Colon_Sigmoid	proximal	0.06	0.702
ENSG00000183527	PSMG1	Colon_Sigmoid	overall	-0.01	0.702
ENSG00000245213	AC105285.1	Colon_Transverse	colon	0.04	0.702
ENSG00000272047	GTF2H5	Whole_Blood	rectal	0.01	0.702
ENSG00000115761	NOL10	Colon_Transverse	distal	-0.03	0.702
ENSG00000242220	TCP10L	Colon_Sigmoid	female	0.01	0.702
ENSG00000176293	ZNF135	Colon_Transverse	distal	-0.01	0.702
ENSG00000108932	SLC16A6	Adipose_Visceral_Omentum	overall	-0.05	0.702
ENSG00000245954	LINC02273	Whole_Blood	rectal	-0.01	0.702
ENSG00000100302	RASD2	Adipose_Subcutaneous	female	-0.02	0.702
ENSG00000101109	STK4	Adipose_Visceral_Omentum	female	-0.04	0.702
ENSG00000242485	MRPL20	Adipose_Visceral_Omentum	proximal	-0.01	0.702
ENSG00000262147	AC124283.2	Colon_Sigmoid	female	0.02	0.702
ENSG00000177410	ZFAS1	Adipose_Visceral_Omentum	proximal	0.02	0.702
ENSG00000108830	RND2	Colon_Sigmoid	male	-0.02	0.702
ENSG00000197467	COL13A1	Colon_Sigmoid	distal	-0.06	0.702
ENSG00000236859	NIFK-AS1	Adipose_Subcutaneous	overall	-0.03	0.702
ENSG00000255559	ZNF252P-AS1	Adipose_Visceral_Omentum	female	-0.03	0.702
ENSG00000273245	AC092653.1	Adipose_Subcutaneous	proximal	-0.07	0.702
ENSG00000140750	ARHGAP17	Whole_Blood	proximal	-0.03	0.702
ENSG00000142459	EVI5L	Adipose_Visceral_Omentum	proximal	0.04	0.702
ENSG00000130876	SLC7A10	Adipose_Visceral_Omentum	rectal	-0.03	0.702
ENSG00000213445	SIPA1	Adipose_Subcutaneous	proximal	-0.02	0.702
ENSG00000011260	UTP18	Colon_Transverse	colon	0.08	0.702
ENSG00000235478	LINC01664	Whole_Blood	proximal	-0.02	0.702
ENSG00000225778	PROSER2-AS1	Adipose_Visceral_Omentum	rectal	0.02	0.702
ENSG00000108684	ASIC2	Colon_Transverse	female	0.02	0.702
ENSG00000167384	ZNF180	Colon_Sigmoid	colon	0.01	0.702
ENSG00000146733	PSPH	Adipose_Subcutaneous	overall	0.02	0.702
ENSG00000162396	PARS2	Colon_Transverse	rectal	0.03	0.702
ENSG00000197646	PDCD1LG2	Whole_Blood	male	0.02	0.702
ENSG00000162433	AK4	Colon_Sigmoid	rectal	-0.02	0.702
ENSG00000083067	TRPM3	Adipose_Visceral_Omentum	colon	-0.01	0.702
ENSG00000116857	TMEM9	Colon_Sigmoid	overall	-0.01	0.702
ENSG00000237797	MACORIS	Colon_Transverse	rectal	0.03	0.702
ENSG00000213512	GBP7	Colon_Transverse	male	-0.01	0.702
ENSG00000174827	PDZK1	Colon_Transverse	rectal	-0.04	0.702
ENSG00000125611	CHCHD5	Colon_Sigmoid	female	-0.01	0.702
ENSG00000103249	CLCN7	Colon_Transverse	rectal	0.01	0.702
ENSG00000100478	AP4S1	Colon_Transverse	rectal	-0.02	0.702
ENSG00000268119	AC010615.2	Whole_Blood	male	0.01	0.702
ENSG00000075151	EIF4G3	Adipose_Visceral_Omentum	proximal	-0.1	0.702
ENSG00000205659	LIN52	Cells_EBV-transformed_lymphocytes	male	0.02	0.702
ENSG00000258738	AL121603.2	Cells_EBV-transformed_lymphocytes	overall	0.02	0.702
ENSG00000244151	AC010973.2	Cells_EBV-transformed_lymphocytes	female	0.01	0.702
ENSG00000157184	CPT2	Adipose_Visceral_Omentum	distal	-0.03	0.702
ENSG00000241935	HOGA1	Colon_Sigmoid	female	0.02	0.702
ENSG00000149313	AASDHPPT	Colon_Transverse	distal	0.05	0.702
ENSG00000109072	VTN	Colon_Transverse	distal	-0.04	0.702
ENSG00000168306	ACOX2	Colon_Transverse	colon	-0.03	0.702
ENSG00000166578	IQCD	Whole_Blood	female	0.03	0.702
ENSG00000166503	HDGFL3	Colon_Sigmoid	male	0.07	0.702
ENSG00000253931	AC105118.1	Cells_EBV-transformed_lymphocytes	rectal	0.04	0.702
ENSG00000170209	ANKK1	Adipose_Visceral_Omentum	overall	0.01	0.702
ENSG00000100138	SNU13	Colon_Transverse	overall	-0.06	0.702
ENSG00000230555	AL450326.1	Cells_EBV-transformed_lymphocytes	colon	0.02	0.702
ENSG00000269940	AL049840.4	Cells_EBV-transformed_lymphocytes	proximal	0.02	0.702
ENSG00000239839	DEFA3	Adipose_Subcutaneous	proximal	-0.03	0.702
ENSG00000205930	C21orf62-AS1	Colon_Sigmoid	overall	-0.02	0.702
ENSG00000118369	USP35	Adipose_Subcutaneous	proximal	0.02	0.702
ENSG00000240303	ACAD11	Adipose_Visceral_Omentum	female	0.02	0.702
ENSG00000228065	LINC01515	Adipose_Visceral_Omentum	female	0.02	0.702
ENSG00000271709	AC017033.1	Colon_Sigmoid	overall	-0.02	0.702
ENSG00000160111	CPAMD8	Cells_EBV-transformed_lymphocytes	female	-0.02	0.702
ENSG00000129518	EAPP	Whole_Blood	distal	0.06	0.702
ENSG00000065665	SEC61A2	Whole_Blood	overall	-0.01	0.702
ENSG00000112699	GMDS	Adipose_Subcutaneous	rectal	0.05	0.702
ENSG00000165695	AK8	Adipose_Visceral_Omentum	distal	-0.02	0.702
ENSG00000011198	ABHD5	Whole_Blood	colon	0.07	0.702
ENSG00000180011	ZADH2	Adipose_Subcutaneous	distal	0.01	0.702
ENSG00000085662	AKR1B1	Adipose_Subcutaneous	male	0.11	0.702
ENSG00000146587	RBAK	Adipose_Visceral_Omentum	distal	0.02	0.702
ENSG00000187135	VSTM2B	Colon_Transverse	female	0.06	0.702
ENSG00000251022	THAP9-AS1	Adipose_Visceral_Omentum	female	0.01	0.702
ENSG00000261123	AC009065.5	Cells_EBV-transformed_lymphocytes	overall	0.03	0.702
ENSG00000185274	GALNT17	Adipose_Subcutaneous	female	-0.02	0.702
ENSG00000112697	TMEM30A	Cells_EBV-transformed_lymphocytes	overall	0.01	0.702
ENSG00000188282	RUFY4	Colon_Transverse	rectal	-0.03	0.702
ENSG00000143416	SELENBP1	Colon_Transverse	proximal	-0.04	0.702
ENSG00000159267	HLCS	Colon_Sigmoid	female	-0.01	0.702
ENSG00000154001	PPP2R5E	Colon_Transverse	female	-0.02	0.702
ENSG00000126746	ZNF384	Adipose_Visceral_Omentum	male	0.01	0.702
ENSG00000169122	FAM110B	Adipose_Subcutaneous	colon	-0.05	0.702
ENSG00000258521	AL157871.2	Colon_Transverse	overall	-0.02	0.702
ENSG00000198130	HIBCH	Whole_Blood	proximal	0.01	0.702
ENSG00000272092	AC087623.2	Colon_Sigmoid	male	0.03	0.702
ENSG00000267372	AC005330.1	Colon_Sigmoid	proximal	-0.01	0.702
ENSG00000186431	FCAR	Whole_Blood	female	0.01	0.702
ENSG00000143514	TP53BP2	Adipose_Subcutaneous	male	0.04	0.702
ENSG00000161609	CCDC155	Cells_EBV-transformed_lymphocytes	proximal	0.02	0.702
ENSG00000155463	OXA1L	Colon_Transverse	proximal	-0.03	0.702
ENSG00000144827	ABHD10	Colon_Sigmoid	male	-0.07	0.702
ENSG00000273179	AC092535.5	Adipose_Subcutaneous	female	0.02	0.702
ENSG00000130309	COLGALT1	Colon_Sigmoid	male	-0.04	0.702
ENSG00000236432	AC097662.1	Adipose_Visceral_Omentum	male	0.03	0.702
ENSG00000267838	AC245884.8	Adipose_Subcutaneous	female	0.01	0.702
ENSG00000158488	CD1E	Adipose_Subcutaneous	male	-0.03	0.702
ENSG00000185101	ANO9	Adipose_Visceral_Omentum	overall	-0.02	0.702
ENSG00000177494	ZBED2	Colon_Transverse	distal	0.05	0.702
ENSG00000242498	ARPIN	Colon_Sigmoid	female	0.02	0.702
ENSG00000140526	ABHD2	Whole_Blood	female	-0.02	0.702
ENSG00000144909	OSBPL11	Colon_Sigmoid	distal	-0.02	0.702
ENSG00000197852	INKA2	Whole_Blood	distal	-0.02	0.702
ENSG00000273240	AC013468.1	Whole_Blood	colon	-0.02	0.702
ENSG00000152359	POC5	Cells_EBV-transformed_lymphocytes	proximal	-0.01	0.702
ENSG00000110435	PDHX	Colon_Sigmoid	male	-0.01	0.702
ENSG00000173436	MICOS10	Adipose_Subcutaneous	proximal	-0.03	0.702
ENSG00000054967	RELT	Adipose_Visceral_Omentum	female	0.03	0.702
ENSG00000072756	TRNT1	Whole_Blood	proximal	-0.03	0.702
ENSG00000121413	ZSCAN18	Adipose_Visceral_Omentum	female	0.01	0.702
ENSG00000196689	TRPV1	Colon_Transverse	overall	-0.02	0.702
ENSG00000171867	PRNP	Cells_EBV-transformed_lymphocytes	colon	-0.09	0.702
ENSG00000124762	CDKN1A	Adipose_Subcutaneous	distal	-0.09	0.702
ENSG00000113312	TTC1	Whole_Blood	proximal	0.04	0.702
ENSG00000160007	ARHGAP35	Adipose_Subcutaneous	overall	0.09	0.702
ENSG00000258839	MC1R	Cells_EBV-transformed_lymphocytes	female	0.07	0.702
ENSG00000204580	DDR1	Whole_Blood	female	0.01	0.702
ENSG00000263001	GTF2I	Colon_Sigmoid	proximal	-0.01	0.702
ENSG00000140836	ZFHX3	Adipose_Visceral_Omentum	overall	-0.03	0.702
ENSG00000188732	FAM221A	Colon_Transverse	female	-0.01	0.702
ENSG00000228278	ORM2	Colon_Sigmoid	colon	0.05	0.702
ENSG00000256087	ZNF432	Adipose_Subcutaneous	proximal	-0.02	0.702
ENSG00000164488	DACT2	Adipose_Subcutaneous	overall	-0.03	0.702
ENSG00000197646	PDCD1LG2	Adipose_Visceral_Omentum	male	0.01	0.702
ENSG00000120699	EXOSC8	Whole_Blood	rectal	-0.04	0.702
ENSG00000103042	SLC38A7	Whole_Blood	female	0.01	0.702
ENSG00000033011	ALG1	Adipose_Subcutaneous	male	0.03	0.702
ENSG00000164751	PEX2	Cells_EBV-transformed_lymphocytes	colon	-0.03	0.702
ENSG00000102595	UGGT2	Cells_EBV-transformed_lymphocytes	male	0.01	0.702
ENSG00000113595	TRIM23	Adipose_Subcutaneous	male	-0.01	0.702
ENSG00000132305	IMMT	Colon_Transverse	rectal	-0.01	0.702
ENSG00000130529	TRPM4	Whole_Blood	colon	0.01	0.702
ENSG00000111199	TRPV4	Adipose_Subcutaneous	colon	0.02	0.702
ENSG00000127241	MASP1	Adipose_Visceral_Omentum	male	-0.02	0.702
ENSG00000198521	ZNF43	Adipose_Subcutaneous	rectal	0.03	0.702
ENSG00000179639	FCER1A	Adipose_Visceral_Omentum	distal	0.02	0.702
ENSG00000165807	PPP1R36	Adipose_Subcutaneous	proximal	0.06	0.702
ENSG00000270055	AC127502.2	Whole_Blood	proximal	0.24	0.702
ENSG00000244045	TMEM199	Colon_Sigmoid	overall	-0.01	0.702
ENSG00000173905	GOLIM4	Adipose_Subcutaneous	proximal	-0.03	0.702
ENSG00000218891	ZNF579	Whole_Blood	overall	0.02	0.702
ENSG00000174233	ADCY6	Adipose_Subcutaneous	rectal	0.04	0.702
ENSG00000134291	TMEM106C	Adipose_Visceral_Omentum	male	0.03	0.702
ENSG00000173548	SNX33	Colon_Sigmoid	female	-0.03	0.702
ENSG00000009724	MASP2	Adipose_Subcutaneous	proximal	-0.04	0.702
ENSG00000257599	OVCH1-AS1	Adipose_Subcutaneous	distal	0.04	0.702
ENSG00000145002	FAM86B2	Cells_EBV-transformed_lymphocytes	colon	-0.31	0.702
ENSG00000231721	LINC-PINT	Cells_EBV-transformed_lymphocytes	distal	-0.12	0.702
ENSG00000082781	ITGB5	Colon_Transverse	female	0.02	0.702
ENSG00000145936	KCNMB1	Colon_Transverse	overall	0.03	0.702
ENSG00000272195	AL356512.1	Adipose_Subcutaneous	rectal	-0.01	0.702
ENSG00000113722	CDX1	Adipose_Visceral_Omentum	male	-0.06	0.702
ENSG00000272644	AC097468.3	Colon_Transverse	distal	0.03	0.702
ENSG00000257949	TEN1	Cells_EBV-transformed_lymphocytes	rectal	-0.01	0.702
ENSG00000127418	FGFRL1	Adipose_Subcutaneous	rectal	-0.04	0.702
ENSG00000102901	CENPT	Cells_EBV-transformed_lymphocytes	overall	0.02	0.702
ENSG00000174007	CEP19	Whole_Blood	distal	-0.01	0.702
ENSG00000125458	NT5C	Adipose_Subcutaneous	overall	0.01	0.702
ENSG00000168385	SEPTIN2	Whole_Blood	colon	-0.01	0.702
ENSG00000135040	NAA35	Whole_Blood	male	-0.06	0.702
ENSG00000105220	GPI	Colon_Transverse	male	0.06	0.702
ENSG00000158825	CDA	Cells_EBV-transformed_lymphocytes	distal	-0.02	0.702
ENSG00000103342	GSPT1	Adipose_Subcutaneous	colon	0.03	0.702
ENSG00000174744	BRMS1	Colon_Sigmoid	proximal	-0.02	0.702
ENSG00000255462	AC104031.1	Adipose_Visceral_Omentum	rectal	-0.02	0.702
ENSG00000101353	MROH8	Colon_Sigmoid	proximal	-0.02	0.702
ENSG00000087884	AAMDC	Whole_Blood	distal	-0.02	0.702
ENSG00000278224	PRICKLE4	Colon_Transverse	colon	0.02	0.702
ENSG00000272636	DOC2B	Adipose_Subcutaneous	female	-0.01	0.702
ENSG00000101596	SMCHD1	Colon_Transverse	overall	0.02	0.702
ENSG00000146021	KLHL3	Cells_EBV-transformed_lymphocytes	overall	-0.04	0.702
ENSG00000093009	CDC45	Colon_Transverse	rectal	0.04	0.702
ENSG00000034533	ASTE1	Adipose_Visceral_Omentum	rectal	-0.02	0.702
ENSG00000172888	ZNF621	Adipose_Subcutaneous	rectal	0.12	0.702
ENSG00000248712	CCDC153	Whole_Blood	female	-0.02	0.702
ENSG00000090339	ICAM1	Cells_EBV-transformed_lymphocytes	distal	-0.03	0.702
ENSG00000145423	SFRP2	Adipose_Subcutaneous	colon	-0.09	0.702
ENSG00000175054	ATR	Adipose_Subcutaneous	female	-0.03	0.702
ENSG00000105220	GPI	Whole_Blood	overall	-0.06	0.702
ENSG00000141627	DYM	Adipose_Visceral_Omentum	rectal	0.04	0.702
ENSG00000254910	AC136475.2	Colon_Transverse	female	-0.01	0.702
ENSG00000158941	CCAR2	Cells_EBV-transformed_lymphocytes	female	-0.04	0.702
ENSG00000180370	PAK2	Adipose_Visceral_Omentum	distal	0.03	0.702
ENSG00000125944	HNRNPR	Cells_EBV-transformed_lymphocytes	male	-0.03	0.702
ENSG00000228857	AC104653.1	Adipose_Subcutaneous	proximal	0.02	0.702
ENSG00000103148	NPRL3	Whole_Blood	distal	0.04	0.702
ENSG00000225518	LINC01703	Adipose_Visceral_Omentum	overall	0.01	0.702
ENSG00000262115	AC027601.3	Adipose_Visceral_Omentum	rectal	0.09	0.702
ENSG00000170954	ZNF415	Adipose_Subcutaneous	distal	-0.01	0.702
ENSG00000262097	LINC02185	Colon_Transverse	distal	-0.04	0.702
ENSG00000170899	GSTA4	Adipose_Subcutaneous	proximal	-0.06	0.702
ENSG00000100485	SOS2	Whole_Blood	rectal	0.04	0.702
ENSG00000260468	LINC01290	Adipose_Subcutaneous	female	0.04	0.702
ENSG00000178184	PARD6G	Colon_Sigmoid	female	0.1	0.702
ENSG00000107521	HPS1	Whole_Blood	overall	-0.01	0.702
ENSG00000150455	TIRAP	Colon_Transverse	female	0.02	0.702
ENSG00000164300	SERINC5	Whole_Blood	female	0.01	0.702
ENSG00000262372	CR936218.1	Adipose_Subcutaneous	overall	0.02	0.702
ENSG00000100285	NEFH	Whole_Blood	male	0.03	0.702
ENSG00000182107	TMEM30B	Colon_Sigmoid	male	-0.04	0.702
ENSG00000155096	AZIN1	Adipose_Visceral_Omentum	colon	-0.02	0.703
ENSG00000140287	HDC	Adipose_Visceral_Omentum	colon	0.02	0.703
ENSG00000141744	PNMT	Colon_Transverse	overall	0.09	0.703
ENSG00000254458	AP001107.3	Adipose_Subcutaneous	proximal	0.02	0.703
ENSG00000136866	ZFP37	Whole_Blood	proximal	0.03	0.703
ENSG00000174721	FGFBP3	Adipose_Subcutaneous	male	0.02	0.703
ENSG00000273391	AC083880.1	Colon_Transverse	female	0.02	0.703
ENSG00000164707	SLC13A4	Cells_EBV-transformed_lymphocytes	proximal	-0.04	0.703
ENSG00000182173	TSEN54	Colon_Sigmoid	rectal	0.01	0.703
ENSG00000111348	ARHGDIB	Adipose_Visceral_Omentum	rectal	0.03	0.703
ENSG00000176087	SLC35A4	Cells_EBV-transformed_lymphocytes	colon	-0.01	0.703
ENSG00000228863	AL121985.1	Cells_EBV-transformed_lymphocytes	distal	-0.07	0.703
ENSG00000005801	ZNF195	Colon_Sigmoid	overall	-0.01	0.703
ENSG00000074696	HACD3	Cells_EBV-transformed_lymphocytes	overall	0.01	0.703
ENSG00000006530	AGK	Adipose_Visceral_Omentum	colon	-0.05	0.703
ENSG00000106992	AK1	Colon_Transverse	colon	-0.02	0.703
ENSG00000114544	SLC41A3	Whole_Blood	overall	0.01	0.703
ENSG00000186834	HEXIM1	Cells_EBV-transformed_lymphocytes	female	-0.02	0.703
ENSG00000182512	GLRX5	Adipose_Visceral_Omentum	overall	-0.01	0.703
ENSG00000144744	UBA3	Adipose_Visceral_Omentum	distal	0.02	0.703
ENSG00000116337	AMPD2	Colon_Sigmoid	distal	0.06	0.703
ENSG00000176155	CCDC57	Cells_EBV-transformed_lymphocytes	colon	-0.02	0.703
ENSG00000196653	ZNF502	Whole_Blood	colon	0.01	0.703
ENSG00000110063	DCPS	Colon_Sigmoid	proximal	-0.03	0.703
ENSG00000158769	F11R	Adipose_Visceral_Omentum	colon	0.02	0.703
ENSG00000255434	AP001922.6	Colon_Sigmoid	male	0.11	0.703
ENSG00000267169	AC022098.1	Adipose_Visceral_Omentum	male	-0.02	0.703
ENSG00000155926	SLA	Colon_Transverse	female	-0.04	0.703
ENSG00000156299	TIAM1	Whole_Blood	rectal	0.01	0.703
ENSG00000215808	LINC01139	Colon_Transverse	colon	-0.01	0.703
ENSG00000160352	ZNF714	Whole_Blood	female	0.02	0.703
ENSG00000236529	AC093582.1	Cells_EBV-transformed_lymphocytes	overall	-0.01	0.703
ENSG00000214113	LYRM4	Adipose_Subcutaneous	rectal	0.02	0.703
ENSG00000135074	ADAM19	Colon_Sigmoid	rectal	0.01	0.703
ENSG00000126218	F10	Colon_Sigmoid	rectal	-0.02	0.703
ENSG00000125844	RRBP1	Adipose_Visceral_Omentum	proximal	0.02	0.703
ENSG00000144218	AFF3	Colon_Transverse	proximal	-0.03	0.703
ENSG00000174502	SLC26A9	Adipose_Subcutaneous	rectal	-0.03	0.703
ENSG00000247950	SEC24B-AS1	Colon_Transverse	proximal	0.03	0.703
ENSG00000160961	ZNF333	Cells_EBV-transformed_lymphocytes	overall	0.02	0.703
ENSG00000151503	NCAPD3	Adipose_Subcutaneous	overall	-0.02	0.703
ENSG00000100711	ZFYVE21	Colon_Transverse	overall	0.05	0.703
ENSG00000103512	NOMO1	Adipose_Visceral_Omentum	proximal	0.05	0.703
ENSG00000100365	NCF4	Colon_Sigmoid	distal	0.06	0.703
ENSG00000103512	NOMO1	Colon_Sigmoid	proximal	0.06	0.703
ENSG00000100365	NCF4	Colon_Transverse	distal	0.09	0.703
ENSG00000181982	CCDC149	Colon_Transverse	male	-0.09	0.703
ENSG00000258354	AC138932.2	Colon_Transverse	proximal	-0.18	0.703
ENSG00000168995	SIGLEC7	Colon_Transverse	rectal	0.04	0.703
ENSG00000198520	ARMH1	Whole_Blood	female	0.04	0.703
ENSG00000260859	AC025280.1	Colon_Transverse	overall	-0.02	0.703
ENSG00000249684	AC106795.2	Cells_EBV-transformed_lymphocytes	male	0.05	0.703
ENSG00000058729	RIOK2	Adipose_Visceral_Omentum	proximal	-0.03	0.703
ENSG00000104884	ERCC2	Adipose_Visceral_Omentum	male	-0.02	0.703
ENSG00000077943	ITGA8	Colon_Transverse	overall	0.03	0.703
ENSG00000107317	PTGDS	Colon_Transverse	male	-0.02	0.703
ENSG00000063854	HAGH	Whole_Blood	distal	-0.02	0.703
ENSG00000016082	ISL1	Colon_Transverse	colon	0.03	0.703
ENSG00000079785	DDX1	Adipose_Subcutaneous	rectal	-0.02	0.703
ENSG00000134028	ADAMDEC1	Whole_Blood	rectal	0.02	0.703
ENSG00000130707	ASS1	Colon_Sigmoid	rectal	0.06	0.703
ENSG00000273456	AC064836.3	Whole_Blood	overall	-0.01	0.703
ENSG00000250155	AC008957.1	Whole_Blood	colon	0	0.703
ENSG00000280639	LINC02204	Adipose_Visceral_Omentum	female	0.03	0.703
ENSG00000179134	SAMD4B	Adipose_Subcutaneous	female	-0.03	0.703
ENSG00000135205	CCDC146	Adipose_Visceral_Omentum	proximal	-0.03	0.703
ENSG00000243004	AC005062.1	Cells_EBV-transformed_lymphocytes	colon	-0.01	0.703
ENSG00000130222	GADD45G	Adipose_Subcutaneous	colon	-0.07	0.703
ENSG00000187922	LCN10	Adipose_Subcutaneous	proximal	-0.03	0.703
ENSG00000181092	ADIPOQ	Adipose_Subcutaneous	colon	0.05	0.703
ENSG00000266896	AL354892.3	Colon_Transverse	colon	-0.02	0.703
ENSG00000072210	ALDH3A2	Cells_EBV-transformed_lymphocytes	female	-0.01	0.703
ENSG00000271579	AC078880.3	Colon_Transverse	proximal	-0.02	0.703
ENSG00000120029	ARMH3	Colon_Transverse	overall	-0.03	0.703
ENSG00000234444	ZNF736	Adipose_Visceral_Omentum	colon	-0.01	0.703
ENSG00000276573	AL442067.1	Adipose_Visceral_Omentum	proximal	-0.05	0.703
ENSG00000146263	MMS22L	Adipose_Subcutaneous	distal	0.02	0.703
ENSG00000163002	NUP35	Cells_EBV-transformed_lymphocytes	distal	0.02	0.703
ENSG00000272240	AC004908.1	Colon_Sigmoid	male	-0.01	0.703
ENSG00000222000	AC092675.1	Colon_Sigmoid	proximal	-0.05	0.703
ENSG00000213927	CCL27	Adipose_Visceral_Omentum	colon	-0.16	0.703
ENSG00000147576	ADHFE1	Colon_Transverse	overall	0.01	0.703
ENSG00000005421	PON1	Colon_Transverse	distal	0.02	0.703
ENSG00000103042	SLC38A7	Whole_Blood	male	0.02	0.703
ENSG00000205869	KRTAP5-1	Cells_EBV-transformed_lymphocytes	male	0.02	0.703
ENSG00000235513	AL035681.1	Adipose_Visceral_Omentum	proximal	-0.02	0.703
ENSG00000104611	SH2D4A	Colon_Sigmoid	female	-0.08	0.703
ENSG00000230084	AC006059.1	Whole_Blood	overall	-0.01	0.703
ENSG00000160471	COX6B2	Adipose_Subcutaneous	colon	0.04	0.703
ENSG00000215256	DHRS4-AS1	Cells_EBV-transformed_lymphocytes	female	-0.08	0.703
ENSG00000128394	APOBEC3F	Adipose_Subcutaneous	distal	-0.04	0.703
ENSG00000256061	DNAAF4	Cells_EBV-transformed_lymphocytes	overall	0.02	0.703
ENSG00000182004	SNRPE	Adipose_Subcutaneous	female	-0.02	0.703
ENSG00000113838	TBCCD1	Cells_EBV-transformed_lymphocytes	male	-0.03	0.703
ENSG00000105372	RPS19	Adipose_Subcutaneous	proximal	0.04	0.703
ENSG00000166793	YPEL4	Adipose_Subcutaneous	male	-0.03	0.703
ENSG00000075702	WDR62	Adipose_Subcutaneous	male	0.03	0.703
ENSG00000078618	NRDC	Adipose_Visceral_Omentum	distal	-0.04	0.703
ENSG00000203739	AL645568.1	Adipose_Visceral_Omentum	distal	0.03	0.703
ENSG00000275491	LINC01730	Adipose_Visceral_Omentum	distal	0.01	0.703
ENSG00000120616	EPC1	Colon_Transverse	male	-0.03	0.703
ENSG00000255284	AP006621.3	Adipose_Subcutaneous	rectal	-0.02	0.703
ENSG00000282608	ADORA3	Adipose_Subcutaneous	distal	-0.04	0.703
ENSG00000175395	ZNF25	Cells_EBV-transformed_lymphocytes	proximal	0.03	0.703
ENSG00000145029	NICN1	Colon_Sigmoid	overall	-0.02	0.703
ENSG00000236939	BAALC-AS2	Adipose_Visceral_Omentum	rectal	-0.12	0.703
ENSG00000226245	ZNF32-AS1	Cells_EBV-transformed_lymphocytes	distal	0.07	0.703
ENSG00000196639	HRH1	Adipose_Subcutaneous	distal	-0.04	0.703
ENSG00000123609	NMI	Cells_EBV-transformed_lymphocytes	overall	-0.03	0.703
ENSG00000164404	GDF9	Adipose_Subcutaneous	female	0.01	0.703
ENSG00000160767	FAM189B	Adipose_Subcutaneous	overall	0.03	0.703
ENSG00000167930	FAM234A	Whole_Blood	proximal	-0.02	0.703
ENSG00000154719	MRPL39	Colon_Transverse	overall	0.01	0.703
ENSG00000089486	CDIP1	Whole_Blood	overall	-0.01	0.703
ENSG00000269937	AC093525.7	Whole_Blood	female	-0.01	0.703
ENSG00000188807	TMEM201	Adipose_Visceral_Omentum	overall	-0.11	0.703
ENSG00000133895	MEN1	Cells_EBV-transformed_lymphocytes	rectal	-0.02	0.703
ENSG00000196937	FAM3C	Adipose_Subcutaneous	colon	0.01	0.703
ENSG00000117010	ZNF684	Colon_Transverse	colon	-0.14	0.703
ENSG00000183665	TRMT12	Colon_Transverse	overall	0.01	0.703
ENSG00000197386	HTT	Adipose_Subcutaneous	female	0.08	0.703
ENSG00000267939	AC008946.1	Cells_EBV-transformed_lymphocytes	overall	0.01	0.703
ENSG00000068796	KIF2A	Colon_Transverse	rectal	0.03	0.703
ENSG00000143224	PPOX	Colon_Sigmoid	rectal	-0.08	0.703
ENSG00000160392	C19orf47	Adipose_Visceral_Omentum	rectal	-0.03	0.703
ENSG00000170291	ELP5	Colon_Transverse	proximal	0.02	0.703
ENSG00000124783	SSR1	Whole_Blood	overall	0.01	0.703
ENSG00000066427	ATXN3	Adipose_Subcutaneous	colon	0.02	0.703
ENSG00000243811	APOBEC3D	Whole_Blood	overall	-0.01	0.703
ENSG00000089351	GRAMD1A	Cells_EBV-transformed_lymphocytes	distal	-0.06	0.703
ENSG00000100433	KCNK10	Colon_Sigmoid	overall	0.08	0.703
ENSG00000127720	METTL25	Adipose_Visceral_Omentum	colon	0.03	0.703
ENSG00000250131	AC078881.1	Adipose_Subcutaneous	overall	0.01	0.703
ENSG00000163597	SNHG16	Whole_Blood	overall	-0.01	0.703
ENSG00000151632	AKR1C2	Colon_Sigmoid	colon	0.01	0.703
ENSG00000172167	MTBP	Adipose_Visceral_Omentum	overall	0.02	0.703
ENSG00000271032	AC020907.4	Colon_Sigmoid	female	-0.02	0.703
ENSG00000198729	PPP1R14C	Colon_Transverse	distal	0.03	0.703
ENSG00000231439	WASIR2	Whole_Blood	rectal	0.01	0.703
ENSG00000204624	DISP3	Adipose_Visceral_Omentum	rectal	0.04	0.703
ENSG00000186575	NF2	Adipose_Visceral_Omentum	distal	-0.05	0.703
ENSG00000154265	ABCA5	Adipose_Subcutaneous	colon	0.02	0.703
ENSG00000258738	AL121603.2	Cells_EBV-transformed_lymphocytes	rectal	0.03	0.703
ENSG00000143412	ANXA9	Cells_EBV-transformed_lymphocytes	overall	-0.03	0.703
ENSG00000154743	TSEN2	Adipose_Visceral_Omentum	distal	-0.02	0.703
ENSG00000163900	TMEM41A	Colon_Transverse	female	0.03	0.703
ENSG00000228397	LINC01635	Adipose_Subcutaneous	male	0.02	0.703
ENSG00000171236	LRG1	Colon_Transverse	male	0.02	0.703
ENSG00000134759	ELP2	Cells_EBV-transformed_lymphocytes	rectal	-0.01	0.703
ENSG00000103184	SEC14L5	Colon_Transverse	colon	0.02	0.703
ENSG00000131969	ABHD12B	Colon_Sigmoid	rectal	-0.01	0.703
ENSG00000138613	APH1B	Whole_Blood	overall	-0.01	0.703
ENSG00000272240	AC004908.1	Adipose_Subcutaneous	rectal	0.01	0.703
ENSG00000239305	RNF103	Adipose_Visceral_Omentum	rectal	-0.05	0.703
ENSG00000059691	GATB	Adipose_Visceral_Omentum	male	0.01	0.703
ENSG00000107738	VSIR	Colon_Sigmoid	rectal	-0.03	0.703
ENSG00000204020	LIPN	Whole_Blood	female	-0.01	0.703
ENSG00000170684	ZNF296	Cells_EBV-transformed_lymphocytes	colon	0.07	0.703
ENSG00000266340	AC138207.7	Adipose_Visceral_Omentum	distal	-0.06	0.703
ENSG00000167363	FN3K	Colon_Transverse	rectal	0.02	0.703
ENSG00000134278	SPIRE1	Colon_Sigmoid	female	-0.02	0.703
ENSG00000198182	ZNF607	Adipose_Visceral_Omentum	male	-0.02	0.703
ENSG00000143771	CNIH4	Colon_Sigmoid	female	-0.01	0.703
ENSG00000152457	DCLRE1C	Cells_EBV-transformed_lymphocytes	male	-0.03	0.703
ENSG00000251364	AC107884.1	Colon_Sigmoid	male	0.01	0.703
ENSG00000143437	ARNT	Whole_Blood	overall	-0.01	0.703
ENSG00000169184	MN1	Colon_Transverse	male	0.06	0.703
ENSG00000105669	COPE	Adipose_Visceral_Omentum	male	0.02	0.703
ENSG00000159256	MORC3	Whole_Blood	male	-0.02	0.703
ENSG00000187838	PLSCR3	Colon_Sigmoid	rectal	0.06	0.703
ENSG00000173598	NUDT4	Whole_Blood	rectal	-0.07	0.703
ENSG00000144802	NFKBIZ	Colon_Sigmoid	female	-0.03	0.703
ENSG00000182156	ENPP7	Cells_EBV-transformed_lymphocytes	rectal	0.05	0.703
ENSG00000275426	AC253576.2	Adipose_Visceral_Omentum	male	-0.01	0.703
ENSG00000169184	MN1	Colon_Transverse	colon	0.04	0.703
ENSG00000234284	ZNF879	Colon_Transverse	rectal	-0.03	0.703
ENSG00000112763	BTN2A1	Colon_Sigmoid	proximal	0.02	0.703
ENSG00000157110	RBPMS	Adipose_Subcutaneous	male	-0.04	0.703
ENSG00000239552	HOXB-AS2	Colon_Sigmoid	overall	-0.02	0.703
ENSG00000166938	DIS3L	Colon_Transverse	rectal	0.02	0.703
ENSG00000128944	KNSTRN	Cells_EBV-transformed_lymphocytes	overall	0	0.703
ENSG00000124593	AL365205.1	Cells_EBV-transformed_lymphocytes	male	0.03	0.703
ENSG00000251450	RASGRF2-AS1	Adipose_Subcutaneous	distal	-0.02	0.703
ENSG00000163291	PAQR3	Colon_Sigmoid	male	0.03	0.703
ENSG00000182004	SNRPE	Adipose_Visceral_Omentum	female	-0.02	0.703
ENSG00000175931	UBE2O	Whole_Blood	colon	-0.03	0.703
ENSG00000214708	AC116407.1	Colon_Sigmoid	distal	-0.05	0.703
ENSG00000272084	AL137127.1	Colon_Transverse	male	-0.01	0.703
ENSG00000005238	FAM214B	Adipose_Subcutaneous	female	-0.03	0.703
ENSG00000117533	VAMP4	Colon_Transverse	proximal	0.02	0.703
ENSG00000053372	MRTO4	Adipose_Subcutaneous	female	0.02	0.703
ENSG00000085382	HACE1	Adipose_Subcutaneous	overall	0.01	0.703
ENSG00000168824	NSG1	Colon_Transverse	rectal	-0.03	0.703
ENSG00000118600	RXYLT1	Adipose_Subcutaneous	overall	-0.02	0.703
ENSG00000172650	AGAP5	Adipose_Visceral_Omentum	rectal	0.05	0.703
ENSG00000182141	ZNF708	Adipose_Visceral_Omentum	male	-0.01	0.703
ENSG00000233006	MIR3936HG	Colon_Sigmoid	male	-0.01	0.703
ENSG00000183569	SERHL2	Colon_Transverse	male	0.01	0.703
ENSG00000109794	FAM149A	Colon_Sigmoid	proximal	-0.01	0.703
ENSG00000082196	C1QTNF3	Colon_Sigmoid	female	0.03	0.703
ENSG00000170364	SETMAR	Adipose_Subcutaneous	male	0.06	0.703
ENSG00000114107	CEP70	Colon_Transverse	distal	0.04	0.703
ENSG00000100412	ACO2	Adipose_Visceral_Omentum	male	-0.02	0.703
ENSG00000188086	PRSS45P	Colon_Sigmoid	overall	0	0.703
ENSG00000229660	AC004975.2	Adipose_Visceral_Omentum	proximal	0.02	0.703
ENSG00000125046	SSUH2	Colon_Sigmoid	overall	0.02	0.703
ENSG00000235172	LINC01366	Colon_Transverse	distal	0.02	0.703
ENSG00000075131	TIPIN	Whole_Blood	distal	0.02	0.703
ENSG00000228060	PABPC4-AS1	Colon_Transverse	proximal	-0.04	0.703
ENSG00000272990	AC084036.1	Colon_Sigmoid	distal	0.02	0.703
ENSG00000155016	CYP2U1	Colon_Transverse	rectal	0.02	0.703
ENSG00000125755	SYMPK	Adipose_Visceral_Omentum	distal	0.01	0.703
ENSG00000276434	AL136221.1	Colon_Sigmoid	colon	0.02	0.703
ENSG00000115526	CHST10	Colon_Sigmoid	rectal	-0.06	0.703
ENSG00000108091	CCDC6	Colon_Transverse	proximal	0.04	0.703
ENSG00000229676	ZNF492	Adipose_Subcutaneous	overall	0.02	0.703
ENSG00000254703	SENCR	Adipose_Subcutaneous	female	0.05	0.703
ENSG00000068654	POLR1A	Adipose_Visceral_Omentum	female	-0.03	0.703
ENSG00000231249	ITPR1-DT	Colon_Transverse	distal	0.03	0.703
ENSG00000226979	LTA	Adipose_Subcutaneous	male	0.03	0.703
ENSG00000239213	NCK1-DT	Cells_EBV-transformed_lymphocytes	female	0.06	0.703
ENSG00000215045	GRID2IP	Adipose_Subcutaneous	rectal	0.02	0.703
ENSG00000154188	ANGPT1	Whole_Blood	colon	-0.04	0.703
ENSG00000101670	LIPG	Colon_Sigmoid	male	0.05	0.703
ENSG00000150054	MPP7	Colon_Transverse	overall	0.02	0.703
ENSG00000204963	PCDHA7	Adipose_Subcutaneous	proximal	0.03	0.703
ENSG00000122386	ZNF205	Cells_EBV-transformed_lymphocytes	overall	-0.01	0.703
ENSG00000014257	ACPP	Whole_Blood	colon	-0.01	0.703
ENSG00000166927	MS4A7	Whole_Blood	rectal	0.03	0.703
ENSG00000204257	HLA-DMA	Colon_Transverse	female	0.06	0.703
ENSG00000177054	ZDHHC13	Whole_Blood	distal	-0.01	0.703
ENSG00000134463	ECHDC3	Adipose_Subcutaneous	proximal	-0.01	0.703
ENSG00000235086	FNDC1-IT1	Colon_Sigmoid	overall	-0.02	0.703
ENSG00000215841	AP002761.1	Whole_Blood	rectal	0.04	0.703
ENSG00000155876	RRAGA	Adipose_Subcutaneous	male	0.08	0.703
ENSG00000244045	TMEM199	Colon_Transverse	overall	-0.01	0.703
ENSG00000104863	LIN7B	Whole_Blood	female	0.06	0.703
ENSG00000166128	RAB8B	Colon_Sigmoid	proximal	0.06	0.703
ENSG00000125746	EML2	Colon_Sigmoid	proximal	0.05	0.703
ENSG00000165792	METTL17	Adipose_Visceral_Omentum	colon	-0.02	0.703
ENSG00000213904	LIPE-AS1	Adipose_Subcutaneous	rectal	-0.06	0.703
ENSG00000151240	DIP2C	Colon_Sigmoid	male	-0.01	0.703
ENSG00000174206	C12orf66	Colon_Transverse	overall	-0.01	0.703
ENSG00000134759	ELP2	Cells_EBV-transformed_lymphocytes	colon	-0.01	0.703
ENSG00000270062	AL606834.2	Adipose_Subcutaneous	distal	-0.04	0.703
ENSG00000196914	ARHGEF12	Adipose_Subcutaneous	rectal	0.05	0.703
ENSG00000270062	AL606834.2	Adipose_Visceral_Omentum	distal	-0.11	0.703
ENSG00000246528	AC079089.1	Cells_EBV-transformed_lymphocytes	colon	-0.14	0.703
ENSG00000270062	AL606834.2	Cells_EBV-transformed_lymphocytes	distal	-0.07	0.703
ENSG00000126746	ZNF384	Cells_EBV-transformed_lymphocytes	male	0.03	0.703
ENSG00000270062	AL606834.2	Colon_Transverse	distal	-0.05	0.703
ENSG00000196914	ARHGEF12	Colon_Transverse	rectal	0.16	0.703
ENSG00000266126	AC005730.3	Whole_Blood	colon	-0.02	0.703
ENSG00000083290	ULK2	Colon_Transverse	rectal	0.02	0.703
ENSG00000136940	PDCL	Adipose_Visceral_Omentum	male	0.04	0.703
ENSG00000127990	SGCE	Colon_Transverse	colon	-0.03	0.703
ENSG00000082212	ME2	Colon_Sigmoid	female	-0.04	0.703
ENSG00000142192	APP	Cells_EBV-transformed_lymphocytes	colon	-0.02	0.703
ENSG00000090432	MUL1	Whole_Blood	male	-0.01	0.703
ENSG00000119661	DNAL1	Colon_Sigmoid	overall	0.02	0.703
ENSG00000102924	CBLN1	Adipose_Subcutaneous	proximal	0.02	0.703
ENSG00000204241	LINC02731	Whole_Blood	colon	0.03	0.703
ENSG00000172775	FAM192A	Whole_Blood	male	-0.03	0.703
ENSG00000132182	NUP210	Adipose_Visceral_Omentum	male	-0.05	0.703
ENSG00000041880	PARP3	Whole_Blood	male	0.02	0.703
ENSG00000279168	AC105052.4	Colon_Sigmoid	proximal	0.02	0.703
ENSG00000272426	BX284668.6	Colon_Sigmoid	female	-0.07	0.703
ENSG00000145757	SPATA9	Adipose_Visceral_Omentum	distal	0.02	0.703
ENSG00000151655	ITIH2	Adipose_Visceral_Omentum	proximal	-0.01	0.703
ENSG00000273055	AC005046.1	Adipose_Subcutaneous	male	0.02	0.703
ENSG00000177951	BET1L	Cells_EBV-transformed_lymphocytes	male	0.02	0.703
ENSG00000137656	BUD13	Colon_Sigmoid	distal	-0.12	0.703
ENSG00000266441	AP005205.2	Adipose_Visceral_Omentum	female	-0.01	0.703
ENSG00000203797	DDO	Colon_Transverse	distal	-0.01	0.703
ENSG00000117090	SLAMF1	Whole_Blood	proximal	-0.04	0.703
ENSG00000214184	GCC2-AS1	Adipose_Subcutaneous	female	-0.16	0.703
ENSG00000272977	AL008721.2	Cells_EBV-transformed_lymphocytes	distal	-0.01	0.703
ENSG00000053108	FSTL4	Adipose_Visceral_Omentum	distal	-0.01	0.703
ENSG00000164258	NDUFS4	Whole_Blood	female	-0.03	0.703
ENSG00000213413	PVRIG	Colon_Transverse	male	0.03	0.703
ENSG00000143198	MGST3	Colon_Transverse	female	-0.02	0.703
ENSG00000170802	FOXN2	Colon_Sigmoid	colon	0.01	0.703
ENSG00000116031	CD207	Adipose_Visceral_Omentum	rectal	0.01	0.703
ENSG00000142627	EPHA2	Adipose_Subcutaneous	proximal	-0.03	0.703
ENSG00000132646	PCNA	Colon_Transverse	female	0.05	0.703
ENSG00000256087	ZNF432	Colon_Sigmoid	female	0.02	0.703
ENSG00000115556	PLCD4	Colon_Sigmoid	male	0.04	0.703
ENSG00000122386	ZNF205	Colon_Transverse	rectal	0.02	0.703
ENSG00000117500	TMED5	Whole_Blood	female	-0.02	0.703
ENSG00000058272	PPP1R12A	Colon_Sigmoid	proximal	0.25	0.703
ENSG00000131495	NDUFA2	Cells_EBV-transformed_lymphocytes	overall	-0.02	0.703
ENSG00000175264	CHST1	Whole_Blood	distal	-0.05	0.703
ENSG00000140950	MEAK7	Adipose_Subcutaneous	distal	-0.01	0.703
ENSG00000260388	LINC00562	Adipose_Subcutaneous	female	0.06	0.703
ENSG00000110723	EXPH5	Colon_Sigmoid	female	-0.08	0.703
ENSG00000188976	NOC2L	Colon_Sigmoid	proximal	-0.07	0.703
ENSG00000115944	COX7A2L	Cells_EBV-transformed_lymphocytes	female	0.03	0.703
ENSG00000106992	AK1	Colon_Transverse	overall	0.01	0.703
ENSG00000050130	JKAMP	Adipose_Subcutaneous	female	0.05	0.703
ENSG00000134278	SPIRE1	Adipose_Visceral_Omentum	male	0.04	0.703
ENSG00000173214	MFSD4B	Cells_EBV-transformed_lymphocytes	colon	-0.01	0.703
ENSG00000136379	ABHD17C	Adipose_Visceral_Omentum	distal	-0.03	0.703
ENSG00000100147	CCDC134	Adipose_Visceral_Omentum	male	-0.02	0.703
ENSG00000175538	KCNE3	Whole_Blood	male	0.01	0.703
ENSG00000123989	CHPF	Adipose_Subcutaneous	distal	0.04	0.703
ENSG00000196866	HIST1H2AD	Cells_EBV-transformed_lymphocytes	female	0.04	0.703
ENSG00000273076	AL021707.7	Adipose_Visceral_Omentum	distal	0.02	0.703
ENSG00000255521	AL356215.1	Adipose_Subcutaneous	rectal	0.02	0.703
ENSG00000185787	MORF4L1	Colon_Sigmoid	distal	0.08	0.703
ENSG00000251136	AF117829.1	Colon_Transverse	overall	0.01	0.703
ENSG00000005007	UPF1	Cells_EBV-transformed_lymphocytes	male	-0.03	0.703
ENSG00000214193	SH3D21	Cells_EBV-transformed_lymphocytes	male	-0.02	0.703
ENSG00000275830	AL390755.1	Adipose_Visceral_Omentum	overall	0.01	0.703
ENSG00000253719	ATXN7L3B	Colon_Sigmoid	distal	0.03	0.703
ENSG00000103811	CTSH	Whole_Blood	colon	-0.01	0.703
ENSG00000064726	BTBD1	Colon_Sigmoid	overall	0.03	0.703
ENSG00000110455	ACCS	Adipose_Visceral_Omentum	female	0	0.703
ENSG00000105376	ICAM5	Adipose_Visceral_Omentum	overall	-0.02	0.703
ENSG00000156113	KCNMA1	Adipose_Subcutaneous	colon	0.02	0.703
ENSG00000176406	RIMS2	Colon_Transverse	colon	-0.12	0.703
ENSG00000259498	TPM1-AS	Colon_Transverse	colon	-0.02	0.703
ENSG00000184574	LPAR5	Whole_Blood	colon	0.03	0.703
ENSG00000144035	NAT8	Adipose_Subcutaneous	colon	-0.01	0.703
ENSG00000196611	MMP1	Adipose_Visceral_Omentum	rectal	-0.02	0.703
ENSG00000148399	DPH7	Colon_Sigmoid	female	0.02	0.703
ENSG00000179981	TSHZ1	Adipose_Visceral_Omentum	proximal	-0.03	0.703
ENSG00000123329	ARHGAP9	Adipose_Visceral_Omentum	overall	-0.04	0.703
ENSG00000197822	OCLN	Colon_Transverse	proximal	0.04	0.703
ENSG00000164329	TENT2	Whole_Blood	female	0.05	0.703
ENSG00000255108	AP006621.1	Adipose_Visceral_Omentum	rectal	0.04	0.703
ENSG00000282936	AC004706.3	Adipose_Subcutaneous	proximal	0.17	0.703
ENSG00000183426	NPIPA1	Adipose_Subcutaneous	rectal	-0.01	0.703
ENSG00000077616	NAALAD2	Colon_Sigmoid	overall	0.01	0.703
ENSG00000213047	DENND1B	Colon_Sigmoid	overall	-0.04	0.703
ENSG00000121766	ZCCHC17	Adipose_Subcutaneous	distal	-0.03	0.703
ENSG00000239264	TXNDC5	Colon_Sigmoid	rectal	-0.02	0.703
ENSG00000146373	RNF217	Adipose_Visceral_Omentum	overall	-0.01	0.703
ENSG00000146094	DOK3	Colon_Transverse	proximal	-0.07	0.703
ENSG00000237440	ZNF737	Adipose_Subcutaneous	colon	-0.02	0.703
ENSG00000236255	AC009404.1	Colon_Sigmoid	proximal	-0.02	0.703
ENSG00000146457	WTAP	Cells_EBV-transformed_lymphocytes	distal	-0.04	0.703
ENSG00000233791	LINC01136	Cells_EBV-transformed_lymphocytes	rectal	-0.07	0.703
ENSG00000113161	HMGCR	Adipose_Visceral_Omentum	rectal	0.25	0.703
ENSG00000179604	CDC42EP4	Colon_Sigmoid	female	0.04	0.703
ENSG00000273216	AC002059.1	Adipose_Subcutaneous	rectal	-0.12	0.703
ENSG00000166167	BTRC	Adipose_Visceral_Omentum	female	-0.02	0.703
ENSG00000182963	GJC1	Colon_Transverse	overall	-0.03	0.703
ENSG00000249502	AC006160.1	Adipose_Visceral_Omentum	proximal	0.09	0.703
ENSG00000120328	PCDHB12	Adipose_Visceral_Omentum	proximal	0.02	0.703
ENSG00000241935	HOGA1	Adipose_Visceral_Omentum	female	0.02	0.703
ENSG00000152926	ZNF117	Adipose_Subcutaneous	colon	0.01	0.703
ENSG00000106524	ANKMY2	Colon_Transverse	rectal	0.03	0.703
ENSG00000277687	AL139407.1	Colon_Transverse	rectal	0.03	0.703
ENSG00000179639	FCER1A	Colon_Transverse	distal	0.02	0.703
ENSG00000267475	AC008736.1	Colon_Sigmoid	female	-0.01	0.703
ENSG00000197774	EME2	Adipose_Visceral_Omentum	rectal	-0.04	0.703
ENSG00000204856	FAM216A	Adipose_Visceral_Omentum	rectal	0.02	0.703
ENSG00000182197	EXT1	Adipose_Visceral_Omentum	female	-0.03	0.703
ENSG00000110906	KCTD10	Adipose_Visceral_Omentum	proximal	0.02	0.703
ENSG00000178033	CALHM5	Colon_Transverse	distal	0.03	0.703
ENSG00000001631	KRIT1	Whole_Blood	proximal	0.04	0.703
ENSG00000089775	ZBTB25	Colon_Transverse	colon	-0.01	0.703
ENSG00000232859	LYRM9	Whole_Blood	distal	-0.02	0.703
ENSG00000183562	AC131971.1	Adipose_Subcutaneous	overall	0.06	0.703
ENSG00000137942	FNBP1L	Adipose_Subcutaneous	distal	-0.05	0.703
ENSG00000185269	NOTUM	Colon_Transverse	distal	-1.05	0.703
ENSG00000113593	PPWD1	Colon_Sigmoid	distal	-0.01	0.703
ENSG00000204936	CD177	Adipose_Subcutaneous	male	0.02	0.703
ENSG00000166479	TMX3	Colon_Transverse	overall	-0.02	0.703
ENSG00000099991	CABIN1	Colon_Transverse	distal	-0.02	0.703
ENSG00000111671	SPSB2	Colon_Transverse	colon	0.01	0.703
ENSG00000167311	ART5	Colon_Sigmoid	proximal	-0.01	0.703
ENSG00000149050	ZNF214	Adipose_Subcutaneous	overall	-0.02	0.703
ENSG00000104497	SNX16	Cells_EBV-transformed_lymphocytes	proximal	0.01	0.703
ENSG00000272264	AC009686.2	Whole_Blood	male	-0.05	0.703
ENSG00000225783	MIAT	Whole_Blood	colon	0.01	0.703
ENSG00000121691	CAT	Adipose_Visceral_Omentum	proximal	-0.01	0.703
ENSG00000157827	FMNL2	Colon_Transverse	distal	0.03	0.703
ENSG00000263345	AC006435.2	Adipose_Visceral_Omentum	overall	0.02	0.703
ENSG00000203999	LINC01270	Whole_Blood	male	0.01	0.703
ENSG00000256427	AC010175.1	Adipose_Subcutaneous	rectal	0.02	0.703
ENSG00000198939	ZFP2	Colon_Sigmoid	distal	0.02	0.703
ENSG00000182307	C8orf33	Colon_Sigmoid	rectal	0.01	0.703
ENSG00000234409	CCDC188	Cells_EBV-transformed_lymphocytes	overall	-0.1	0.703
ENSG00000038274	MAT2B	Adipose_Subcutaneous	rectal	0.02	0.703
ENSG00000179943	FIZ1	Colon_Transverse	colon	0.06	0.703
ENSG00000122958	VPS26A	Colon_Transverse	proximal	-0.1	0.703
ENSG00000166881	NEMP1	Colon_Transverse	male	0.01	0.703
ENSG00000175348	TMEM9B	Cells_EBV-transformed_lymphocytes	rectal	-0.03	0.703
ENSG00000130383	FUT5	Cells_EBV-transformed_lymphocytes	male	0.01	0.703
ENSG00000105664	COMP	Adipose_Visceral_Omentum	rectal	0.11	0.703
ENSG00000115353	TACR1	Colon_Sigmoid	male	-0.02	0.703
ENSG00000132881	CPLANE2	Cells_EBV-transformed_lymphocytes	proximal	-0.02	0.703
ENSG00000237950	AL357079.1	Adipose_Visceral_Omentum	rectal	0.04	0.703
ENSG00000100228	RAB36	Colon_Sigmoid	male	0.03	0.703
ENSG00000169019	COMMD8	Whole_Blood	distal	0.04	0.703
ENSG00000186765	FSCN2	Colon_Sigmoid	rectal	-0.03	0.703
ENSG00000213463	SYNJ2BP	Adipose_Subcutaneous	male	-0.02	0.703
ENSG00000267372	AC005330.1	Colon_Transverse	proximal	-0.02	0.703
ENSG00000072694	FCGR2B	Adipose_Visceral_Omentum	colon	0.04	0.703
ENSG00000168994	PXDC1	Adipose_Visceral_Omentum	distal	0.06	0.703
ENSG00000144712	CAND2	Adipose_Visceral_Omentum	overall	-0.02	0.703
ENSG00000251455	AC092611.1	Adipose_Subcutaneous	female	0.03	0.703
ENSG00000087111	PIGS	Whole_Blood	colon	0.02	0.703
ENSG00000167747	C19orf48	Whole_Blood	colon	0.01	0.703
ENSG00000173163	COMMD1	Colon_Sigmoid	colon	0.05	0.703
ENSG00000108349	CASC3	Whole_Blood	rectal	-0.03	0.703
ENSG00000260182	AC120498.2	Colon_Sigmoid	colon	-0.02	0.703
ENSG00000161265	U2AF1L4	Adipose_Visceral_Omentum	proximal	0.01	0.703
ENSG00000162105	SHANK2	Adipose_Visceral_Omentum	proximal	0.02	0.703
ENSG00000134851	TMEM165	Colon_Transverse	colon	-0.02	0.703
ENSG00000245213	AC105285.1	Cells_EBV-transformed_lymphocytes	overall	0.01	0.703
ENSG00000149451	ADAM33	Colon_Transverse	distal	-0.01	0.703
ENSG00000154678	PDE1C	Colon_Sigmoid	male	0.02	0.703
ENSG00000204084	INPP5B	Colon_Sigmoid	rectal	0.01	0.703
ENSG00000160305	DIP2A	Colon_Sigmoid	overall	-0.01	0.703
ENSG00000196653	ZNF502	Colon_Sigmoid	colon	0.01	0.703
ENSG00000173401	GLIPR1L1	Adipose_Subcutaneous	proximal	0.08	0.703
ENSG00000263155	MYZAP	Adipose_Subcutaneous	male	-0.03	0.704
ENSG00000140406	TLNRD1	Colon_Transverse	rectal	0.04	0.704
ENSG00000267547	AC060766.4	Adipose_Subcutaneous	proximal	-0.03	0.704
ENSG00000226029	LINC01772	Colon_Sigmoid	colon	0.02	0.704
ENSG00000267069	AP005264.1	Colon_Sigmoid	proximal	0.02	0.704
ENSG00000185000	DGAT1	Whole_Blood	overall	0.02	0.704
ENSG00000184304	PRKD1	Cells_EBV-transformed_lymphocytes	proximal	-0.01	0.704
ENSG00000135205	CCDC146	Adipose_Visceral_Omentum	rectal	-0.03	0.704
ENSG00000149633	KIAA1755	Adipose_Subcutaneous	overall	-0.02	0.704
ENSG00000114656	KIAA1257	Adipose_Visceral_Omentum	male	-0.05	0.704
ENSG00000115364	MRPL19	Adipose_Subcutaneous	male	0.01	0.704
ENSG00000267868	AL356740.1	Adipose_Subcutaneous	overall	0.02	0.704
ENSG00000164068	RNF123	Cells_EBV-transformed_lymphocytes	rectal	0.01	0.704
ENSG00000271751	AP003392.4	Colon_Transverse	proximal	0.02	0.704
ENSG00000268047	AC018766.1	Colon_Sigmoid	overall	0.02	0.704
ENSG00000167720	SRR	Whole_Blood	overall	0	0.704
ENSG00000234160	AL513165.1	Adipose_Visceral_Omentum	rectal	-0.02	0.704
ENSG00000162888	C1orf147	Cells_EBV-transformed_lymphocytes	proximal	-0.04	0.704
ENSG00000269293	ZSCAN16-AS1	Colon_Transverse	male	-0.02	0.704
ENSG00000161243	FBXO27	Adipose_Visceral_Omentum	colon	-0.01	0.704
ENSG00000183850	ZNF730	Colon_Sigmoid	female	-0.02	0.704
ENSG00000246922	UBAP1L	Colon_Transverse	male	0.03	0.704
ENSG00000226026	AC092802.1	Adipose_Visceral_Omentum	male	0.01	0.704
ENSG00000101004	NINL	Whole_Blood	proximal	0.03	0.704
ENSG00000169826	CSGALNACT2	Whole_Blood	male	-0.01	0.704
ENSG00000159212	CLIC6	Colon_Sigmoid	overall	0.01	0.704
ENSG00000188761	BCL2L15	Adipose_Subcutaneous	colon	0.03	0.704
ENSG00000171105	INSR	Colon_Sigmoid	female	-0.02	0.704
ENSG00000072422	RHOBTB1	Colon_Transverse	female	-0.02	0.704
ENSG00000207652	MIR621	Cells_EBV-transformed_lymphocytes	male	0.02	0.704
ENSG00000112619	PRPH2	Adipose_Subcutaneous	overall	0.01	0.704
ENSG00000160447	PKN3	Whole_Blood	colon	0.01	0.704
ENSG00000204381	LAYN	Whole_Blood	colon	-0.03	0.704
ENSG00000197724	PHF2	Adipose_Subcutaneous	male	0.06	0.704
ENSG00000064201	TSPAN32	Adipose_Visceral_Omentum	male	0.02	0.704
ENSG00000230730	AC074011.1	Adipose_Visceral_Omentum	colon	-0.01	0.704
ENSG00000115137	DNAJC27	Colon_Transverse	female	0.03	0.704
ENSG00000164933	SLC25A32	Colon_Transverse	colon	0.04	0.704
ENSG00000169230	PRELID1	Colon_Transverse	distal	-0.02	0.704
ENSG00000163161	ERCC3	Colon_Sigmoid	male	-0.01	0.704
ENSG00000170571	EMB	Adipose_Visceral_Omentum	proximal	0.19	0.704
ENSG00000215193	PEX26	Adipose_Visceral_Omentum	rectal	-0.04	0.704
ENSG00000164118	CEP44	Adipose_Subcutaneous	distal	-0.01	0.704
ENSG00000007376	RPUSD1	Colon_Sigmoid	rectal	-0.04	0.704
ENSG00000107104	KANK1	Colon_Transverse	colon	0.03	0.704
ENSG00000183638	RP1L1	Adipose_Subcutaneous	overall	0.01	0.704
ENSG00000081853	PCDHGA2	Adipose_Visceral_Omentum	rectal	-0.03	0.704
ENSG00000221886	ZBED8	Colon_Transverse	proximal	0.02	0.704
ENSG00000250048	LINC00603	Adipose_Subcutaneous	proximal	0.01	0.704
ENSG00000164088	PPM1M	Colon_Sigmoid	female	-0.01	0.704
ENSG00000033867	SLC4A7	Adipose_Visceral_Omentum	rectal	-0.02	0.704
ENSG00000168116	KIAA1586	Cells_EBV-transformed_lymphocytes	rectal	0.02	0.704
ENSG00000113312	TTC1	Whole_Blood	colon	0.02	0.704
ENSG00000104067	TJP1	Colon_Sigmoid	male	-0.28	0.704
ENSG00000230649	AC024084.1	Cells_EBV-transformed_lymphocytes	proximal	0.03	0.704
ENSG00000099203	TMED1	Adipose_Visceral_Omentum	male	0.06	0.704
ENSG00000244414	CFHR1	Adipose_Visceral_Omentum	rectal	-0.01	0.704
ENSG00000057019	DCBLD2	Whole_Blood	colon	-0.03	0.704
ENSG00000163820	FYCO1	Colon_Sigmoid	colon	0.02	0.704
ENSG00000270195	AC016773.1	Colon_Transverse	female	-0.02	0.704
ENSG00000224152	AC009506.1	Colon_Transverse	proximal	-0.04	0.704
ENSG00000140543	DET1	Colon_Sigmoid	female	-0.03	0.704
ENSG00000159648	TEPP	Colon_Sigmoid	overall	0.01	0.704
ENSG00000221944	TIGD1	Cells_EBV-transformed_lymphocytes	overall	0.01	0.704
ENSG00000154358	OBSCN	Adipose_Visceral_Omentum	proximal	-0.03	0.704
ENSG00000269951	AC090181.2	Cells_EBV-transformed_lymphocytes	colon	-0.02	0.704
ENSG00000168938	PPIC	Adipose_Visceral_Omentum	rectal	0.02	0.704
ENSG00000257743	MGAM2	Colon_Sigmoid	colon	0.04	0.704
ENSG00000188629	ZNF177	Adipose_Subcutaneous	colon	-0.01	0.704
ENSG00000174136	RGMB	Colon_Sigmoid	male	0.04	0.704
ENSG00000186501	TMEM222	Adipose_Visceral_Omentum	female	0.03	0.704
ENSG00000110063	DCPS	Adipose_Visceral_Omentum	rectal	0.02	0.704
ENSG00000276471	AC105265.4	Cells_EBV-transformed_lymphocytes	proximal	-0.01	0.704
ENSG00000235652	AL356599.1	Colon_Transverse	male	0.01	0.704
ENSG00000105556	MIER2	Adipose_Subcutaneous	rectal	0.01	0.704
ENSG00000108557	RAI1	Colon_Transverse	rectal	-0.04	0.704
ENSG00000184465	WDR27	Colon_Transverse	overall	-0.01	0.704
ENSG00000088543	C3orf18	Adipose_Visceral_Omentum	rectal	0.03	0.704
ENSG00000243649	CFB	Colon_Transverse	rectal	0.06	0.704
ENSG00000246982	Z84485.1	Cells_EBV-transformed_lymphocytes	overall	0.01	0.704
ENSG00000254636	ARMS2	Adipose_Subcutaneous	overall	0.01	0.704
ENSG00000181404	WASHC1	Whole_Blood	colon	-0.01	0.704
ENSG00000230825	AC005532.1	Whole_Blood	proximal	-0.01	0.704
ENSG00000214226	C17orf67	Colon_Transverse	proximal	0.02	0.704
ENSG00000134955	SLC37A2	Whole_Blood	proximal	-0.01	0.704
ENSG00000267279	AC090409.1	Adipose_Subcutaneous	male	0.02	0.704
ENSG00000115718	PROC	Whole_Blood	male	0.03	0.704
ENSG00000241560	ZBTB20-AS1	Adipose_Visceral_Omentum	rectal	-0.08	0.704
ENSG00000151465	CDC123	Adipose_Subcutaneous	proximal	-0.03	0.704
ENSG00000244198	AC004889.1	Adipose_Subcutaneous	distal	0.02	0.704
ENSG00000100916	BRMS1L	Adipose_Visceral_Omentum	distal	0.11	0.704
ENSG00000139278	GLIPR1	Whole_Blood	rectal	0.01	0.704
ENSG00000203666	EFCAB2	Adipose_Subcutaneous	female	0.01	0.704
ENSG00000278133	AC135050.6	Adipose_Subcutaneous	distal	0.02	0.704
ENSG00000249494	AC008629.1	Cells_EBV-transformed_lymphocytes	overall	0.02	0.704
ENSG00000257218	GATC	Colon_Sigmoid	colon	0.01	0.704
ENSG00000171843	MLLT3	Adipose_Subcutaneous	colon	0.09	0.704
ENSG00000131203	IDO1	Colon_Sigmoid	overall	-0.02	0.704
ENSG00000243819	RN7SL832P	Whole_Blood	rectal	0.05	0.704
ENSG00000138029	HADHB	Whole_Blood	overall	0.03	0.704
ENSG00000183248	PRR36	Colon_Transverse	distal	-0.04	0.704
ENSG00000111907	TPD52L1	Colon_Sigmoid	female	0.01	0.704
ENSG00000147874	HAUS6	Colon_Transverse	proximal	0.02	0.704
ENSG00000272240	AC004908.1	Colon_Transverse	overall	-0.01	0.704
ENSG00000163602	RYBP	Adipose_Subcutaneous	rectal	-0.04	0.704
ENSG00000203739	AL645568.1	Colon_Sigmoid	distal	0.03	0.704
ENSG00000197442	MAP3K5	Adipose_Visceral_Omentum	rectal	0.02	0.704
ENSG00000115155	OTOF	Adipose_Visceral_Omentum	male	-0.05	0.704
ENSG00000095209	TMEM38B	Colon_Sigmoid	male	-0.03	0.704
ENSG00000036054	TBC1D23	Adipose_Subcutaneous	colon	0.03	0.704
ENSG00000119321	FKBP15	Colon_Sigmoid	distal	-0.02	0.704
ENSG00000112079	STK38	Cells_EBV-transformed_lymphocytes	rectal	-0.02	0.704
ENSG00000101224	CDC25B	Adipose_Subcutaneous	proximal	0.01	0.704
ENSG00000260708	AL118516.1	Adipose_Subcutaneous	overall	0	0.704
ENSG00000149418	ST14	Cells_EBV-transformed_lymphocytes	overall	-0.03	0.704
ENSG00000182179	UBA7	Colon_Sigmoid	colon	-0.02	0.704
ENSG00000236054	Z82246.1	Adipose_Subcutaneous	colon	-0.02	0.704
ENSG00000090661	CERS4	Colon_Sigmoid	colon	0.01	0.704
ENSG00000175662	TOM1L2	Adipose_Subcutaneous	female	0.02	0.704
ENSG00000161999	JMJD8	Colon_Sigmoid	male	0.02	0.704
ENSG00000170502	NUDT9	Whole_Blood	rectal	0.03	0.704
ENSG00000152942	RAD17	Colon_Sigmoid	male	-0.02	0.704
ENSG00000081853	PCDHGA2	Colon_Transverse	distal	-0.03	0.704
ENSG00000100949	RABGGTA	Colon_Transverse	colon	0.03	0.704
ENSG00000144647	POMGNT2	Adipose_Visceral_Omentum	male	-0.02	0.704
ENSG00000163596	ICA1L	Colon_Transverse	male	0.02	0.704
ENSG00000090863	GLG1	Adipose_Subcutaneous	rectal	0.03	0.704
ENSG00000115306	SPTBN1	Adipose_Visceral_Omentum	rectal	-0.03	0.704
ENSG00000196867	ZFP28	Whole_Blood	female	0.01	0.704
ENSG00000246223	LINC01550	Colon_Transverse	male	-0.03	0.704
ENSG00000248333	CDK11B	Whole_Blood	colon	0.03	0.704
ENSG00000279375	AC244517.7	Colon_Sigmoid	colon	-0.02	0.704
ENSG00000174899	SLC66A1L	Colon_Transverse	colon	0.03	0.704
ENSG00000198911	SREBF2	Colon_Transverse	female	-0.09	0.704
ENSG00000145868	FBXO38	Colon_Sigmoid	overall	0.04	0.704
ENSG00000186197	EDARADD	Adipose_Visceral_Omentum	colon	0.04	0.704
ENSG00000254038	AC092818.1	Adipose_Subcutaneous	proximal	0.02	0.704
ENSG00000114473	IQCG	Adipose_Visceral_Omentum	female	0.04	0.704
ENSG00000151413	NUBPL	Colon_Sigmoid	male	-0.02	0.704
ENSG00000092871	RFFL	Whole_Blood	colon	-0.01	0.704
ENSG00000132199	ENOSF1	Colon_Transverse	female	-0.01	0.704
ENSG00000264924	AC090772.1	Adipose_Visceral_Omentum	rectal	0.06	0.704
ENSG00000185504	FAAP100	Colon_Sigmoid	male	0.03	0.704
ENSG00000064726	BTBD1	Colon_Sigmoid	distal	0.02	0.704
ENSG00000177370	TIMM22	Colon_Sigmoid	proximal	0.03	0.704
ENSG00000270001	AL121894.2	Adipose_Visceral_Omentum	female	-0.02	0.704
ENSG00000174004	NRROS	Whole_Blood	female	0.02	0.704
ENSG00000196653	ZNF502	Colon_Sigmoid	distal	0.01	0.704
ENSG00000164751	PEX2	Whole_Blood	colon	-0.11	0.704
ENSG00000099864	PALM	Colon_Sigmoid	male	0.3	0.704
ENSG00000170425	ADORA2B	Whole_Blood	proximal	0.01	0.704
ENSG00000179218	CALR	Cells_EBV-transformed_lymphocytes	proximal	0.02	0.704
ENSG00000261159	AC112484.3	Adipose_Visceral_Omentum	rectal	-0.01	0.704
ENSG00000157191	NECAP2	Colon_Transverse	female	-0.02	0.704
ENSG00000162426	SLC45A1	Colon_Transverse	distal	0.04	0.704
ENSG00000169783	LINGO1	Adipose_Subcutaneous	proximal	-0.04	0.704
ENSG00000099282	TSPAN15	Colon_Sigmoid	proximal	-0.02	0.704
ENSG00000121769	FABP3	Adipose_Subcutaneous	rectal	0.06	0.704
ENSG00000167747	C19orf48	Adipose_Visceral_Omentum	colon	0.01	0.704
ENSG00000143554	SLC27A3	Colon_Transverse	overall	-0.03	0.704
ENSG00000113296	THBS4	Colon_Sigmoid	male	-0.02	0.704
ENSG00000188959	C9orf152	Colon_Sigmoid	male	0.02	0.704
ENSG00000126368	NR1D1	Colon_Sigmoid	colon	0.02	0.704
ENSG00000089091	DZANK1	Adipose_Visceral_Omentum	distal	0.02	0.704
ENSG00000004777	ARHGAP33	Adipose_Subcutaneous	rectal	0.02	0.704
ENSG00000121005	CRISPLD1	Colon_Sigmoid	rectal	-0.02	0.704
ENSG00000157326	DHRS4	Cells_EBV-transformed_lymphocytes	rectal	0.04	0.704
ENSG00000169432	SCN9A	Adipose_Visceral_Omentum	proximal	0.04	0.704
ENSG00000198837	DENND4B	Colon_Transverse	overall	-0.05	0.704
ENSG00000044524	EPHA3	Colon_Transverse	proximal	-0.05	0.704
ENSG00000249231	CASC16	Colon_Transverse	distal	0.04	0.704
ENSG00000123415	SMUG1	Colon_Transverse	male	0.01	0.704
ENSG00000050767	COL23A1	Adipose_Subcutaneous	rectal	-0.02	0.704
ENSG00000134709	HOOK1	Whole_Blood	overall	0.02	0.704
ENSG00000241720	AL158847.1	Colon_Transverse	proximal	-0.04	0.704
ENSG00000137806	NDUFAF1	Adipose_Subcutaneous	male	0.02	0.704
ENSG00000181036	FCRL6	Colon_Sigmoid	colon	-0.03	0.704
ENSG00000177963	RIC8A	Colon_Sigmoid	male	0.01	0.704
ENSG00000269976	AC012065.3	Adipose_Visceral_Omentum	proximal	-0.74	0.704
ENSG00000064309	CDON	Colon_Transverse	overall	-0.03	0.704
ENSG00000116783	TNNI3K	Cells_EBV-transformed_lymphocytes	proximal	0.01	0.704
ENSG00000035928	RFC1	Colon_Sigmoid	rectal	-0.03	0.704
ENSG00000273472	AC096733.2	Colon_Transverse	proximal	0.02	0.704
ENSG00000077616	NAALAD2	Adipose_Visceral_Omentum	overall	0.01	0.704
ENSG00000277453	AC010271.2	Cells_EBV-transformed_lymphocytes	proximal	-0.03	0.704
ENSG00000186638	KIF24	Colon_Transverse	male	-0.02	0.704
ENSG00000126561	STAT5A	Colon_Sigmoid	male	-0.12	0.704
ENSG00000230387	AL118508.1	Whole_Blood	male	-0.01	0.704
ENSG00000141385	AFG3L2	Adipose_Subcutaneous	female	-0.03	0.704
ENSG00000263063	AC024361.2	Adipose_Visceral_Omentum	proximal	-0.01	0.704
ENSG00000276728	AC142472.1	Whole_Blood	proximal	0.04	0.704
ENSG00000166839	ANKDD1A	Cells_EBV-transformed_lymphocytes	distal	0.01	0.704
ENSG00000274898	AC001226.1	Adipose_Visceral_Omentum	male	-0.02	0.704
ENSG00000170837	GPR27	Adipose_Subcutaneous	colon	-0.01	0.704
ENSG00000125834	STK35	Colon_Sigmoid	rectal	-0.04	0.704
ENSG00000163568	AIM2	Colon_Transverse	overall	-0.02	0.704
ENSG00000075275	CELSR1	Adipose_Subcutaneous	distal	-0.03	0.704
ENSG00000154479	CCDC173	Colon_Sigmoid	distal	0.03	0.704
ENSG00000272108	AC244517.1	Adipose_Visceral_Omentum	distal	-0.05	0.704
ENSG00000263508	AC015908.2	Adipose_Subcutaneous	overall	-0.01	0.704
ENSG00000014138	POLA2	Colon_Transverse	overall	0.03	0.704
ENSG00000170035	UBE2E3	Colon_Transverse	colon	-0.01	0.704
ENSG00000132275	RRP8	Whole_Blood	distal	-0.01	0.704
ENSG00000239467	AC007405.3	Adipose_Subcutaneous	male	-0.03	0.704
ENSG00000106772	PRUNE2	Adipose_Visceral_Omentum	female	0.06	0.704
ENSG00000170486	KRT72	Whole_Blood	overall	-0.01	0.704
ENSG00000256628	ZBTB11-AS1	Adipose_Subcutaneous	male	0.01	0.704
ENSG00000173171	MTX1	Whole_Blood	male	0.05	0.704
ENSG00000249790	AC092490.1	Whole_Blood	proximal	0.01	0.704
ENSG00000139192	TAPBPL	Cells_EBV-transformed_lymphocytes	male	-0.01	0.704
ENSG00000112425	EPM2A	Whole_Blood	rectal	0.02	0.704
ENSG00000234688	AL049749.1	Adipose_Visceral_Omentum	proximal	-0.03	0.704
ENSG00000143036	SLC44A3	Whole_Blood	rectal	-0.02	0.704
ENSG00000137462	TLR2	Colon_Transverse	proximal	0.02	0.704
ENSG00000269952	AL117336.1	Cells_EBV-transformed_lymphocytes	rectal	0.13	0.704
ENSG00000182873	PRKCZ-AS1	Adipose_Subcutaneous	male	-0.01	0.704
ENSG00000171224	FAM241B	Adipose_Visceral_Omentum	rectal	-0.07	0.704
ENSG00000174792	ODAPH	Colon_Transverse	rectal	0.02	0.704
ENSG00000132199	ENOSF1	Colon_Sigmoid	distal	0.02	0.704
ENSG00000107951	MTPAP	Cells_EBV-transformed_lymphocytes	male	-0.03	0.704
ENSG00000152439	ZNF773	Colon_Sigmoid	distal	-0.02	0.704
ENSG00000157593	SLC35B2	Colon_Sigmoid	female	-0.06	0.704
ENSG00000184500	PROS1	Adipose_Subcutaneous	colon	0.01	0.704
ENSG00000133454	MYO18B	Adipose_Subcutaneous	colon	0.05	0.704
ENSG00000080493	SLC4A4	Adipose_Visceral_Omentum	female	0.06	0.704
ENSG00000092020	PPP2R3C	Colon_Sigmoid	male	0.02	0.704
ENSG00000179859	RNF227	Colon_Sigmoid	colon	-0.04	0.704
ENSG00000111886	GABRR2	Colon_Transverse	overall	0.01	0.704
ENSG00000103269	RHBDL1	Adipose_Subcutaneous	female	-0.01	0.704
ENSG00000215458	AATBC	Adipose_Visceral_Omentum	distal	0.06	0.704
ENSG00000147533	GOLGA7	Colon_Transverse	female	-0.05	0.704
ENSG00000115233	PSMD14	Adipose_Visceral_Omentum	overall	0.04	0.704
ENSG00000101181	MTG2	Colon_Transverse	male	-0.01	0.704
ENSG00000155761	SPAG17	Adipose_Subcutaneous	distal	0.06	0.704
ENSG00000141642	ELAC1	Adipose_Visceral_Omentum	rectal	0.04	0.704
ENSG00000102683	SGCG	Adipose_Subcutaneous	colon	0.01	0.704
ENSG00000251396	LINC01301	Colon_Sigmoid	overall	-0.02	0.704
ENSG00000158457	TSPAN33	Adipose_Subcutaneous	female	0.01	0.704
ENSG00000011295	TTC19	Adipose_Visceral_Omentum	distal	-0.03	0.704
ENSG00000178952	TUFM	Cells_EBV-transformed_lymphocytes	male	0.01	0.704
ENSG00000137819	PAQR5	Colon_Sigmoid	female	0.11	0.704
ENSG00000196296	ATP2A1	Colon_Sigmoid	male	0.08	0.704
ENSG00000277020	AL590096.1	Colon_Sigmoid	male	0.14	0.704
ENSG00000163319	MRPS18C	Colon_Sigmoid	proximal	-0.07	0.704
ENSG00000011295	TTC19	Whole_Blood	distal	-0.02	0.704
ENSG00000180817	PPA1	Adipose_Subcutaneous	proximal	0.01	0.704
ENSG00000178028	DMAP1	Whole_Blood	distal	0.03	0.704
ENSG00000267649	AC010327.5	Colon_Sigmoid	proximal	0.07	0.704
ENSG00000164211	STARD4	Whole_Blood	female	-0.05	0.704
ENSG00000155755	TMEM237	Whole_Blood	colon	0.01	0.704
ENSG00000106701	FSD1L	Whole_Blood	colon	-0.04	0.704
ENSG00000273058	AL359921.2	Colon_Sigmoid	female	0.07	0.704
ENSG00000188010	MORN2	Colon_Sigmoid	rectal	0.02	0.704
ENSG00000179141	MTUS2-AS1	Colon_Sigmoid	colon	-0.03	0.704
ENSG00000272573	MUSTN1	Colon_Sigmoid	male	-0.04	0.704
ENSG00000258711	AL358334.2	Adipose_Subcutaneous	female	-0.02	0.704
ENSG00000187764	SEMA4D	Colon_Sigmoid	overall	0.01	0.704
ENSG00000237886	NALT1	Colon_Transverse	female	-0.01	0.704
ENSG00000271789	AL080317.1	Colon_Sigmoid	rectal	-0.03	0.704
ENSG00000257218	GATC	Adipose_Visceral_Omentum	distal	0.01	0.704
ENSG00000147459	DOCK5	Adipose_Visceral_Omentum	overall	-0.02	0.704
ENSG00000166455	C16orf46	Colon_Transverse	distal	-0.05	0.704
ENSG00000112290	WASF1	Adipose_Subcutaneous	male	0.03	0.704
ENSG00000066557	LRRC40	Adipose_Visceral_Omentum	overall	-0.15	0.704
ENSG00000057608	GDI2	Whole_Blood	male	-0.01	0.704
ENSG00000075884	ARHGAP15	Adipose_Visceral_Omentum	male	-0.04	0.704
ENSG00000170502	NUDT9	Cells_EBV-transformed_lymphocytes	male	0.03	0.704
ENSG00000102781	KATNAL1	Colon_Transverse	overall	-0.03	0.704
ENSG00000100092	SH3BP1	Adipose_Visceral_Omentum	overall	-0.02	0.704
ENSG00000014138	POLA2	Adipose_Visceral_Omentum	rectal	-0.02	0.704
ENSG00000160957	RECQL4	Adipose_Visceral_Omentum	female	0.04	0.704
ENSG00000188004	SNHG28	Colon_Transverse	male	-0.01	0.704
ENSG00000153487	ING1	Colon_Transverse	overall	-0.07	0.704
ENSG00000280384	FP325332.1	Colon_Transverse	proximal	-0.03	0.704
ENSG00000100321	SYNGR1	Cells_EBV-transformed_lymphocytes	distal	-0.01	0.704
ENSG00000263627	PPP4R1-AS1	Colon_Transverse	rectal	-0.01	0.704
ENSG00000180900	SCRIB	Adipose_Visceral_Omentum	distal	-0.06	0.704
ENSG00000223356	AL590666.1	Cells_EBV-transformed_lymphocytes	distal	0.02	0.704
ENSG00000100344	PNPLA3	Colon_Transverse	female	0.07	0.704
ENSG00000166148	AVPR1A	Adipose_Subcutaneous	rectal	-0.05	0.704
ENSG00000231419	LINC00689	Colon_Transverse	distal	0.03	0.704
ENSG00000047457	CP	Colon_Sigmoid	proximal	-0.06	0.704
ENSG00000099795	NDUFB7	Cells_EBV-transformed_lymphocytes	rectal	-0.06	0.704
ENSG00000234465	PINLYP	Colon_Transverse	proximal	0.01	0.704
ENSG00000204634	TBC1D8	Colon_Transverse	proximal	0.1	0.704
ENSG00000233608	TWIST2	Whole_Blood	proximal	-0.05	0.704
ENSG00000232453	LINC02777	Adipose_Visceral_Omentum	rectal	-0.03	0.704
ENSG00000187775	DNAH17	Adipose_Visceral_Omentum	rectal	-0.02	0.704
ENSG00000120784	ZFP30	Colon_Sigmoid	male	-0.02	0.704
ENSG00000268618	AC092316.1	Whole_Blood	distal	-0.05	0.704
ENSG00000132879	FBXO44	Colon_Transverse	colon	-0.01	0.704
ENSG00000006695	COX10	Colon_Sigmoid	female	0.03	0.704
ENSG00000144036	EXOC6B	Colon_Sigmoid	overall	-0.02	0.704
ENSG00000154721	JAM2	Adipose_Subcutaneous	rectal	-0.04	0.704
ENSG00000274528	AC090970.2	Cells_EBV-transformed_lymphocytes	female	-0.01	0.704
ENSG00000129187	DCTD	Adipose_Visceral_Omentum	male	-0.01	0.704
ENSG00000075711	DLG1	Colon_Transverse	overall	0.03	0.704
ENSG00000273032	DGCR9	Whole_Blood	overall	-0.01	0.704
ENSG00000087365	SF3B2	Colon_Sigmoid	proximal	0.01	0.704
ENSG00000196387	ZNF140	Colon_Transverse	rectal	0.06	0.704
ENSG00000113889	KNG1	Colon_Transverse	male	0.03	0.704
ENSG00000163380	LMOD3	Adipose_Visceral_Omentum	distal	-0.02	0.704
ENSG00000183624	HMCES	Adipose_Visceral_Omentum	male	0.22	0.704
ENSG00000161036	LRWD1	Cells_EBV-transformed_lymphocytes	male	0.03	0.704
ENSG00000166833	NAV2	Colon_Sigmoid	proximal	0.38	0.704
ENSG00000171311	EXOSC1	Colon_Transverse	distal	-0.15	0.704
ENSG00000272514	CFAP206	Adipose_Visceral_Omentum	overall	0.11	0.704
ENSG00000126215	XRCC3	Cells_EBV-transformed_lymphocytes	colon	0.01	0.704
ENSG00000205269	TMEM170B	Cells_EBV-transformed_lymphocytes	rectal	-0.02	0.704
ENSG00000130177	CDC16	Whole_Blood	overall	0.01	0.704
ENSG00000255284	AP006621.3	Cells_EBV-transformed_lymphocytes	male	0.16	0.704
ENSG00000152154	TMEM178A	Adipose_Visceral_Omentum	overall	-0.05	0.704
ENSG00000248485	PCP4L1	Colon_Sigmoid	rectal	0.01	0.704
ENSG00000104972	LILRB1	Colon_Transverse	proximal	-0.03	0.704
ENSG00000188242	AC010442.1	Whole_Blood	female	-0.05	0.704
ENSG00000064199	SPA17	Colon_Sigmoid	proximal	0.12	0.704
ENSG00000127328	RAB3IP	Colon_Sigmoid	distal	0.02	0.704
ENSG00000275395	FCGBP	Whole_Blood	overall	-0.01	0.704
ENSG00000267219	AC010504.1	Colon_Sigmoid	rectal	0.03	0.704
ENSG00000171843	MLLT3	Adipose_Subcutaneous	female	0.11	0.704
ENSG00000140995	DEF8	Adipose_Visceral_Omentum	female	-0.01	0.704
ENSG00000152404	CWF19L2	Adipose_Subcutaneous	rectal	-0.01	0.704
ENSG00000099219	ERMP1	Adipose_Visceral_Omentum	proximal	0.02	0.704
ENSG00000234779	BNC2-AS1	Adipose_Visceral_Omentum	colon	-0.05	0.704
ENSG00000236532	LINC01695	Colon_Transverse	colon	-0.03	0.704
ENSG00000141252	VPS53	Adipose_Visceral_Omentum	distal	0.01	0.704
ENSG00000105711	SCN1B	Adipose_Subcutaneous	rectal	0.04	0.704
ENSG00000198755	RPL10A	Cells_EBV-transformed_lymphocytes	male	-0.02	0.704
ENSG00000223573	TINCR	Colon_Transverse	distal	0.12	0.704
ENSG00000084207	GSTP1	Adipose_Visceral_Omentum	colon	0.01	0.704
ENSG00000159648	TEPP	Adipose_Subcutaneous	overall	0.01	0.704
ENSG00000139220	PPFIA2	Colon_Sigmoid	male	-0.02	0.704
ENSG00000119314	PTBP3	Adipose_Visceral_Omentum	overall	0.05	0.704
ENSG00000142089	IFITM3	Whole_Blood	male	0.01	0.704
ENSG00000166507	NDST2	Adipose_Subcutaneous	male	0.03	0.704
ENSG00000078804	TP53INP2	Colon_Sigmoid	colon	-0.03	0.704
ENSG00000118017	A4GNT	Adipose_Visceral_Omentum	overall	0	0.704
ENSG00000272021	AC008592.5	Whole_Blood	proximal	0.03	0.704
ENSG00000078369	GNB1	Colon_Sigmoid	rectal	-0.08	0.704
ENSG00000172236	TPSAB1	Whole_Blood	male	-0.02	0.704
ENSG00000134864	GGACT	Colon_Sigmoid	proximal	0.01	0.704
ENSG00000172548	NIPAL4	Adipose_Visceral_Omentum	distal	-0.01	0.704
ENSG00000198130	HIBCH	Colon_Sigmoid	proximal	0.01	0.704
ENSG00000244509	APOBEC3C	Adipose_Subcutaneous	male	-0.01	0.704
ENSG00000115183	TANC1	Adipose_Visceral_Omentum	proximal	-0.04	0.704
ENSG00000232729	AC211433.1	Adipose_Visceral_Omentum	rectal	-0.56	0.704
ENSG00000013374	NUB1	Adipose_Subcutaneous	proximal	-0.02	0.704
ENSG00000215717	TMEM167B	Adipose_Visceral_Omentum	female	0.04	0.704
ENSG00000008735	MAPK8IP2	Adipose_Subcutaneous	male	0.03	0.704
ENSG00000090006	LTBP4	Adipose_Visceral_Omentum	male	-0.04	0.704
ENSG00000141854	MISP3	Adipose_Visceral_Omentum	distal	-0.02	0.704
ENSG00000148459	PDSS1	Adipose_Subcutaneous	distal	0.03	0.704
ENSG00000174370	C11orf45	Adipose_Subcutaneous	overall	0.04	0.704
ENSG00000142528	ZNF473	Adipose_Visceral_Omentum	distal	0.11	0.704
ENSG00000141570	CBX8	Colon_Transverse	overall	-0.01	0.704
ENSG00000162302	RPS6KA4	Adipose_Visceral_Omentum	female	-0.07	0.704
ENSG00000129197	RPAIN	Colon_Transverse	overall	-0.02	0.704
ENSG00000122026	RPL21	Adipose_Visceral_Omentum	female	0.52	0.704
ENSG00000273812	BX640514.2	Adipose_Visceral_Omentum	distal	-0.04	0.704
ENSG00000127445	PIN1	Colon_Transverse	colon	0.03	0.704
ENSG00000138092	CENPO	Cells_EBV-transformed_lymphocytes	overall	-0.01	0.704
ENSG00000038219	BOD1L1	Adipose_Visceral_Omentum	colon	-0.01	0.704
ENSG00000225975	LINC01534	Cells_EBV-transformed_lymphocytes	rectal	-0.04	0.704
ENSG00000067334	DNTTIP2	Cells_EBV-transformed_lymphocytes	male	-0.03	0.704
ENSG00000135297	MTO1	Adipose_Subcutaneous	distal	0.01	0.704
ENSG00000262903	AC027796.4	Colon_Transverse	proximal	0.01	0.704
ENSG00000280303	ERICD	Adipose_Visceral_Omentum	female	-0.04	0.704
ENSG00000179163	FUCA1	Adipose_Subcutaneous	distal	-0.02	0.704
ENSG00000230492	AL049651.1	Whole_Blood	rectal	0.01	0.704
ENSG00000135723	FHOD1	Adipose_Visceral_Omentum	male	-0.02	0.704
ENSG00000171425	ZNF581	Whole_Blood	female	0.11	0.704
ENSG00000177685	CRACR2B	Colon_Transverse	colon	-0.01	0.704
ENSG00000258983	AL162171.2	Adipose_Subcutaneous	colon	0.01	0.704
ENSG00000267751	AC009005.1	Cells_EBV-transformed_lymphocytes	proximal	-0.01	0.704
ENSG00000179833	SERTAD2	Whole_Blood	male	-0.03	0.704
ENSG00000114547	ROPN1B	Adipose_Subcutaneous	distal	0.03	0.704
ENSG00000165511	C10orf25	Colon_Transverse	female	-0.01	0.704
ENSG00000146858	ZC3HAV1L	Adipose_Subcutaneous	rectal	-0.02	0.704
ENSG00000111886	GABRR2	Adipose_Visceral_Omentum	distal	0.01	0.704
ENSG00000198668	CALM1	Cells_EBV-transformed_lymphocytes	colon	-0.03	0.704
ENSG00000198919	DZIP3	Adipose_Visceral_Omentum	overall	-0.01	0.704
ENSG00000255240	AP001636.3	Whole_Blood	distal	0.03	0.704
ENSG00000257497	AC121761.1	Cells_EBV-transformed_lymphocytes	colon	0.01	0.704
ENSG00000119655	NPC2	Adipose_Subcutaneous	male	-0.01	0.704
ENSG00000186897	C1QL4	Cells_EBV-transformed_lymphocytes	overall	-0.03	0.704
ENSG00000158887	MPZ	Colon_Sigmoid	male	0.03	0.704
ENSG00000171517	LPAR3	Cells_EBV-transformed_lymphocytes	proximal	-0.01	0.704
ENSG00000239961	LILRA4	Whole_Blood	proximal	-0.01	0.704
ENSG00000081154	PCNP	Whole_Blood	distal	0.05	0.704
ENSG00000162373	BEND5	Adipose_Subcutaneous	rectal	-0.04	0.704
ENSG00000099937	SERPIND1	Adipose_Subcutaneous	overall	0	0.704
ENSG00000171132	PRKCE	Whole_Blood	rectal	0.02	0.704
ENSG00000117602	RCAN3	Adipose_Subcutaneous	female	0.03	0.704
ENSG00000263528	IKBKE	Adipose_Subcutaneous	proximal	0.02	0.704
ENSG00000104899	AMH	Whole_Blood	proximal	0.01	0.704
ENSG00000225978	HAR1A	Whole_Blood	distal	0.01	0.704
ENSG00000196405	EVL	Whole_Blood	overall	0.04	0.704
ENSG00000135090	TAOK3	Whole_Blood	distal	0.07	0.704
ENSG00000171055	FEZ2	Adipose_Visceral_Omentum	rectal	0.02	0.704
ENSG00000228065	LINC01515	Adipose_Subcutaneous	female	0.02	0.704
ENSG00000150756	ATPSCKMT	Adipose_Subcutaneous	rectal	0.02	0.704
ENSG00000182606	TRAK1	Colon_Sigmoid	rectal	-0.05	0.704
ENSG00000115232	ITGA4	Whole_Blood	overall	-0.01	0.704
ENSG00000241316	SUCLG2-AS1	Cells_EBV-transformed_lymphocytes	distal	0.02	0.704
ENSG00000124490	CRISP2	Whole_Blood	proximal	0.01	0.704
ENSG00000267296	CEBPA-DT	Colon_Sigmoid	colon	-0.01	0.704
ENSG00000236432	AC097662.1	Adipose_Visceral_Omentum	proximal	0.02	0.704
ENSG00000235865	GSN-AS1	Whole_Blood	female	0.02	0.704
ENSG00000173137	ADCK5	Cells_EBV-transformed_lymphocytes	female	-0.06	0.704
ENSG00000101407	TTI1	Adipose_Visceral_Omentum	rectal	-0.02	0.704
ENSG00000073712	FERMT2	Colon_Sigmoid	proximal	0.03	0.704
ENSG00000213920	MDP1	Adipose_Subcutaneous	distal	-0.07	0.704
ENSG00000170092	SPDYE5	Colon_Transverse	proximal	0.02	0.704
ENSG00000130653	PNPLA7	Cells_EBV-transformed_lymphocytes	overall	0.01	0.704
ENSG00000237738	RNF216-IT1	Colon_Sigmoid	proximal	0.06	0.704
ENSG00000141404	GNAL	Whole_Blood	proximal	0.08	0.704
ENSG00000044459	CNTLN	Colon_Transverse	rectal	0.01	0.704
ENSG00000189046	ALKBH2	Adipose_Subcutaneous	rectal	-0.04	0.704
ENSG00000091513	TF	Colon_Sigmoid	male	-0.04	0.704
ENSG00000110934	BIN2	Adipose_Visceral_Omentum	proximal	-0.05	0.704
ENSG00000119185	ITGB1BP1	Adipose_Subcutaneous	distal	0.02	0.704
ENSG00000269243	AC008894.2	Cells_EBV-transformed_lymphocytes	rectal	0.03	0.704
ENSG00000214688	C10orf105	Colon_Sigmoid	male	0.04	0.704
ENSG00000131381	RBSN	Whole_Blood	rectal	-0.05	0.704
ENSG00000205809	KLRC2	Whole_Blood	proximal	-0.02	0.704
ENSG00000127463	EMC1	Colon_Transverse	female	-0.01	0.704
ENSG00000100335	MIEF1	Adipose_Subcutaneous	overall	-0.02	0.704
ENSG00000169885	CALML6	Cells_EBV-transformed_lymphocytes	proximal	0.01	0.704
ENSG00000215305	VPS16	Colon_Transverse	female	-0.02	0.704
ENSG00000111052	LIN7A	Colon_Transverse	proximal	0.08	0.704
ENSG00000078114	NEBL	Whole_Blood	distal	0.01	0.704
ENSG00000065526	SPEN	Colon_Sigmoid	overall	-0.02	0.704
ENSG00000128594	LRRC4	Colon_Transverse	colon	0.01	0.704
ENSG00000243678	NME2	Cells_EBV-transformed_lymphocytes	distal	0.01	0.704
ENSG00000250072	SH3TC2-DT	Colon_Sigmoid	male	-0.03	0.704
ENSG00000176381	PRR18	Colon_Sigmoid	overall	0.02	0.704
ENSG00000178882	RFLNA	Colon_Sigmoid	male	0.03	0.704
ENSG00000278376	AP004609.3	Cells_EBV-transformed_lymphocytes	distal	-0.01	0.704
ENSG00000233087	RAB6D	Adipose_Visceral_Omentum	proximal	1.53	0.704
ENSG00000178752	ERFE	Colon_Sigmoid	rectal	0.04	0.704
ENSG00000154265	ABCA5	Adipose_Visceral_Omentum	proximal	0.02	0.704
ENSG00000230435	AC004160.2	Adipose_Visceral_Omentum	proximal	-0.04	0.704
ENSG00000272858	Z93930.3	Adipose_Visceral_Omentum	male	0.03	0.704
ENSG00000280071	GATD3B	Cells_EBV-transformed_lymphocytes	male	-0.01	0.704
ENSG00000198754	OXCT2	Adipose_Subcutaneous	rectal	-0.03	0.704
ENSG00000152439	ZNF773	Adipose_Subcutaneous	colon	-0.02	0.704
ENSG00000272277	AL031963.3	Colon_Transverse	proximal	0.01	0.704
ENSG00000166471	TMEM41B	Colon_Sigmoid	colon	-0.01	0.704
ENSG00000163138	PACRGL	Adipose_Visceral_Omentum	colon	0.01	0.704
ENSG00000155307	SAMSN1	Cells_EBV-transformed_lymphocytes	female	-0.04	0.704
ENSG00000249476	AC008467.1	Cells_EBV-transformed_lymphocytes	proximal	0.01	0.704
ENSG00000184056	VPS33B	Whole_Blood	male	0.01	0.704
ENSG00000099282	TSPAN15	Whole_Blood	colon	-0.01	0.704
ENSG00000095917	TPSD1	Colon_Transverse	female	-0.01	0.704
ENSG00000236682	MAP3K2-DT	Colon_Transverse	rectal	-0.01	0.704
ENSG00000162669	HFM1	Colon_Sigmoid	female	0.01	0.704
ENSG00000228852	AC092802.2	Adipose_Visceral_Omentum	colon	-0.02	0.704
ENSG00000100075	SLC25A1	Colon_Sigmoid	overall	-0.01	0.704
ENSG00000162961	DPY30	Colon_Sigmoid	colon	-0.03	0.704
ENSG00000100554	ATP6V1D	Colon_Sigmoid	rectal	0.31	0.704
ENSG00000125835	SNRPB	Adipose_Visceral_Omentum	male	0.06	0.704
ENSG00000125482	TTF1	Whole_Blood	female	0.02	0.704
ENSG00000127578	WFIKKN1	Cells_EBV-transformed_lymphocytes	rectal	0.01	0.704
ENSG00000205488	CALML3-AS1	Adipose_Visceral_Omentum	male	-0.02	0.704
ENSG00000132359	RAP1GAP2	Colon_Sigmoid	male	-0.02	0.704
ENSG00000104177	MYEF2	Whole_Blood	overall	-0.01	0.704
ENSG00000156735	BAG4	Whole_Blood	colon	-0.03	0.704
ENSG00000136297	MMD2	Colon_Sigmoid	colon	0.05	0.704
ENSG00000125257	ABCC4	Colon_Transverse	proximal	0.02	0.704
ENSG00000185963	BICD2	Adipose_Visceral_Omentum	rectal	-0.03	0.704
ENSG00000168883	USP39	Adipose_Subcutaneous	overall	0.02	0.704
ENSG00000183426	NPIPA1	Colon_Sigmoid	rectal	-0.01	0.704
ENSG00000137474	MYO7A	Colon_Transverse	distal	0.04	0.704
ENSG00000120742	SERP1	Whole_Blood	proximal	0.02	0.704
ENSG00000236529	AC093582.1	Cells_EBV-transformed_lymphocytes	distal	0.01	0.704
ENSG00000234336	JAZF1-AS1	Colon_Transverse	distal	0.01	0.704
ENSG00000144034	TPRKB	Adipose_Visceral_Omentum	colon	-0.02	0.704
ENSG00000233360	Z83844.2	Adipose_Subcutaneous	overall	-0.01	0.704
ENSG00000204977	TRIM13	Adipose_Subcutaneous	proximal	0.02	0.704
ENSG00000196981	WDR5B	Adipose_Subcutaneous	female	-0.01	0.704
ENSG00000228661	AC090587.1	Whole_Blood	overall	-0.06	0.704
ENSG00000196961	AP2A1	Colon_Transverse	overall	-0.01	0.704
ENSG00000272789	AC010976.2	Whole_Blood	proximal	-0.02	0.704
ENSG00000135249	RINT1	Adipose_Subcutaneous	distal	-0.03	0.704
ENSG00000272247	AC080013.5	Cells_EBV-transformed_lymphocytes	male	-0.01	0.704
ENSG00000168256	NKIRAS2	Colon_Sigmoid	distal	-0.07	0.704
ENSG00000234155	LINC02535	Colon_Sigmoid	male	-0.03	0.705
ENSG00000077463	SIRT6	Whole_Blood	female	-0.03	0.705
ENSG00000114988	LMAN2L	Adipose_Visceral_Omentum	male	-0.02	0.705
ENSG00000074755	ZZEF1	Adipose_Visceral_Omentum	rectal	-0.03	0.705
ENSG00000275481	AC025031.4	Adipose_Subcutaneous	colon	-0.03	0.705
ENSG00000198429	ZNF69	Adipose_Visceral_Omentum	rectal	0.06	0.705
ENSG00000204946	ZNF783	Cells_EBV-transformed_lymphocytes	colon	0.03	0.705
ENSG00000120820	GLT8D2	Colon_Transverse	male	0.03	0.705
ENSG00000138398	PPIG	Whole_Blood	overall	0.01	0.705
ENSG00000105254	TBCB	Cells_EBV-transformed_lymphocytes	male	-0.09	0.705
ENSG00000048740	CELF2	Cells_EBV-transformed_lymphocytes	rectal	0.03	0.705
ENSG00000276045	ORAI1	Cells_EBV-transformed_lymphocytes	male	0.04	0.705
ENSG00000081320	STK17B	Whole_Blood	proximal	-0.02	0.705
ENSG00000169814	BTD	Colon_Transverse	colon	0.02	0.705
ENSG00000134058	CDK7	Whole_Blood	proximal	0.02	0.705
ENSG00000005436	GCFC2	Cells_EBV-transformed_lymphocytes	distal	0.02	0.705
ENSG00000143036	SLC44A3	Adipose_Visceral_Omentum	overall	0.01	0.705
ENSG00000187815	ZFP69	Adipose_Subcutaneous	distal	0.01	0.705
ENSG00000135334	AKIRIN2	Colon_Sigmoid	male	-0.1	0.705
ENSG00000250658	AC097652.1	Colon_Transverse	colon	-0.02	0.705
ENSG00000115602	IL1RL1	Colon_Sigmoid	rectal	-0.05	0.705
ENSG00000005102	MEOX1	Adipose_Visceral_Omentum	overall	-0.01	0.705
ENSG00000130649	CYP2E1	Adipose_Visceral_Omentum	colon	0.02	0.705
ENSG00000246898	LINC00920	Colon_Sigmoid	female	0.02	0.705
ENSG00000277369	AC010654.1	Colon_Transverse	rectal	0.07	0.705
ENSG00000214194	SMIM30	Colon_Transverse	distal	-0.04	0.705
ENSG00000111728	ST8SIA1	Colon_Transverse	distal	-0.04	0.705
ENSG00000253930	TNFRSF10A-AS1	Adipose_Subcutaneous	overall	-0.01	0.705
ENSG00000265992	ESRG	Adipose_Visceral_Omentum	female	-0.02	0.705
ENSG00000123178	SPRYD7	Adipose_Subcutaneous	distal	0.05	0.705
ENSG00000146247	PHIP	Colon_Transverse	male	-0.03	0.705
ENSG00000139182	CLSTN3	Adipose_Subcutaneous	distal	0.01	0.705
ENSG00000214106	PAXIP1-AS2	Colon_Sigmoid	overall	-0.01	0.705
ENSG00000132359	RAP1GAP2	Cells_EBV-transformed_lymphocytes	rectal	-0.02	0.705
ENSG00000166435	XRRA1	Colon_Transverse	male	0.01	0.705
ENSG00000273153	AC067747.1	Whole_Blood	colon	0.02	0.705
ENSG00000144320	LNPK	Colon_Sigmoid	female	0.01	0.705
ENSG00000204323	SMIM5	Cells_EBV-transformed_lymphocytes	colon	0.01	0.705
ENSG00000177595	PIDD1	Whole_Blood	proximal	0.01	0.705
ENSG00000258471	AL161668.3	Colon_Transverse	female	-0.03	0.705
ENSG00000105991	HOXA1	Whole_Blood	proximal	-0.05	0.705
ENSG00000181392	SYNE4	Whole_Blood	colon	-0.04	0.705
ENSG00000174130	TLR6	Whole_Blood	female	-0.01	0.705
ENSG00000203995	ZYG11A	Cells_EBV-transformed_lymphocytes	colon	-0.03	0.705
ENSG00000225408	AL136980.1	Colon_Sigmoid	overall	0.03	0.705
ENSG00000188312	CENPP	Colon_Sigmoid	colon	0.01	0.705
ENSG00000092929	UNC13D	Adipose_Subcutaneous	distal	0.04	0.705
ENSG00000006047	YBX2	Cells_EBV-transformed_lymphocytes	distal	-0.04	0.705
ENSG00000100433	KCNK10	Colon_Sigmoid	proximal	0.11	0.705
ENSG00000006047	YBX2	Colon_Transverse	distal	-0.08	0.705
ENSG00000165476	REEP3	Cells_EBV-transformed_lymphocytes	male	-0.03	0.705
ENSG00000204011	COL5A1-AS1	Colon_Transverse	distal	-0.13	0.705
ENSG00000138400	MDH1B	Cells_EBV-transformed_lymphocytes	proximal	-0.01	0.705
ENSG00000211456	SACM1L	Colon_Sigmoid	male	0.03	0.705
ENSG00000053371	AKR7A2	Adipose_Subcutaneous	distal	-0.01	0.705
ENSG00000151883	PARP8	Adipose_Subcutaneous	distal	0.02	0.705
ENSG00000205352	PRR13	Colon_Transverse	male	0.01	0.705
ENSG00000177738	AC025171.1	Cells_EBV-transformed_lymphocytes	overall	0.01	0.705
ENSG00000141759	TXNL4A	Adipose_Subcutaneous	colon	0.01	0.705
ENSG00000174177	CTU2	Adipose_Subcutaneous	colon	-0.01	0.705
ENSG00000196510	ANAPC7	Adipose_Subcutaneous	rectal	-0.06	0.705
ENSG00000259539	AC051619.6	Colon_Transverse	overall	0.01	0.705
ENSG00000170275	CRTAP	Adipose_Subcutaneous	overall	0.01	0.705
ENSG00000132254	ARFIP2	Whole_Blood	female	-0.16	0.705
ENSG00000101188	NTSR1	Adipose_Subcutaneous	male	0.03	0.705
ENSG00000229951	AC104695.2	Adipose_Subcutaneous	female	-0.06	0.705
ENSG00000148225	WDR31	Adipose_Subcutaneous	distal	-0.02	0.705
ENSG00000270171	AL359881.3	Colon_Transverse	proximal	0.01	0.705
ENSG00000251287	ALG1L2	Colon_Sigmoid	male	0.01	0.705
ENSG00000105185	PDCD5	Colon_Transverse	distal	0.01	0.705
ENSG00000231389	HLA-DPA1	Adipose_Subcutaneous	overall	0.01	0.705
ENSG00000221953	C1orf229	Colon_Transverse	distal	0.15	0.705
ENSG00000197818	SLC9A8	Colon_Transverse	distal	-0.04	0.705
ENSG00000234484	AL032821.1	Adipose_Visceral_Omentum	distal	-0.02	0.705
ENSG00000188089	PLA2G4E	Colon_Transverse	rectal	-0.04	0.705
ENSG00000143303	RRNAD1	Whole_Blood	rectal	-0.04	0.705
ENSG00000147471	PLPBP	Adipose_Visceral_Omentum	male	-0.04	0.705
ENSG00000124243	BCAS4	Colon_Sigmoid	male	-0.03	0.705
ENSG00000160256	FAM207A	Colon_Sigmoid	rectal	0.06	0.705
ENSG00000167525	PROCA1	Adipose_Subcutaneous	distal	-0.01	0.705
ENSG00000261126	RBFADN	Colon_Sigmoid	male	-0.01	0.705
ENSG00000181513	ACBD4	Adipose_Subcutaneous	rectal	0.02	0.705
ENSG00000089775	ZBTB25	Cells_EBV-transformed_lymphocytes	female	0.03	0.705
ENSG00000100583	SAMD15	Colon_Sigmoid	male	-0.03	0.705
ENSG00000196154	S100A4	Adipose_Subcutaneous	rectal	-0.03	0.705
ENSG00000140807	NKD1	Cells_EBV-transformed_lymphocytes	male	0.02	0.705
ENSG00000205363	INSYN1	Adipose_Visceral_Omentum	rectal	-0.09	0.705
ENSG00000107611	CUBN	Adipose_Visceral_Omentum	distal	0.01	0.705
ENSG00000136270	TBRG4	Adipose_Subcutaneous	male	0.01	0.705
ENSG00000214026	MRPL23	Adipose_Subcutaneous	distal	-0.01	0.705
ENSG00000213995	NAXD	Adipose_Subcutaneous	male	-0.03	0.705
ENSG00000215068	AC025171.2	Colon_Transverse	proximal	0.06	0.705
ENSG00000005189	REXO5	Cells_EBV-transformed_lymphocytes	colon	-0.01	0.705
ENSG00000262202	AC007952.4	Colon_Transverse	colon	0.05	0.705
ENSG00000123178	SPRYD7	Adipose_Subcutaneous	female	-0.05	0.705
ENSG00000171872	KLF17	Adipose_Visceral_Omentum	colon	0.06	0.705
ENSG00000067533	RRP15	Whole_Blood	proximal	-0.02	0.705
ENSG00000156869	FRRS1	Adipose_Visceral_Omentum	colon	-0.1	0.705
ENSG00000265888	DSCAS	Adipose_Visceral_Omentum	overall	0.03	0.705
ENSG00000184441	AP001062.1	Colon_Sigmoid	female	0.01	0.705
ENSG00000170954	ZNF415	Colon_Sigmoid	distal	-0.01	0.705
ENSG00000148218	ALAD	Adipose_Visceral_Omentum	proximal	0.01	0.705
ENSG00000156521	TYSND1	Colon_Sigmoid	distal	-0.04	0.705
ENSG00000258569	AC007376.2	Adipose_Visceral_Omentum	overall	-0.03	0.705
ENSG00000104904	OAZ1	Colon_Transverse	proximal	0.07	0.705
ENSG00000196358	NTNG2	Colon_Transverse	distal	0.03	0.705
ENSG00000164221	CCDC112	Adipose_Visceral_Omentum	male	0.03	0.705
ENSG00000140830	TXNL4B	Adipose_Visceral_Omentum	proximal	0.01	0.705
ENSG00000234336	JAZF1-AS1	Adipose_Visceral_Omentum	female	-0.02	0.705
ENSG00000246922	UBAP1L	Adipose_Visceral_Omentum	proximal	-0.02	0.705
ENSG00000133195	SLC39A11	Colon_Transverse	female	0.02	0.705
ENSG00000198146	ZNF770	Adipose_Subcutaneous	female	-0.04	0.705
ENSG00000203326	ZNF525	Adipose_Visceral_Omentum	overall	0.02	0.705
ENSG00000164300	SERINC5	Adipose_Subcutaneous	overall	-0.01	0.705
ENSG00000165410	CFL2	Cells_EBV-transformed_lymphocytes	proximal	-0.01	0.705
ENSG00000163683	SMIM14	Whole_Blood	overall	0.03	0.705
ENSG00000108960	MMD	Colon_Sigmoid	overall	-0.01	0.705
ENSG00000100354	TNRC6B	Adipose_Subcutaneous	rectal	-0.04	0.705
ENSG00000257474	AC027288.1	Adipose_Visceral_Omentum	proximal	-0.03	0.705
ENSG00000188483	IER5L	Cells_EBV-transformed_lymphocytes	proximal	-0.03	0.705
ENSG00000132964	CDK8	Adipose_Visceral_Omentum	rectal	0.03	0.705
ENSG00000221947	XKR9	Colon_Transverse	proximal	-0.02	0.705
ENSG00000100196	KDELR3	Colon_Sigmoid	female	0.02	0.705
ENSG00000197808	ZNF461	Colon_Transverse	male	-0.05	0.705
ENSG00000176125	UFSP1	Whole_Blood	colon	0.01	0.705
ENSG00000220161	LINC02076	Adipose_Visceral_Omentum	rectal	0.03	0.705
ENSG00000127329	PTPRB	Adipose_Subcutaneous	rectal	0.04	0.705
ENSG00000158402	CDC25C	Cells_EBV-transformed_lymphocytes	rectal	0.01	0.705
ENSG00000137103	TMEM8B	Colon_Sigmoid	female	0.09	0.705
ENSG00000100823	APEX1	Adipose_Visceral_Omentum	female	0.04	0.705
ENSG00000271778	AC080013.3	Adipose_Visceral_Omentum	female	-0.03	0.705
ENSG00000272886	DCP1A	Colon_Sigmoid	rectal	0.04	0.705
ENSG00000253368	TRNP1	Whole_Blood	distal	0.04	0.705
ENSG00000171798	KNDC1	Colon_Sigmoid	overall	0.01	0.705
ENSG00000277873	AC131159.2	Adipose_Subcutaneous	rectal	0.04	0.705
ENSG00000260296	AC095057.3	Adipose_Subcutaneous	male	-0.02	0.705
ENSG00000245614	DDX11-AS1	Colon_Sigmoid	colon	0.15	0.705
ENSG00000228035	NGF-AS1	Adipose_Subcutaneous	overall	0.18	0.705
ENSG00000204920	ZNF155	Whole_Blood	rectal	0.01	0.705
ENSG00000107779	BMPR1A	Adipose_Visceral_Omentum	colon	0.01	0.705
ENSG00000138796	HADH	Adipose_Subcutaneous	colon	0.08	0.705
ENSG00000166035	LIPC	Colon_Sigmoid	colon	0.06	0.705
ENSG00000166035	LIPC	Colon_Transverse	colon	0.1	0.705
ENSG00000205765	C5orf51	Adipose_Subcutaneous	overall	-0.09	0.705
ENSG00000196387	ZNF140	Adipose_Subcutaneous	overall	0.04	0.705
ENSG00000213516	RBMXL1	Whole_Blood	proximal	0.02	0.705
ENSG00000151458	ANKRD50	Whole_Blood	distal	-0.02	0.705
ENSG00000113319	RASGRF2	Colon_Transverse	male	0.04	0.705
ENSG00000197580	BCO2	Cells_EBV-transformed_lymphocytes	proximal	-0.01	0.705
ENSG00000148300	REXO4	Adipose_Visceral_Omentum	colon	-0.05	0.705
ENSG00000224745	AC063965.2	Whole_Blood	colon	0.07	0.705
ENSG00000146457	WTAP	Colon_Sigmoid	overall	-0.01	0.705
ENSG00000129422	MTUS1	Adipose_Visceral_Omentum	rectal	0.02	0.705
ENSG00000143578	CREB3L4	Adipose_Visceral_Omentum	distal	0.01	0.705
ENSG00000138107	ACTR1A	Colon_Sigmoid	colon	0.09	0.705
ENSG00000185585	OLFML2A	Adipose_Subcutaneous	distal	0.03	0.705
ENSG00000128534	LSM8	Whole_Blood	colon	-0.02	0.705
ENSG00000249690	AC110813.1	Colon_Transverse	proximal	-0.04	0.705
ENSG00000213672	NCKIPSD	Cells_EBV-transformed_lymphocytes	distal	-0.01	0.705
ENSG00000105963	ADAP1	Colon_Sigmoid	male	0.02	0.705
ENSG00000119787	ATL2	Colon_Transverse	female	-0.05	0.705
ENSG00000148834	GSTO1	Adipose_Subcutaneous	overall	0.01	0.705
ENSG00000272732	AC004982.1	Whole_Blood	overall	0.01	0.705
ENSG00000075651	PLD1	Adipose_Visceral_Omentum	rectal	0.02	0.705
ENSG00000121101	TEX14	Cells_EBV-transformed_lymphocytes	overall	-0.01	0.705
ENSG00000172116	CD8B	Colon_Transverse	rectal	0.06	0.705
ENSG00000121691	CAT	Cells_EBV-transformed_lymphocytes	female	0.01	0.705
ENSG00000205959	AC105345.1	Adipose_Subcutaneous	overall	0.01	0.705
ENSG00000167191	GPRC5B	Colon_Sigmoid	overall	-0.01	0.705
ENSG00000136731	UGGT1	Adipose_Visceral_Omentum	proximal	0.02	0.705
ENSG00000114127	XRN1	Adipose_Subcutaneous	distal	0.05	0.705
ENSG00000186583	SPATC1	Adipose_Visceral_Omentum	colon	0.05	0.705
ENSG00000132326	PER2	Colon_Sigmoid	colon	-0.04	0.705
ENSG00000164841	TMEM74	Colon_Sigmoid	female	0.04	0.705
ENSG00000187944	C2orf66	Colon_Transverse	female	-0.04	0.705
ENSG00000136279	DBNL	Colon_Transverse	rectal	-0.02	0.705
ENSG00000173113	TRMT112	Adipose_Visceral_Omentum	female	0.03	0.705
ENSG00000004809	SLC22A16	Adipose_Subcutaneous	rectal	0.01	0.705
ENSG00000119698	PPP4R4	Colon_Sigmoid	rectal	-0.02	0.705
ENSG00000178184	PARD6G	Whole_Blood	male	-0.01	0.705
ENSG00000005243	COPZ2	Adipose_Subcutaneous	female	-0.02	0.705
ENSG00000079950	STX7	Whole_Blood	proximal	-0.02	0.705
ENSG00000185504	FAAP100	Adipose_Subcutaneous	colon	-0.01	0.705
ENSG00000242612	DECR2	Adipose_Visceral_Omentum	distal	-0.01	0.705
ENSG00000164024	METAP1	Adipose_Subcutaneous	female	0.02	0.705
ENSG00000165935	SMCO2	Cells_EBV-transformed_lymphocytes	rectal	0.02	0.705
ENSG00000278709	NKILA	Colon_Transverse	proximal	0.07	0.705
ENSG00000082146	STRADB	Colon_Transverse	colon	-0.02	0.705
ENSG00000173214	MFSD4B	Adipose_Visceral_Omentum	overall	-0.01	0.705
ENSG00000230928	AL139241.1	Colon_Transverse	male	0.02	0.705
ENSG00000104973	MED25	Adipose_Subcutaneous	female	0.02	0.705
ENSG00000168060	NAALADL1	Adipose_Subcutaneous	overall	-0.13	0.705
ENSG00000135272	MDFIC	Colon_Sigmoid	overall	0.02	0.705
ENSG00000054611	TBC1D22A	Adipose_Visceral_Omentum	male	-0.01	0.705
ENSG00000004864	SLC25A13	Cells_EBV-transformed_lymphocytes	colon	0.16	0.705
ENSG00000270195	AC016773.1	Adipose_Subcutaneous	overall	0.02	0.705
ENSG00000071894	CPSF1	Cells_EBV-transformed_lymphocytes	overall	0	0.705
ENSG00000257842	LINC02588	Colon_Transverse	rectal	-0.01	0.705
ENSG00000272990	AC084036.1	Adipose_Subcutaneous	distal	0.01	0.705
ENSG00000254859	AC067930.3	Whole_Blood	overall	-0.01	0.705
ENSG00000204138	PHACTR4	Whole_Blood	female	0.01	0.705
ENSG00000160058	BSDC1	Adipose_Subcutaneous	distal	-0.04	0.705
ENSG00000064652	SNX24	Whole_Blood	male	0.06	0.705
ENSG00000114378	HYAL1	Colon_Transverse	distal	0.07	0.705
ENSG00000120833	SOCS2	Adipose_Subcutaneous	female	-0.05	0.705
ENSG00000151779	NBAS	Adipose_Subcutaneous	rectal	0.11	0.705
ENSG00000169629	RGPD8	Colon_Sigmoid	male	-0.01	0.705
ENSG00000160323	ADAMTS13	Cells_EBV-transformed_lymphocytes	rectal	0.02	0.705
ENSG00000167862	MRPL58	Colon_Sigmoid	rectal	-0.09	0.705
ENSG00000180801	ARSJ	Colon_Transverse	distal	-0.04	0.705
ENSG00000122696	SLC25A51	Colon_Transverse	rectal	-0.01	0.705
ENSG00000283440	LINC01260	Adipose_Visceral_Omentum	male	-0.08	0.705
ENSG00000106948	AKNA	Whole_Blood	proximal	-0.05	0.705
ENSG00000161328	LRRC56	Adipose_Visceral_Omentum	proximal	-0.02	0.705
ENSG00000204528	PSORS1C3	Adipose_Visceral_Omentum	rectal	0.01	0.705
ENSG00000182400	TRAPPC6B	Adipose_Subcutaneous	rectal	-0.04	0.705
ENSG00000149573	MPZL2	Colon_Sigmoid	distal	0.09	0.705
ENSG00000108465	CDK5RAP3	Colon_Sigmoid	rectal	0.01	0.705
ENSG00000236830	CBR3-AS1	Colon_Transverse	male	0.04	0.705
ENSG00000150347	ARID5B	Colon_Transverse	male	-0.06	0.705
ENSG00000278627	AC005962.1	Colon_Transverse	female	0.02	0.705
ENSG00000213901	SLC23A3	Colon_Transverse	rectal	-0.02	0.705
ENSG00000268516	AC020915.2	Adipose_Visceral_Omentum	rectal	0.02	0.705
ENSG00000270765	GAS2L2	Adipose_Visceral_Omentum	male	-0.02	0.705
ENSG00000108924	HLF	Adipose_Visceral_Omentum	colon	-0.02	0.705
ENSG00000072134	EPN2	Colon_Transverse	female	-0.02	0.705
ENSG00000144504	ANKMY1	Adipose_Subcutaneous	overall	0.01	0.705
ENSG00000162241	SLC25A45	Whole_Blood	overall	-0.02	0.705
ENSG00000272240	AC004908.1	Adipose_Visceral_Omentum	male	-0.01	0.705
ENSG00000167525	PROCA1	Colon_Sigmoid	distal	-0.01	0.705
ENSG00000272341	AL137003.2	Adipose_Subcutaneous	proximal	-0.03	0.705
ENSG00000170633	RNF34	Adipose_Subcutaneous	colon	0.03	0.705
ENSG00000232453	LINC02777	Adipose_Subcutaneous	rectal	-0.03	0.705
ENSG00000158106	RHPN1	Colon_Transverse	overall	0.01	0.705
ENSG00000232909	AL157823.2	Adipose_Subcutaneous	male	-0.04	0.705
ENSG00000108651	UTP6	Adipose_Subcutaneous	colon	0.05	0.705
ENSG00000188375	H3F3C	Adipose_Subcutaneous	proximal	-0.03	0.705
ENSG00000105821	DNAJC2	Whole_Blood	male	-0.04	0.705
ENSG00000231711	LINC00899	Adipose_Subcutaneous	distal	0	0.705
ENSG00000177082	WDR73	Whole_Blood	male	0.02	0.705
ENSG00000155592	ZKSCAN2	Colon_Sigmoid	female	0.01	0.705
ENSG00000105205	CLC	Adipose_Subcutaneous	rectal	0.04	0.705
ENSG00000263335	AF001548.2	Colon_Transverse	proximal	-0.01	0.705
ENSG00000167397	VKORC1	Colon_Transverse	male	0.02	0.705
ENSG00000148346	LCN2	Colon_Sigmoid	rectal	-0.05	0.705
ENSG00000114988	LMAN2L	Colon_Transverse	proximal	0.02	0.705
ENSG00000112559	MDFI	Adipose_Subcutaneous	proximal	-0.09	0.705
ENSG00000188487	INSC	Colon_Sigmoid	male	-0.1	0.705
ENSG00000274080	AC005089.1	Adipose_Visceral_Omentum	colon	0.02	0.705
ENSG00000120533	ENY2	Whole_Blood	female	-0.03	0.705
ENSG00000260493	AC011773.4	Cells_EBV-transformed_lymphocytes	overall	-0.01	0.705
ENSG00000184441	AP001062.1	Whole_Blood	rectal	0.01	0.705
ENSG00000173214	MFSD4B	Colon_Sigmoid	rectal	0.01	0.705
ENSG00000121039	RDH10	Adipose_Visceral_Omentum	rectal	0.03	0.705
ENSG00000143878	RHOB	Adipose_Subcutaneous	colon	-2.24	0.705
ENSG00000268087	AC008764.2	Cells_EBV-transformed_lymphocytes	female	-0.17	0.705
ENSG00000267904	AC024075.1	Cells_EBV-transformed_lymphocytes	female	-0.08	0.705
ENSG00000206527	HACD2	Cells_EBV-transformed_lymphocytes	male	-0.01	0.705
ENSG00000069482	GAL	Colon_Transverse	male	-1.39	0.705
ENSG00000267858	MZF1-AS1	Whole_Blood	proximal	0.03	0.705
ENSG00000100147	CCDC134	Whole_Blood	proximal	-0.02	0.705
ENSG00000182873	PRKCZ-AS1	Colon_Sigmoid	male	-0.01	0.705
ENSG00000258913	LINC02691	Colon_Transverse	distal	-0.01	0.705
ENSG00000169087	HSPBAP1	Colon_Sigmoid	female	0.05	0.705
ENSG00000269906	AL606834.1	Cells_EBV-transformed_lymphocytes	rectal	-0.03	0.705
ENSG00000267986	AC130469.1	Whole_Blood	colon	-0.01	0.705
ENSG00000157637	SLC38A10	Whole_Blood	distal	-0.01	0.705
ENSG00000272541	AL021368.3	Adipose_Subcutaneous	overall	0	0.705
ENSG00000163655	GMPS	Colon_Transverse	proximal	0.03	0.705
ENSG00000105996	HOXA2	Colon_Transverse	distal	0.03	0.705
ENSG00000137411	VARS2	Cells_EBV-transformed_lymphocytes	colon	0	0.705
ENSG00000173581	CCDC106	Colon_Sigmoid	rectal	0.21	0.705
ENSG00000143157	POGK	Colon_Sigmoid	rectal	0.02	0.705
ENSG00000141485	SLC13A5	Adipose_Subcutaneous	female	0.04	0.705
ENSG00000149150	SLC43A1	Adipose_Visceral_Omentum	rectal	-0.05	0.705
ENSG00000154978	VOPP1	Adipose_Subcutaneous	distal	0.04	0.705
ENSG00000132359	RAP1GAP2	Colon_Sigmoid	proximal	0.02	0.705
ENSG00000053770	AP5M1	Adipose_Subcutaneous	colon	0.01	0.705
ENSG00000274128	AC027807.2	Colon_Sigmoid	proximal	-0.11	0.705
ENSG00000256128	LINC00944	Adipose_Visceral_Omentum	male	0.07	0.705
ENSG00000189007	ADAT2	Colon_Transverse	overall	-0.01	0.705
ENSG00000213424	KRT222	Adipose_Subcutaneous	female	0.09	0.705
ENSG00000148803	FUOM	Adipose_Visceral_Omentum	colon	0.02	0.705
ENSG00000276116	FUT8-AS1	Adipose_Subcutaneous	proximal	-0.02	0.705
ENSG00000251230	MIR3945HG	Adipose_Subcutaneous	proximal	-0.04	0.705
ENSG00000141664	ZCCHC2	Adipose_Visceral_Omentum	distal	0.06	0.705
ENSG00000228878	SEPTIN7-AS1	Adipose_Visceral_Omentum	female	-0.03	0.705
ENSG00000161243	FBXO27	Colon_Transverse	rectal	-0.02	0.705
ENSG00000066136	NFYC	Whole_Blood	rectal	-0.04	0.705
ENSG00000111711	GOLT1B	Colon_Transverse	overall	0.01	0.705
ENSG00000150093	ITGB1	Adipose_Visceral_Omentum	overall	-0.02	0.705
ENSG00000152527	PLEKHH2	Adipose_Subcutaneous	distal	0.01	0.705
ENSG00000143363	PRUNE1	Adipose_Visceral_Omentum	overall	-0.03	0.705
ENSG00000142207	URB1	Adipose_Subcutaneous	rectal	0.01	0.705
ENSG00000251364	AC107884.1	Colon_Transverse	male	0.01	0.705
ENSG00000167653	PSCA	Adipose_Subcutaneous	male	0.01	0.705
ENSG00000180016	OR1E1	Colon_Sigmoid	proximal	-0.02	0.705
ENSG00000101104	PABPC1L	Cells_EBV-transformed_lymphocytes	proximal	-0.01	0.705
ENSG00000138780	GSTCD	Adipose_Visceral_Omentum	overall	0.18	0.705
ENSG00000188011	RTP5	Adipose_Subcutaneous	colon	0.03	0.705
ENSG00000226571	AL592429.2	Whole_Blood	female	-0.03	0.705
ENSG00000145349	CAMK2D	Adipose_Visceral_Omentum	distal	-0.03	0.705
ENSG00000196653	ZNF502	Cells_EBV-transformed_lymphocytes	rectal	0.01	0.705
ENSG00000174405	LIG4	Adipose_Subcutaneous	male	-0.07	0.705
ENSG00000122140	MRPS2	Colon_Sigmoid	female	0.85	0.705
ENSG00000213672	NCKIPSD	Colon_Transverse	rectal	-0.01	0.705
ENSG00000067221	STOML1	Colon_Sigmoid	female	0.01	0.705
ENSG00000272247	AC080013.5	Adipose_Subcutaneous	male	-0.01	0.705
ENSG00000112599	GUCA1B	Adipose_Visceral_Omentum	female	-0.01	0.705
ENSG00000101198	NKAIN4	Adipose_Visceral_Omentum	female	-0.05	0.705
ENSG00000091490	SEL1L3	Adipose_Visceral_Omentum	proximal	-0.03	0.705
ENSG00000229474	PATL2	Adipose_Subcutaneous	proximal	-0.02	0.705
ENSG00000185869	ZNF829	Adipose_Visceral_Omentum	male	0.03	0.705
ENSG00000230910	AL391807.1	Adipose_Visceral_Omentum	proximal	-0.02	0.705
ENSG00000203865	ATP1A1-AS1	Whole_Blood	distal	-0.05	0.705
ENSG00000267986	AC130469.1	Adipose_Subcutaneous	overall	-0.01	0.705
ENSG00000183726	TMEM50A	Colon_Transverse	overall	0.01	0.705
ENSG00000163156	SCNM1	Adipose_Subcutaneous	distal	0.02	0.705
ENSG00000259230	LINC02323	Adipose_Subcutaneous	female	0.04	0.705
ENSG00000106603	COA1	Cells_EBV-transformed_lymphocytes	rectal	-0.02	0.705
ENSG00000104626	ERI1	Adipose_Visceral_Omentum	distal	0.04	0.705
ENSG00000196387	ZNF140	Adipose_Subcutaneous	female	0.05	0.705
ENSG00000196704	AMZ2	Colon_Transverse	colon	-0.01	0.705
ENSG00000160563	MED27	Whole_Blood	rectal	0.02	0.705
ENSG00000132970	WASF3	Adipose_Visceral_Omentum	rectal	0.01	0.705
ENSG00000123737	EXOSC9	Cells_EBV-transformed_lymphocytes	distal	0.01	0.705
ENSG00000035687	ADSS	Cells_EBV-transformed_lymphocytes	proximal	0.05	0.705
ENSG00000233521	LINC01638	Adipose_Subcutaneous	proximal	-0.02	0.705
ENSG00000198496	NBR2	Cells_EBV-transformed_lymphocytes	proximal	0.01	0.705
ENSG00000184517	ZFP1	Colon_Transverse	overall	0.01	0.705
ENSG00000117543	DPH5	Cells_EBV-transformed_lymphocytes	female	-0.02	0.705
ENSG00000119471	HSDL2	Adipose_Visceral_Omentum	distal	0.01	0.705
ENSG00000272686	AC006333.2	Cells_EBV-transformed_lymphocytes	overall	0.02	0.705
ENSG00000251455	AC092611.1	Colon_Transverse	colon	0.04	0.705
ENSG00000224738	AC099850.1	Colon_Sigmoid	colon	-0.03	0.705
ENSG00000144043	TEX261	Whole_Blood	proximal	-0.01	0.705
ENSG00000163053	SLC16A14	Colon_Transverse	overall	0.02	0.705
ENSG00000225578	NCBP2-AS1	Adipose_Subcutaneous	rectal	-0.02	0.705
ENSG00000147471	PLPBP	Colon_Transverse	rectal	0.04	0.705
ENSG00000129595	EPB41L4A	Whole_Blood	overall	0.02	0.705
ENSG00000125247	TMTC4	Adipose_Visceral_Omentum	female	-0.03	0.705
ENSG00000275066	SYNRG	Adipose_Visceral_Omentum	rectal	-0.01	0.705
ENSG00000167103	PIP5KL1	Colon_Sigmoid	rectal	0.01	0.705
ENSG00000148672	GLUD1	Whole_Blood	colon	-0.04	0.705
ENSG00000225285	LINC01770	Colon_Transverse	rectal	0.09	0.705
ENSG00000260966	AP001486.2	Adipose_Subcutaneous	male	-0.05	0.705
ENSG00000091073	DTX2	Colon_Transverse	overall	0.01	0.705
ENSG00000108622	ICAM2	Colon_Sigmoid	male	0.03	0.705
ENSG00000155100	OTUD6B	Adipose_Visceral_Omentum	female	-0.31	0.705
ENSG00000197892	KIF13B	Colon_Transverse	overall	0.04	0.705
ENSG00000180440	SERTM1	Colon_Sigmoid	female	-0.02	0.705
ENSG00000120645	IQSEC3	Adipose_Visceral_Omentum	male	-0.01	0.705
ENSG00000185946	RNPC3	Adipose_Visceral_Omentum	distal	-0.02	0.705
ENSG00000227117	HORMAD2-AS1	Cells_EBV-transformed_lymphocytes	overall	0.02	0.705
ENSG00000273151	AC073957.3	Cells_EBV-transformed_lymphocytes	colon	-0.01	0.705
ENSG00000129055	ANAPC13	Adipose_Visceral_Omentum	male	0.01	0.705
ENSG00000006042	TMEM98	Adipose_Subcutaneous	female	0.01	0.705
ENSG00000168765	GSTM4	Adipose_Visceral_Omentum	proximal	0.01	0.705
ENSG00000144711	IQSEC1	Whole_Blood	male	0.05	0.705
ENSG00000167377	ZNF23	Adipose_Subcutaneous	colon	-0.01	0.705
ENSG00000144791	LIMD1	Adipose_Visceral_Omentum	overall	0.01	0.705
ENSG00000154174	TOMM70	Adipose_Subcutaneous	male	0.01	0.705
ENSG00000242686	AC107464.1	Colon_Sigmoid	proximal	0.01	0.705
ENSG00000112280	COL9A1	Adipose_Visceral_Omentum	rectal	0.04	0.705
ENSG00000163138	PACRGL	Colon_Sigmoid	proximal	-0.02	0.705
ENSG00000188878	FBF1	Colon_Sigmoid	proximal	0.02	0.705
ENSG00000172478	MAB21L4	Colon_Transverse	male	0.01	0.705
ENSG00000148484	RSU1	Adipose_Visceral_Omentum	colon	-0.01	0.705
ENSG00000117450	PRDX1	Whole_Blood	colon	-0.02	0.705
ENSG00000205054	LINC01121	Adipose_Subcutaneous	proximal	0.03	0.705
ENSG00000099250	NRP1	Whole_Blood	colon	0.02	0.705
ENSG00000108443	RPS6KB1	Colon_Transverse	rectal	-0.05	0.705
ENSG00000013288	MAN2B2	Colon_Sigmoid	proximal	-0.01	0.705
ENSG00000164081	TEX264	Cells_EBV-transformed_lymphocytes	proximal	0.02	0.705
ENSG00000198042	MAK16	Colon_Sigmoid	colon	-0.02	0.705
ENSG00000278740	AC005332.7	Colon_Transverse	rectal	0.01	0.705
ENSG00000259416	AC021739.3	Adipose_Visceral_Omentum	colon	-0.02	0.705
ENSG00000267787	AC027097.2	Adipose_Subcutaneous	rectal	0.04	0.705
ENSG00000127080	IPPK	Colon_Sigmoid	proximal	0.06	0.705
ENSG00000147684	NDUFB9	Colon_Transverse	overall	0.01	0.705
ENSG00000071246	VASH1	Whole_Blood	rectal	-0.01	0.705
ENSG00000170442	KRT86	Whole_Blood	proximal	-0.04	0.705
ENSG00000173281	PPP1R3B	Cells_EBV-transformed_lymphocytes	distal	-0.02	0.705
ENSG00000248927	AC114284.1	Colon_Transverse	colon	-0.07	0.705
ENSG00000158865	SLC5A11	Colon_Transverse	male	-0.01	0.705
ENSG00000107036	RIC1	Adipose_Subcutaneous	distal	-0.03	0.705
ENSG00000158806	NPM2	Adipose_Visceral_Omentum	male	0.03	0.705
ENSG00000076984	MAP2K7	Colon_Transverse	distal	-0.18	0.705
ENSG00000171603	CLSTN1	Adipose_Subcutaneous	rectal	0.28	0.705
ENSG00000179846	NKPD1	Colon_Sigmoid	rectal	-0.08	0.705
ENSG00000134897	BIVM	Adipose_Subcutaneous	female	0.01	0.705
ENSG00000248787	AC092903.2	Colon_Transverse	colon	0.02	0.705
ENSG00000183828	NUDT14	Adipose_Visceral_Omentum	overall	0.01	0.705
ENSG00000007062	PROM1	Colon_Transverse	rectal	0.01	0.705
ENSG00000121101	TEX14	Adipose_Subcutaneous	proximal	0.01	0.705
ENSG00000187091	PLCD1	Colon_Transverse	overall	0.06	0.705
ENSG00000136877	FPGS	Adipose_Visceral_Omentum	male	-0.07	0.705
ENSG00000179889	PDXDC1	Colon_Sigmoid	proximal	-0.03	0.705
ENSG00000171608	PIK3CD	Colon_Sigmoid	female	0.02	0.705
ENSG00000273448	AC006480.2	Whole_Blood	male	-0.01	0.705
ENSG00000271973	AC141002.1	Colon_Transverse	female	-0.07	0.705
ENSG00000149599	DUSP15	Adipose_Subcutaneous	male	0.01	0.705
ENSG00000144893	MED12L	Whole_Blood	male	0.01	0.705
ENSG00000104450	SPAG1	Colon_Sigmoid	proximal	-0.02	0.705
ENSG00000144681	STAC	Adipose_Visceral_Omentum	female	-0.03	0.705
ENSG00000120160	EQTN	Adipose_Visceral_Omentum	male	0.05	0.705
ENSG00000145975	FAM217A	Colon_Transverse	proximal	0.01	0.705
ENSG00000102796	DHRS12	Whole_Blood	proximal	-0.02	0.705
ENSG00000161647	MPP3	Whole_Blood	rectal	0.09	0.705
ENSG00000169169	CPT1C	Cells_EBV-transformed_lymphocytes	male	-0.04	0.705
ENSG00000146232	NFKBIE	Colon_Transverse	distal	-0.18	0.705
ENSG00000272269	AL138724.1	Colon_Transverse	male	-0.1	0.705
ENSG00000111670	GNPTAB	Adipose_Visceral_Omentum	male	-0.01	0.705
ENSG00000122367	LDB3	Colon_Sigmoid	proximal	0.01	0.705
ENSG00000124614	RPS10	Colon_Transverse	overall	-0.08	0.705
ENSG00000148513	ANKRD30A	Adipose_Subcutaneous	male	-0.03	0.705
ENSG00000068097	HEATR6	Whole_Blood	female	-0.01	0.705
ENSG00000121297	TSHZ3	Adipose_Visceral_Omentum	overall	-0.03	0.705
ENSG00000146587	RBAK	Adipose_Visceral_Omentum	overall	-0.01	0.705
ENSG00000262209	PCDHGB3	Adipose_Visceral_Omentum	male	0.12	0.705
ENSG00000198393	ZNF26	Whole_Blood	proximal	0.13	0.705
ENSG00000132356	PRKAA1	Adipose_Visceral_Omentum	distal	-0.04	0.705
ENSG00000071242	RPS6KA2	Adipose_Subcutaneous	overall	0.04	0.705
ENSG00000128482	RNF112	Colon_Transverse	proximal	0.03	0.705
ENSG00000137501	SYTL2	Colon_Transverse	distal	-0.02	0.705
ENSG00000118246	FASTKD2	Whole_Blood	colon	0.03	0.705
ENSG00000080845	DLGAP4	Adipose_Subcutaneous	male	-0.09	0.705
ENSG00000167641	PPP1R14A	Adipose_Subcutaneous	proximal	-0.02	0.705
ENSG00000115282	TTC31	Adipose_Subcutaneous	rectal	0.04	0.705
ENSG00000115282	TTC31	Adipose_Visceral_Omentum	rectal	0.04	0.705
ENSG00000115282	TTC31	Colon_Sigmoid	rectal	0.04	0.705
ENSG00000115282	TTC31	Colon_Transverse	rectal	0.04	0.705
ENSG00000272247	AC080013.5	Adipose_Visceral_Omentum	male	-0.01	0.705
ENSG00000179859	RNF227	Colon_Sigmoid	female	-0.05	0.705
ENSG00000165899	OTOGL	Colon_Sigmoid	overall	0.01	0.705
ENSG00000073584	SMARCE1	Adipose_Subcutaneous	proximal	0.01	0.705
ENSG00000171530	TBCA	Adipose_Visceral_Omentum	female	-0.02	0.705
ENSG00000134265	NAPG	Adipose_Visceral_Omentum	rectal	0.01	0.705
ENSG00000204977	TRIM13	Colon_Transverse	distal	0.03	0.705
ENSG00000197989	SNHG12	Colon_Transverse	male	0.03	0.705
ENSG00000101405	OXT	Adipose_Subcutaneous	proximal	0.03	0.705
ENSG00000235897	TM4SF19-AS1	Adipose_Visceral_Omentum	rectal	0.05	0.705
ENSG00000104517	UBR5	Colon_Sigmoid	rectal	-0.02	0.705
ENSG00000182050	MGAT4C	Colon_Transverse	male	-0.02	0.705
ENSG00000102837	OLFM4	Colon_Transverse	distal	-0.03	0.705
ENSG00000277283	AC004812.2	Adipose_Visceral_Omentum	distal	0.02	0.705
ENSG00000103404	USP31	Colon_Sigmoid	proximal	0.02	0.705
ENSG00000141349	G6PC3	Whole_Blood	overall	0.01	0.705
ENSG00000242802	AP5Z1	Colon_Sigmoid	colon	-0.03	0.705
ENSG00000171017	LRRC8E	Colon_Transverse	overall	0.02	0.705
ENSG00000099889	ARVCF	Colon_Sigmoid	proximal	-0.01	0.705
ENSG00000163472	TMEM79	Colon_Transverse	male	-0.07	0.705
ENSG00000249476	AC008467.1	Adipose_Visceral_Omentum	proximal	0.01	0.705
ENSG00000167720	SRR	Colon_Sigmoid	overall	0	0.705
ENSG00000234684	SDCBP2-AS1	Colon_Sigmoid	male	0.01	0.705
ENSG00000215533	LINC00189	Whole_Blood	distal	-0.01	0.705
ENSG00000228570	NUTM2E	Colon_Transverse	overall	0	0.705
ENSG00000143578	CREB3L4	Colon_Sigmoid	distal	0.01	0.705
ENSG00000198218	QRICH1	Adipose_Subcutaneous	proximal	0.01	0.705
ENSG00000225964	NRIR	Colon_Transverse	colon	0.01	0.705
ENSG00000262903	AC027796.4	Adipose_Visceral_Omentum	colon	0.01	0.705
ENSG00000170234	PWWP2A	Colon_Sigmoid	male	-0.02	0.705
ENSG00000181638	ZFP41	Colon_Transverse	male	0.03	0.705
ENSG00000250132	AC004803.1	Adipose_Visceral_Omentum	overall	0.03	0.705
ENSG00000224635	AL391095.1	Cells_EBV-transformed_lymphocytes	proximal	0.01	0.705
ENSG00000136045	PWP1	Colon_Transverse	proximal	-0.04	0.705
ENSG00000153933	DGKE	Colon_Sigmoid	distal	-0.04	0.705
ENSG00000073350	LLGL2	Cells_EBV-transformed_lymphocytes	proximal	0.12	0.705
ENSG00000141965	FEM1A	Adipose_Visceral_Omentum	female	0.02	0.705
ENSG00000253649	PRSS51	Adipose_Subcutaneous	overall	0.04	0.705
ENSG00000189120	SP6	Colon_Sigmoid	distal	0.03	0.705
ENSG00000167642	SPINT2	Colon_Transverse	female	-0.02	0.705
ENSG00000127481	UBR4	Colon_Transverse	distal	-0.01	0.705
ENSG00000185947	ZNF267	Colon_Sigmoid	distal	-0.36	0.706
ENSG00000137193	PIM1	Colon_Transverse	distal	0.05	0.706
ENSG00000078142	PIK3C3	Colon_Transverse	distal	-0.02	0.706
ENSG00000151292	CSNK1G3	Whole_Blood	overall	-0.02	0.706
ENSG00000136492	BRIP1	Adipose_Visceral_Omentum	colon	0.01	0.706
ENSG00000187151	ANGPTL5	Adipose_Subcutaneous	proximal	-0.01	0.706
ENSG00000165097	KDM1B	Whole_Blood	female	-0.02	0.706
ENSG00000189120	SP6	Colon_Sigmoid	proximal	0.04	0.706
ENSG00000173638	SLC19A1	Cells_EBV-transformed_lymphocytes	distal	0.01	0.706
ENSG00000258875	AL135818.1	Whole_Blood	overall	-0.02	0.706
ENSG00000128833	MYO5C	Colon_Transverse	distal	0.02	0.706
ENSG00000198218	QRICH1	Colon_Sigmoid	proximal	0.01	0.706
ENSG00000186235	LINC02610	Cells_EBV-transformed_lymphocytes	colon	-0.01	0.706
ENSG00000196511	TPK1	Whole_Blood	colon	-0.01	0.706
ENSG00000101443	WFDC2	Colon_Transverse	overall	0.08	0.706
ENSG00000260302	AP005482.1	Colon_Transverse	colon	0.01	0.706
ENSG00000009844	VTA1	Colon_Transverse	distal	-0.05	0.706
ENSG00000076555	ACACB	Colon_Sigmoid	rectal	-0.02	0.706
ENSG00000161654	LSM12	Adipose_Subcutaneous	distal	0.04	0.706
ENSG00000130770	ATP5IF1	Adipose_Subcutaneous	female	-0.01	0.706
ENSG00000204104	TRAF3IP1	Whole_Blood	rectal	-0.08	0.706
ENSG00000090530	P3H2	Adipose_Visceral_Omentum	female	-0.02	0.706
ENSG00000116497	S100PBP	Adipose_Subcutaneous	distal	0.06	0.706
ENSG00000267069	AP005264.1	Colon_Sigmoid	distal	-0.02	0.706
ENSG00000256128	LINC00944	Adipose_Subcutaneous	rectal	0.05	0.706
ENSG00000112812	PRSS16	Colon_Sigmoid	male	0.02	0.706
ENSG00000272562	AL512343.2	Whole_Blood	distal	0.1	0.706
ENSG00000007237	GAS7	Whole_Blood	rectal	0.04	0.706
ENSG00000165389	SPTSSA	Adipose_Visceral_Omentum	rectal	0.02	0.706
ENSG00000160808	MYL3	Adipose_Subcutaneous	overall	0.03	0.706
ENSG00000179242	CDH4	Colon_Sigmoid	proximal	0.03	0.706
ENSG00000131143	COX4I1	Colon_Sigmoid	overall	0.03	0.706
ENSG00000233912	AC026202.2	Adipose_Visceral_Omentum	proximal	1.2	0.706
ENSG00000270060	AC090589.3	Adipose_Subcutaneous	rectal	-0.03	0.706
ENSG00000139233	LLPH	Adipose_Visceral_Omentum	colon	0.04	0.706
ENSG00000110852	CLEC2B	Adipose_Subcutaneous	overall	0.03	0.706
ENSG00000173715	C11orf80	Adipose_Subcutaneous	distal	0.02	0.706
ENSG00000234484	AL032821.1	Whole_Blood	overall	-0.01	0.706
ENSG00000114547	ROPN1B	Colon_Sigmoid	distal	0.02	0.706
ENSG00000129910	CDH15	Colon_Transverse	male	0.02	0.706
ENSG00000171502	COL24A1	Adipose_Visceral_Omentum	colon	0.01	0.706
ENSG00000272829	AC002470.1	Adipose_Visceral_Omentum	proximal	0.04	0.706
ENSG00000272829	AC002470.1	Colon_Sigmoid	proximal	0.03	0.706
ENSG00000249087	ZNF436-AS1	Colon_Transverse	rectal	0.05	0.706
ENSG00000080823	MOK	Adipose_Subcutaneous	proximal	-0.02	0.706
ENSG00000107937	GTPBP4	Colon_Sigmoid	distal	0.03	0.706
ENSG00000065615	CYB5R4	Colon_Sigmoid	overall	0.15	0.706
ENSG00000136546	SCN7A	Adipose_Subcutaneous	colon	-0.03	0.706
ENSG00000259200	AC068722.1	Colon_Transverse	male	-0.02	0.706
ENSG00000105171	POP4	Whole_Blood	overall	-0.03	0.706
ENSG00000174007	CEP19	Colon_Sigmoid	distal	-0.02	0.706
ENSG00000140319	SRP14	Colon_Sigmoid	female	-0.01	0.706
ENSG00000231160	KLF3-AS1	Whole_Blood	rectal	0.01	0.706
ENSG00000108510	MED13	Adipose_Visceral_Omentum	male	-0.02	0.706
ENSG00000170190	SLC16A5	Cells_EBV-transformed_lymphocytes	proximal	-0.09	0.706
ENSG00000176485	PLAAT3	Colon_Transverse	rectal	0.01	0.706
ENSG00000273448	AC006480.2	Adipose_Visceral_Omentum	male	-0.01	0.706
ENSG00000232677	LINC00665	Adipose_Visceral_Omentum	colon	-0.01	0.706
ENSG00000257534	AC023794.5	Adipose_Subcutaneous	proximal	0.01	0.706
ENSG00000135778	NTPCR	Adipose_Visceral_Omentum	rectal	0.01	0.706
ENSG00000162236	STX5	Adipose_Subcutaneous	rectal	-0.14	0.706
ENSG00000136044	APPL2	Adipose_Subcutaneous	rectal	0.04	0.706
ENSG00000125447	GGA3	Whole_Blood	colon	0.01	0.706
ENSG00000272674	PCDHB16	Colon_Transverse	rectal	0.01	0.706
ENSG00000253406	AC012613.2	Adipose_Visceral_Omentum	colon	0.02	0.706
ENSG00000125611	CHCHD5	Adipose_Subcutaneous	female	-0.01	0.706
ENSG00000187630	DHRS4L2	Cells_EBV-transformed_lymphocytes	overall	0.01	0.706
ENSG00000129250	KIF1C	Adipose_Subcutaneous	proximal	0.06	0.706
ENSG00000107362	ABHD17B	Colon_Sigmoid	overall	0.03	0.706
ENSG00000130956	HABP4	Adipose_Subcutaneous	male	0.03	0.706
ENSG00000105483	CARD8	Colon_Sigmoid	male	-0.02	0.706
ENSG00000214063	TSPAN4	Colon_Sigmoid	female	0.02	0.706
ENSG00000169231	THBS3	Whole_Blood	colon	-0.01	0.706
ENSG00000166260	COX11	Colon_Transverse	colon	0.01	0.706
ENSG00000145555	MYO10	Adipose_Visceral_Omentum	female	-0.03	0.706
ENSG00000121957	GPSM2	Adipose_Visceral_Omentum	distal	0.05	0.706
ENSG00000120907	ADRA1A	Adipose_Subcutaneous	colon	0.01	0.706
ENSG00000099953	MMP11	Whole_Blood	rectal	-0.02	0.706
ENSG00000184990	SIVA1	Colon_Sigmoid	rectal	0.01	0.706
ENSG00000139354	GAS2L3	Adipose_Subcutaneous	male	0.03	0.706
ENSG00000283375	AC087521.4	Colon_Sigmoid	rectal	-0.01	0.706
ENSG00000106415	GLCCI1	Adipose_Subcutaneous	male	-0.07	0.706
ENSG00000236137	AL445231.1	Adipose_Subcutaneous	distal	-0.05	0.706
ENSG00000105669	COPE	Adipose_Subcutaneous	female	0.02	0.706
ENSG00000104901	DKKL1	Colon_Transverse	rectal	0.01	0.706
ENSG00000197465	GYPE	Colon_Sigmoid	male	0	0.706
ENSG00000152749	GPR180	Colon_Sigmoid	rectal	0.01	0.706
ENSG00000223695	FO393418.1	Colon_Transverse	proximal	0.02	0.706
ENSG00000263327	TAPT1-AS1	Adipose_Subcutaneous	female	0.01	0.706
ENSG00000090054	SPTLC1	Adipose_Visceral_Omentum	colon	-0.02	0.706
ENSG00000115339	GALNT3	Adipose_Subcutaneous	overall	-0.01	0.706
ENSG00000185917	SETD4	Adipose_Visceral_Omentum	distal	-0.03	0.706
ENSG00000085511	MAP3K4	Colon_Sigmoid	proximal	-0.09	0.706
ENSG00000198218	QRICH1	Adipose_Visceral_Omentum	proximal	0.01	0.706
ENSG00000103154	NECAB2	Colon_Transverse	male	-0.03	0.706
ENSG00000229122	AGBL5-IT1	Colon_Sigmoid	distal	0.04	0.706
ENSG00000043462	LCP2	Colon_Transverse	colon	-0.03	0.706
ENSG00000241954	AL021937.4	Adipose_Visceral_Omentum	colon	0.04	0.706
ENSG00000268707	AL158151.4	Colon_Sigmoid	distal	0.05	0.706
ENSG00000269352	PTOV1-AS2	Whole_Blood	overall	0.01	0.706
ENSG00000068654	POLR1A	Cells_EBV-transformed_lymphocytes	female	-0.05	0.706
ENSG00000236144	TMEM147-AS1	Adipose_Subcutaneous	male	-0.02	0.706
ENSG00000188738	FSIP2	Adipose_Visceral_Omentum	colon	-0.05	0.706
ENSG00000135932	CAB39	Whole_Blood	female	0.03	0.706
ENSG00000225986	UBXN10-AS1	Adipose_Visceral_Omentum	distal	0.02	0.706
ENSG00000189114	BLOC1S3	Adipose_Visceral_Omentum	female	0.02	0.706
ENSG00000040199	PHLPP2	Adipose_Subcutaneous	distal	-0.01	0.706
ENSG00000274750	HIST1H3E	Cells_EBV-transformed_lymphocytes	rectal	0.01	0.706
ENSG00000226746	SMCR5	Colon_Transverse	overall	-0.03	0.706
ENSG00000251287	ALG1L2	Whole_Blood	female	0.01	0.706
ENSG00000140675	SLC5A2	Colon_Transverse	female	-0.04	0.706
ENSG00000109610	SOD3	Adipose_Subcutaneous	female	-0.03	0.706
ENSG00000184014	DENND5A	Colon_Sigmoid	rectal	-0.01	0.706
ENSG00000230510	PPP5D1	Colon_Transverse	distal	0.02	0.706
ENSG00000163319	MRPS18C	Colon_Transverse	female	-0.02	0.706
ENSG00000107957	SH3PXD2A	Adipose_Subcutaneous	female	-0.04	0.706
ENSG00000267787	AC027097.2	Adipose_Subcutaneous	overall	0.02	0.706
ENSG00000104723	TUSC3	Colon_Sigmoid	overall	-0.04	0.706
ENSG00000160867	FGFR4	Adipose_Subcutaneous	proximal	-0.02	0.706
ENSG00000091428	RAPGEF4	Colon_Transverse	proximal	-0.04	0.706
ENSG00000250506	CDK3	Adipose_Visceral_Omentum	proximal	0.01	0.706
ENSG00000101236	RNF24	Whole_Blood	colon	0.02	0.706
ENSG00000064932	SBNO2	Colon_Sigmoid	female	0.07	0.706
ENSG00000168004	PLAAT5	Whole_Blood	overall	0.01	0.706
ENSG00000231764	DLX6-AS1	Colon_Sigmoid	distal	-0.03	0.706
ENSG00000140326	CDAN1	Colon_Transverse	male	0.03	0.706
ENSG00000235162	C12orf75	Whole_Blood	distal	-0.05	0.706
ENSG00000018189	RUFY3	Adipose_Visceral_Omentum	distal	0.04	0.706
ENSG00000170949	ZNF160	Colon_Sigmoid	overall	-0.01	0.706
ENSG00000250056	LINC01018	Adipose_Subcutaneous	overall	-0.03	0.706
ENSG00000171236	LRG1	Adipose_Subcutaneous	male	0.04	0.706
ENSG00000160216	AGPAT3	Adipose_Visceral_Omentum	overall	0.03	0.706
ENSG00000167280	ENGASE	Colon_Transverse	proximal	0.02	0.706
ENSG00000156110	ADK	Whole_Blood	colon	0	0.706
ENSG00000100299	ARSA	Adipose_Subcutaneous	overall	-0.02	0.706
ENSG00000225964	NRIR	Adipose_Subcutaneous	colon	0.01	0.706
ENSG00000144036	EXOC6B	Colon_Transverse	overall	-0.02	0.706
ENSG00000165417	GTF2A1	Whole_Blood	rectal	-0.02	0.706
ENSG00000135083	CCNJL	Colon_Transverse	colon	0.07	0.706
ENSG00000122375	OPN4	Adipose_Subcutaneous	overall	0.01	0.706
ENSG00000196151	WDSUB1	Colon_Sigmoid	proximal	0.01	0.706
ENSG00000257894	AC027288.3	Colon_Transverse	overall	0.02	0.706
ENSG00000103222	ABCC1	Adipose_Subcutaneous	distal	-0.06	0.706
ENSG00000164010	ERMAP	Whole_Blood	distal	-0.02	0.706
ENSG00000166471	TMEM41B	Whole_Blood	colon	-0.02	0.706
ENSG00000168116	KIAA1586	Cells_EBV-transformed_lymphocytes	female	-0.01	0.706
ENSG00000197302	ZNF720	Cells_EBV-transformed_lymphocytes	proximal	-0.02	0.706
ENSG00000265750	AC090772.3	Colon_Transverse	male	-0.01	0.706
ENSG00000077044	DGKD	Adipose_Visceral_Omentum	colon	0.04	0.706
ENSG00000261168	AL592424.1	Colon_Sigmoid	distal	0.05	0.706
ENSG00000263069	RNF213-AS1	Colon_Transverse	overall	0.03	0.706
ENSG00000101199	ARFGAP1	Colon_Sigmoid	colon	-0.03	0.706
ENSG00000180440	SERTM1	Colon_Sigmoid	distal	0.02	0.706
ENSG00000204666	AC010624.1	Adipose_Subcutaneous	rectal	0.01	0.706
ENSG00000183571	PGPEP1L	Colon_Sigmoid	female	0.01	0.706
ENSG00000136378	ADAMTS7	Adipose_Subcutaneous	colon	0.03	0.706
ENSG00000173214	MFSD4B	Adipose_Subcutaneous	rectal	0.01	0.706
ENSG00000137288	UQCC2	Adipose_Visceral_Omentum	colon	-0.01	0.706
ENSG00000173548	SNX33	Adipose_Subcutaneous	female	-0.02	0.706
ENSG00000267787	AC027097.2	Adipose_Visceral_Omentum	male	-0.03	0.706
ENSG00000162654	GBP4	Whole_Blood	female	0.04	0.706
ENSG00000258810	AL133371.2	Colon_Sigmoid	proximal	0.02	0.706
ENSG00000136158	SPRY2	Adipose_Subcutaneous	overall	0.23	0.706
ENSG00000125870	SNRPB2	Colon_Transverse	rectal	-0.11	0.706
ENSG00000148843	PDCD11	Whole_Blood	male	-0.04	0.706
ENSG00000093010	COMT	Colon_Sigmoid	colon	-0.03	0.706
ENSG00000124140	SLC12A5	Adipose_Visceral_Omentum	female	0.01	0.706
ENSG00000051180	RAD51	Cells_EBV-transformed_lymphocytes	proximal	0.01	0.706
ENSG00000114978	MOB1A	Adipose_Subcutaneous	overall	0.02	0.706
ENSG00000229694	AL158071.1	Colon_Transverse	distal	-0.02	0.706
ENSG00000163393	SLC22A15	Adipose_Visceral_Omentum	rectal	-0.02	0.706
ENSG00000101542	CDH20	Adipose_Visceral_Omentum	male	0.02	0.706
ENSG00000187097	ENTPD5	Cells_EBV-transformed_lymphocytes	overall	0.02	0.706
ENSG00000163874	ZC3H12A	Cells_EBV-transformed_lymphocytes	overall	-0.07	0.706
ENSG00000196295	GARS-DT	Adipose_Visceral_Omentum	proximal	0.01	0.706
ENSG00000183161	FANCF	Adipose_Subcutaneous	colon	-0.01	0.706
ENSG00000145494	NDUFS6	Colon_Sigmoid	colon	0.4	0.706
ENSG00000132405	TBC1D14	Colon_Sigmoid	rectal	-0.13	0.706
ENSG00000268262	AC011445.1	Whole_Blood	proximal	0.05	0.706
ENSG00000132589	FLOT2	Adipose_Visceral_Omentum	distal	-0.03	0.706
ENSG00000161921	CXCL16	Whole_Blood	female	0.01	0.706
ENSG00000181929	PRKAG1	Cells_EBV-transformed_lymphocytes	rectal	-0.03	0.706
ENSG00000065809	FAM107B	Adipose_Visceral_Omentum	proximal	-0.04	0.706
ENSG00000007545	CRAMP1	Colon_Transverse	overall	-0.07	0.706
ENSG00000102683	SGCG	Colon_Transverse	colon	-0.02	0.706
ENSG00000111412	C12orf49	Colon_Transverse	overall	-0.06	0.706
ENSG00000166579	NDEL1	Colon_Sigmoid	male	-0.02	0.706
ENSG00000154188	ANGPT1	Colon_Transverse	proximal	-0.07	0.706
ENSG00000165113	GKAP1	Whole_Blood	distal	0.04	0.706
ENSG00000137841	PLCB2	Adipose_Visceral_Omentum	male	0.02	0.706
ENSG00000151176	PLBD2	Adipose_Visceral_Omentum	proximal	0.02	0.706
ENSG00000141086	CTRL	Cells_EBV-transformed_lymphocytes	colon	-0.04	0.706
ENSG00000155304	HSPA13	Adipose_Visceral_Omentum	distal	-0.1	0.706
ENSG00000181007	ZFP82	Adipose_Visceral_Omentum	distal	-0.03	0.706
ENSG00000080819	CPOX	Adipose_Visceral_Omentum	distal	-0.04	0.706
ENSG00000242252	BGLAP	Adipose_Subcutaneous	rectal	-0.02	0.706
ENSG00000275088	AC026469.1	Adipose_Visceral_Omentum	proximal	0.03	0.706
ENSG00000231160	KLF3-AS1	Adipose_Visceral_Omentum	colon	0.01	0.706
ENSG00000266472	MRPS21	Whole_Blood	colon	0.01	0.706
ENSG00000168993	CPLX1	Colon_Transverse	distal	-0.01	0.706
ENSG00000151849	CENPJ	Colon_Sigmoid	overall	-0.02	0.706
ENSG00000113643	RARS	Adipose_Visceral_Omentum	female	-0.02	0.706
ENSG00000157107	FCHO2	Colon_Sigmoid	male	-0.02	0.706
ENSG00000196268	ZNF493	Colon_Sigmoid	male	-0.01	0.706
ENSG00000241135	LINC00881	Cells_EBV-transformed_lymphocytes	proximal	-0.15	0.706
ENSG00000184076	UQCR10	Whole_Blood	overall	0.01	0.706
ENSG00000257027	AC010186.3	Colon_Transverse	overall	0.01	0.706
ENSG00000117153	KLHL12	Adipose_Subcutaneous	colon	-0.02	0.706
ENSG00000124422	USP22	Whole_Blood	male	-0.05	0.706
ENSG00000164403	SHROOM1	Whole_Blood	overall	0.01	0.706
ENSG00000259116	AL049869.3	Colon_Sigmoid	rectal	0.01	0.706
ENSG00000130348	QRSL1	Whole_Blood	colon	0.02	0.706
ENSG00000132661	NXT1	Adipose_Subcutaneous	rectal	0.05	0.706
ENSG00000176125	UFSP1	Adipose_Subcutaneous	colon	0.01	0.706
ENSG00000070540	WIPI1	Cells_EBV-transformed_lymphocytes	female	-0.01	0.706
ENSG00000250479	CHCHD10	Whole_Blood	proximal	-0.01	0.706
ENSG00000128052	KDR	Adipose_Visceral_Omentum	female	0.05	0.706
ENSG00000103942	HOMER2	Adipose_Subcutaneous	distal	-0.04	0.706
ENSG00000173930	SLCO4C1	Whole_Blood	distal	-0.02	0.706
ENSG00000180198	RCC1	Whole_Blood	overall	0.04	0.706
ENSG00000267767	LINC01801	Whole_Blood	distal	-0.04	0.706
ENSG00000256546	AC156455.1	Adipose_Subcutaneous	female	0.04	0.706
ENSG00000174348	PODN	Adipose_Subcutaneous	distal	0.05	0.706
ENSG00000081014	AP4E1	Adipose_Subcutaneous	female	0.06	0.706
ENSG00000249717	AC110760.2	Colon_Transverse	overall	-0.1	0.706
ENSG00000131019	ULBP3	Colon_Transverse	colon	-0.03	0.706
ENSG00000100802	C14orf93	Colon_Transverse	male	-0.03	0.706
ENSG00000197191	CYSRT1	Colon_Sigmoid	proximal	-0.04	0.706
ENSG00000011007	ELOA	Whole_Blood	distal	0.01	0.706
ENSG00000111711	GOLT1B	Adipose_Subcutaneous	rectal	0.02	0.706
ENSG00000141349	G6PC3	Colon_Transverse	distal	-0.02	0.706
ENSG00000170379	TCAF2	Colon_Transverse	male	-0.02	0.706
ENSG00000156414	TDRD9	Colon_Sigmoid	colon	0.01	0.706
ENSG00000072954	TMEM38A	Colon_Sigmoid	male	0.04	0.706
ENSG00000106392	C1GALT1	Adipose_Visceral_Omentum	colon	-0.01	0.706
ENSG00000182310	SPACA6	Cells_EBV-transformed_lymphocytes	rectal	-0.01	0.706
ENSG00000198276	UCKL1	Cells_EBV-transformed_lymphocytes	female	-0.02	0.706
ENSG00000254419	AL139349.1	Colon_Sigmoid	female	0.01	0.706
ENSG00000170266	GLB1	Colon_Transverse	rectal	0.04	0.706
ENSG00000140092	FBLN5	Whole_Blood	female	-0.01	0.706
ENSG00000115009	CCL20	Adipose_Visceral_Omentum	colon	0.03	0.706
ENSG00000114742	WDR48	Adipose_Visceral_Omentum	distal	0.02	0.706
ENSG00000101311	FERMT1	Adipose_Visceral_Omentum	colon	-0.02	0.706
ENSG00000157617	C2CD2	Whole_Blood	colon	0.02	0.706
ENSG00000257219	LNCOG	Adipose_Visceral_Omentum	male	-0.03	0.706
ENSG00000271843	AC012557.1	Cells_EBV-transformed_lymphocytes	rectal	0.01	0.706
ENSG00000139410	SDSL	Adipose_Visceral_Omentum	female	-0.14	0.706
ENSG00000251364	AC107884.1	Colon_Sigmoid	overall	0.01	0.706
ENSG00000105711	SCN1B	Adipose_Subcutaneous	overall	-0.02	0.706
ENSG00000184983	NDUFA6	Adipose_Visceral_Omentum	proximal	0	0.706
ENSG00000183562	AC131971.1	Adipose_Subcutaneous	male	-0.01	0.706
ENSG00000204922	UQCC3	Adipose_Subcutaneous	female	-0.06	0.706
ENSG00000197989	SNHG12	Colon_Sigmoid	male	0.03	0.706
ENSG00000197891	SLC22A12	Adipose_Visceral_Omentum	rectal	-0.04	0.706
ENSG00000127528	KLF2	Whole_Blood	female	0.03	0.706
ENSG00000065320	NTN1	Adipose_Subcutaneous	rectal	0.04	0.706
ENSG00000272277	AL031963.3	Colon_Sigmoid	proximal	0.01	0.706
ENSG00000198860	TSEN15	Whole_Blood	overall	-0.01	0.706
ENSG00000197506	SLC28A3	Whole_Blood	overall	-0.01	0.706
ENSG00000092758	COL9A3	Colon_Transverse	female	0.02	0.706
ENSG00000137575	SDCBP	Colon_Sigmoid	distal	0.02	0.706
ENSG00000226849	AL109811.1	Adipose_Subcutaneous	proximal	0.02	0.706
ENSG00000165983	PTER	Whole_Blood	overall	-0.01	0.706
ENSG00000124091	GCNT7	Colon_Transverse	proximal	-0.17	0.706
ENSG00000060237	WNK1	Adipose_Visceral_Omentum	male	0.09	0.706
ENSG00000090263	MRPS33	Cells_EBV-transformed_lymphocytes	distal	0.03	0.706
ENSG00000145348	TBCK	Cells_EBV-transformed_lymphocytes	female	-0.04	0.706
ENSG00000239961	LILRA4	Adipose_Visceral_Omentum	distal	-0.02	0.706
ENSG00000185033	SEMA4B	Adipose_Visceral_Omentum	overall	0.02	0.706
ENSG00000119720	NRDE2	Adipose_Visceral_Omentum	female	-0.03	0.706
ENSG00000197646	PDCD1LG2	Colon_Transverse	male	0.01	0.706
ENSG00000267265	AC011476.3	Cells_EBV-transformed_lymphocytes	colon	-0.02	0.706
ENSG00000147604	RPL7	Adipose_Subcutaneous	colon	0.27	0.706
ENSG00000155754	C2CD6	Adipose_Subcutaneous	proximal	0.09	0.706
ENSG00000155754	C2CD6	Adipose_Visceral_Omentum	proximal	0.09	0.706
ENSG00000269959	SPACA6P-AS	Colon_Sigmoid	colon	-0.14	0.706
ENSG00000167107	ACSF2	Adipose_Visceral_Omentum	male	0.03	0.706
ENSG00000257743	MGAM2	Whole_Blood	distal	0.02	0.706
ENSG00000106399	RPA3	Colon_Sigmoid	female	-0.01	0.706
ENSG00000162032	SPSB3	Whole_Blood	distal	-0.06	0.706
ENSG00000251408	AC113615.1	Cells_EBV-transformed_lymphocytes	rectal	-0.02	0.706
ENSG00000260160	AC011468.1	Colon_Transverse	female	-0.05	0.706
ENSG00000104888	SLC17A7	Adipose_Visceral_Omentum	overall	-0.03	0.706
ENSG00000188672	RHCE	Cells_EBV-transformed_lymphocytes	proximal	0.01	0.706
ENSG00000253309	SERPINE3	Adipose_Visceral_Omentum	overall	-0.03	0.706
ENSG00000125900	SIRPD	Adipose_Subcutaneous	rectal	-0.05	0.706
ENSG00000158985	CDC42SE2	Colon_Sigmoid	overall	-0.02	0.706
ENSG00000225528	Z82206.1	Whole_Blood	rectal	-0.03	0.706
ENSG00000129625	REEP5	Adipose_Subcutaneous	colon	0.01	0.706
ENSG00000263072	ZNF213-AS1	Adipose_Subcutaneous	female	0.01	0.706
ENSG00000148700	ADD3	Colon_Sigmoid	female	-0.02	0.706
ENSG00000169255	B3GALNT1	Colon_Sigmoid	female	0.02	0.706
ENSG00000132965	ALOX5AP	Adipose_Visceral_Omentum	female	0.03	0.706
ENSG00000267855	NDUFA7	Whole_Blood	male	-0.02	0.706
ENSG00000133816	MICAL2	Adipose_Visceral_Omentum	rectal	-0.03	0.706
ENSG00000115828	QPCT	Adipose_Subcutaneous	male	-0.04	0.706
ENSG00000196275	GTF2IRD2	Cells_EBV-transformed_lymphocytes	male	0.02	0.706
ENSG00000269906	AL606834.1	Cells_EBV-transformed_lymphocytes	male	-0.03	0.706
ENSG00000235621	LINC00494	Cells_EBV-transformed_lymphocytes	rectal	0.02	0.706
ENSG00000166503	HDGFL3	Colon_Transverse	male	0.06	0.706
ENSG00000070047	PHRF1	Colon_Sigmoid	rectal	-0.03	0.706
ENSG00000026297	RNASET2	Colon_Sigmoid	rectal	0.02	0.706
ENSG00000273219	AC091736.1	Colon_Sigmoid	distal	0.03	0.706
ENSG00000161654	LSM12	Adipose_Subcutaneous	proximal	0.04	0.706
ENSG00000165966	PDZRN4	Colon_Sigmoid	distal	-0.05	0.706
ENSG00000278834	AC073508.3	Cells_EBV-transformed_lymphocytes	colon	-0.01	0.706
ENSG00000142794	NBPF3	Colon_Transverse	male	0	0.706
ENSG00000154582	ELOC	Adipose_Visceral_Omentum	female	0.11	0.706
ENSG00000174007	CEP19	Cells_EBV-transformed_lymphocytes	rectal	-0.02	0.706
ENSG00000261879	AC087500.1	Whole_Blood	female	-0.03	0.706
ENSG00000070526	ST6GALNAC1	Colon_Sigmoid	female	-0.05	0.706
ENSG00000138744	NAAA	Cells_EBV-transformed_lymphocytes	rectal	0.01	0.706
ENSG00000196305	IARS	Adipose_Subcutaneous	overall	0.03	0.706
ENSG00000255008	LINC02739	Adipose_Visceral_Omentum	rectal	0.11	0.706
ENSG00000213625	LEPROT	Colon_Transverse	male	-0.02	0.706
ENSG00000087076	HSD17B14	Adipose_Subcutaneous	overall	-0.01	0.706
ENSG00000064218	DMRT3	Adipose_Visceral_Omentum	proximal	0.05	0.706
ENSG00000128191	DGCR8	Adipose_Visceral_Omentum	proximal	-0.06	0.706
ENSG00000152785	BMP3	Adipose_Subcutaneous	female	0.27	0.706
ENSG00000278071	AL161669.3	Colon_Sigmoid	proximal	0.03	0.706
ENSG00000183134	PTGDR2	Adipose_Subcutaneous	male	0.02	0.706
ENSG00000007255	TRAPPC6A	Colon_Sigmoid	female	0.03	0.706
ENSG00000157916	RER1	Adipose_Subcutaneous	overall	0.03	0.706
ENSG00000079387	SENP1	Whole_Blood	distal	-0.06	0.706
ENSG00000076555	ACACB	Whole_Blood	distal	-0.02	0.706
ENSG00000269899	AC025857.2	Colon_Transverse	female	-0.13	0.706
ENSG00000178187	ZNF454	Adipose_Subcutaneous	proximal	-0.01	0.706
ENSG00000134109	EDEM1	Adipose_Visceral_Omentum	overall	0.01	0.706
ENSG00000196943	NOP9	Adipose_Subcutaneous	proximal	-0.11	0.706
ENSG00000196943	NOP9	Adipose_Visceral_Omentum	proximal	-0.09	0.706
ENSG00000183401	CCDC159	Colon_Transverse	male	-0.04	0.706
ENSG00000267439	AD000671.3	Adipose_Subcutaneous	colon	0.11	0.706
ENSG00000139998	RAB15	Colon_Sigmoid	rectal	0.01	0.706
ENSG00000101307	SIRPB1	Adipose_Subcutaneous	male	0.01	0.706
ENSG00000171608	PIK3CD	Adipose_Subcutaneous	overall	-0.02	0.706
ENSG00000171217	CLDN20	Adipose_Visceral_Omentum	overall	0.02	0.706
ENSG00000224078	SNHG14	Colon_Transverse	rectal	-0.13	0.706
ENSG00000223552	CCR5AS	Adipose_Visceral_Omentum	distal	-0.05	0.706
ENSG00000168828	OR13J1	Adipose_Visceral_Omentum	male	0.04	0.706
ENSG00000144381	HSPD1	Cells_EBV-transformed_lymphocytes	overall	0.03	0.706
ENSG00000115423	DNAH6	Cells_EBV-transformed_lymphocytes	proximal	0.01	0.706
ENSG00000169618	PROKR1	Adipose_Visceral_Omentum	proximal	0.17	0.706
ENSG00000181781	ODF3L2	Adipose_Subcutaneous	rectal	0.05	0.706
ENSG00000204054	LINC00963	Adipose_Subcutaneous	female	0.01	0.706
ENSG00000228444	AL137244.1	Colon_Sigmoid	male	0.03	0.706
ENSG00000182325	FBXL6	Adipose_Visceral_Omentum	overall	0	0.706
ENSG00000118939	UCHL3	Colon_Transverse	distal	0.02	0.706
ENSG00000172493	AFF1	Adipose_Visceral_Omentum	proximal	-0.03	0.706
ENSG00000170791	CHCHD7	Whole_Blood	overall	0.01	0.706
ENSG00000244242	IFITM10	Whole_Blood	male	0.03	0.706
ENSG00000188641	DPYD	Adipose_Visceral_Omentum	overall	-0.05	0.706
ENSG00000162769	FLVCR1	Whole_Blood	male	0.01	0.706
ENSG00000063438	AHRR	Adipose_Subcutaneous	male	-0.02	0.706
ENSG00000170185	USP38	Adipose_Visceral_Omentum	overall	0.04	0.706
ENSG00000247121	AC009126.1	Adipose_Subcutaneous	male	-0.04	0.706
ENSG00000156860	FBRS	Adipose_Visceral_Omentum	male	0.06	0.706
ENSG00000167325	RRM1	Colon_Sigmoid	proximal	-0.01	0.706
ENSG00000145365	TIFA	Cells_EBV-transformed_lymphocytes	distal	-0.04	0.706
ENSG00000160208	RRP1B	Whole_Blood	female	0.02	0.706
ENSG00000151233	GXYLT1	Whole_Blood	female	0.03	0.706
ENSG00000258172	AC073655.1	Whole_Blood	rectal	-0.02	0.706
ENSG00000157800	SLC37A3	Colon_Transverse	male	0.02	0.706
ENSG00000228060	PABPC4-AS1	Cells_EBV-transformed_lymphocytes	distal	-0.03	0.706
ENSG00000151665	PIGF	Colon_Transverse	colon	0.02	0.706
ENSG00000186094	AGBL4	Adipose_Subcutaneous	distal	-0.06	0.706
ENSG00000215187	FAM166B	Colon_Transverse	female	-0.1	0.706
ENSG00000084676	NCOA1	Colon_Transverse	rectal	0.03	0.706
ENSG00000089692	LAG3	Colon_Sigmoid	overall	-0.04	0.706
ENSG00000243176	AC092944.1	Colon_Sigmoid	distal	0.06	0.706
ENSG00000221978	CCNL2	Cells_EBV-transformed_lymphocytes	colon	0.02	0.706
ENSG00000197958	RPL12	Adipose_Visceral_Omentum	colon	-0.01	0.706
ENSG00000219665	ZNF433-AS1	Adipose_Subcutaneous	colon	-0.02	0.706
ENSG00000164076	CAMKV	Colon_Transverse	male	0.06	0.706
ENSG00000117222	RBBP5	Adipose_Visceral_Omentum	colon	0.01	0.706
ENSG00000123610	TNFAIP6	Adipose_Visceral_Omentum	female	0.03	0.706
ENSG00000129219	PLD2	Colon_Transverse	female	-0.02	0.706
ENSG00000063180	CA11	Cells_EBV-transformed_lymphocytes	colon	-0.01	0.706
ENSG00000137710	RDX	Whole_Blood	female	-0.02	0.706
ENSG00000050748	MAPK9	Adipose_Subcutaneous	proximal	0.02	0.706
ENSG00000272990	AC084036.1	Whole_Blood	distal	0.02	0.706
ENSG00000099385	BCL7C	Colon_Transverse	rectal	-0.04	0.706
ENSG00000273270	AC090114.2	Cells_EBV-transformed_lymphocytes	rectal	-0.01	0.706
ENSG00000127481	UBR4	Colon_Transverse	rectal	-0.01	0.706
ENSG00000109680	TBC1D19	Adipose_Subcutaneous	male	0.13	0.706
ENSG00000164970	FAM219A	Adipose_Subcutaneous	colon	0.02	0.706
ENSG00000082438	COBLL1	Colon_Transverse	rectal	0.08	0.706
ENSG00000002933	TMEM176A	Colon_Transverse	female	-0.01	0.706
ENSG00000158445	KCNB1	Adipose_Subcutaneous	rectal	0.03	0.706
ENSG00000137497	NUMA1	Whole_Blood	distal	-0.04	0.706
ENSG00000251287	ALG1L2	Whole_Blood	overall	0.01	0.706
ENSG00000251432	LINC02615	Colon_Transverse	proximal	-0.01	0.706
ENSG00000228561	AC026355.2	Colon_Transverse	male	-0.02	0.706
ENSG00000233755	AL050344.1	Cells_EBV-transformed_lymphocytes	overall	0.01	0.706
ENSG00000167601	AXL	Colon_Transverse	proximal	-0.02	0.706
ENSG00000260589	STAM-AS1	Colon_Sigmoid	rectal	-0.03	0.706
ENSG00000140022	STON2	Adipose_Visceral_Omentum	proximal	-0.03	0.706
ENSG00000229980	TOB1-AS1	Adipose_Visceral_Omentum	colon	0.01	0.706
ENSG00000156110	ADK	Colon_Transverse	rectal	-0.01	0.706
ENSG00000158428	CATIP	Whole_Blood	distal	-0.01	0.706
ENSG00000260077	AC104794.3	Adipose_Visceral_Omentum	colon	-0.01	0.706
ENSG00000184719	RNLS	Adipose_Visceral_Omentum	rectal	0.04	0.706
ENSG00000180016	OR1E1	Adipose_Subcutaneous	female	-0.03	0.706
ENSG00000114742	WDR48	Colon_Transverse	distal	0.02	0.706
ENSG00000133195	SLC39A11	Colon_Sigmoid	female	-0.04	0.706
ENSG00000105486	LIG1	Adipose_Visceral_Omentum	overall	0.02	0.706
ENSG00000233290	AL157944.1	Cells_EBV-transformed_lymphocytes	colon	0.01	0.706
ENSG00000258811	AL583810.2	Cells_EBV-transformed_lymphocytes	male	-0.06	0.706
ENSG00000223652	AC106786.1	Colon_Sigmoid	colon	-0.06	0.706
ENSG00000178913	TAF7	Colon_Sigmoid	female	0.02	0.706
ENSG00000257702	LBX2-AS1	Whole_Blood	female	-0.02	0.706
ENSG00000169062	UPF3A	Whole_Blood	colon	0.01	0.706
ENSG00000226496	LINC00323	Adipose_Subcutaneous	colon	-0.01	0.706
ENSG00000133985	TTC9	Colon_Sigmoid	female	0.02	0.706
ENSG00000170677	SOCS6	Adipose_Subcutaneous	male	0.05	0.706
ENSG00000204217	BMPR2	Adipose_Visceral_Omentum	rectal	0.02	0.706
ENSG00000143314	MRPL24	Adipose_Subcutaneous	distal	0.02	0.706
ENSG00000164120	HPGD	Colon_Sigmoid	proximal	0.02	0.706
ENSG00000100124	ANKRD54	Colon_Sigmoid	female	0.01	0.706
ENSG00000181856	SLC2A4	Colon_Sigmoid	female	0.05	0.706
ENSG00000261060	AL160286.2	Adipose_Visceral_Omentum	proximal	0.02	0.706
ENSG00000196458	ZNF605	Adipose_Visceral_Omentum	distal	0.01	0.706
ENSG00000108384	RAD51C	Adipose_Subcutaneous	proximal	-0.01	0.706
ENSG00000186026	ZNF284	Adipose_Subcutaneous	male	-0.02	0.706
ENSG00000125703	ATG4C	Adipose_Visceral_Omentum	male	-0.04	0.706
ENSG00000259775	AL138976.2	Adipose_Visceral_Omentum	rectal	-0.02	0.706
ENSG00000229081	LINC01165	Colon_Sigmoid	colon	-0.01	0.706
ENSG00000156136	DCK	Colon_Transverse	distal	0.06	0.706
ENSG00000163645	ERICH6	Adipose_Subcutaneous	male	0.04	0.706
ENSG00000074660	SCARF1	Colon_Sigmoid	colon	-0.04	0.706
ENSG00000188921	HACD4	Colon_Sigmoid	proximal	-0.03	0.706
ENSG00000074695	LMAN1	Adipose_Visceral_Omentum	male	0.02	0.706
ENSG00000153976	HS3ST3A1	Whole_Blood	distal	-0.03	0.706
ENSG00000253686	LINC01484	Adipose_Subcutaneous	distal	-0.26	0.706
ENSG00000007341	ST7L	Cells_EBV-transformed_lymphocytes	male	-0.01	0.706
ENSG00000249201	AC114291.1	Adipose_Visceral_Omentum	overall	0	0.706
ENSG00000117153	KLHL12	Whole_Blood	distal	-0.09	0.706
ENSG00000108591	DRG2	Whole_Blood	proximal	0.03	0.706
ENSG00000109332	UBE2D3	Cells_EBV-transformed_lymphocytes	male	-0.03	0.706
ENSG00000211456	SACM1L	Whole_Blood	distal	0.01	0.706
ENSG00000141570	CBX8	Adipose_Subcutaneous	female	0.01	0.706
ENSG00000187583	PLEKHN1	Adipose_Visceral_Omentum	proximal	-0.07	0.706
ENSG00000151835	SACS	Colon_Sigmoid	overall	-0.03	0.706
ENSG00000001460	STPG1	Adipose_Subcutaneous	female	0.01	0.706
ENSG00000213096	ZNF254	Adipose_Subcutaneous	proximal	-0.01	0.706
ENSG00000137675	MMP27	Whole_Blood	colon	-0.01	0.706
ENSG00000129493	HEATR5A	Whole_Blood	proximal	0.13	0.706
ENSG00000152495	CAMK4	Adipose_Visceral_Omentum	female	0.05	0.706
ENSG00000042445	RETSAT	Adipose_Subcutaneous	female	-0.02	0.706
ENSG00000069122	ADGRF5	Colon_Transverse	colon	-0.04	0.706
ENSG00000119865	CNRIP1	Adipose_Visceral_Omentum	male	-0.01	0.706
ENSG00000262903	AC027796.4	Adipose_Subcutaneous	proximal	0.01	0.706
ENSG00000088832	FKBP1A	Colon_Transverse	female	0.02	0.706
ENSG00000110696	C11orf58	Adipose_Visceral_Omentum	distal	-0.05	0.706
ENSG00000248098	BCKDHA	Cells_EBV-transformed_lymphocytes	distal	0.02	0.706
ENSG00000111725	PRKAB1	Adipose_Visceral_Omentum	female	0.02	0.706
ENSG00000266538	AC005838.2	Adipose_Subcutaneous	overall	-0.03	0.706
ENSG00000173239	LIPM	Adipose_Visceral_Omentum	distal	-0.02	0.706
ENSG00000241720	AL158847.1	Colon_Sigmoid	distal	0.02	0.707
ENSG00000253559	OSGEPL1-AS1	Adipose_Visceral_Omentum	distal	0.02	0.707
ENSG00000150756	ATPSCKMT	Cells_EBV-transformed_lymphocytes	female	-0.07	0.707
ENSG00000142192	APP	Colon_Transverse	overall	-0.02	0.707
ENSG00000138109	CYP2C9	Adipose_Visceral_Omentum	female	0.35	0.707
ENSG00000215712	TMEM242	Adipose_Subcutaneous	overall	-0.01	0.707
ENSG00000181291	TMEM132E	Colon_Transverse	female	-0.05	0.707
ENSG00000144401	METTL21A	Colon_Transverse	proximal	-0.02	0.707
ENSG00000189350	TOGARAM2	Whole_Blood	female	0.01	0.707
ENSG00000110934	BIN2	Adipose_Visceral_Omentum	rectal	-0.05	0.707
ENSG00000174483	BBS1	Adipose_Subcutaneous	colon	-0.03	0.707
ENSG00000091513	TF	Adipose_Visceral_Omentum	female	-0.04	0.707
ENSG00000116962	NID1	Adipose_Subcutaneous	distal	0.03	0.707
ENSG00000259321	AL136295.2	Colon_Transverse	colon	0.02	0.707
ENSG00000144455	SUMF1	Colon_Sigmoid	distal	-0.01	0.707
ENSG00000163161	ERCC3	Colon_Transverse	distal	0.02	0.707
ENSG00000161542	PRPSAP1	Colon_Sigmoid	rectal	-0.01	0.707
ENSG00000198218	QRICH1	Colon_Transverse	proximal	0.01	0.707
ENSG00000259426	AC027237.3	Adipose_Visceral_Omentum	male	0.05	0.707
ENSG00000171786	NHLH1	Colon_Sigmoid	proximal	-0.05	0.707
ENSG00000164331	ANKRA2	Colon_Transverse	rectal	-0.02	0.707
ENSG00000139597	N4BP2L1	Whole_Blood	colon	0.03	0.707
ENSG00000207561	MIR635	Whole_Blood	distal	0.05	0.707
ENSG00000105926	MPP6	Cells_EBV-transformed_lymphocytes	colon	-0.02	0.707
ENSG00000132623	ANKEF1	Adipose_Visceral_Omentum	colon	0.02	0.707
ENSG00000115129	TP53I3	Colon_Sigmoid	distal	0.03	0.707
ENSG00000116704	SLC35D1	Whole_Blood	male	0.01	0.707
ENSG00000253307	AC011676.1	Adipose_Visceral_Omentum	proximal	0.04	0.707
ENSG00000159596	TMEM69	Adipose_Visceral_Omentum	distal	-0.02	0.707
ENSG00000273032	DGCR9	Whole_Blood	colon	0.01	0.707
ENSG00000267767	LINC01801	Colon_Sigmoid	distal	0.03	0.707
ENSG00000103254	ANTKMT	Whole_Blood	colon	-0.1	0.707
ENSG00000188647	PTAR1	Colon_Transverse	colon	-0.04	0.707
ENSG00000155636	RBM45	Whole_Blood	proximal	-0.07	0.707
ENSG00000222011	FAM185A	Colon_Transverse	female	-0.04	0.707
ENSG00000263335	AF001548.2	Cells_EBV-transformed_lymphocytes	proximal	-0.01	0.707
ENSG00000142185	TRPM2	Colon_Transverse	overall	0.04	0.707
ENSG00000138185	ENTPD1	Adipose_Visceral_Omentum	distal	0.04	0.707
ENSG00000168356	SCN11A	Adipose_Visceral_Omentum	colon	-0.03	0.707
ENSG00000132842	AP3B1	Adipose_Visceral_Omentum	male	-0.02	0.707
ENSG00000155034	FBXL18	Colon_Sigmoid	distal	0.1	0.707
ENSG00000134480	CCNH	Cells_EBV-transformed_lymphocytes	distal	0.12	0.707
ENSG00000103168	TAF1C	Whole_Blood	male	-0.01	0.707
ENSG00000272123	AC008966.2	Adipose_Visceral_Omentum	distal	-0.02	0.707
ENSG00000254343	AC091563.1	Adipose_Subcutaneous	overall	-0.02	0.707
ENSG00000218891	ZNF579	Adipose_Visceral_Omentum	rectal	-0.08	0.707
ENSG00000218891	ZNF579	Colon_Sigmoid	rectal	-0.13	0.707
ENSG00000115540	MOB4	Colon_Transverse	distal	-0.04	0.707
ENSG00000166579	NDEL1	Whole_Blood	colon	-0.02	0.707
ENSG00000146054	TRIM7	Colon_Transverse	rectal	-0.02	0.707
ENSG00000130487	KLHDC7B	Cells_EBV-transformed_lymphocytes	female	-0.03	0.707
ENSG00000198482	ZNF808	Whole_Blood	rectal	-0.05	0.707
ENSG00000115275	MOGS	Adipose_Subcutaneous	rectal	0.05	0.707
ENSG00000141349	G6PC3	Colon_Transverse	overall	0.01	0.707
ENSG00000010310	GIPR	Colon_Transverse	male	-0.03	0.707
ENSG00000184787	UBE2G2	Adipose_Visceral_Omentum	male	-0.01	0.707
ENSG00000268555	AC123912.4	Adipose_Visceral_Omentum	proximal	0.01	0.707
ENSG00000133835	HSD17B4	Adipose_Visceral_Omentum	rectal	-0.03	0.707
ENSG00000107937	GTPBP4	Colon_Sigmoid	male	0.03	0.707
ENSG00000134057	CCNB1	Colon_Sigmoid	overall	0.03	0.707
ENSG00000269951	AC090181.2	Colon_Transverse	distal	-0.03	0.707
ENSG00000224914	LINC00863	Whole_Blood	colon	-0.02	0.707
ENSG00000103066	PLA2G15	Whole_Blood	rectal	-0.03	0.707
ENSG00000136874	STX17	Adipose_Subcutaneous	rectal	-0.01	0.707
ENSG00000118855	MFSD1	Cells_EBV-transformed_lymphocytes	distal	-0.02	0.707
ENSG00000125912	NCLN	Cells_EBV-transformed_lymphocytes	overall	0.01	0.707
ENSG00000168255	POLR2J3	Adipose_Visceral_Omentum	overall	-0.01	0.707
ENSG00000172116	CD8B	Whole_Blood	colon	-0.05	0.707
ENSG00000117834	SLC5A9	Colon_Transverse	proximal	-0.01	0.707
ENSG00000150625	GPM6A	Colon_Sigmoid	overall	-0.03	0.707
ENSG00000241186	TDGF1	Adipose_Visceral_Omentum	rectal	0.01	0.707
ENSG00000228300	FAM174C	Colon_Transverse	male	-0.01	0.707
ENSG00000119396	RAB14	Adipose_Subcutaneous	overall	-0.03	0.707
ENSG00000248367	AC008610.1	Adipose_Visceral_Omentum	distal	0.03	0.707
ENSG00000250999	AC136604.3	Cells_EBV-transformed_lymphocytes	distal	0.06	0.707
ENSG00000130751	NPAS1	Adipose_Subcutaneous	overall	-0.05	0.707
ENSG00000160838	LRRC71	Colon_Transverse	rectal	0.05	0.707
ENSG00000275620	AL121827.2	Colon_Sigmoid	colon	-0.03	0.707
ENSG00000198837	DENND4B	Whole_Blood	proximal	-0.07	0.707
ENSG00000131446	MGAT1	Adipose_Visceral_Omentum	female	-0.05	0.707
ENSG00000185697	MYBL1	Colon_Transverse	overall	-0.32	0.707
ENSG00000144579	CTDSP1	Adipose_Subcutaneous	male	-0.03	0.707
ENSG00000178338	ZNF354B	Colon_Sigmoid	colon	0.04	0.707
ENSG00000124882	EREG	Adipose_Subcutaneous	male	-0.07	0.707
ENSG00000183751	TBL3	Cells_EBV-transformed_lymphocytes	proximal	-0.04	0.707
ENSG00000236882	LINC01554	Whole_Blood	proximal	0.05	0.707
ENSG00000139505	MTMR6	Adipose_Visceral_Omentum	rectal	0.03	0.707
ENSG00000066735	KIF26A	Colon_Sigmoid	colon	-0.02	0.707
ENSG00000228863	AL121985.1	Adipose_Subcutaneous	colon	0.04	0.707
ENSG00000183828	NUDT14	Cells_EBV-transformed_lymphocytes	overall	0.01	0.707
ENSG00000174007	CEP19	Colon_Transverse	distal	-0.02	0.707
ENSG00000080293	SCTR	Colon_Transverse	male	0.11	0.707
ENSG00000170502	NUDT9	Cells_EBV-transformed_lymphocytes	rectal	0.04	0.707
ENSG00000166529	ZSCAN21	Adipose_Visceral_Omentum	distal	0.01	0.707
ENSG00000184809	B3GALT5-AS1	Colon_Transverse	male	-0.01	0.707
ENSG00000164961	WASHC5	Adipose_Subcutaneous	female	-0.1	0.707
ENSG00000249341	AC124017.1	Colon_Transverse	proximal	0.05	0.707
ENSG00000088247	KHSRP	Whole_Blood	male	0.06	0.707
ENSG00000140553	UNC45A	Colon_Sigmoid	male	0.05	0.707
ENSG00000177352	CCDC71	Adipose_Subcutaneous	distal	0.07	0.707
ENSG00000168653	NDUFS5	Cells_EBV-transformed_lymphocytes	distal	-0.01	0.707
ENSG00000073670	ADAM11	Colon_Transverse	overall	-0.01	0.707
ENSG00000154957	ZNF18	Adipose_Subcutaneous	overall	-0.05	0.707
ENSG00000006715	VPS41	Whole_Blood	proximal	0.02	0.707
ENSG00000185040	SPDYE16	Colon_Transverse	distal	0.07	0.707
ENSG00000159399	HK2	Adipose_Subcutaneous	colon	-0.02	0.707
ENSG00000099999	RNF215	Colon_Transverse	rectal	0.02	0.707
ENSG00000164144	ARFIP1	Colon_Sigmoid	male	0.01	0.707
ENSG00000187609	EXD3	Colon_Transverse	female	0.03	0.707
ENSG00000157557	ETS2	Whole_Blood	distal	-0.02	0.707
ENSG00000227953	LINC01341	Colon_Transverse	proximal	0.02	0.707
ENSG00000271947	AC017076.1	Adipose_Subcutaneous	male	0.01	0.707
ENSG00000233355	CHRM3-AS2	Colon_Transverse	female	0.05	0.707
ENSG00000051009	FAM160A2	Adipose_Subcutaneous	colon	-0.02	0.707
ENSG00000267934	AC010300.1	Colon_Transverse	rectal	0.04	0.707
ENSG00000103254	ANTKMT	Whole_Blood	overall	-0.08	0.707
ENSG00000162366	PDZK1IP1	Colon_Sigmoid	male	0.02	0.707
ENSG00000115282	TTC31	Adipose_Subcutaneous	female	-0.03	0.707
ENSG00000172939	OXSR1	Adipose_Visceral_Omentum	distal	-0.18	0.707
ENSG00000115282	TTC31	Adipose_Visceral_Omentum	female	-0.03	0.707
ENSG00000115282	TTC31	Colon_Sigmoid	female	-0.04	0.707
ENSG00000115282	TTC31	Colon_Transverse	female	-0.03	0.707
ENSG00000146918	NCAPG2	Colon_Transverse	female	0.01	0.707
ENSG00000145555	MYO10	Colon_Sigmoid	colon	-0.01	0.707
ENSG00000115275	MOGS	Adipose_Subcutaneous	female	-0.04	0.707
ENSG00000170027	YWHAG	Cells_EBV-transformed_lymphocytes	distal	0.08	0.707
ENSG00000167264	DUS2	Whole_Blood	distal	-0.02	0.707
ENSG00000111886	GABRR2	Adipose_Subcutaneous	proximal	0.01	0.707
ENSG00000162817	C1orf115	Whole_Blood	proximal	-0.05	0.707
ENSG00000183773	AIFM3	Colon_Sigmoid	proximal	0.03	0.707
ENSG00000273473	BX649601.1	Adipose_Visceral_Omentum	female	-0.04	0.707
ENSG00000229739	AL096803.2	Cells_EBV-transformed_lymphocytes	male	-0.02	0.707
ENSG00000160191	PDE9A	Adipose_Subcutaneous	colon	0.02	0.707
ENSG00000228716	DHFR	Adipose_Visceral_Omentum	overall	0	0.707
ENSG00000259048	AL392023.2	Adipose_Subcutaneous	proximal	0.05	0.707
ENSG00000259091	LINC00517	Adipose_Subcutaneous	rectal	0.03	0.707
ENSG00000256039	LINC02446	Cells_EBV-transformed_lymphocytes	colon	0.01	0.707
ENSG00000148357	HMCN2	Colon_Transverse	proximal	0.03	0.707
ENSG00000172456	FGGY	Whole_Blood	male	-0.02	0.707
ENSG00000272821	U62317.2	Adipose_Subcutaneous	proximal	-0.04	0.707
ENSG00000172992	DCAKD	Adipose_Visceral_Omentum	distal	-0.01	0.707
ENSG00000228495	LINC01013	Colon_Transverse	proximal	0.04	0.707
ENSG00000122678	POLM	Adipose_Subcutaneous	male	0.01	0.707
ENSG00000153157	SYCP2L	Adipose_Subcutaneous	distal	0.01	0.707
ENSG00000121691	CAT	Cells_EBV-transformed_lymphocytes	overall	0.01	0.707
ENSG00000274070	CASTOR2	Adipose_Visceral_Omentum	male	-0.11	0.707
ENSG00000204264	PSMB8	Cells_EBV-transformed_lymphocytes	male	-0.03	0.707
ENSG00000089737	DDX24	Adipose_Visceral_Omentum	colon	0.02	0.707
ENSG00000159461	AMFR	Cells_EBV-transformed_lymphocytes	overall	0.01	0.707
ENSG00000144909	OSBPL11	Adipose_Subcutaneous	rectal	-0.03	0.707
ENSG00000267986	AC130469.1	Adipose_Subcutaneous	colon	-0.01	0.707
ENSG00000132326	PER2	Cells_EBV-transformed_lymphocytes	proximal	0.03	0.707
ENSG00000158109	TPRG1L	Colon_Sigmoid	female	0.03	0.707
ENSG00000182107	TMEM30B	Colon_Transverse	male	-0.04	0.707
ENSG00000154175	ABI3BP	Adipose_Visceral_Omentum	colon	0.03	0.707
ENSG00000160392	C19orf47	Cells_EBV-transformed_lymphocytes	colon	-0.01	0.707
ENSG00000280433	FP565260.6	Colon_Transverse	overall	0.01	0.707
ENSG00000174255	ZNF80	Adipose_Subcutaneous	male	-0.06	0.707
ENSG00000006459	KDM7A	Colon_Transverse	distal	-0.03	0.707
ENSG00000247934	AC022364.1	Colon_Sigmoid	rectal	0.01	0.707
ENSG00000213512	GBP7	Cells_EBV-transformed_lymphocytes	male	-0.01	0.707
ENSG00000150756	ATPSCKMT	Cells_EBV-transformed_lymphocytes	proximal	0.08	0.707
ENSG00000141505	ASGR1	Whole_Blood	rectal	0.02	0.707
ENSG00000178202	POGLUT3	Adipose_Subcutaneous	female	0.01	0.707
ENSG00000109805	NCAPG	Cells_EBV-transformed_lymphocytes	proximal	-0.03	0.707
ENSG00000116132	PRRX1	Colon_Sigmoid	distal	0.03	0.707
ENSG00000152683	SLC30A6	Whole_Blood	distal	-0.05	0.707
ENSG00000253764	AC019257.1	Colon_Sigmoid	female	-0.03	0.707
ENSG00000148219	ASTN2	Colon_Sigmoid	colon	-1.3	0.707
ENSG00000141837	CACNA1A	Colon_Transverse	colon	-0.1	0.707
ENSG00000135624	CCT7	Whole_Blood	rectal	-0.07	0.707
ENSG00000113407	TARS	Cells_EBV-transformed_lymphocytes	proximal	0.04	0.707
ENSG00000119979	DENND10	Adipose_Visceral_Omentum	proximal	0.02	0.707
ENSG00000111843	TMEM14C	Colon_Sigmoid	proximal	-0.01	0.707
ENSG00000183020	AP2A2	Cells_EBV-transformed_lymphocytes	female	-0.02	0.707
ENSG00000004799	PDK4	Adipose_Subcutaneous	proximal	0.02	0.707
ENSG00000116783	TNNI3K	Whole_Blood	colon	0.01	0.707
ENSG00000273249	BX649632.1	Colon_Transverse	proximal	0.04	0.707
ENSG00000203872	C6orf163	Adipose_Subcutaneous	male	0.01	0.707
ENSG00000166780	BMERB1	Whole_Blood	distal	0.01	0.707
ENSG00000180011	ZADH2	Adipose_Subcutaneous	male	-0.01	0.707
ENSG00000179846	NKPD1	Adipose_Visceral_Omentum	female	-0.05	0.707
ENSG00000110344	UBE4A	Adipose_Subcutaneous	male	0.04	0.707
ENSG00000260276	AC022167.2	Adipose_Subcutaneous	proximal	-0.01	0.707
ENSG00000151353	TMEM18	Adipose_Subcutaneous	male	-0.01	0.707
ENSG00000175066	GK5	Whole_Blood	female	-0.02	0.707
ENSG00000272156	AC008280.3	Colon_Transverse	male	0.01	0.707
ENSG00000164068	RNF123	Adipose_Subcutaneous	colon	0.01	0.707
ENSG00000168135	KCNJ4	Colon_Transverse	overall	-0.01	0.707
ENSG00000249173	LINC01093	Whole_Blood	overall	0.05	0.707
ENSG00000157214	STEAP2	Cells_EBV-transformed_lymphocytes	rectal	0.07	0.707
ENSG00000204614	TRIM40	Colon_Transverse	rectal	0.01	0.707
ENSG00000157510	AFAP1L1	Colon_Sigmoid	overall	0.06	0.707
ENSG00000237943	PRKCQ-AS1	Whole_Blood	female	-0.01	0.707
ENSG00000117222	RBBP5	Colon_Sigmoid	colon	0.02	0.707
ENSG00000256862	AC005842.1	Whole_Blood	distal	-0.04	0.707
ENSG00000272072	AC004492.1	Adipose_Subcutaneous	proximal	-0.04	0.707
ENSG00000172057	ORMDL3	Adipose_Visceral_Omentum	male	0.03	0.707
ENSG00000160949	TONSL	Adipose_Subcutaneous	distal	0.01	0.707
ENSG00000283696	AL592295.4	Colon_Sigmoid	overall	-0.02	0.707
ENSG00000235151	AC131097.3	Adipose_Subcutaneous	colon	-0.01	0.707
ENSG00000103187	COTL1	Colon_Sigmoid	overall	-0.02	0.707
ENSG00000138075	ABCG5	Colon_Sigmoid	overall	-0.04	0.707
ENSG00000230513	THAP7-AS1	Colon_Transverse	colon	-0.01	0.707
ENSG00000136950	ARPC5L	Adipose_Visceral_Omentum	distal	0.03	0.707
ENSG00000247473	CARS-AS1	Adipose_Visceral_Omentum	colon	-0.05	0.707
ENSG00000249476	AC008467.1	Colon_Transverse	proximal	0.01	0.707
ENSG00000103495	MAZ	Colon_Transverse	male	-0.03	0.707
ENSG00000146904	EPHA1	Adipose_Subcutaneous	proximal	0.03	0.707
ENSG00000106560	GIMAP2	Cells_EBV-transformed_lymphocytes	male	0.06	0.707
ENSG00000215012	RTL10	Adipose_Subcutaneous	rectal	-0.01	0.707
ENSG00000167653	PSCA	Colon_Sigmoid	colon	0.01	0.707
ENSG00000267040	AC027097.1	Colon_Sigmoid	distal	-0.03	0.707
ENSG00000261079	AC009053.2	Colon_Transverse	overall	-0.02	0.707
ENSG00000100890	PRORP	Cells_EBV-transformed_lymphocytes	proximal	0.02	0.707
ENSG00000203326	ZNF525	Colon_Sigmoid	colon	0.02	0.707
ENSG00000069974	RAB27A	Adipose_Subcutaneous	overall	-0.02	0.707
ENSG00000228403	AC035139.1	Cells_EBV-transformed_lymphocytes	overall	-0.01	0.707
ENSG00000230873	STMND1	Colon_Transverse	rectal	0.04	0.707
ENSG00000124466	LYPD3	Adipose_Visceral_Omentum	rectal	0.02	0.707
ENSG00000255328	AC136475.5	Adipose_Visceral_Omentum	female	0.01	0.707
ENSG00000180481	GLIPR1L2	Cells_EBV-transformed_lymphocytes	female	0	0.707
ENSG00000069849	ATP1B3	Colon_Transverse	rectal	-0.04	0.707
ENSG00000255328	AC136475.5	Adipose_Visceral_Omentum	colon	0.01	0.707
ENSG00000175356	SCUBE2	Adipose_Visceral_Omentum	male	0.01	0.707
ENSG00000183160	TMEM119	Whole_Blood	distal	0.01	0.707
ENSG00000197483	ZNF628	Whole_Blood	proximal	0.03	0.707
ENSG00000160959	LRRC14	Adipose_Visceral_Omentum	overall	-0.03	0.707
ENSG00000151640	DPYSL4	Adipose_Subcutaneous	overall	0	0.707
ENSG00000128655	PDE11A	Adipose_Subcutaneous	female	0.03	0.707
ENSG00000133106	EPSTI1	Cells_EBV-transformed_lymphocytes	distal	0.02	0.707
ENSG00000081842	PCDHA6	Adipose_Subcutaneous	distal	0.04	0.707
ENSG00000132199	ENOSF1	Colon_Transverse	distal	-0.01	0.707
ENSG00000146414	SHPRH	Colon_Transverse	proximal	0.12	0.707
ENSG00000147854	UHRF2	Adipose_Visceral_Omentum	rectal	-0.02	0.707
ENSG00000178977	LINC00324	Colon_Transverse	male	0.06	0.707
ENSG00000138658	ZGRF1	Cells_EBV-transformed_lymphocytes	female	-0.01	0.707
ENSG00000134452	FBH1	Whole_Blood	overall	0.01	0.707
ENSG00000152439	ZNF773	Cells_EBV-transformed_lymphocytes	overall	0.02	0.707
ENSG00000231252	AC099792.1	Colon_Transverse	overall	0.03	0.707
ENSG00000205181	LINC00654	Whole_Blood	rectal	-0.01	0.707
ENSG00000143458	GABPB2	Cells_EBV-transformed_lymphocytes	female	-0.03	0.707
ENSG00000226849	AL109811.1	Colon_Sigmoid	male	0.02	0.707
ENSG00000125434	SLC25A35	Whole_Blood	rectal	-0.03	0.707
ENSG00000103226	NOMO3	Adipose_Visceral_Omentum	rectal	-0.02	0.707
ENSG00000185105	MYADML2	Colon_Transverse	male	0.13	0.707
ENSG00000134461	ANKRD16	Adipose_Subcutaneous	male	-0.06	0.707
ENSG00000181007	ZFP82	Whole_Blood	female	0.02	0.707
ENSG00000231826	LINC01819	Colon_Transverse	proximal	0.05	0.707
ENSG00000275720	AC243830.2	Adipose_Subcutaneous	distal	0.01	0.707
ENSG00000120949	TNFRSF8	Colon_Sigmoid	overall	0.07	0.707
ENSG00000112851	ERBIN	Colon_Sigmoid	female	-0.1	0.707
ENSG00000205209	SCGB2B2	Adipose_Visceral_Omentum	female	0.02	0.707
ENSG00000221970	OR2A1	Adipose_Subcutaneous	distal	0.05	0.707
ENSG00000114021	NIT2	Colon_Transverse	distal	0.02	0.707
ENSG00000166938	DIS3L	Colon_Transverse	male	0.01	0.707
ENSG00000140350	ANP32A	Colon_Transverse	female	-0.07	0.707
ENSG00000101290	CDS2	Colon_Sigmoid	overall	-0.02	0.707
ENSG00000115155	OTOF	Colon_Transverse	male	-0.02	0.707
ENSG00000197958	RPL12	Colon_Sigmoid	colon	-0.01	0.707
ENSG00000076351	SLC46A1	Colon_Transverse	proximal	0.05	0.707
ENSG00000145642	SHISAL2B	Adipose_Visceral_Omentum	rectal	-0.03	0.707
ENSG00000181513	ACBD4	Whole_Blood	overall	-0.01	0.707
ENSG00000115652	UXS1	Adipose_Subcutaneous	male	-0.02	0.707
ENSG00000149599	DUSP15	Adipose_Subcutaneous	overall	-0.01	0.707
ENSG00000240291	AL450384.2	Adipose_Visceral_Omentum	rectal	0.01	0.707
ENSG00000050748	MAPK9	Adipose_Subcutaneous	female	-0.02	0.707
ENSG00000243811	APOBEC3D	Adipose_Visceral_Omentum	overall	-0.01	0.707
ENSG00000212743	LINC02656	Adipose_Subcutaneous	male	-0.03	0.707
ENSG00000143369	ECM1	Cells_EBV-transformed_lymphocytes	colon	-0.01	0.707
ENSG00000014257	ACPP	Adipose_Visceral_Omentum	proximal	-0.06	0.707
ENSG00000114473	IQCG	Colon_Sigmoid	colon	0.03	0.707
ENSG00000274776	AC090241.3	Colon_Transverse	male	-0.09	0.707
ENSG00000181722	ZBTB20	Adipose_Subcutaneous	female	0.07	0.707
ENSG00000243224	AC006252.1	Adipose_Visceral_Omentum	rectal	0.05	0.707
ENSG00000249249	AC010226.1	Colon_Sigmoid	male	-0.01	0.707
ENSG00000251666	ZNF346-IT1	Colon_Transverse	distal	-0.04	0.707
ENSG00000109991	P2RX3	Colon_Transverse	rectal	0.02	0.707
ENSG00000051128	HOMER3	Whole_Blood	overall	-0.02	0.707
ENSG00000148337	CIZ1	Adipose_Subcutaneous	rectal	-0.02	0.707
ENSG00000095564	BTAF1	Adipose_Subcutaneous	female	-0.04	0.707
ENSG00000082212	ME2	Colon_Transverse	overall	-0.05	0.707
ENSG00000165912	PACSIN3	Colon_Transverse	female	0.02	0.707
ENSG00000162888	C1orf147	Colon_Transverse	distal	0.03	0.707
ENSG00000239335	LLPH-DT	Cells_EBV-transformed_lymphocytes	rectal	-0.01	0.707
ENSG00000182858	ALG12	Colon_Transverse	rectal	0.02	0.707
ENSG00000136279	DBNL	Colon_Sigmoid	female	-0.04	0.707
ENSG00000132313	MRPL35	Cells_EBV-transformed_lymphocytes	distal	-0.03	0.707
ENSG00000213563	C8orf82	Whole_Blood	proximal	-0.1	0.707
ENSG00000130943	PKDREJ	Colon_Transverse	rectal	-0.01	0.707
ENSG00000197978	GOLGA6L9	Colon_Sigmoid	female	-0.02	0.707
ENSG00000007384	RHBDF1	Adipose_Subcutaneous	overall	-0.02	0.707
ENSG00000186051	TAL2	Colon_Sigmoid	proximal	-0.04	0.707
ENSG00000137275	RIPK1	Adipose_Subcutaneous	overall	-0.02	0.707
ENSG00000186446	ZNF501	Whole_Blood	overall	0.01	0.707
ENSG00000274422	AC245060.5	Colon_Transverse	male	0.02	0.707
ENSG00000100167	SEPTIN3	Colon_Sigmoid	overall	-0.05	0.707
ENSG00000182782	HCAR2	Whole_Blood	rectal	-0.15	0.707
ENSG00000148204	CRB2	Adipose_Visceral_Omentum	distal	0.04	0.707
ENSG00000197965	MPZL1	Cells_EBV-transformed_lymphocytes	overall	0.01	0.707
ENSG00000181885	CLDN7	Colon_Transverse	female	-0.03	0.707
ENSG00000198171	DDRGK1	Colon_Transverse	male	-0.02	0.707
ENSG00000173930	SLCO4C1	Whole_Blood	rectal	0.01	0.707
ENSG00000124588	NQO2	Adipose_Visceral_Omentum	proximal	0.02	0.707
ENSG00000109854	HTATIP2	Cells_EBV-transformed_lymphocytes	overall	0.01	0.707
ENSG00000124523	SIRT5	Adipose_Subcutaneous	distal	-0.02	0.707
ENSG00000130643	CALY	Cells_EBV-transformed_lymphocytes	rectal	-0.02	0.707
ENSG00000110107	PRPF19	Colon_Sigmoid	distal	0.04	0.707
ENSG00000006283	CACNA1G	Colon_Transverse	female	0.03	0.707
ENSG00000170667	RASA4B	Colon_Sigmoid	distal	-0.02	0.707
ENSG00000162383	SLC1A7	Colon_Sigmoid	overall	-0.01	0.707
ENSG00000272347	AC116351.2	Colon_Sigmoid	overall	0.02	0.707
ENSG00000151689	INPP1	Colon_Sigmoid	rectal	0.02	0.707
ENSG00000146842	TMEM209	Whole_Blood	distal	-0.02	0.707
ENSG00000079387	SENP1	Whole_Blood	rectal	-0.06	0.707
ENSG00000250155	AC008957.1	Colon_Sigmoid	female	-0.01	0.707
ENSG00000113389	NPR3	Adipose_Visceral_Omentum	distal	-0.09	0.707
ENSG00000145029	NICN1	Colon_Transverse	distal	0.02	0.707
ENSG00000178105	DDX10	Colon_Transverse	overall	-0.03	0.707
ENSG00000253888	AC090150.1	Adipose_Subcutaneous	rectal	0.02	0.707
ENSG00000186407	CD300E	Colon_Sigmoid	overall	0.02	0.707
ENSG00000144061	NPHP1	Adipose_Subcutaneous	proximal	-0.02	0.707
ENSG00000236432	AC097662.1	Colon_Sigmoid	proximal	0.02	0.707
ENSG00000269486	ERVK9-11	Adipose_Subcutaneous	male	-0.01	0.707
ENSG00000248275	TRIM52-AS1	Cells_EBV-transformed_lymphocytes	overall	0	0.707
ENSG00000137936	BCAR3	Colon_Sigmoid	male	-0.98	0.707
ENSG00000169508	GPR183	Colon_Transverse	male	0.1	0.707
ENSG00000221947	XKR9	Colon_Transverse	colon	-0.01	0.707
ENSG00000231769	AL035701.1	Cells_EBV-transformed_lymphocytes	male	-0.05	0.707
ENSG00000267731	AC005332.2	Cells_EBV-transformed_lymphocytes	female	-0.02	0.707
ENSG00000269696	AC005498.3	Colon_Sigmoid	distal	-0.01	0.707
ENSG00000272666	U62317.1	Whole_Blood	overall	0.02	0.707
ENSG00000175931	UBE2O	Whole_Blood	female	-0.03	0.707
ENSG00000160305	DIP2A	Adipose_Subcutaneous	overall	-0.01	0.707
ENSG00000159761	C16orf86	Colon_Transverse	colon	0.2	0.707
ENSG00000111880	RNGTT	Cells_EBV-transformed_lymphocytes	female	0.02	0.707
ENSG00000147872	PLIN2	Adipose_Subcutaneous	rectal	0.03	0.707
ENSG00000180979	LRRC57	Whole_Blood	distal	-0.02	0.707
ENSG00000156096	UGT2B4	Adipose_Visceral_Omentum	male	0.01	0.707
ENSG00000238120	LINC01589	Adipose_Subcutaneous	male	0.02	0.707
ENSG00000204161	TMEM273	Colon_Transverse	proximal	0.02	0.707
ENSG00000167755	KLK6	Colon_Sigmoid	rectal	0.04	0.707
ENSG00000262703	AC009121.2	Cells_EBV-transformed_lymphocytes	female	0.03	0.707
ENSG00000163815	CLEC3B	Colon_Transverse	colon	-0.03	0.707
ENSG00000206535	LNP1	Cells_EBV-transformed_lymphocytes	proximal	-0.03	0.707
ENSG00000188305	PEAK3	Adipose_Visceral_Omentum	rectal	0.04	0.707
ENSG00000257218	GATC	Colon_Transverse	distal	0.01	0.707
ENSG00000198162	MAN1A2	Adipose_Visceral_Omentum	proximal	0.02	0.707
ENSG00000160678	S100A1	Adipose_Subcutaneous	colon	-0.01	0.707
ENSG00000243155	AL162431.1	Adipose_Subcutaneous	proximal	-0.07	0.707
ENSG00000241399	CD302	Adipose_Visceral_Omentum	male	-0.01	0.707
ENSG00000085788	DDHD2	Adipose_Visceral_Omentum	female	-0.01	0.707
ENSG00000180992	MRPL14	Colon_Sigmoid	rectal	-0.01	0.707
ENSG00000257621	PSMA3-AS1	Colon_Transverse	female	-0.03	0.707
ENSG00000178202	POGLUT3	Adipose_Visceral_Omentum	female	0.01	0.707
ENSG00000125804	FAM182A	Adipose_Visceral_Omentum	rectal	0.01	0.707
ENSG00000260273	AL359711.2	Colon_Sigmoid	male	-0.02	0.707
ENSG00000118363	SPCS2	Whole_Blood	overall	0.03	0.707
ENSG00000013374	NUB1	Adipose_Visceral_Omentum	male	0.02	0.707
ENSG00000183762	KREMEN1	Adipose_Subcutaneous	colon	-0.01	0.707
ENSG00000148690	FRA10AC1	Whole_Blood	overall	-0.01	0.707
ENSG00000254852	NPIPA2	Colon_Sigmoid	proximal	-0.03	0.707
ENSG00000203872	C6orf163	Adipose_Visceral_Omentum	colon	0.01	0.707
ENSG00000197599	CCDC154	Whole_Blood	rectal	0.02	0.707
ENSG00000056097	ZFR	Cells_EBV-transformed_lymphocytes	male	-0.02	0.707
ENSG00000186765	FSCN2	Adipose_Visceral_Omentum	male	0.04	0.707
ENSG00000105971	CAV2	Cells_EBV-transformed_lymphocytes	rectal	-0.03	0.707
ENSG00000116793	PHTF1	Colon_Transverse	colon	-0.02	0.707
ENSG00000257599	OVCH1-AS1	Adipose_Subcutaneous	colon	0.03	0.707
ENSG00000141570	CBX8	Cells_EBV-transformed_lymphocytes	colon	0.03	0.707
ENSG00000276234	TADA2A	Adipose_Subcutaneous	colon	-0.01	0.707
ENSG00000163644	PPM1K	Whole_Blood	rectal	-0.11	0.707
ENSG00000255237	AC138230.1	Whole_Blood	male	-0.04	0.707
ENSG00000115756	HPCAL1	Whole_Blood	proximal	0.01	0.707
ENSG00000065717	TLE2	Whole_Blood	proximal	-0.05	0.707
ENSG00000163666	HESX1	Adipose_Visceral_Omentum	rectal	0.05	0.707
ENSG00000183779	ZNF703	Adipose_Subcutaneous	female	0.03	0.707
ENSG00000119185	ITGB1BP1	Cells_EBV-transformed_lymphocytes	distal	0.02	0.707
ENSG00000227676	LINC01068	Colon_Transverse	proximal	-0.01	0.707
ENSG00000197054	ZNF763	Adipose_Visceral_Omentum	female	-2.62	0.707
ENSG00000181873	IBA57	Adipose_Subcutaneous	overall	-0.02	0.707
ENSG00000160404	TOR2A	Cells_EBV-transformed_lymphocytes	colon	0.02	0.707
ENSG00000270001	AL121894.2	Colon_Transverse	female	-0.04	0.707
ENSG00000154485	MMP21	Colon_Sigmoid	overall	0.02	0.707
ENSG00000205707	ETFRF1	Adipose_Visceral_Omentum	distal	-0.01	0.707
ENSG00000123427	EEF1AKMT3	Colon_Transverse	proximal	0.01	0.707
ENSG00000167515	TRAPPC2L	Colon_Sigmoid	overall	0.03	0.707
ENSG00000110046	ATG2A	Adipose_Visceral_Omentum	female	0.1	0.707
ENSG00000151655	ITIH2	Whole_Blood	overall	-0.02	0.707
ENSG00000138448	ITGAV	Adipose_Subcutaneous	overall	0.05	0.707
ENSG00000174915	PTDSS2	Whole_Blood	rectal	0.02	0.707
ENSG00000110497	AMBRA1	Cells_EBV-transformed_lymphocytes	proximal	0.02	0.707
ENSG00000156103	MMP16	Colon_Transverse	overall	0.01	0.707
ENSG00000111364	DDX55	Whole_Blood	colon	-0.01	0.707
ENSG00000081277	PKP1	Adipose_Subcutaneous	female	0.03	0.707
ENSG00000171962	DRC3	Colon_Transverse	colon	0.02	0.707
ENSG00000089693	MLF2	Adipose_Visceral_Omentum	colon	-0.05	0.707
ENSG00000154945	ANKRD40	Adipose_Visceral_Omentum	male	0.01	0.707
ENSG00000232912	RERE-AS1	Colon_Sigmoid	proximal	-0.02	0.707
ENSG00000119446	RBM18	Adipose_Subcutaneous	distal	0.05	0.707
ENSG00000168899	VAMP5	Colon_Sigmoid	proximal	0.03	0.707
ENSG00000240204	SMKR1	Colon_Transverse	proximal	-0.04	0.707
ENSG00000069431	ABCC9	Adipose_Subcutaneous	overall	0.02	0.707
ENSG00000151690	MFSD6	Adipose_Visceral_Omentum	male	0.01	0.707
ENSG00000113460	BRIX1	Adipose_Visceral_Omentum	overall	0.04	0.707
ENSG00000278311	GGNBP2	Cells_EBV-transformed_lymphocytes	overall	-0.01	0.707
ENSG00000073111	MCM2	Colon_Sigmoid	distal	0.17	0.707
ENSG00000113845	TIMMDC1	Colon_Sigmoid	male	0.03	0.707
ENSG00000147647	DPYS	Adipose_Subcutaneous	overall	-0.05	0.707
ENSG00000166188	ZNF319	Whole_Blood	overall	-0.03	0.707
ENSG00000205356	TECPR1	Adipose_Subcutaneous	proximal	0.02	0.707
ENSG00000272092	AC087623.2	Whole_Blood	male	0.03	0.707
ENSG00000170242	USP47	Whole_Blood	female	0.02	0.707
ENSG00000087470	DNM1L	Whole_Blood	overall	0.01	0.707
ENSG00000149922	TBX6	Cells_EBV-transformed_lymphocytes	proximal	-0.01	0.707
ENSG00000100865	CINP	Adipose_Visceral_Omentum	distal	0.03	0.707
ENSG00000134697	GNL2	Cells_EBV-transformed_lymphocytes	female	-0.03	0.707
ENSG00000267041	ZNF850	Colon_Transverse	distal	-0.04	0.707
ENSG00000126456	IRF3	Adipose_Subcutaneous	overall	0.03	0.707
ENSG00000138399	FASTKD1	Adipose_Visceral_Omentum	colon	0.02	0.707
ENSG00000167792	NDUFV1	Adipose_Visceral_Omentum	rectal	-0.02	0.707
ENSG00000148019	CEP78	Cells_EBV-transformed_lymphocytes	female	-0.07	0.708
ENSG00000163481	RNF25	Cells_EBV-transformed_lymphocytes	male	0.54	0.708
ENSG00000272599	AC016394.2	Colon_Sigmoid	overall	-0.17	0.708
ENSG00000075884	ARHGAP15	Colon_Sigmoid	rectal	-0.09	0.708
ENSG00000174307	PHLDA3	Whole_Blood	colon	2.47	0.708
ENSG00000169246	NPIPB3	Colon_Transverse	rectal	-0.04	0.708
ENSG00000117592	PRDX6	Adipose_Subcutaneous	male	-0.03	0.708
ENSG00000092068	SLC7A8	Whole_Blood	proximal	-0.04	0.708
ENSG00000214021	TTLL3	Whole_Blood	rectal	0.02	0.708
ENSG00000124641	MED20	Cells_EBV-transformed_lymphocytes	male	0.01	0.708
ENSG00000135048	CEMIP2	Adipose_Visceral_Omentum	female	-0.04	0.708
ENSG00000198496	NBR2	Whole_Blood	proximal	0.01	0.708
ENSG00000138039	LHCGR	Adipose_Visceral_Omentum	distal	-0.01	0.708
ENSG00000273014	AC018645.3	Whole_Blood	male	-0.01	0.708
ENSG00000100564	PIGH	Adipose_Visceral_Omentum	overall	-0.01	0.708
ENSG00000188185	LINC00265	Adipose_Visceral_Omentum	colon	-0.02	0.708
ENSG00000258738	AL121603.2	Colon_Sigmoid	distal	-0.02	0.708
ENSG00000116984	MTR	Adipose_Subcutaneous	female	0.03	0.708
ENSG00000134058	CDK7	Colon_Sigmoid	female	-0.04	0.708
ENSG00000124780	KCNK17	Adipose_Subcutaneous	colon	0.03	0.708
ENSG00000170606	HSPA4	Colon_Transverse	distal	-0.01	0.708
ENSG00000161929	SCIMP	Adipose_Visceral_Omentum	female	-0.01	0.708
ENSG00000131055	COX4I2	Adipose_Subcutaneous	distal	0.01	0.708
ENSG00000023318	ERP44	Adipose_Visceral_Omentum	distal	-0.04	0.708
ENSG00000253649	PRSS51	Adipose_Subcutaneous	colon	-0.04	0.708
ENSG00000225756	DBH-AS1	Colon_Sigmoid	male	-0.01	0.708
ENSG00000180011	ZADH2	Cells_EBV-transformed_lymphocytes	male	-0.01	0.708
ENSG00000165188	RNF183	Colon_Transverse	rectal	-0.03	0.708
ENSG00000176597	B3GNT5	Adipose_Visceral_Omentum	female	0.04	0.708
ENSG00000126803	HSPA2	Adipose_Visceral_Omentum	colon	0.03	0.708
ENSG00000128815	WDFY4	Colon_Sigmoid	proximal	0.02	0.708
ENSG00000125817	CENPB	Colon_Sigmoid	rectal	0.15	0.708
ENSG00000131370	SH3BP5	Colon_Sigmoid	distal	0.07	0.708
ENSG00000259430	CERS3-AS1	Adipose_Subcutaneous	male	0.01	0.708
ENSG00000104973	MED25	Colon_Transverse	female	0.02	0.708
ENSG00000213930	GALT	Adipose_Visceral_Omentum	male	0.03	0.708
ENSG00000129480	DTD2	Colon_Sigmoid	female	-0.01	0.708
ENSG00000266896	AL354892.3	Adipose_Subcutaneous	distal	0.02	0.708
ENSG00000164187	LMBRD2	Whole_Blood	male	0.02	0.708
ENSG00000125462	C1orf61	Cells_EBV-transformed_lymphocytes	colon	-0.03	0.708
ENSG00000242741	LINC02005	Adipose_Visceral_Omentum	female	0.01	0.708
ENSG00000187624	C17orf97	Whole_Blood	female	0.01	0.708
ENSG00000141002	TCF25	Whole_Blood	overall	0.02	0.708
ENSG00000125454	SLC25A19	Colon_Transverse	rectal	0.07	0.708
ENSG00000134202	GSTM3	Adipose_Subcutaneous	male	0.01	0.708
ENSG00000154640	BTG3	Adipose_Subcutaneous	male	0.06	0.708
ENSG00000250506	CDK3	Cells_EBV-transformed_lymphocytes	proximal	0.04	0.708
ENSG00000248746	ACTN3	Cells_EBV-transformed_lymphocytes	distal	-0.01	0.708
ENSG00000250167	AC034206.1	Adipose_Subcutaneous	male	-0.02	0.708
ENSG00000146278	PNRC1	Adipose_Subcutaneous	colon	0.04	0.708
ENSG00000237310	AC008267.5	Colon_Transverse	colon	-0.01	0.708
ENSG00000006837	CDKL3	Adipose_Visceral_Omentum	distal	-0.05	0.708
ENSG00000259539	AC051619.6	Whole_Blood	female	-0.03	0.708
ENSG00000132026	RTBDN	Colon_Sigmoid	proximal	-0.06	0.708
ENSG00000179476	C14orf28	Colon_Sigmoid	distal	-0.02	0.708
ENSG00000144867	SRPRB	Colon_Sigmoid	female	0.05	0.708
ENSG00000136098	NEK3	Whole_Blood	proximal	0.02	0.708
ENSG00000167720	SRR	Colon_Transverse	overall	0	0.708
ENSG00000185245	GP1BA	Colon_Transverse	colon	-0.01	0.708
ENSG00000181856	SLC2A4	Colon_Transverse	distal	0.08	0.708
ENSG00000260228	AC009119.1	Whole_Blood	overall	0.03	0.708
ENSG00000256546	AC156455.1	Colon_Sigmoid	colon	-0.03	0.708
ENSG00000086232	EIF2AK1	Colon_Sigmoid	male	-0.02	0.708
ENSG00000165689	ENTR1	Adipose_Subcutaneous	overall	-0.01	0.708
ENSG00000204528	PSORS1C3	Colon_Sigmoid	distal	-0.01	0.708
ENSG00000162623	TYW3	Adipose_Visceral_Omentum	proximal	0.03	0.708
ENSG00000112078	KCTD20	Colon_Sigmoid	distal	-0.04	0.708
ENSG00000271579	AC078880.3	Adipose_Subcutaneous	proximal	-0.02	0.708
ENSG00000262663	AC087222.1	Colon_Transverse	female	-0.01	0.708
ENSG00000271976	AC012467.2	Adipose_Subcutaneous	distal	-0.07	0.708
ENSG00000160712	IL6R	Colon_Transverse	male	-0.04	0.708
ENSG00000272977	AL008721.2	Adipose_Subcutaneous	distal	-0.01	0.708
ENSG00000154654	NCAM2	Colon_Sigmoid	proximal	-0.07	0.708
ENSG00000277144	AC092757.3	Colon_Transverse	rectal	0.03	0.708
ENSG00000055483	USP36	Cells_EBV-transformed_lymphocytes	colon	0.01	0.708
ENSG00000031691	CENPQ	Colon_Transverse	female	0.01	0.708
ENSG00000088727	KIF9	Adipose_Visceral_Omentum	colon	-0.08	0.708
ENSG00000270344	POC1B-AS1	Colon_Transverse	distal	0.02	0.708
ENSG00000122778	KIAA1549	Cells_EBV-transformed_lymphocytes	male	0.04	0.708
ENSG00000004660	CAMKK1	Colon_Transverse	male	-0.09	0.708
ENSG00000150938	CRIM1	Whole_Blood	male	-0.02	0.708
ENSG00000237975	FLG-AS1	Adipose_Visceral_Omentum	male	0.01	0.708
ENSG00000179152	TCAIM	Colon_Sigmoid	overall	-0.03	0.708
ENSG00000235884	LINC00941	Adipose_Subcutaneous	overall	0.02	0.708
ENSG00000230002	ALMS1-IT1	Adipose_Subcutaneous	female	-0.02	0.708
ENSG00000101546	RBFA	Whole_Blood	colon	-0.01	0.708
ENSG00000270761	AL355353.1	Adipose_Subcutaneous	male	0.02	0.708
ENSG00000162910	MRPL55	Adipose_Visceral_Omentum	distal	0.03	0.708
ENSG00000135250	SRPK2	Adipose_Visceral_Omentum	overall	0.01	0.708
ENSG00000265222	AC079336.2	Cells_EBV-transformed_lymphocytes	male	0.02	0.708
ENSG00000160392	C19orf47	Colon_Sigmoid	colon	-0.02	0.708
ENSG00000268041	ERFL	Whole_Blood	female	-0.04	0.708
ENSG00000259248	USP3-AS1	Cells_EBV-transformed_lymphocytes	overall	-0.08	0.708
ENSG00000213047	DENND1B	Whole_Blood	proximal	0.02	0.708
ENSG00000182022	CHST15	Colon_Transverse	rectal	-0.02	0.708
ENSG00000140451	PIF1	Cells_EBV-transformed_lymphocytes	female	-0.05	0.708
ENSG00000254682	AP002387.2	Colon_Transverse	distal	-0.01	0.708
ENSG00000141232	TOB1	Whole_Blood	rectal	-0.01	0.708
ENSG00000132274	TRIM22	Whole_Blood	distal	-0.02	0.708
ENSG00000144649	GASK1A	Adipose_Subcutaneous	female	0.02	0.708
ENSG00000139220	PPFIA2	Colon_Sigmoid	female	-0.02	0.708
ENSG00000232445	AC006329.1	Cells_EBV-transformed_lymphocytes	colon	0.01	0.708
ENSG00000144231	POLR2D	Colon_Sigmoid	male	-0.01	0.708
ENSG00000172331	BPGM	Adipose_Subcutaneous	distal	-0.04	0.708
ENSG00000142166	IFNAR1	Adipose_Subcutaneous	male	-0.01	0.708
ENSG00000014138	POLA2	Adipose_Subcutaneous	female	0.02	0.708
ENSG00000121289	CEP89	Colon_Sigmoid	colon	-0.01	0.708
ENSG00000261195	AC027130.1	Adipose_Subcutaneous	male	-0.03	0.708
ENSG00000235280	MCF2L-AS1	Colon_Transverse	proximal	-0.05	0.708
ENSG00000050327	ARHGEF5	Cells_EBV-transformed_lymphocytes	distal	0.02	0.708
ENSG00000254459	AP002812.2	Adipose_Visceral_Omentum	rectal	-0.02	0.708
ENSG00000273342	AP000553.3	Colon_Sigmoid	rectal	-0.1	0.708
ENSG00000163875	MEAF6	Cells_EBV-transformed_lymphocytes	female	-0.02	0.708
ENSG00000196584	XRCC2	Adipose_Subcutaneous	colon	0.01	0.708
ENSG00000168427	KLHL30	Whole_Blood	male	0.02	0.708
ENSG00000059804	SLC2A3	Adipose_Subcutaneous	distal	0.03	0.708
ENSG00000121101	TEX14	Colon_Sigmoid	proximal	-0.01	0.708
ENSG00000182372	CLN8	Colon_Sigmoid	colon	0.01	0.708
ENSG00000137831	UACA	Adipose_Subcutaneous	colon	-0.03	0.708
ENSG00000256092	SBNO1-AS1	Adipose_Visceral_Omentum	proximal	-0.01	0.708
ENSG00000103249	CLCN7	Colon_Sigmoid	rectal	0.01	0.708
ENSG00000164187	LMBRD2	Adipose_Visceral_Omentum	overall	-0.01	0.708
ENSG00000277639	AC007906.2	Adipose_Subcutaneous	overall	-0.02	0.708
ENSG00000157379	DHRS1	Whole_Blood	colon	0.01	0.708
ENSG00000246582	AC100861.1	Cells_EBV-transformed_lymphocytes	male	-0.02	0.708
ENSG00000257831	AL136418.1	Adipose_Subcutaneous	overall	-0.1	0.708
ENSG00000084731	KIF3C	Colon_Transverse	male	0.09	0.708
ENSG00000108641	B9D1	Colon_Sigmoid	colon	-0.03	0.708
ENSG00000075223	SEMA3C	Adipose_Visceral_Omentum	female	-0.08	0.708
ENSG00000272663	AC093635.1	Colon_Sigmoid	female	-0.03	0.708
ENSG00000128872	TMOD2	Adipose_Subcutaneous	overall	0.01	0.708
ENSG00000275055	AC011468.5	Colon_Transverse	rectal	-0.02	0.708
ENSG00000118096	IFT46	Colon_Transverse	female	-0.01	0.708
ENSG00000054219	LY75	Colon_Sigmoid	female	-0.01	0.708
ENSG00000163762	TM4SF18	Adipose_Subcutaneous	rectal	-0.03	0.708
ENSG00000235978	AC018816.1	Adipose_Visceral_Omentum	male	0.02	0.708
ENSG00000037965	HOXC8	Colon_Sigmoid	female	0.09	0.708
ENSG00000104611	SH2D4A	Colon_Sigmoid	male	-0.08	0.708
ENSG00000100350	FOXRED2	Adipose_Subcutaneous	colon	-0.01	0.708
ENSG00000168958	MFF	Whole_Blood	female	0.02	0.708
ENSG00000167384	ZNF180	Colon_Transverse	proximal	0.02	0.708
ENSG00000130545	CRB3	Adipose_Visceral_Omentum	proximal	0.08	0.708
ENSG00000069011	PITX1	Whole_Blood	colon	-0.01	0.708
ENSG00000140694	PARN	Adipose_Subcutaneous	overall	0.03	0.708
ENSG00000158828	PINK1	Adipose_Visceral_Omentum	female	-0.06	0.708
ENSG00000235904	RBMS3-AS3	Colon_Transverse	distal	0.01	0.708
ENSG00000271952	LINC01954	Colon_Transverse	distal	-0.02	0.708
ENSG00000265055	AC145343.1	Adipose_Subcutaneous	overall	0.01	0.708
ENSG00000204316	MRPL38	Colon_Sigmoid	proximal	0.01	0.708
ENSG00000170412	GPRC5C	Adipose_Visceral_Omentum	colon	0.02	0.708
ENSG00000151135	TMEM263	Adipose_Subcutaneous	female	-0.02	0.708
ENSG00000250397	AP006623.1	Adipose_Subcutaneous	distal	0.05	0.708
ENSG00000187792	ZNF70	Whole_Blood	rectal	-0.08	0.708
ENSG00000066248	NGEF	Colon_Sigmoid	rectal	-0.01	0.708
ENSG00000120158	RCL1	Whole_Blood	proximal	-0.03	0.708
ENSG00000139620	KANSL2	Cells_EBV-transformed_lymphocytes	male	0.02	0.708
ENSG00000134744	TUT4	Adipose_Subcutaneous	overall	0.02	0.708
ENSG00000134242	PTPN22	Colon_Transverse	distal	0.05	0.708
ENSG00000105254	TBCB	Colon_Transverse	overall	0.02	0.708
ENSG00000118181	RPS25	Adipose_Subcutaneous	proximal	-0.02	0.708
ENSG00000186197	EDARADD	Adipose_Visceral_Omentum	female	0.05	0.708
ENSG00000246339	EXTL3-AS1	Colon_Transverse	colon	-0.01	0.708
ENSG00000092621	PHGDH	Adipose_Visceral_Omentum	colon	-0.01	0.708
ENSG00000243156	MICAL3	Cells_EBV-transformed_lymphocytes	proximal	0.03	0.708
ENSG00000261115	TMEM178B	Adipose_Subcutaneous	colon	0.03	0.708
ENSG00000133466	C1QTNF6	Cells_EBV-transformed_lymphocytes	overall	0	0.708
ENSG00000113396	SLC27A6	Adipose_Subcutaneous	colon	0.01	0.708
ENSG00000114446	IFT57	Adipose_Visceral_Omentum	distal	-0.06	0.708
ENSG00000115380	EFEMP1	Colon_Transverse	distal	0.03	0.708
ENSG00000082497	SERTAD4	Adipose_Subcutaneous	rectal	0.04	0.708
ENSG00000250120	PCDHA10	Adipose_Subcutaneous	distal	-0.01	0.708
ENSG00000259744	AC009269.4	Adipose_Subcutaneous	female	-0.02	0.708
ENSG00000174672	BRSK2	Colon_Sigmoid	overall	-0.03	0.708
ENSG00000272092	AC087623.2	Whole_Blood	colon	-0.02	0.708
ENSG00000206077	ZDHHC11B	Colon_Transverse	distal	-0.02	0.708
ENSG00000213949	ITGA1	Whole_Blood	female	0.01	0.708
ENSG00000108828	VAT1	Adipose_Visceral_Omentum	proximal	0.03	0.708
ENSG00000116675	DNAJC6	Colon_Transverse	male	0.04	0.708
ENSG00000204020	LIPN	Adipose_Visceral_Omentum	female	-0.02	0.708
ENSG00000151376	ME3	Adipose_Subcutaneous	rectal	-0.02	0.708
ENSG00000127948	POR	Colon_Sigmoid	female	0.01	0.708
ENSG00000100116	GCAT	Colon_Transverse	overall	0.01	0.708
ENSG00000253317	AC078906.1	Cells_EBV-transformed_lymphocytes	proximal	-0.01	0.708
ENSG00000115170	ACVR1	Colon_Sigmoid	proximal	0.08	0.708
ENSG00000034510	TMSB10	Colon_Sigmoid	rectal	0.05	0.708
ENSG00000181896	ZNF101	Colon_Sigmoid	rectal	0.05	0.708
ENSG00000198590	C3orf35	Colon_Transverse	male	-0.7	0.708
ENSG00000176087	SLC35A4	Colon_Transverse	rectal	0.2	0.708
ENSG00000120802	TMPO	Colon_Transverse	female	-0.03	0.708
ENSG00000118004	COLEC11	Colon_Sigmoid	overall	0.01	0.708
ENSG00000110321	EIF4G2	Adipose_Visceral_Omentum	female	0.04	0.708
ENSG00000122965	RBM19	Colon_Transverse	male	-0.01	0.708
ENSG00000175806	MSRA	Whole_Blood	rectal	0.02	0.708
ENSG00000153157	SYCP2L	Cells_EBV-transformed_lymphocytes	overall	-0.01	0.708
ENSG00000100804	PSMB5	Adipose_Visceral_Omentum	colon	0.01	0.708
ENSG00000137094	DNAJB5	Whole_Blood	colon	-0.01	0.708
ENSG00000101194	SLC17A9	Colon_Sigmoid	distal	0.03	0.708
ENSG00000159788	RGS12	Colon_Transverse	male	0.02	0.708
ENSG00000120784	ZFP30	Adipose_Subcutaneous	distal	-0.01	0.708
ENSG00000141570	CBX8	Colon_Transverse	female	0.01	0.708
ENSG00000161281	COX7A1	Adipose_Visceral_Omentum	female	0.01	0.708
ENSG00000117010	ZNF684	Colon_Transverse	rectal	-0.19	0.708
ENSG00000263155	MYZAP	Adipose_Subcutaneous	female	-0.03	0.708
ENSG00000164828	SUN1	Adipose_Visceral_Omentum	distal	0.03	0.708
ENSG00000145936	KCNMB1	Adipose_Visceral_Omentum	colon	-0.05	0.708
ENSG00000160226	CFAP410	Cells_EBV-transformed_lymphocytes	female	0.01	0.708
ENSG00000204397	CARD16	Cells_EBV-transformed_lymphocytes	distal	-0.05	0.708
ENSG00000166831	RBPMS2	Whole_Blood	overall	-0.03	0.708
ENSG00000107020	PLGRKT	Colon_Transverse	rectal	-0.01	0.708
ENSG00000123700	KCNJ2	Whole_Blood	female	-0.06	0.708
ENSG00000008256	CYTH3	Colon_Sigmoid	rectal	-0.02	0.708
ENSG00000187288	CIDEC	Adipose_Subcutaneous	male	-0.02	0.708
ENSG00000168385	SEPTIN2	Cells_EBV-transformed_lymphocytes	colon	-0.01	0.708
ENSG00000197157	SND1	Colon_Transverse	rectal	-0.02	0.708
ENSG00000242715	CCDC169	Adipose_Subcutaneous	distal	0.01	0.708
ENSG00000132763	MMACHC	Colon_Sigmoid	female	0.02	0.708
ENSG00000110395	CBL	Adipose_Subcutaneous	rectal	-0.01	0.708
ENSG00000184164	CRELD2	Colon_Transverse	male	-0.01	0.708
ENSG00000100429	HDAC10	Whole_Blood	distal	0.01	0.708
ENSG00000231507	LINC01353	Adipose_Subcutaneous	male	0.08	0.708
ENSG00000083097	DOP1A	Colon_Sigmoid	colon	0.01	0.708
ENSG00000178789	CD300LB	Colon_Transverse	distal	-0.04	0.708
ENSG00000260859	AC025280.1	Colon_Transverse	rectal	-0.02	0.708
ENSG00000008988	RPS20	Adipose_Visceral_Omentum	overall	0.02	0.708
ENSG00000272021	AC008592.5	Adipose_Visceral_Omentum	rectal	-0.57	0.708
ENSG00000182379	NXPH4	Cells_EBV-transformed_lymphocytes	distal	0.19	0.708
ENSG00000124120	TTPAL	Colon_Sigmoid	female	0.03	0.708
ENSG00000177600	RPLP2	Adipose_Visceral_Omentum	rectal	0.01	0.708
ENSG00000121417	ZNF211	Colon_Sigmoid	male	0.01	0.708
ENSG00000277011	AC148477.4	Adipose_Visceral_Omentum	proximal	-0.05	0.708
ENSG00000136573	BLK	Colon_Sigmoid	distal	0.1	0.708
ENSG00000188243	COMMD6	Colon_Transverse	female	0.03	0.708
ENSG00000156172	C8orf37	Adipose_Subcutaneous	female	-0.01	0.708
ENSG00000157326	DHRS4	Colon_Transverse	colon	-0.02	0.708
ENSG00000158006	PAFAH2	Colon_Sigmoid	proximal	-0.02	0.708
ENSG00000010292	NCAPD2	Adipose_Visceral_Omentum	colon	-0.02	0.708
ENSG00000255521	AL356215.1	Adipose_Visceral_Omentum	overall	-0.08	0.708
ENSG00000239332	LINC01119	Colon_Sigmoid	rectal	0.03	0.708
ENSG00000278318	ZNF229	Adipose_Subcutaneous	female	0.02	0.708
ENSG00000118193	KIF14	Adipose_Visceral_Omentum	female	-0.03	0.708
ENSG00000127481	UBR4	Adipose_Visceral_Omentum	distal	-0.01	0.708
ENSG00000213512	GBP7	Colon_Transverse	rectal	-0.01	0.708
ENSG00000204642	HLA-F	Adipose_Visceral_Omentum	rectal	0.01	0.708
ENSG00000134758	RNF138	Colon_Transverse	proximal	-0.02	0.708
ENSG00000141994	DUS3L	Adipose_Subcutaneous	rectal	-0.01	0.708
ENSG00000133997	MED6	Cells_EBV-transformed_lymphocytes	female	-0.28	0.708
ENSG00000232533	AC093673.1	Colon_Transverse	distal	-0.03	0.708
ENSG00000263843	AC022211.2	Adipose_Visceral_Omentum	proximal	-0.02	0.708
ENSG00000113971	NPHP3	Cells_EBV-transformed_lymphocytes	female	-0.01	0.708
ENSG00000136492	BRIP1	Adipose_Visceral_Omentum	distal	0.01	0.708
ENSG00000157823	AP3S2	Cells_EBV-transformed_lymphocytes	overall	0	0.708
ENSG00000163536	SERPINI1	Adipose_Visceral_Omentum	overall	-0.01	0.708
ENSG00000122550	KLHL7	Adipose_Visceral_Omentum	female	0.01	0.708
ENSG00000246366	LACTB2-AS1	Cells_EBV-transformed_lymphocytes	rectal	0.02	0.708
ENSG00000111237	VPS29	Cells_EBV-transformed_lymphocytes	female	0.02	0.708
ENSG00000205056	LINC02397	Colon_Sigmoid	female	-0.04	0.708
ENSG00000122490	SLC66A2	Colon_Transverse	overall	0.01	0.708
ENSG00000196449	YRDC	Colon_Transverse	male	-0.03	0.708
ENSG00000130413	STK33	Cells_EBV-transformed_lymphocytes	female	-0.03	0.708
ENSG00000101236	RNF24	Whole_Blood	male	-0.02	0.708
ENSG00000072042	RDH11	Adipose_Visceral_Omentum	distal	0.05	0.708
ENSG00000234155	LINC02535	Colon_Sigmoid	colon	-0.03	0.708
ENSG00000079462	PAFAH1B3	Cells_EBV-transformed_lymphocytes	colon	-0.01	0.708
ENSG00000267636	AC008992.1	Colon_Sigmoid	colon	0.23	0.708
ENSG00000258561	AL359232.1	Colon_Transverse	distal	-0.05	0.708
ENSG00000164219	PGGT1B	Colon_Transverse	proximal	0.02	0.708
ENSG00000197961	ZNF121	Adipose_Visceral_Omentum	colon	0.03	0.708
ENSG00000196839	ADA	Whole_Blood	rectal	-0.02	0.708
ENSG00000132471	WBP2	Adipose_Subcutaneous	proximal	-0.01	0.708
ENSG00000160094	ZNF362	Colon_Sigmoid	distal	0.03	0.708
ENSG00000182557	SPNS3	Whole_Blood	proximal	-0.03	0.708
ENSG00000091622	PITPNM3	Adipose_Subcutaneous	proximal	-0.03	0.708
ENSG00000258810	AL133371.2	Adipose_Subcutaneous	overall	0.01	0.708
ENSG00000256628	ZBTB11-AS1	Adipose_Visceral_Omentum	male	0.01	0.708
ENSG00000124380	SNRNP27	Cells_EBV-transformed_lymphocytes	proximal	-0.04	0.708
ENSG00000164258	NDUFS4	Colon_Sigmoid	overall	0.02	0.708
ENSG00000186300	ZNF555	Adipose_Subcutaneous	male	0.02	0.708
ENSG00000155975	VPS37A	Colon_Transverse	rectal	-0.35	0.708
ENSG00000270972	AC136475.9	Colon_Transverse	female	0.01	0.708
ENSG00000077420	APBB1IP	Whole_Blood	rectal	-0.01	0.708
ENSG00000145687	SSBP2	Adipose_Subcutaneous	proximal	-0.02	0.708
ENSG00000138346	DNA2	Colon_Sigmoid	female	0.01	0.708
ENSG00000104728	ARHGEF10	Adipose_Visceral_Omentum	female	-0.02	0.708
ENSG00000166548	TK2	Colon_Transverse	female	-0.01	0.708
ENSG00000170185	USP38	Whole_Blood	colon	0.03	0.708
ENSG00000174231	PRPF8	Colon_Sigmoid	rectal	-0.1	0.708
ENSG00000203697	CAPN8	Whole_Blood	colon	0.03	0.708
ENSG00000186866	POFUT2	Adipose_Visceral_Omentum	female	0.03	0.708
ENSG00000139292	LGR5	Adipose_Subcutaneous	male	0.03	0.708
ENSG00000279278	AC245060.6	Colon_Sigmoid	overall	0.04	0.708
ENSG00000232098	AC012313.1	Whole_Blood	overall	-0.01	0.708
ENSG00000196214	ZNF766	Colon_Transverse	female	0.06	0.708
ENSG00000250971	AC110772.2	Colon_Sigmoid	overall	0.01	0.708
ENSG00000270820	AC016727.1	Cells_EBV-transformed_lymphocytes	male	0.02	0.708
ENSG00000183576	SETD3	Whole_Blood	colon	0.01	0.708
ENSG00000167716	WDR81	Colon_Transverse	rectal	-0.03	0.708
ENSG00000145982	FARS2	Whole_Blood	proximal	0.03	0.708
ENSG00000128989	ARPP19	Whole_Blood	proximal	-0.02	0.708
ENSG00000171295	ZNF440	Colon_Transverse	female	0.03	0.708
ENSG00000160408	ST6GALNAC6	Adipose_Subcutaneous	distal	-0.06	0.708
ENSG00000108591	DRG2	Colon_Sigmoid	colon	0.01	0.708
ENSG00000272361	AC005014.2	Adipose_Visceral_Omentum	proximal	-0.01	0.708
ENSG00000095397	WHRN	Whole_Blood	colon	-0.01	0.708
ENSG00000105376	ICAM5	Colon_Transverse	female	0.03	0.708
ENSG00000261070	AP003071.2	Colon_Sigmoid	proximal	-0.02	0.708
ENSG00000267711	AC060766.6	Whole_Blood	overall	-0.04	0.708
ENSG00000135845	PIGC	Adipose_Visceral_Omentum	proximal	-0.03	0.708
ENSG00000270607	AC009549.1	Adipose_Subcutaneous	male	-0.04	0.708
ENSG00000171067	C11orf24	Whole_Blood	male	-0.01	0.708
ENSG00000141179	PCTP	Colon_Sigmoid	male	-0.03	0.708
ENSG00000249464	LINC01091	Adipose_Visceral_Omentum	male	0.03	0.708
ENSG00000133104	SPART	Whole_Blood	overall	0.01	0.708
ENSG00000233654	AC108047.1	Colon_Sigmoid	overall	-0.03	0.708
ENSG00000173436	MICOS10	Cells_EBV-transformed_lymphocytes	colon	-0.01	0.708
ENSG00000165476	REEP3	Adipose_Visceral_Omentum	female	-0.02	0.708
ENSG00000125434	SLC25A35	Cells_EBV-transformed_lymphocytes	distal	0.05	0.708
ENSG00000243156	MICAL3	Cells_EBV-transformed_lymphocytes	female	0.03	0.708
ENSG00000172687	ZNF738	Cells_EBV-transformed_lymphocytes	distal	-0.02	0.708
ENSG00000183317	EPHA10	Colon_Transverse	distal	0.03	0.708
ENSG00000269235	ZNF350-AS1	Adipose_Subcutaneous	proximal	-0.03	0.708
ENSG00000174326	SLC16A11	Colon_Sigmoid	overall	-0.03	0.708
ENSG00000118242	MREG	Colon_Sigmoid	rectal	-0.07	0.708
ENSG00000105618	PRPF31	Colon_Transverse	distal	0.02	0.708
ENSG00000198860	TSEN15	Whole_Blood	colon	-0.01	0.708
ENSG00000059588	TARBP1	Adipose_Subcutaneous	rectal	0.15	0.708
ENSG00000141469	SLC14A1	Cells_EBV-transformed_lymphocytes	female	0.01	0.708
ENSG00000187840	EIF4EBP1	Adipose_Visceral_Omentum	overall	0.03	0.708
ENSG00000196275	GTF2IRD2	Cells_EBV-transformed_lymphocytes	distal	0.02	0.708
ENSG00000182759	MAFA	Adipose_Visceral_Omentum	colon	0.04	0.708
ENSG00000065268	WDR18	Cells_EBV-transformed_lymphocytes	proximal	0.01	0.708
ENSG00000089335	ZNF302	Adipose_Subcutaneous	overall	0	0.708
ENSG00000110074	FOXRED1	Adipose_Subcutaneous	distal	0.01	0.708
ENSG00000099953	MMP11	Colon_Transverse	male	0.02	0.708
ENSG00000169814	BTD	Adipose_Subcutaneous	distal	-0.02	0.708
ENSG00000145979	TBC1D7	Colon_Transverse	proximal	0.01	0.708
ENSG00000268081	AC123912.1	Colon_Transverse	proximal	0.01	0.708
ENSG00000178796	RIIAD1	Colon_Transverse	distal	0.04	0.708
ENSG00000105373	NOP53	Whole_Blood	female	-0.01	0.708
ENSG00000188452	CERKL	Colon_Transverse	rectal	0.03	0.708
ENSG00000143869	GDF7	Colon_Transverse	proximal	0.05	0.708
ENSG00000078043	PIAS2	Colon_Sigmoid	distal	0.03	0.708
ENSG00000224596	ZMIZ1-AS1	Colon_Sigmoid	rectal	0.02	0.708
ENSG00000101333	PLCB4	Adipose_Subcutaneous	colon	0.06	0.708
ENSG00000198626	RYR2	Adipose_Visceral_Omentum	female	0.28	0.708
ENSG00000124209	RAB22A	Colon_Transverse	female	-0.03	0.708
ENSG00000163534	FCRL1	Cells_EBV-transformed_lymphocytes	proximal	-0.03	0.708
ENSG00000269937	AC093525.7	Adipose_Visceral_Omentum	male	0.01	0.708
ENSG00000104341	LAPTM4B	Adipose_Subcutaneous	rectal	-0.02	0.708
ENSG00000006715	VPS41	Cells_EBV-transformed_lymphocytes	proximal	0.04	0.708
ENSG00000145725	PPIP5K2	Adipose_Visceral_Omentum	distal	-0.02	0.708
ENSG00000099875	MKNK2	Adipose_Visceral_Omentum	male	0.03	0.708
ENSG00000279375	AC244517.7	Colon_Transverse	distal	0.03	0.708
ENSG00000166471	TMEM41B	Colon_Sigmoid	female	-0.02	0.708
ENSG00000145982	FARS2	Cells_EBV-transformed_lymphocytes	proximal	0.04	0.708
ENSG00000104415	CCN4	Colon_Transverse	female	-0.06	0.708
ENSG00000120805	ARL1	Whole_Blood	rectal	0.04	0.708
ENSG00000164620	RELL2	Adipose_Visceral_Omentum	distal	0.02	0.708
ENSG00000254532	AL358944.1	Adipose_Visceral_Omentum	rectal	0.02	0.708
ENSG00000254477	AP000640.1	Adipose_Subcutaneous	overall	-0.06	0.708
ENSG00000108602	ALDH3A1	Cells_EBV-transformed_lymphocytes	female	-0.02	0.708
ENSG00000131100	ATP6V1E1	Whole_Blood	female	0.02	0.708
ENSG00000115232	ITGA4	Whole_Blood	rectal	0.01	0.708
ENSG00000138744	NAAA	Colon_Transverse	rectal	0.01	0.708
ENSG00000168676	KCTD19	Colon_Sigmoid	male	0.08	0.708
ENSG00000233559	LINC00513	Adipose_Visceral_Omentum	overall	0.02	0.708
ENSG00000132185	FCRLA	Colon_Transverse	female	-0.17	0.708
ENSG00000272483	AC022001.3	Whole_Blood	male	-0.02	0.708
ENSG00000177169	ULK1	Colon_Transverse	female	-0.04	0.708
ENSG00000134851	TMEM165	Colon_Sigmoid	colon	-0.02	0.708
ENSG00000260398	AC068700.1	Colon_Sigmoid	proximal	-0.07	0.708
ENSG00000163171	CDC42EP3	Colon_Sigmoid	rectal	0.02	0.708
ENSG00000167644	C19orf33	Adipose_Visceral_Omentum	overall	-0.01	0.708
ENSG00000182165	TP53TG1	Colon_Sigmoid	proximal	0.01	0.708
ENSG00000104763	ASAH1	Whole_Blood	female	0.01	0.708
ENSG00000131381	RBSN	Adipose_Visceral_Omentum	female	-0.02	0.708
ENSG00000171163	ZNF692	Whole_Blood	distal	0.27	0.708
ENSG00000161677	JOSD2	Adipose_Visceral_Omentum	proximal	-0.03	0.708
ENSG00000169885	CALML6	Cells_EBV-transformed_lymphocytes	rectal	-0.01	0.708
ENSG00000183665	TRMT12	Adipose_Visceral_Omentum	overall	0.01	0.708
ENSG00000258810	AL133371.2	Colon_Transverse	overall	0.01	0.708
ENSG00000119720	NRDE2	Adipose_Subcutaneous	proximal	0.04	0.708
ENSG00000125656	CLPP	Colon_Sigmoid	overall	0.02	0.708
ENSG00000188086	PRSS45P	Colon_Sigmoid	female	-0.01	0.708
ENSG00000168672	LRATD2	Colon_Transverse	proximal	-0.03	0.708
ENSG00000164114	MAP9	Colon_Transverse	male	-0.03	0.708
ENSG00000187609	EXD3	Adipose_Visceral_Omentum	proximal	-0.02	0.708
ENSG00000116857	TMEM9	Colon_Sigmoid	rectal	-0.01	0.708
ENSG00000164129	NPY5R	Colon_Sigmoid	male	0.03	0.708
ENSG00000137218	FRS3	Adipose_Visceral_Omentum	overall	-0.01	0.708
ENSG00000130164	LDLR	Adipose_Subcutaneous	rectal	-0.09	0.708
ENSG00000132259	CNGA4	Whole_Blood	distal	0.03	0.708
ENSG00000181619	GPR135	Colon_Transverse	colon	-0.03	0.708
ENSG00000272416	AC025175.1	Colon_Transverse	rectal	0.06	0.708
ENSG00000144057	ST6GAL2	Colon_Transverse	male	0.03	0.708
ENSG00000262006	AC005920.4	Colon_Sigmoid	proximal	0.02	0.708
ENSG00000204634	TBC1D8	Colon_Sigmoid	colon	0.03	0.708
ENSG00000258867	LINC01146	Adipose_Visceral_Omentum	distal	-0.03	0.708
ENSG00000253829	AC067817.2	Adipose_Subcutaneous	female	-0.05	0.708
ENSG00000141424	SLC39A6	Colon_Sigmoid	male	0.05	0.708
ENSG00000108852	MPP2	Adipose_Visceral_Omentum	overall	0.01	0.708
ENSG00000184916	JAG2	Adipose_Visceral_Omentum	proximal	-0.03	0.708
ENSG00000259712	AC023906.5	Cells_EBV-transformed_lymphocytes	female	0.06	0.708
ENSG00000107242	PIP5K1B	Colon_Sigmoid	colon	-0.02	0.708
ENSG00000148225	WDR31	Adipose_Subcutaneous	male	0.01	0.708
ENSG00000226197	AL583785.1	Adipose_Subcutaneous	rectal	0.08	0.708
ENSG00000174944	P2RY14	Adipose_Visceral_Omentum	overall	-0.02	0.708
ENSG00000186684	CYP27C1	Adipose_Subcutaneous	male	0.02	0.708
ENSG00000021826	CPS1	Colon_Sigmoid	rectal	-0.01	0.708
ENSG00000225190	PLEKHM1	Whole_Blood	overall	0.02	0.708
ENSG00000163322	ABRAXAS1	Whole_Blood	distal	0.04	0.708
ENSG00000125122	LRRC29	Adipose_Visceral_Omentum	female	-0.12	0.708
ENSG00000204428	LY6G5C	Whole_Blood	rectal	-0.01	0.708
ENSG00000073169	SELENOO	Adipose_Subcutaneous	rectal	0.02	0.708
ENSG00000185155	MIXL1	Adipose_Visceral_Omentum	female	-0.01	0.708
ENSG00000142197	DOP1B	Colon_Transverse	distal	-0.02	0.708
ENSG00000197935	ZNF311	Colon_Sigmoid	proximal	-0.02	0.708
ENSG00000053371	AKR7A2	Whole_Blood	female	0.01	0.708
ENSG00000214063	TSPAN4	Whole_Blood	distal	0.03	0.708
ENSG00000197885	NKIRAS1	Adipose_Visceral_Omentum	colon	-0.05	0.708
ENSG00000275055	AC011468.5	Adipose_Subcutaneous	rectal	-0.02	0.708
ENSG00000253230	LINC00599	Whole_Blood	overall	0.04	0.708
ENSG00000111676	ATN1	Adipose_Visceral_Omentum	proximal	-0.01	0.708
ENSG00000105499	PLA2G4C	Adipose_Visceral_Omentum	colon	-0.01	0.708
ENSG00000255362	LINC02761	Colon_Sigmoid	colon	0.03	0.708
ENSG00000174808	BTC	Adipose_Subcutaneous	male	-0.02	0.708
ENSG00000168522	FNTA	Colon_Sigmoid	male	0.11	0.708
ENSG00000119383	PTPA	Colon_Transverse	distal	-0.01	0.708
ENSG00000169727	GPS1	Adipose_Subcutaneous	overall	0.03	0.708
ENSG00000197958	RPL12	Colon_Transverse	male	0.01	0.708
ENSG00000102910	LONP2	Cells_EBV-transformed_lymphocytes	proximal	0.02	0.708
ENSG00000133083	DCLK1	Adipose_Subcutaneous	distal	-0.04	0.708
ENSG00000271734	Z98200.1	Adipose_Visceral_Omentum	distal	0.06	0.708
ENSG00000247240	UBL7-AS1	Adipose_Subcutaneous	male	0.04	0.708
ENSG00000281392	AC107204.1	Adipose_Subcutaneous	distal	-0.06	0.708
ENSG00000204519	ZNF551	Adipose_Subcutaneous	overall	-0.02	0.708
ENSG00000132305	IMMT	Colon_Sigmoid	rectal	-0.01	0.708
ENSG00000236841	AC007750.1	Adipose_Subcutaneous	colon	0.06	0.708
ENSG00000100147	CCDC134	Adipose_Visceral_Omentum	rectal	-0.02	0.708
ENSG00000213057	C1orf220	Adipose_Visceral_Omentum	overall	0.01	0.708
ENSG00000106976	DNM1	Adipose_Subcutaneous	proximal	-0.03	0.708
ENSG00000159840	ZYX	Adipose_Visceral_Omentum	proximal	0.03	0.709
ENSG00000125458	NT5C	Cells_EBV-transformed_lymphocytes	overall	0.03	0.709
ENSG00000127463	EMC1	Whole_Blood	overall	-0.01	0.709
ENSG00000278023	RDM1	Cells_EBV-transformed_lymphocytes	female	-0.02	0.709
ENSG00000166886	NAB2	Adipose_Subcutaneous	rectal	-0.21	0.709
ENSG00000237614	AC073257.2	Adipose_Visceral_Omentum	rectal	0.04	0.709
ENSG00000173262	SLC2A14	Cells_EBV-transformed_lymphocytes	male	0.01	0.709
ENSG00000158545	ZC3H18	Whole_Blood	colon	0.01	0.709
ENSG00000152291	TGOLN2	Colon_Sigmoid	proximal	0.02	0.709
ENSG00000263429	TMEM238L	Colon_Sigmoid	female	-0.02	0.709
ENSG00000230074	AL162231.2	Colon_Transverse	rectal	-0.01	0.709
ENSG00000119844	AFTPH	Adipose_Visceral_Omentum	distal	-0.2	0.709
ENSG00000226979	LTA	Colon_Transverse	distal	-0.04	0.709
ENSG00000225964	NRIR	Adipose_Visceral_Omentum	colon	0.01	0.709
ENSG00000242612	DECR2	Adipose_Subcutaneous	distal	-0.01	0.709
ENSG00000224397	SMIM25	Adipose_Subcutaneous	male	-0.01	0.709
ENSG00000103512	NOMO1	Adipose_Subcutaneous	distal	0.03	0.709
ENSG00000244300	GATA2-AS1	Adipose_Visceral_Omentum	distal	-0.03	0.709
ENSG00000166529	ZSCAN21	Colon_Transverse	distal	0.01	0.709
ENSG00000143494	VASH2	Adipose_Subcutaneous	distal	-0.03	0.709
ENSG00000125780	TGM3	Cells_EBV-transformed_lymphocytes	female	0.02	0.709
ENSG00000226578	AL132657.1	Colon_Sigmoid	distal	-0.01	0.709
ENSG00000064547	LPAR2	Adipose_Subcutaneous	male	0.01	0.709
ENSG00000134996	OSTF1	Adipose_Subcutaneous	male	-0.02	0.709
ENSG00000197599	CCDC154	Colon_Transverse	distal	0.01	0.709
ENSG00000102900	NUP93	Adipose_Subcutaneous	rectal	-0.02	0.709
ENSG00000143882	ATP6V1C2	Colon_Transverse	male	-0.03	0.709
ENSG00000171115	GIMAP8	Adipose_Subcutaneous	rectal	-0.01	0.709
ENSG00000120907	ADRA1A	Adipose_Visceral_Omentum	proximal	-0.02	0.709
ENSG00000271967	AL583856.2	Cells_EBV-transformed_lymphocytes	rectal	-0.02	0.709
ENSG00000178996	SNX18	Adipose_Visceral_Omentum	proximal	0.02	0.709
ENSG00000228594	FNDC10	Colon_Transverse	distal	0.09	0.709
ENSG00000262228	AC087392.3	Adipose_Visceral_Omentum	distal	0.04	0.709
ENSG00000231298	MANCR	Adipose_Visceral_Omentum	proximal	0.03	0.709
ENSG00000273018	FAM106A	Adipose_Subcutaneous	overall	-0.01	0.709
ENSG00000164404	GDF9	Colon_Sigmoid	male	0.02	0.709
ENSG00000256061	DNAAF4	Colon_Sigmoid	overall	-0.01	0.709
ENSG00000167780	SOAT2	Colon_Transverse	proximal	-0.03	0.709
ENSG00000182952	HMGN4	Cells_EBV-transformed_lymphocytes	male	0.01	0.709
ENSG00000154263	ABCA10	Whole_Blood	male	0.03	0.709
ENSG00000181016	LSMEM1	Colon_Transverse	male	-0.01	0.709
ENSG00000114626	ABTB1	Colon_Transverse	overall	0.04	0.709
ENSG00000275720	AC243830.2	Whole_Blood	proximal	0.01	0.709
ENSG00000273450	AL139124.1	Cells_EBV-transformed_lymphocytes	rectal	-0.02	0.709
ENSG00000105479	CCDC114	Whole_Blood	proximal	-0.01	0.709
ENSG00000185864	NPIPB4	Colon_Sigmoid	overall	-0.02	0.709
ENSG00000145703	IQGAP2	Colon_Sigmoid	proximal	0.05	0.709
ENSG00000136531	SCN2A	Colon_Sigmoid	male	-0.02	0.709
ENSG00000189229	AC069277.1	Colon_Transverse	male	-0.02	0.709
ENSG00000225300	AL591623.1	Adipose_Subcutaneous	rectal	-0.03	0.709
ENSG00000198722	UNC13B	Colon_Sigmoid	distal	-0.05	0.709
ENSG00000259048	AL392023.2	Adipose_Visceral_Omentum	male	0.03	0.709
ENSG00000238197	PAXBP1-AS1	Cells_EBV-transformed_lymphocytes	male	0.01	0.709
ENSG00000134057	CCNB1	Adipose_Visceral_Omentum	distal	-0.05	0.709
ENSG00000102910	LONP2	Colon_Sigmoid	distal	0.01	0.709
ENSG00000196911	KPNA5	Cells_EBV-transformed_lymphocytes	proximal	-0.02	0.709
ENSG00000174808	BTC	Adipose_Subcutaneous	rectal	0.02	0.709
ENSG00000013288	MAN2B2	Colon_Transverse	proximal	-0.01	0.709
ENSG00000140526	ABHD2	Adipose_Subcutaneous	female	-0.04	0.709
ENSG00000259867	AC105411.1	Adipose_Subcutaneous	distal	0.04	0.709
ENSG00000182179	UBA7	Whole_Blood	female	-0.02	0.709
ENSG00000144681	STAC	Adipose_Subcutaneous	female	-0.05	0.709
ENSG00000177082	WDR73	Colon_Transverse	male	0.02	0.709
ENSG00000229431	AL139289.1	Adipose_Subcutaneous	rectal	0.02	0.709
ENSG00000170075	GPR37L1	Whole_Blood	rectal	0.06	0.709
ENSG00000240972	MIF	Cells_EBV-transformed_lymphocytes	female	0.01	0.709
ENSG00000125149	C16orf70	Adipose_Visceral_Omentum	male	-0.07	0.709
ENSG00000147676	MAL2	Adipose_Subcutaneous	rectal	0.01	0.709
ENSG00000260625	AC026471.2	Colon_Transverse	male	0.06	0.709
ENSG00000174915	PTDSS2	Cells_EBV-transformed_lymphocytes	rectal	0.03	0.709
ENSG00000164047	CAMP	Adipose_Visceral_Omentum	proximal	0.08	0.709
ENSG00000154917	RAB6B	Colon_Transverse	female	0.02	0.709
ENSG00000172346	CSDC2	Adipose_Subcutaneous	male	-0.04	0.709
ENSG00000163870	TPRA1	Adipose_Subcutaneous	male	0.01	0.709
ENSG00000213465	ARL2	Cells_EBV-transformed_lymphocytes	overall	-0.04	0.709
ENSG00000237061	AC100823.1	Adipose_Visceral_Omentum	female	0.07	0.709
ENSG00000188215	DCUN1D3	Colon_Sigmoid	proximal	0.23	0.709
ENSG00000188215	DCUN1D3	Colon_Transverse	proximal	0.35	0.709
ENSG00000114268	PFKFB4	Whole_Blood	male	10.92	0.709
ENSG00000031823	RANBP3	Whole_Blood	male	-0.05	0.709
ENSG00000101639	CEP192	Colon_Sigmoid	proximal	-0.01	0.709
ENSG00000124788	ATXN1	Whole_Blood	proximal	0.02	0.709
ENSG00000167046	AL357033.1	Colon_Sigmoid	female	-0.08	0.709
ENSG00000213593	TMX2	Whole_Blood	distal	0.02	0.709
ENSG00000196511	TPK1	Whole_Blood	proximal	-0.02	0.709
ENSG00000164754	RAD21	Colon_Sigmoid	colon	0.01	0.709
ENSG00000174255	ZNF80	Whole_Blood	colon	0.05	0.709
ENSG00000143156	NME7	Cells_EBV-transformed_lymphocytes	male	0.03	0.709
ENSG00000151014	NOCT	Colon_Sigmoid	proximal	-0.02	0.709
ENSG00000263465	SRSF8	Adipose_Visceral_Omentum	overall	-0.01	0.709
ENSG00000079950	STX7	Whole_Blood	overall	-0.01	0.709
ENSG00000187688	TRPV2	Colon_Transverse	distal	-0.02	0.709
ENSG00000145850	TIMD4	Adipose_Subcutaneous	rectal	0.05	0.709
ENSG00000122375	OPN4	Adipose_Visceral_Omentum	overall	0.01	0.709
ENSG00000140265	ZSCAN29	Adipose_Visceral_Omentum	overall	0.01	0.709
ENSG00000151012	SLC7A11	Colon_Transverse	proximal	-0.05	0.709
ENSG00000089127	OAS1	Adipose_Visceral_Omentum	proximal	0.04	0.709
ENSG00000139517	LNX2	Whole_Blood	male	-0.02	0.709
ENSG00000272777	AC019131.2	Colon_Transverse	female	0.01	0.709
ENSG00000164221	CCDC112	Whole_Blood	distal	-0.03	0.709
ENSG00000186814	ZSCAN30	Adipose_Subcutaneous	distal	0.02	0.709
ENSG00000164615	CAMLG	Cells_EBV-transformed_lymphocytes	male	0.01	0.709
ENSG00000183578	TNFAIP8L3	Colon_Transverse	female	0.01	0.709
ENSG00000265912	AC037487.1	Colon_Sigmoid	male	-0.15	0.709
ENSG00000272667	AC012306.2	Colon_Sigmoid	colon	-0.02	0.709
ENSG00000228925	AC016722.2	Whole_Blood	female	-0.02	0.709
ENSG00000152683	SLC30A6	Colon_Sigmoid	distal	0.03	0.709
ENSG00000277283	AC004812.2	Colon_Sigmoid	colon	-0.01	0.709
ENSG00000188710	QRFP	Colon_Sigmoid	female	0.04	0.709
ENSG00000242282	AC108488.1	Adipose_Visceral_Omentum	distal	-0.04	0.709
ENSG00000108932	SLC16A6	Adipose_Visceral_Omentum	male	-0.07	0.709
ENSG00000111752	PHC1	Adipose_Visceral_Omentum	distal	-0.01	0.709
ENSG00000259488	AC023355.1	Colon_Sigmoid	distal	-0.14	0.709
ENSG00000102710	SUPT20H	Colon_Transverse	colon	-0.01	0.709
ENSG00000205356	TECPR1	Cells_EBV-transformed_lymphocytes	colon	0.01	0.709
ENSG00000271474	AC106881.1	Adipose_Subcutaneous	female	0.03	0.709
ENSG00000108590	MED31	Colon_Sigmoid	distal	0.03	0.709
ENSG00000100024	UPB1	Adipose_Subcutaneous	rectal	0.02	0.709
ENSG00000280809	LINC00836	Colon_Transverse	female	-0.03	0.709
ENSG00000125531	FNDC11	Adipose_Visceral_Omentum	rectal	-0.07	0.709
ENSG00000087077	TRIP6	Adipose_Subcutaneous	female	0.01	0.709
ENSG00000198677	TTC37	Whole_Blood	rectal	0.01	0.709
ENSG00000256061	DNAAF4	Whole_Blood	colon	0.03	0.709
ENSG00000233232	NPIPB7	Whole_Blood	male	-0.02	0.709
ENSG00000277595	AC007546.1	Adipose_Subcutaneous	male	0.34	0.709
ENSG00000186976	EFCAB6	Colon_Transverse	distal	0.03	0.709
ENSG00000250685	AC009123.1	Colon_Transverse	overall	-0.01	0.709
ENSG00000135452	TSPAN31	Adipose_Visceral_Omentum	distal	-0.06	0.709
ENSG00000258667	HIF1A-AS3	Colon_Sigmoid	colon	-0.15	0.709
ENSG00000221983	UBA52	Cells_EBV-transformed_lymphocytes	colon	0.01	0.709
ENSG00000178445	GLDC	Whole_Blood	rectal	-0.03	0.709
ENSG00000120925	RNF170	Colon_Transverse	female	-0.05	0.709
ENSG00000122025	FLT3	Adipose_Subcutaneous	distal	-0.03	0.709
ENSG00000262147	AC124283.2	Whole_Blood	female	0.03	0.709
ENSG00000272426	BX284668.6	Colon_Transverse	female	-0.07	0.709
ENSG00000109927	TECTA	Adipose_Subcutaneous	distal	-0.06	0.709
ENSG00000136205	TNS3	Colon_Sigmoid	female	-0.02	0.709
ENSG00000229108	LINC02587	Adipose_Subcutaneous	male	-0.01	0.709
ENSG00000100312	ACR	Colon_Sigmoid	distal	0.03	0.709
ENSG00000007312	CD79B	Adipose_Subcutaneous	female	0.04	0.709
ENSG00000272148	AC013403.2	Adipose_Visceral_Omentum	distal	-0.05	0.709
ENSG00000225783	MIAT	Whole_Blood	female	0.01	0.709
ENSG00000023041	ZDHHC6	Colon_Transverse	distal	-0.02	0.709
ENSG00000186185	KIF18B	Cells_EBV-transformed_lymphocytes	rectal	-0.04	0.709
ENSG00000126005	MMP24OS	Whole_Blood	distal	-0.01	0.709
ENSG00000135338	LCA5	Adipose_Visceral_Omentum	rectal	-0.03	0.709
ENSG00000166589	CDH16	Colon_Transverse	female	-0.04	0.709
ENSG00000182687	GALR2	Adipose_Visceral_Omentum	overall	-0.03	0.709
ENSG00000259732	AC092757.2	Cells_EBV-transformed_lymphocytes	distal	0.01	0.709
ENSG00000170689	HOXB9	Whole_Blood	distal	-0.13	0.709
ENSG00000228352	AL354989.1	Colon_Sigmoid	proximal	0.07	0.709
ENSG00000183161	FANCF	Adipose_Visceral_Omentum	colon	-0.01	0.709
ENSG00000182004	SNRPE	Whole_Blood	female	-0.02	0.709
ENSG00000215018	COL28A1	Colon_Sigmoid	proximal	-0.04	0.709
ENSG00000259495	AC016705.2	Colon_Transverse	proximal	0.02	0.709
ENSG00000267009	AC007780.1	Adipose_Visceral_Omentum	colon	0.03	0.709
ENSG00000100422	CERK	Colon_Sigmoid	overall	-0.01	0.709
ENSG00000127418	FGFRL1	Cells_EBV-transformed_lymphocytes	overall	0.01	0.709
ENSG00000181016	LSMEM1	Colon_Sigmoid	proximal	0.01	0.709
ENSG00000005102	MEOX1	Cells_EBV-transformed_lymphocytes	rectal	0.1	0.709
ENSG00000240731	AL139287.1	Adipose_Subcutaneous	colon	0.03	0.709
ENSG00000136717	BIN1	Colon_Transverse	colon	-0.01	0.709
ENSG00000047579	DTNBP1	Adipose_Subcutaneous	overall	-0.01	0.709
ENSG00000105523	FAM83E	Adipose_Subcutaneous	colon	0.03	0.709
ENSG00000113262	GRM6	Colon_Transverse	rectal	-0.04	0.709
ENSG00000108523	RNF167	Whole_Blood	colon	-0.01	0.709
ENSG00000258768	AL356019.2	Adipose_Subcutaneous	overall	-0.01	0.709
ENSG00000072210	ALDH3A2	Cells_EBV-transformed_lymphocytes	overall	0.01	0.709
ENSG00000159461	AMFR	Whole_Blood	male	0.03	0.709
ENSG00000151689	INPP1	Adipose_Subcutaneous	rectal	0.01	0.709
ENSG00000108091	CCDC6	Cells_EBV-transformed_lymphocytes	overall	0.02	0.709
ENSG00000146574	CCZ1B	Adipose_Visceral_Omentum	rectal	-0.01	0.709
ENSG00000101134	DOK5	Adipose_Subcutaneous	overall	0.01	0.709
ENSG00000234630	AC245060.2	Cells_EBV-transformed_lymphocytes	female	0.04	0.709
ENSG00000111886	GABRR2	Colon_Transverse	distal	0.01	0.709
ENSG00000070540	WIPI1	Whole_Blood	proximal	0.01	0.709
ENSG00000134900	TPP2	Whole_Blood	female	0.02	0.709
ENSG00000164976	MYORG	Adipose_Subcutaneous	rectal	0.04	0.709
ENSG00000143185	XCL2	Adipose_Subcutaneous	overall	-0.01	0.709
ENSG00000165828	PRAP1	Adipose_Subcutaneous	rectal	-0.05	0.709
ENSG00000131375	CAPN7	Cells_EBV-transformed_lymphocytes	female	0.02	0.709
ENSG00000264067	AC005291.1	Adipose_Visceral_Omentum	distal	-0.03	0.709
ENSG00000134245	WNT2B	Cells_EBV-transformed_lymphocytes	female	0.03	0.709
ENSG00000138286	FAM149B1	Cells_EBV-transformed_lymphocytes	male	0.01	0.709
ENSG00000197114	ZGPAT	Adipose_Visceral_Omentum	male	0.05	0.709
ENSG00000276115	AC026356.2	Adipose_Subcutaneous	distal	0.08	0.709
ENSG00000276115	AC026356.2	Adipose_Visceral_Omentum	distal	0.05	0.709
ENSG00000066405	CLDN18	Colon_Sigmoid	proximal	0.22	0.709
ENSG00000054983	GALC	Colon_Transverse	colon	0.01	0.709
ENSG00000172922	RNASEH2C	Colon_Sigmoid	female	0.01	0.709
ENSG00000101166	PRELID3B	Whole_Blood	colon	0.01	0.709
ENSG00000171159	C9orf16	Colon_Transverse	distal	0.05	0.709
ENSG00000197860	SGTB	Colon_Transverse	distal	-0.03	0.709
ENSG00000119636	BBOF1	Adipose_Subcutaneous	colon	-0.01	0.709
ENSG00000250508	LINC02701	Colon_Transverse	colon	0.03	0.709
ENSG00000006704	GTF2IRD1	Adipose_Visceral_Omentum	female	-0.07	0.709
ENSG00000168621	GDNF	Colon_Transverse	rectal	0.91	0.709
ENSG00000027001	MIPEP	Adipose_Subcutaneous	overall	-0.01	0.709
ENSG00000271344	AC018638.6	Colon_Transverse	overall	0.01	0.709
ENSG00000281162	LINC01127	Adipose_Visceral_Omentum	colon	-0.01	0.709
ENSG00000035141	FAM136A	Adipose_Visceral_Omentum	female	0.02	0.709
ENSG00000092964	DPYSL2	Adipose_Visceral_Omentum	overall	-0.02	0.709
ENSG00000100300	TSPO	Colon_Sigmoid	proximal	0.02	0.709
ENSG00000140988	RPS2	Whole_Blood	overall	0.01	0.709
ENSG00000178764	ZHX2	Whole_Blood	colon	-0.02	0.709
ENSG00000227403	LINC01806	Adipose_Subcutaneous	male	0.01	0.709
ENSG00000267079	AP001269.2	Adipose_Subcutaneous	overall	-0.01	0.709
ENSG00000198832	SELENOM	Adipose_Subcutaneous	distal	-0.16	0.709
ENSG00000125817	CENPB	Whole_Blood	distal	-0.04	0.709
ENSG00000198925	ATG9A	Adipose_Subcutaneous	colon	0.02	0.709
ENSG00000197324	LRP10	Whole_Blood	rectal	-0.05	0.709
ENSG00000000419	DPM1	Adipose_Subcutaneous	distal	0.09	0.709
ENSG00000276573	AL442067.1	Adipose_Visceral_Omentum	female	-0.04	0.709
ENSG00000226453	LINC02542	Colon_Sigmoid	overall	0.02	0.709
ENSG00000226849	AL109811.1	Colon_Transverse	overall	0.01	0.709
ENSG00000214113	LYRM4	Adipose_Visceral_Omentum	overall	0.01	0.709
ENSG00000139160	ETFBKMT	Colon_Sigmoid	overall	0.02	0.709
ENSG00000169403	PTAFR	Adipose_Subcutaneous	male	-0.09	0.709
ENSG00000185594	SPATA8	Adipose_Subcutaneous	distal	0.03	0.709
ENSG00000263327	TAPT1-AS1	Adipose_Visceral_Omentum	female	0.01	0.709
ENSG00000186314	PRELID2	Adipose_Subcutaneous	distal	-0.04	0.709
ENSG00000197989	SNHG12	Adipose_Subcutaneous	rectal	-0.04	0.709
ENSG00000260274	AC068338.2	Whole_Blood	male	-0.01	0.709
ENSG00000186532	SMYD4	Adipose_Visceral_Omentum	proximal	0.01	0.709
ENSG00000205837	LINC00487	Colon_Sigmoid	colon	0.01	0.709
ENSG00000187951	AC091057.1	Colon_Transverse	colon	0.02	0.709
ENSG00000113593	PPWD1	Adipose_Subcutaneous	distal	-0.01	0.709
ENSG00000157303	SUSD3	Adipose_Subcutaneous	colon	-0.01	0.709
ENSG00000103642	LACTB	Whole_Blood	male	0.03	0.709
ENSG00000006125	AP2B1	Whole_Blood	rectal	0.05	0.709
ENSG00000113924	HGD	Adipose_Visceral_Omentum	distal	-0.06	0.709
ENSG00000267013	LINC01929	Adipose_Visceral_Omentum	female	0.01	0.709
ENSG00000078902	TOLLIP	Colon_Sigmoid	overall	-0.07	0.709
ENSG00000139514	SLC7A1	Colon_Sigmoid	proximal	-0.1	0.709
ENSG00000155313	USP25	Colon_Sigmoid	female	0.03	0.709
ENSG00000183569	SERHL2	Adipose_Visceral_Omentum	proximal	0.01	0.709
ENSG00000175197	DDIT3	Colon_Sigmoid	male	-0.03	0.709
ENSG00000142515	KLK3	Adipose_Subcutaneous	proximal	-0.04	0.709
ENSG00000137760	ALKBH8	Colon_Transverse	male	0.06	0.709
ENSG00000003436	TFPI	Whole_Blood	male	-0.05	0.709
ENSG00000106479	ZNF862	Adipose_Subcutaneous	rectal	0.02	0.709
ENSG00000168389	MFSD2A	Colon_Transverse	rectal	-0.07	0.709
ENSG00000176125	UFSP1	Colon_Sigmoid	colon	0.01	0.709
ENSG00000101405	OXT	Adipose_Visceral_Omentum	rectal	-0.04	0.709
ENSG00000226471	Z93930.2	Colon_Transverse	rectal	0.11	0.709
ENSG00000141337	ARSG	Adipose_Visceral_Omentum	rectal	0.03	0.709
ENSG00000275074	NUDT18	Colon_Transverse	proximal	-0.02	0.709
ENSG00000146909	NOM1	Adipose_Subcutaneous	overall	0.03	0.709
ENSG00000146842	TMEM209	Whole_Blood	colon	0.02	0.709
ENSG00000236740	AL033384.1	Colon_Sigmoid	rectal	0.03	0.709
ENSG00000103544	VPS35L	Adipose_Visceral_Omentum	distal	0.02	0.709
ENSG00000258534	AL132712.1	Colon_Transverse	rectal	0.03	0.709
ENSG00000178338	ZNF354B	Colon_Transverse	male	0.04	0.709
ENSG00000228363	AC015971.1	Adipose_Subcutaneous	proximal	0.02	0.709
ENSG00000205930	C21orf62-AS1	Whole_Blood	proximal	-0.02	0.709
ENSG00000271936	AC012073.1	Adipose_Visceral_Omentum	distal	0.05	0.709
ENSG00000228624	HDAC2-AS2	Adipose_Visceral_Omentum	rectal	0.13	0.709
ENSG00000102970	CCL17	Colon_Transverse	overall	0.02	0.709
ENSG00000205837	LINC00487	Cells_EBV-transformed_lymphocytes	female	0.01	0.709
ENSG00000244411	KRTAP5-7	Adipose_Subcutaneous	proximal	-0.05	0.709
ENSG00000099849	RASSF7	Colon_Sigmoid	distal	0.02	0.709
ENSG00000106560	GIMAP2	Cells_EBV-transformed_lymphocytes	proximal	-0.06	0.709
ENSG00000204380	PKP4-AS1	Adipose_Subcutaneous	proximal	0.03	0.709
ENSG00000101335	MYL9	Adipose_Visceral_Omentum	female	0.03	0.709
ENSG00000272829	AC002470.1	Colon_Transverse	proximal	0.03	0.709
ENSG00000257027	AC010186.3	Adipose_Visceral_Omentum	overall	0.01	0.709
ENSG00000226913	BSN-DT	Colon_Sigmoid	female	0.03	0.709
ENSG00000269793	ZIM2-AS1	Adipose_Visceral_Omentum	proximal	0.05	0.709
ENSG00000262728	AC123768.3	Adipose_Visceral_Omentum	female	0.05	0.709
ENSG00000155926	SLA	Adipose_Visceral_Omentum	female	-0.03	0.709
ENSG00000226237	GAS1RR	Colon_Sigmoid	rectal	0.03	0.709
ENSG00000164743	C8orf48	Adipose_Visceral_Omentum	proximal	0.08	0.709
ENSG00000138029	HADHB	Whole_Blood	male	0.04	0.709
ENSG00000180228	PRKRA	Cells_EBV-transformed_lymphocytes	distal	0.01	0.709
ENSG00000115977	AAK1	Adipose_Visceral_Omentum	proximal	0.03	0.709
ENSG00000146386	ABRACL	Colon_Sigmoid	male	-0.01	0.709
ENSG00000052126	PLEKHA5	Adipose_Visceral_Omentum	colon	-0.44	0.709
ENSG00000181045	SLC26A11	Adipose_Visceral_Omentum	distal	-0.06	0.709
ENSG00000110811	P3H3	Whole_Blood	distal	0.01	0.709
ENSG00000134987	WDR36	Adipose_Subcutaneous	male	0.01	0.709
ENSG00000246982	Z84485.1	Colon_Sigmoid	colon	-0.01	0.709
ENSG00000272529	AC090948.3	Colon_Sigmoid	female	-0.04	0.709
ENSG00000196372	ASB13	Whole_Blood	overall	0.02	0.709
ENSG00000276282	AC022960.2	Adipose_Visceral_Omentum	male	0.05	0.709
ENSG00000143869	GDF7	Cells_EBV-transformed_lymphocytes	rectal	-0.02	0.709
ENSG00000120913	PDLIM2	Adipose_Visceral_Omentum	colon	-0.02	0.709
ENSG00000182230	FAM153B	Colon_Sigmoid	distal	-0.06	0.709
ENSG00000172426	RSPH9	Adipose_Visceral_Omentum	rectal	-0.07	0.709
ENSG00000037280	FLT4	Adipose_Subcutaneous	female	-0.17	0.709
ENSG00000239335	LLPH-DT	Adipose_Visceral_Omentum	overall	0	0.709
ENSG00000170035	UBE2E3	Cells_EBV-transformed_lymphocytes	male	0.01	0.709
ENSG00000240682	ISY1	Adipose_Visceral_Omentum	colon	-0.06	0.709
ENSG00000162600	OMA1	Colon_Sigmoid	rectal	0.02	0.709
ENSG00000184752	NDUFA12	Adipose_Visceral_Omentum	distal	-0.02	0.709
ENSG00000137675	MMP27	Adipose_Subcutaneous	colon	0.01	0.709
ENSG00000255471	AP001528.1	Adipose_Visceral_Omentum	female	-0.03	0.709
ENSG00000255050	AC067930.4	Cells_EBV-transformed_lymphocytes	colon	0.01	0.709
ENSG00000100354	TNRC6B	Adipose_Subcutaneous	distal	0.05	0.709
ENSG00000110076	NRXN2	Colon_Sigmoid	female	-0.01	0.709
ENSG00000135297	MTO1	Adipose_Visceral_Omentum	distal	0.01	0.709
ENSG00000117477	CCDC181	Adipose_Subcutaneous	proximal	0.02	0.709
ENSG00000152492	CCDC50	Adipose_Visceral_Omentum	overall	0.01	0.709
ENSG00000170430	MGMT	Cells_EBV-transformed_lymphocytes	rectal	0.01	0.709
ENSG00000134815	DHX34	Colon_Transverse	overall	0.01	0.709
ENSG00000251136	AF117829.1	Adipose_Subcutaneous	overall	0.01	0.709
ENSG00000197837	HIST4H4	Whole_Blood	female	-0.02	0.709
ENSG00000239839	DEFA3	Whole_Blood	rectal	-0.01	0.709
ENSG00000121766	ZCCHC17	Colon_Sigmoid	distal	-0.02	0.709
ENSG00000213064	SFT2D2	Whole_Blood	overall	-0.04	0.709
ENSG00000078237	TIGAR	Adipose_Visceral_Omentum	male	-0.02	0.709
ENSG00000168661	ZNF30	Adipose_Subcutaneous	rectal	0.23	0.709
ENSG00000168661	ZNF30	Adipose_Visceral_Omentum	rectal	0.28	0.709
ENSG00000168661	ZNF30	Colon_Sigmoid	rectal	1.79	0.709
ENSG00000168661	ZNF30	Colon_Transverse	rectal	0.28	0.709
ENSG00000168661	ZNF30	Whole_Blood	rectal	0.18	0.709
ENSG00000169255	B3GALNT1	Cells_EBV-transformed_lymphocytes	distal	-0.05	0.709
ENSG00000261770	AC006504.1	Cells_EBV-transformed_lymphocytes	proximal	0.01	0.709
ENSG00000160949	TONSL	Colon_Transverse	distal	0.01	0.709
ENSG00000175352	NRIP3	Colon_Transverse	male	-0.02	0.709
ENSG00000260302	AP005482.1	Whole_Blood	distal	0.01	0.709
ENSG00000171119	NRTN	Adipose_Subcutaneous	rectal	0.08	0.709
ENSG00000155111	CDK19	Colon_Sigmoid	rectal	-0.05	0.709
ENSG00000196455	PIK3R4	Adipose_Visceral_Omentum	overall	-0.01	0.709
ENSG00000174370	C11orf45	Adipose_Visceral_Omentum	rectal	0.03	0.709
ENSG00000103051	COG4	Colon_Sigmoid	male	0.01	0.709
ENSG00000121871	SLITRK3	Colon_Transverse	proximal	-0.06	0.709
ENSG00000089916	GPATCH2L	Whole_Blood	rectal	-0.02	0.709
ENSG00000137502	RAB30	Colon_Transverse	overall	-0.02	0.709
ENSG00000180011	ZADH2	Adipose_Visceral_Omentum	distal	0.01	0.709
ENSG00000250602	AC093535.1	Adipose_Subcutaneous	proximal	-0.18	0.709
ENSG00000273253	AL022328.4	Adipose_Visceral_Omentum	proximal	0.03	0.709
ENSG00000242498	ARPIN	Adipose_Subcutaneous	distal	-0.02	0.709
ENSG00000247400	DNAJC3-DT	Whole_Blood	distal	0.01	0.709
ENSG00000109775	UFSP2	Colon_Sigmoid	male	-0.01	0.709
ENSG00000075303	SLC25A40	Whole_Blood	colon	0.01	0.709
ENSG00000184441	AP001062.1	Cells_EBV-transformed_lymphocytes	female	0.01	0.709
ENSG00000066185	ZMYND12	Colon_Sigmoid	female	-0.01	0.709
ENSG00000179954	SSC5D	Adipose_Visceral_Omentum	male	-0.05	0.709
ENSG00000256039	LINC02446	Cells_EBV-transformed_lymphocytes	male	0.01	0.709
ENSG00000066926	FECH	Colon_Transverse	male	-0.03	0.709
ENSG00000095261	PSMD5	Adipose_Subcutaneous	female	-0.02	0.709
ENSG00000160678	S100A1	Colon_Sigmoid	male	0.01	0.709
ENSG00000224086	AC245452.1	Colon_Sigmoid	male	0.01	0.709
ENSG00000143952	VPS54	Adipose_Subcutaneous	overall	0.01	0.709
ENSG00000263065	AF001548.1	Adipose_Visceral_Omentum	rectal	0.03	0.709
ENSG00000141506	PIK3R5	Cells_EBV-transformed_lymphocytes	overall	-0.01	0.709
ENSG00000206052	DOK6	Colon_Transverse	overall	0.05	0.709
ENSG00000001631	KRIT1	Adipose_Subcutaneous	colon	0.02	0.709
ENSG00000081148	IMPG2	Colon_Sigmoid	male	-0.05	0.709
ENSG00000185414	MRPL30	Colon_Sigmoid	female	-0.02	0.709
ENSG00000241679	AC018450.1	Adipose_Visceral_Omentum	colon	0.01	0.709
ENSG00000133302	SLF1	Adipose_Subcutaneous	overall	-0.04	0.709
ENSG00000171492	LRRC8D	Colon_Sigmoid	distal	0.02	0.709
ENSG00000127663	KDM4B	Adipose_Subcutaneous	female	0.02	0.709
ENSG00000228701	TNKS2-AS1	Adipose_Subcutaneous	proximal	0.01	0.709
ENSG00000125485	DDX31	Cells_EBV-transformed_lymphocytes	colon	-0.02	0.709
ENSG00000115252	PDE1A	Colon_Sigmoid	female	-0.03	0.709
ENSG00000180626	ZNF594	Adipose_Visceral_Omentum	overall	0.06	0.709
ENSG00000244675	AC108676.1	Whole_Blood	proximal	0.05	0.709
ENSG00000141959	PFKL	Colon_Transverse	rectal	-0.02	0.709
ENSG00000143753	DEGS1	Colon_Transverse	proximal	-0.02	0.709
ENSG00000159658	EFCAB14	Adipose_Visceral_Omentum	overall	-0.04	0.709
ENSG00000159658	EFCAB14	Colon_Sigmoid	overall	-0.03	0.709
ENSG00000170006	TMEM154	Whole_Blood	proximal	-0.15	0.709
ENSG00000119471	HSDL2	Colon_Transverse	male	-0.01	0.709
ENSG00000175928	LRRN1	Colon_Transverse	overall	-0.02	0.709
ENSG00000166900	STX3	Adipose_Subcutaneous	proximal	-0.32	0.709
ENSG00000128394	APOBEC3F	Whole_Blood	female	0.2	0.709
ENSG00000118507	AKAP7	Adipose_Subcutaneous	rectal	-0.01	0.709
ENSG00000230732	AC016949.1	Colon_Sigmoid	colon	-0.01	0.709
ENSG00000133937	GSC	Adipose_Visceral_Omentum	proximal	0.02	0.709
ENSG00000005007	UPF1	Cells_EBV-transformed_lymphocytes	colon	-0.03	0.709
ENSG00000262903	AC027796.4	Adipose_Subcutaneous	female	-0.01	0.709
ENSG00000164118	CEP44	Adipose_Visceral_Omentum	rectal	-0.01	0.709
ENSG00000277010	AC120498.10	Colon_Transverse	proximal	-0.02	0.709
ENSG00000198369	SPRED2	Colon_Sigmoid	proximal	-0.05	0.709
ENSG00000106263	EIF3B	Adipose_Subcutaneous	distal	-0.01	0.709
ENSG00000267506	AC021683.2	Colon_Sigmoid	proximal	-0.01	0.709
ENSG00000233393	AP000688.2	Adipose_Subcutaneous	proximal	0.01	0.709
ENSG00000155592	ZKSCAN2	Adipose_Visceral_Omentum	proximal	-0.01	0.709
ENSG00000166839	ANKDD1A	Adipose_Visceral_Omentum	female	0.02	0.709
ENSG00000084676	NCOA1	Adipose_Subcutaneous	colon	-0.02	0.709
ENSG00000018699	TTC27	Colon_Transverse	male	0.01	0.709
ENSG00000169972	PUSL1	Adipose_Subcutaneous	overall	-0.04	0.709
ENSG00000231246	AL445426.1	Colon_Sigmoid	overall	-0.01	0.709
ENSG00000005801	ZNF195	Adipose_Subcutaneous	overall	-0.01	0.709
ENSG00000144485	HES6	Whole_Blood	overall	0.02	0.709
ENSG00000262246	CORO7	Adipose_Subcutaneous	colon	0.07	0.709
ENSG00000166548	TK2	Cells_EBV-transformed_lymphocytes	overall	0.01	0.709
ENSG00000229728	AL136531.1	Adipose_Subcutaneous	female	0.02	0.709
ENSG00000100429	HDAC10	Colon_Transverse	overall	0.01	0.709
ENSG00000167693	NXN	Whole_Blood	overall	-0.01	0.709
ENSG00000181036	FCRL6	Colon_Sigmoid	overall	0.04	0.709
ENSG00000090615	GOLGA3	Adipose_Subcutaneous	overall	0.01	0.709
ENSG00000136908	DPM2	Whole_Blood	rectal	0.02	0.709
ENSG00000117266	CDK18	Colon_Transverse	colon	0.02	0.709
ENSG00000164877	MICALL2	Colon_Transverse	male	0.1	0.709
ENSG00000118046	STK11	Whole_Blood	distal	0.02	0.709
ENSG00000259134	LINC00924	Adipose_Visceral_Omentum	proximal	-0.01	0.709
ENSG00000188342	GTF2F2	Adipose_Subcutaneous	female	0.3	0.709
ENSG00000170571	EMB	Colon_Sigmoid	rectal	0.04	0.709
ENSG00000120784	ZFP30	Colon_Transverse	male	-0.01	0.709
ENSG00000113716	HMGXB3	Whole_Blood	rectal	-0.02	0.709
ENSG00000112293	GPLD1	Colon_Sigmoid	proximal	-0.02	0.709
ENSG00000116260	QSOX1	Cells_EBV-transformed_lymphocytes	overall	-0.02	0.709
ENSG00000149927	DOC2A	Colon_Sigmoid	female	-0.05	0.709
ENSG00000268460	AC006262.1	Colon_Sigmoid	distal	-0.03	0.709
ENSG00000109927	TECTA	Colon_Transverse	distal	0.03	0.709
ENSG00000164944	VIRMA	Colon_Transverse	female	0.01	0.709
ENSG00000132436	FIGNL1	Adipose_Subcutaneous	proximal	0.01	0.709
ENSG00000247982	LINC00926	Colon_Sigmoid	rectal	-0.01	0.709
ENSG00000265148	TSPOAP1-AS1	Cells_EBV-transformed_lymphocytes	distal	-0.03	0.709
ENSG00000184432	COPB2	Cells_EBV-transformed_lymphocytes	overall	-0.04	0.709
ENSG00000229832	AL360091.1	Adipose_Subcutaneous	male	-0.05	0.709
ENSG00000103194	USP10	Whole_Blood	male	0.02	0.709
ENSG00000144366	GULP1	Colon_Sigmoid	female	0.03	0.709
ENSG00000268182	SMIM17	Adipose_Visceral_Omentum	female	0.02	0.709
ENSG00000230628	AL160408.3	Cells_EBV-transformed_lymphocytes	male	-0.02	0.709
ENSG00000064201	TSPAN32	Colon_Sigmoid	rectal	0.02	0.709
ENSG00000278259	MYO19	Adipose_Subcutaneous	overall	0.01	0.709
ENSG00000128683	GAD1	Adipose_Visceral_Omentum	proximal	-0.01	0.709
ENSG00000260487	AC116348.1	Adipose_Visceral_Omentum	male	0.01	0.709
ENSG00000171428	NAT1	Whole_Blood	distal	-0.02	0.709
ENSG00000259935	AC009754.1	Adipose_Subcutaneous	rectal	0.06	0.709
ENSG00000184990	SIVA1	Colon_Transverse	proximal	0.01	0.709
ENSG00000230555	AL450326.1	Adipose_Visceral_Omentum	proximal	-0.03	0.709
ENSG00000164535	DAGLB	Colon_Sigmoid	rectal	0	0.709
ENSG00000141337	ARSG	Colon_Sigmoid	proximal	0.02	0.709
ENSG00000169989	TIGD4	Adipose_Visceral_Omentum	rectal	-0.04	0.709
ENSG00000049860	HEXB	Whole_Blood	proximal	0.01	0.709
ENSG00000259330	INAFM2	Colon_Transverse	male	0.03	0.709
ENSG00000268520	AC008750.5	Colon_Transverse	male	0.02	0.709
ENSG00000275395	FCGBP	Colon_Transverse	overall	0.19	0.709
ENSG00000226328	NUP50-DT	Adipose_Subcutaneous	overall	-0.01	0.709
ENSG00000275491	LINC01730	Adipose_Visceral_Omentum	overall	0	0.709
ENSG00000146386	ABRACL	Adipose_Subcutaneous	colon	-0.01	0.709
ENSG00000166171	DPCD	Adipose_Visceral_Omentum	colon	0.03	0.709
ENSG00000171700	RGS19	Colon_Sigmoid	proximal	0.01	0.709
ENSG00000175390	EIF3F	Colon_Transverse	distal	-0.01	0.709
ENSG00000163155	LYSMD1	Colon_Transverse	male	-0.03	0.709
ENSG00000164187	LMBRD2	Whole_Blood	overall	-0.01	0.709
ENSG00000223855	AC147651.1	Cells_EBV-transformed_lymphocytes	female	0.35	0.71
ENSG00000235501	AC105942.1	Cells_EBV-transformed_lymphocytes	male	0.25	0.71
ENSG00000211456	SACM1L	Colon_Transverse	overall	-0.02	0.71
ENSG00000231663	COA6-AS1	Colon_Sigmoid	overall	0.02	0.71
ENSG00000154229	PRKCA	Colon_Transverse	proximal	-0.03	0.71
ENSG00000100612	DHRS7	Colon_Sigmoid	rectal	-0.02	0.71
ENSG00000247950	SEC24B-AS1	Adipose_Subcutaneous	overall	-0.03	0.71
ENSG00000002549	LAP3	Cells_EBV-transformed_lymphocytes	proximal	0.01	0.71
ENSG00000164818	DNAAF5	Adipose_Visceral_Omentum	male	0.01	0.71
ENSG00000151748	SAV1	Colon_Sigmoid	overall	0.05	0.71
ENSG00000070731	ST6GALNAC2	Colon_Sigmoid	colon	-0.01	0.71
ENSG00000268460	AC006262.1	Colon_Transverse	female	-0.03	0.71
ENSG00000182578	CSF1R	Adipose_Visceral_Omentum	overall	-0.01	0.71
ENSG00000145331	TRMT10A	Colon_Sigmoid	rectal	-0.01	0.71
ENSG00000104863	LIN7B	Colon_Transverse	proximal	0.06	0.71
ENSG00000171469	ZNF561	Adipose_Subcutaneous	male	-0.01	0.71
ENSG00000093072	ADA2	Colon_Sigmoid	male	-0.01	0.71
ENSG00000206418	RAB12	Adipose_Visceral_Omentum	distal	0.02	0.71
ENSG00000110455	ACCS	Adipose_Subcutaneous	female	0	0.71
ENSG00000101331	CCM2L	Adipose_Subcutaneous	proximal	0.03	0.71
ENSG00000269899	AC025857.2	Colon_Sigmoid	female	-0.06	0.71
ENSG00000239704	CDRT4	Cells_EBV-transformed_lymphocytes	overall	0.01	0.71
ENSG00000227199	ST7-AS1	Adipose_Visceral_Omentum	distal	0.06	0.71
ENSG00000165699	TSC1	Adipose_Visceral_Omentum	colon	-0.01	0.71
ENSG00000063438	AHRR	Colon_Sigmoid	male	-0.05	0.71
ENSG00000178750	STX19	Adipose_Subcutaneous	distal	0.09	0.71
ENSG00000087589	CASS4	Adipose_Subcutaneous	male	0.09	0.71
ENSG00000223865	HLA-DPB1	Colon_Transverse	male	0.04	0.71
ENSG00000213062	Z99572.1	Adipose_Subcutaneous	overall	-0.03	0.71
ENSG00000196839	ADA	Adipose_Subcutaneous	male	-0.02	0.71
ENSG00000111671	SPSB2	Cells_EBV-transformed_lymphocytes	female	0.01	0.71
ENSG00000257621	PSMA3-AS1	Colon_Sigmoid	male	0.01	0.71
ENSG00000162873	KLHDC8A	Colon_Transverse	female	-0.06	0.71
ENSG00000134744	TUT4	Adipose_Subcutaneous	colon	-0.02	0.71
ENSG00000075151	EIF4G3	Adipose_Subcutaneous	female	-0.04	0.71
ENSG00000232065	LINC01063	Adipose_Subcutaneous	overall	-0.01	0.71
ENSG00000281538	AC254562.3	Colon_Transverse	overall	0.03	0.71
ENSG00000137285	TUBB2B	Cells_EBV-transformed_lymphocytes	male	-0.01	0.71
ENSG00000119616	FCF1	Adipose_Subcutaneous	rectal	0.04	0.71
ENSG00000171853	TRAPPC12	Colon_Transverse	male	-0.01	0.71
ENSG00000165555	NOXRED1	Colon_Transverse	rectal	0.01	0.71
ENSG00000106952	TNFSF8	Adipose_Subcutaneous	male	-0.03	0.71
ENSG00000140632	GLYR1	Whole_Blood	distal	0.06	0.71
ENSG00000123453	SARDH	Adipose_Subcutaneous	overall	0.01	0.71
ENSG00000174292	TNK1	Whole_Blood	distal	-0.03	0.71
ENSG00000259994	AL353796.1	Adipose_Subcutaneous	overall	-0.01	0.71
ENSG00000157800	SLC37A3	Cells_EBV-transformed_lymphocytes	female	-0.14	0.71
ENSG00000163357	DCST1	Cells_EBV-transformed_lymphocytes	proximal	-0.01	0.71
ENSG00000171962	DRC3	Colon_Transverse	female	-0.02	0.71
ENSG00000043514	TRIT1	Colon_Sigmoid	female	-0.01	0.71
ENSG00000137392	CLPS	Adipose_Visceral_Omentum	rectal	0.08	0.71
ENSG00000148053	NTRK2	Cells_EBV-transformed_lymphocytes	overall	-0.01	0.71
ENSG00000148814	LRRC27	Cells_EBV-transformed_lymphocytes	proximal	0.01	0.71
ENSG00000169087	HSPBAP1	Whole_Blood	colon	-0.01	0.71
ENSG00000119608	PROX2	Adipose_Visceral_Omentum	distal	0.05	0.71
ENSG00000176209	SMIM19	Whole_Blood	proximal	0.01	0.71
ENSG00000198915	RASGEF1A	Adipose_Subcutaneous	proximal	0.01	0.71
ENSG00000054277	OPN3	Colon_Transverse	female	0.04	0.71
ENSG00000154262	ABCA6	Colon_Sigmoid	male	-0.04	0.71
ENSG00000223799	IL10RB-DT	Whole_Blood	female	-0.01	0.71
ENSG00000118997	DNAH7	Colon_Transverse	colon	-0.01	0.71
ENSG00000104870	FCGRT	Colon_Sigmoid	male	-0.01	0.71
ENSG00000180096	SEPTIN1	Colon_Sigmoid	colon	-0.02	0.71
ENSG00000183671	GPR1	Colon_Sigmoid	distal	-0.02	0.71
ENSG00000263753	LINC00667	Adipose_Subcutaneous	proximal	-0.01	0.71
ENSG00000125245	GPR18	Whole_Blood	distal	-0.04	0.71
ENSG00000152229	PSTPIP2	Cells_EBV-transformed_lymphocytes	distal	-0.02	0.71
ENSG00000204516	MICB	Cells_EBV-transformed_lymphocytes	overall	0.01	0.71
ENSG00000136492	BRIP1	Adipose_Visceral_Omentum	proximal	0.01	0.71
ENSG00000172009	THOP1	Adipose_Subcutaneous	male	-0.02	0.71
ENSG00000162747	FCGR3B	Whole_Blood	overall	0	0.71
ENSG00000267097	SLC14A2-AS1	Adipose_Subcutaneous	proximal	-0.02	0.71
ENSG00000148737	TCF7L2	Adipose_Subcutaneous	female	-0.03	0.71
ENSG00000239653	PSMD6-AS2	Whole_Blood	female	0.01	0.71
ENSG00000272812	AC004908.2	Adipose_Subcutaneous	colon	-0.02	0.71
ENSG00000145217	SLC26A1	Colon_Sigmoid	rectal	0.01	0.71
ENSG00000154040	CABYR	Colon_Sigmoid	male	0.03	0.71
ENSG00000167280	ENGASE	Cells_EBV-transformed_lymphocytes	distal	-0.02	0.71
ENSG00000249258	AC079193.2	Colon_Sigmoid	proximal	0.05	0.71
ENSG00000254966	AC103974.1	Colon_Sigmoid	overall	0.03	0.71
ENSG00000234688	AL049749.1	Adipose_Subcutaneous	rectal	0.06	0.71
ENSG00000250155	AC008957.1	Adipose_Visceral_Omentum	female	-0.01	0.71
ENSG00000007516	BAIAP3	Colon_Sigmoid	male	0.02	0.71
ENSG00000108091	CCDC6	Colon_Sigmoid	overall	-0.02	0.71
ENSG00000247708	STX18-AS1	Cells_EBV-transformed_lymphocytes	male	-0.07	0.71
ENSG00000196220	SRGAP3	Cells_EBV-transformed_lymphocytes	male	-0.03	0.71
ENSG00000247708	STX18-AS1	Colon_Transverse	male	-0.05	0.71
ENSG00000141576	RNF157	Whole_Blood	rectal	0.02	0.71
ENSG00000177628	GBA	Colon_Transverse	male	-0.02	0.71
ENSG00000103275	UBE2I	Colon_Sigmoid	female	0.02	0.71
ENSG00000198216	CACNA1E	Whole_Blood	overall	-0.02	0.71
ENSG00000138760	SCARB2	Whole_Blood	female	0.01	0.71
ENSG00000014138	POLA2	Colon_Sigmoid	overall	0.03	0.71
ENSG00000136824	SMC2	Cells_EBV-transformed_lymphocytes	distal	-0.02	0.71
ENSG00000154222	CC2D1B	Colon_Sigmoid	colon	-0.02	0.71
ENSG00000134815	DHX34	Whole_Blood	colon	0.02	0.71
ENSG00000122432	SPATA1	Adipose_Visceral_Omentum	overall	0.01	0.71
ENSG00000267265	AC011476.3	Adipose_Subcutaneous	colon	-0.01	0.71
ENSG00000095917	TPSD1	Adipose_Subcutaneous	distal	0.01	0.71
ENSG00000261126	RBFADN	Colon_Transverse	male	-0.01	0.71
ENSG00000257027	AC010186.3	Adipose_Visceral_Omentum	female	-0.01	0.71
ENSG00000151093	OXSM	Whole_Blood	colon	-0.02	0.71
ENSG00000143797	MBOAT2	Cells_EBV-transformed_lymphocytes	female	0.09	0.71
ENSG00000167653	PSCA	Adipose_Visceral_Omentum	rectal	0.01	0.71
ENSG00000242611	AC093627.6	Whole_Blood	female	0.02	0.71
ENSG00000141012	GALNS	Colon_Transverse	colon	0.02	0.71
ENSG00000135750	KCNK1	Adipose_Visceral_Omentum	male	0.02	0.71
ENSG00000251450	RASGRF2-AS1	Adipose_Subcutaneous	overall	-0.02	0.71
ENSG00000224138	AC000123.1	Cells_EBV-transformed_lymphocytes	colon	-0.01	0.71
ENSG00000129465	RIPK3	Adipose_Subcutaneous	proximal	0.09	0.71
ENSG00000146540	C7orf50	Whole_Blood	proximal	0.03	0.71
ENSG00000146433	TMEM181	Whole_Blood	proximal	0.11	0.71
ENSG00000197977	ELOVL2	Colon_Sigmoid	female	-0.03	0.71
ENSG00000161981	SNRNP25	Colon_Transverse	colon	0.01	0.71
ENSG00000010295	IFFO1	Adipose_Subcutaneous	female	0.02	0.71
ENSG00000053372	MRTO4	Whole_Blood	proximal	0.02	0.71
ENSG00000281026	N4BP2L2-IT2	Cells_EBV-transformed_lymphocytes	colon	0.08	0.71
ENSG00000106018	VIPR2	Adipose_Subcutaneous	female	0.02	0.71
ENSG00000267279	AC090409.1	Adipose_Subcutaneous	colon	-0.01	0.71
ENSG00000166333	ILK	Whole_Blood	distal	0.03	0.71
ENSG00000244953	AC087521.1	Colon_Transverse	overall	-0.02	0.71
ENSG00000259727	AC103740.2	Colon_Sigmoid	colon	-0.04	0.71
ENSG00000103174	NAGPA	Colon_Transverse	overall	-0.01	0.71
ENSG00000272541	AL021368.3	Colon_Transverse	overall	0	0.71
ENSG00000170044	ZPLD1	Colon_Sigmoid	male	-0.05	0.71
ENSG00000168228	ZCCHC4	Colon_Transverse	female	0.05	0.71
ENSG00000235947	EGOT	Adipose_Subcutaneous	proximal	0.09	0.71
ENSG00000184860	SDR42E1	Colon_Transverse	distal	-0.03	0.71
ENSG00000188505	NCCRP1	Colon_Transverse	colon	-0.04	0.71
ENSG00000235191	NUCB1-AS1	Adipose_Visceral_Omentum	proximal	-0.02	0.71
ENSG00000083454	P2RX5	Adipose_Subcutaneous	colon	0.05	0.71
ENSG00000164466	SFXN1	Colon_Sigmoid	colon	-0.04	0.71
ENSG00000179406	LINC00174	Adipose_Visceral_Omentum	distal	-0.01	0.71
ENSG00000272979	AC093388.1	Adipose_Visceral_Omentum	overall	-0.01	0.71
ENSG00000237125	HAND2-AS1	Adipose_Visceral_Omentum	distal	-0.02	0.71
ENSG00000258181	AC008083.3	Cells_EBV-transformed_lymphocytes	female	-0.01	0.71
ENSG00000148120	AOPEP	Colon_Sigmoid	colon	0.03	0.71
ENSG00000158169	FANCC	Colon_Transverse	colon	-0.05	0.71
ENSG00000258181	AC008083.3	Colon_Transverse	female	-0.01	0.71
ENSG00000100298	APOBEC3H	Cells_EBV-transformed_lymphocytes	rectal	-0.04	0.71
ENSG00000135119	RNFT2	Adipose_Subcutaneous	male	-0.07	0.71
ENSG00000197888	UGT2B17	Cells_EBV-transformed_lymphocytes	male	-0.03	0.71
ENSG00000273344	PAXIP1-AS1	Whole_Blood	proximal	-0.02	0.71
ENSG00000140853	NLRC5	Whole_Blood	proximal	-0.01	0.71
ENSG00000163995	ABLIM2	Colon_Sigmoid	male	-0.03	0.71
ENSG00000239332	LINC01119	Adipose_Visceral_Omentum	proximal	-0.02	0.71
ENSG00000159761	C16orf86	Adipose_Visceral_Omentum	female	0.04	0.71
ENSG00000169018	FEM1B	Whole_Blood	rectal	0.08	0.71
ENSG00000179750	APOBEC3B	Colon_Transverse	male	0.01	0.71
ENSG00000124251	TP53TG5	Adipose_Visceral_Omentum	proximal	0.02	0.71
ENSG00000157184	CPT2	Cells_EBV-transformed_lymphocytes	distal	-0.07	0.71
ENSG00000132842	AP3B1	Colon_Transverse	overall	-0.02	0.71
ENSG00000211448	DIO2	Adipose_Subcutaneous	rectal	-0.03	0.71
ENSG00000171476	HOPX	Whole_Blood	colon	-0.01	0.71
ENSG00000177738	AC025171.1	Colon_Transverse	rectal	0.04	0.71
ENSG00000023171	GRAMD1B	Adipose_Subcutaneous	male	0.03	0.71
ENSG00000136950	ARPC5L	Colon_Transverse	distal	0.03	0.71
ENSG00000227963	RBM15-AS1	Adipose_Subcutaneous	proximal	-0.03	0.71
ENSG00000082482	KCNK2	Colon_Sigmoid	male	-0.04	0.71
ENSG00000140386	SCAPER	Whole_Blood	colon	-0.01	0.71
ENSG00000185823	NPAP1	Colon_Transverse	colon	0.05	0.71
ENSG00000171766	GATM	Adipose_Subcutaneous	overall	0.05	0.71
ENSG00000178028	DMAP1	Whole_Blood	rectal	-0.04	0.71
ENSG00000102575	ACP5	Colon_Sigmoid	female	0.01	0.71
ENSG00000182253	SYNM	Colon_Transverse	colon	-0.01	0.71
ENSG00000257086	AP001453.2	Colon_Sigmoid	proximal	-0.16	0.71
ENSG00000167325	RRM1	Whole_Blood	distal	-0.01	0.71
ENSG00000130559	CAMSAP1	Colon_Sigmoid	female	0.03	0.71
ENSG00000258831	AC103996.2	Whole_Blood	rectal	-0.03	0.71
ENSG00000121775	TMEM39B	Adipose_Subcutaneous	rectal	0.09	0.71
ENSG00000129355	CDKN2D	Whole_Blood	proximal	0.01	0.71
ENSG00000181222	POLR2A	Adipose_Subcutaneous	distal	0.04	0.71
ENSG00000184220	CMSS1	Adipose_Subcutaneous	female	-0.02	0.71
ENSG00000186026	ZNF284	Colon_Transverse	female	-0.02	0.71
ENSG00000171497	PPID	Adipose_Visceral_Omentum	female	0.02	0.71
ENSG00000253734	LINC01289	Colon_Sigmoid	colon	-0.02	0.71
ENSG00000171217	CLDN20	Colon_Transverse	distal	0.02	0.71
ENSG00000119514	GALNT12	Cells_EBV-transformed_lymphocytes	distal	-0.07	0.71
ENSG00000137462	TLR2	Colon_Sigmoid	overall	0.6	0.71
ENSG00000196329	GIMAP5	Adipose_Visceral_Omentum	rectal	-0.02	0.71
ENSG00000217930	PAM16	Adipose_Subcutaneous	rectal	0.02	0.71
ENSG00000214184	GCC2-AS1	Cells_EBV-transformed_lymphocytes	rectal	-0.09	0.71
ENSG00000266094	RASSF5	Colon_Sigmoid	overall	-0.05	0.71
ENSG00000198742	SMURF1	Adipose_Visceral_Omentum	overall	0.11	0.71
ENSG00000026652	AGPAT4	Whole_Blood	proximal	0.02	0.71
ENSG00000256312	AC138466.1	Colon_Sigmoid	male	-0.03	0.71
ENSG00000103550	KNOP1	Colon_Transverse	male	0.01	0.71
ENSG00000260034	LCMT1-AS2	Cells_EBV-transformed_lymphocytes	male	0.03	0.71
ENSG00000104946	TBC1D17	Whole_Blood	overall	-0.01	0.71
ENSG00000123609	NMI	Colon_Sigmoid	proximal	-0.02	0.71
ENSG00000182168	UNC5C	Adipose_Subcutaneous	male	0.05	0.71
ENSG00000261342	AC006538.1	Colon_Transverse	distal	0.04	0.71
ENSG00000227438	AP001471.1	Colon_Sigmoid	distal	0.04	0.71
ENSG00000151502	VPS26B	Colon_Sigmoid	colon	0.02	0.71
ENSG00000197992	CLEC9A	Whole_Blood	proximal	0.02	0.71
ENSG00000089327	FXYD5	Whole_Blood	male	-0.02	0.71
ENSG00000065183	WDR3	Colon_Sigmoid	female	-0.02	0.71
ENSG00000078053	AMPH	Cells_EBV-transformed_lymphocytes	female	0.01	0.71
ENSG00000113356	POLR3G	Adipose_Subcutaneous	rectal	-0.03	0.71
ENSG00000175727	MLXIP	Adipose_Subcutaneous	male	0.04	0.71
ENSG00000275216	AL161431.1	Colon_Transverse	overall	0.14	0.71
ENSG00000181315	ZNF322	Colon_Sigmoid	rectal	0.01	0.71
ENSG00000175895	PLEKHF2	Whole_Blood	female	0.02	0.71
ENSG00000247317	LY6E-DT	Whole_Blood	colon	-0.01	0.71
ENSG00000166900	STX3	Colon_Sigmoid	colon	-0.04	0.71
ENSG00000101247	NDUFAF5	Adipose_Visceral_Omentum	distal	0.01	0.71
ENSG00000130487	KLHDC7B	Colon_Transverse	male	-0.1	0.71
ENSG00000251405	AC016571.1	Adipose_Visceral_Omentum	distal	-0.01	0.71
ENSG00000075651	PLD1	Colon_Sigmoid	rectal	-0.04	0.71
ENSG00000122140	MRPS2	Colon_Transverse	distal	-0.09	0.71
ENSG00000109072	VTN	Colon_Sigmoid	distal	-0.04	0.71
ENSG00000077585	GPR137B	Colon_Transverse	rectal	-0.03	0.71
ENSG00000090661	CERS4	Colon_Transverse	female	-0.03	0.71
ENSG00000010017	RANBP9	Colon_Sigmoid	female	-0.03	0.71
ENSG00000135297	MTO1	Colon_Transverse	female	0.01	0.71
ENSG00000101307	SIRPB1	Adipose_Visceral_Omentum	male	0.01	0.71
ENSG00000073150	PANX2	Adipose_Visceral_Omentum	colon	0.03	0.71
ENSG00000254343	AC091563.1	Colon_Sigmoid	male	0.01	0.71
ENSG00000106392	C1GALT1	Adipose_Subcutaneous	distal	-0.01	0.71
ENSG00000070019	GUCY2C	Colon_Sigmoid	colon	0.01	0.71
ENSG00000187583	PLEKHN1	Adipose_Visceral_Omentum	rectal	0.08	0.71
ENSG00000124067	SLC12A4	Whole_Blood	female	-0.02	0.71
ENSG00000041802	LSG1	Cells_EBV-transformed_lymphocytes	proximal	-0.01	0.71
ENSG00000275392	AL445493.3	Colon_Sigmoid	distal	0.05	0.71
ENSG00000100908	EMC9	Adipose_Visceral_Omentum	female	0.01	0.71
ENSG00000227078	LINC02094	Colon_Transverse	overall	-0.07	0.71
ENSG00000130956	HABP4	Whole_Blood	proximal	-0.06	0.71
ENSG00000261286	ATP2C2-AS1	Cells_EBV-transformed_lymphocytes	colon	0.01	0.71
ENSG00000115946	PNO1	Adipose_Visceral_Omentum	proximal	0.02	0.71
ENSG00000198574	SH2D1B	Colon_Sigmoid	male	0.05	0.71
ENSG00000268087	AC008764.2	Whole_Blood	overall	0.02	0.71
ENSG00000250999	AC136604.3	Adipose_Visceral_Omentum	distal	-0.02	0.71
ENSG00000117505	DR1	Adipose_Visceral_Omentum	distal	0.02	0.71
ENSG00000149418	ST14	Adipose_Subcutaneous	overall	0.03	0.71
ENSG00000181915	ADO	Colon_Sigmoid	colon	0.05	0.71
ENSG00000104852	SNRNP70	Colon_Transverse	proximal	-0.01	0.71
ENSG00000142544	CTU1	Adipose_Subcutaneous	rectal	-0.02	0.71
ENSG00000226871	AC135178.2	Adipose_Visceral_Omentum	proximal	-0.05	0.71
ENSG00000163510	CWC22	Colon_Transverse	male	-0.01	0.71
ENSG00000132405	TBC1D14	Whole_Blood	colon	0.02	0.71
ENSG00000100325	ASCC2	Cells_EBV-transformed_lymphocytes	male	0.02	0.71
ENSG00000188375	H3F3C	Adipose_Visceral_Omentum	proximal	-0.03	0.71
ENSG00000159086	PAXBP1	Adipose_Visceral_Omentum	male	0.08	0.71
ENSG00000259462	CPEB1-AS1	Adipose_Subcutaneous	female	0.03	0.71
ENSG00000273258	AC016737.2	Adipose_Visceral_Omentum	distal	-0.01	0.71
ENSG00000196911	KPNA5	Colon_Sigmoid	rectal	0.02	0.71
ENSG00000230532	AC091133.1	Colon_Sigmoid	proximal	0.04	0.71
ENSG00000184178	SCFD2	Adipose_Subcutaneous	distal	0.03	0.71
ENSG00000127337	YEATS4	Adipose_Visceral_Omentum	female	-0.01	0.71
ENSG00000234715	AC005064.1	Adipose_Visceral_Omentum	female	0.03	0.71
ENSG00000225075	AL603832.1	Colon_Sigmoid	colon	-0.05	0.71
ENSG00000116675	DNAJC6	Adipose_Subcutaneous	female	-0.03	0.71
ENSG00000160961	ZNF333	Cells_EBV-transformed_lymphocytes	distal	0.03	0.71
ENSG00000136240	KDELR2	Whole_Blood	overall	0.01	0.71
ENSG00000130669	PAK4	Colon_Transverse	female	0.01	0.71
ENSG00000268658	LINC00664	Adipose_Subcutaneous	colon	-0.01	0.71
ENSG00000234444	ZNF736	Adipose_Subcutaneous	colon	-0.01	0.71
ENSG00000243244	STON1	Adipose_Subcutaneous	proximal	-0.01	0.71
ENSG00000134343	ANO3	Adipose_Visceral_Omentum	distal	-0.02	0.71
ENSG00000198734	F5	Adipose_Subcutaneous	male	0.06	0.71
ENSG00000196704	AMZ2	Colon_Sigmoid	colon	-0.01	0.71
ENSG00000100554	ATP6V1D	Whole_Blood	rectal	-0.08	0.71
ENSG00000271503	CCL5	Whole_Blood	overall	-0.06	0.71
ENSG00000224621	AL451042.1	Colon_Transverse	rectal	0.03	0.71
ENSG00000182986	ZNF320	Adipose_Subcutaneous	rectal	0.01	0.71
ENSG00000135108	FBXO21	Colon_Transverse	colon	-0.02	0.71
ENSG00000204172	AGAP10	Colon_Sigmoid	colon	0.14	0.71
ENSG00000136867	SLC31A2	Adipose_Subcutaneous	male	-0.02	0.71
ENSG00000257599	OVCH1-AS1	Adipose_Subcutaneous	overall	-0.02	0.71
ENSG00000197860	SGTB	Colon_Transverse	male	-0.02	0.71
ENSG00000189190	ZNF600	Colon_Transverse	male	-0.01	0.71
ENSG00000100056	ESS2	Adipose_Visceral_Omentum	proximal	-0.03	0.71
ENSG00000188991	SLC15A5	Adipose_Subcutaneous	female	-0.01	0.71
ENSG00000184014	DENND5A	Adipose_Visceral_Omentum	proximal	-0.02	0.71
ENSG00000183765	CHEK2	Adipose_Visceral_Omentum	female	-0.03	0.71
ENSG00000099284	H2AFY2	Whole_Blood	female	-0.02	0.71
ENSG00000258983	AL162171.2	Colon_Transverse	female	0.01	0.71
ENSG00000112425	EPM2A	Adipose_Visceral_Omentum	rectal	0.04	0.71
ENSG00000197977	ELOVL2	Cells_EBV-transformed_lymphocytes	distal	-0.03	0.71
ENSG00000107036	RIC1	Colon_Transverse	colon	0.05	0.71
ENSG00000085382	HACE1	Colon_Transverse	colon	0.01	0.71
ENSG00000128944	KNSTRN	Whole_Blood	overall	0	0.71
ENSG00000075856	SART3	Adipose_Visceral_Omentum	distal	0.05	0.71
ENSG00000132405	TBC1D14	Adipose_Subcutaneous	rectal	-0.05	0.71
ENSG00000236901	MIR600HG	Cells_EBV-transformed_lymphocytes	distal	-0.02	0.71
ENSG00000226742	HSBP1L1	Adipose_Visceral_Omentum	female	0.02	0.71
ENSG00000125447	GGA3	Colon_Transverse	overall	-0.01	0.71
ENSG00000104450	SPAG1	Colon_Transverse	distal	-0.02	0.71
ENSG00000115363	EVA1A	Colon_Sigmoid	distal	0.05	0.71
ENSG00000226674	TEX41	Adipose_Visceral_Omentum	male	0.04	0.71
ENSG00000258609	LINC-ROR	Cells_EBV-transformed_lymphocytes	proximal	0.04	0.71
ENSG00000255587	RAB44	Adipose_Visceral_Omentum	male	0.02	0.71
ENSG00000104983	CCDC61	Colon_Transverse	male	-0.02	0.71
ENSG00000180096	SEPTIN1	Colon_Sigmoid	overall	-0.02	0.71
ENSG00000181284	TMEM102	Whole_Blood	rectal	-0.03	0.71
ENSG00000117228	GBP1	Colon_Transverse	proximal	-0.04	0.71
ENSG00000197020	ZNF100	Cells_EBV-transformed_lymphocytes	rectal	-0.01	0.71
ENSG00000197696	NMB	Colon_Sigmoid	colon	-0.02	0.71
ENSG00000162722	TRIM58	Whole_Blood	overall	-0.01	0.71
ENSG00000269940	AL049840.4	Cells_EBV-transformed_lymphocytes	overall	-0.02	0.71
ENSG00000134030	CTIF	Adipose_Visceral_Omentum	rectal	-0.03	0.71
ENSG00000271743	AF287957.1	Adipose_Visceral_Omentum	overall	-0.01	0.71
ENSG00000234567	AL024497.2	Colon_Transverse	female	0.02	0.71
ENSG00000167112	TRUB2	Cells_EBV-transformed_lymphocytes	male	0.04	0.71
ENSG00000146192	FGD2	Cells_EBV-transformed_lymphocytes	female	-0.06	0.71
ENSG00000079257	LXN	Whole_Blood	overall	0.01	0.71
ENSG00000078549	ADCYAP1R1	Colon_Transverse	rectal	0.04	0.71
ENSG00000228401	AL590226.1	Colon_Sigmoid	overall	-0.05	0.71
ENSG00000198478	SH3BGRL2	Adipose_Visceral_Omentum	overall	0.01	0.71
ENSG00000119714	GPR68	Adipose_Subcutaneous	overall	-0.03	0.71
ENSG00000012223	LTF	Adipose_Visceral_Omentum	male	0.03	0.71
ENSG00000233608	TWIST2	Colon_Sigmoid	female	0.02	0.71
ENSG00000272989	LINC02012	Whole_Blood	female	-0.03	0.71
ENSG00000196110	ZNF699	Adipose_Subcutaneous	rectal	0.05	0.71
ENSG00000259416	AC021739.3	Adipose_Subcutaneous	colon	-0.02	0.71
ENSG00000136935	GOLGA1	Whole_Blood	proximal	-0.02	0.71
ENSG00000152818	UTRN	Adipose_Subcutaneous	distal	0.03	0.71
ENSG00000139197	PEX5	Colon_Transverse	male	0.01	0.71
ENSG00000142961	MOB3C	Adipose_Visceral_Omentum	female	0.1	0.71
ENSG00000224958	PGM5-AS1	Adipose_Visceral_Omentum	rectal	-0.07	0.71
ENSG00000204237	OXLD1	Colon_Sigmoid	male	0.1	0.71
ENSG00000166452	AKIP1	Whole_Blood	female	-0.01	0.71
ENSG00000160255	ITGB2	Colon_Transverse	rectal	-0.01	0.71
ENSG00000132535	DLG4	Adipose_Visceral_Omentum	female	0.16	0.71
ENSG00000171824	EXOSC10	Cells_EBV-transformed_lymphocytes	overall	-0.03	0.71
ENSG00000171824	EXOSC10	Colon_Sigmoid	overall	-0.32	0.71
ENSG00000067596	DHX8	Whole_Blood	proximal	0.03	0.71
ENSG00000054965	FAM168A	Whole_Blood	rectal	-0.02	0.71
ENSG00000189007	ADAT2	Adipose_Subcutaneous	colon	-0.01	0.71
ENSG00000270127	AC027020.2	Adipose_Visceral_Omentum	colon	0	0.71
ENSG00000145555	MYO10	Adipose_Visceral_Omentum	rectal	0.03	0.71
ENSG00000170949	ZNF160	Whole_Blood	colon	-0.01	0.71
ENSG00000118900	UBN1	Adipose_Subcutaneous	colon	0.01	0.71
ENSG00000130305	NSUN5	Whole_Blood	colon	0.05	0.71
ENSG00000153066	TXNDC11	Adipose_Visceral_Omentum	proximal	0.02	0.71
ENSG00000197530	MIB2	Colon_Transverse	colon	-0.02	0.71
ENSG00000165699	TSC1	Adipose_Subcutaneous	distal	-0.02	0.71
ENSG00000162734	PEA15	Adipose_Subcutaneous	proximal	-0.03	0.71
ENSG00000123600	METTL8	Colon_Sigmoid	proximal	-0.01	0.71
ENSG00000187775	DNAH17	Whole_Blood	colon	-0.02	0.71
ENSG00000120539	MASTL	Adipose_Subcutaneous	male	0.04	0.71
ENSG00000230513	THAP7-AS1	Colon_Transverse	overall	0	0.71
ENSG00000230074	AL162231.2	Adipose_Visceral_Omentum	proximal	0.01	0.71
ENSG00000278611	ZNF426-DT	Colon_Sigmoid	rectal	-0.01	0.71
ENSG00000146242	TPBG	Colon_Sigmoid	overall	0.02	0.71
ENSG00000258983	AL162171.2	Colon_Transverse	rectal	-0.01	0.71
ENSG00000223745	CCDC18-AS1	Adipose_Subcutaneous	female	0	0.71
ENSG00000153898	MCOLN2	Colon_Sigmoid	proximal	0.01	0.71
ENSG00000014824	SLC30A9	Adipose_Subcutaneous	male	0.03	0.71
ENSG00000258521	AL157871.2	Colon_Sigmoid	female	0.05	0.71
ENSG00000188352	FOCAD	Whole_Blood	female	-0.02	0.71
ENSG00000108784	NAGLU	Colon_Sigmoid	proximal	-0.03	0.71
ENSG00000259224	SLC35G6	Adipose_Subcutaneous	distal	0.09	0.71
ENSG00000186281	GPAT2	Adipose_Subcutaneous	female	0.02	0.71
ENSG00000105374	NKG7	Colon_Transverse	rectal	0.02	0.71
ENSG00000186792	HYAL3	Colon_Transverse	proximal	0.01	0.71
ENSG00000187764	SEMA4D	Colon_Sigmoid	female	0.01	0.71
ENSG00000277351	AC013553.3	Adipose_Visceral_Omentum	distal	-0.01	0.71
ENSG00000121892	PDS5A	Cells_EBV-transformed_lymphocytes	male	-0.01	0.71
ENSG00000156261	CCT8	Colon_Sigmoid	colon	0.01	0.71
ENSG00000181135	ZNF707	Whole_Blood	colon	0.02	0.71
ENSG00000139719	VPS33A	Whole_Blood	proximal	-0.02	0.71
ENSG00000171346	KRT15	Adipose_Visceral_Omentum	male	-0.07	0.71
ENSG00000178226	PRSS36	Adipose_Subcutaneous	colon	-0.01	0.71
ENSG00000270607	AC009549.1	Colon_Transverse	male	-0.03	0.71
ENSG00000137135	ARHGEF39	Whole_Blood	female	-0.01	0.71
ENSG00000187189	TSPYL4	Cells_EBV-transformed_lymphocytes	overall	-0.02	0.71
ENSG00000125454	SLC25A19	Whole_Blood	rectal	0.04	0.71
ENSG00000130707	ASS1	Colon_Sigmoid	colon	-0.05	0.71
ENSG00000213809	KLRK1	Colon_Transverse	female	-0.03	0.71
ENSG00000198496	NBR2	Colon_Transverse	proximal	0.01	0.71
ENSG00000247516	MIR4458HG	Colon_Sigmoid	proximal	-0.02	0.71
ENSG00000253764	AC019257.1	Adipose_Subcutaneous	male	0.02	0.71
ENSG00000217930	PAM16	Adipose_Subcutaneous	male	-0.01	0.71
ENSG00000166012	TAF1D	Adipose_Subcutaneous	rectal	-0.06	0.71
ENSG00000169885	CALML6	Whole_Blood	rectal	-0.01	0.71
ENSG00000152229	PSTPIP2	Whole_Blood	overall	0.01	0.71
ENSG00000177042	TMEM80	Colon_Sigmoid	overall	0	0.71
ENSG00000184990	SIVA1	Adipose_Visceral_Omentum	proximal	0.01	0.71
ENSG00000164924	YWHAZ	Whole_Blood	rectal	0.01	0.71
ENSG00000118473	SGIP1	Adipose_Visceral_Omentum	colon	-0.01	0.71
ENSG00000228044	AL160408.1	Cells_EBV-transformed_lymphocytes	overall	0.03	0.71
ENSG00000165475	CRYL1	Colon_Transverse	male	-0.02	0.71
ENSG00000267364	AC022706.1	Colon_Sigmoid	colon	-0.04	0.71
ENSG00000108387	SEPTIN4	Colon_Sigmoid	male	0.1	0.71
ENSG00000128524	ATP6V1F	Adipose_Visceral_Omentum	distal	-0.05	0.71
ENSG00000214941	ZSWIM7	Cells_EBV-transformed_lymphocytes	female	0.08	0.71
ENSG00000108239	TBC1D12	Whole_Blood	proximal	0.02	0.71
ENSG00000117133	RPF1	Colon_Transverse	female	-0.04	0.71
ENSG00000140455	USP3	Adipose_Subcutaneous	female	0.04	0.71
ENSG00000275476	AC009318.4	Cells_EBV-transformed_lymphocytes	proximal	0.06	0.71
ENSG00000204954	C12orf73	Whole_Blood	overall	0.03	0.71
ENSG00000143450	OAZ3	Adipose_Subcutaneous	distal	0.07	0.71
ENSG00000106608	URGCP	Cells_EBV-transformed_lymphocytes	colon	0.02	0.71
ENSG00000259321	AL136295.2	Adipose_Visceral_Omentum	colon	0.04	0.71
ENSG00000125726	CD70	Adipose_Subcutaneous	proximal	-0.02	0.71
ENSG00000014123	UFL1	Adipose_Visceral_Omentum	proximal	0.06	0.71
ENSG00000136261	BZW2	Colon_Sigmoid	female	0.04	0.71
ENSG00000156299	TIAM1	Adipose_Subcutaneous	colon	0.03	0.71
ENSG00000088832	FKBP1A	Whole_Blood	male	0.02	0.71
ENSG00000119402	FBXW2	Adipose_Visceral_Omentum	distal	-0.13	0.71
ENSG00000231507	LINC01353	Adipose_Visceral_Omentum	proximal	0.1	0.71
ENSG00000172493	AFF1	Colon_Sigmoid	distal	-0.02	0.71
ENSG00000250506	CDK3	Colon_Transverse	proximal	0.02	0.71
ENSG00000247516	MIR4458HG	Adipose_Subcutaneous	male	0.05	0.71
ENSG00000021355	SERPINB1	Adipose_Subcutaneous	colon	-0.02	0.71
ENSG00000155868	MED7	Adipose_Subcutaneous	overall	0.04	0.71
ENSG00000100075	SLC25A1	Colon_Transverse	colon	-0.02	0.71
ENSG00000166166	TRMT61A	Colon_Sigmoid	proximal	-0.02	0.71
ENSG00000088986	DYNLL1	Adipose_Subcutaneous	female	-0.06	0.71
ENSG00000140990	NDUFB10	Colon_Sigmoid	proximal	-0.03	0.71
ENSG00000175344	CHRNA7	Colon_Sigmoid	colon	0.02	0.71
ENSG00000161677	JOSD2	Adipose_Subcutaneous	proximal	-0.02	0.71
ENSG00000161217	PCYT1A	Cells_EBV-transformed_lymphocytes	overall	0.02	0.71
ENSG00000100577	GSTZ1	Cells_EBV-transformed_lymphocytes	female	0.01	0.71
ENSG00000174915	PTDSS2	Adipose_Subcutaneous	overall	0.01	0.71
ENSG00000164919	COX6C	Adipose_Subcutaneous	male	-0.03	0.71
ENSG00000241973	PI4KA	Whole_Blood	colon	0.01	0.71
ENSG00000276471	AC105265.4	Cells_EBV-transformed_lymphocytes	rectal	0.01	0.71
ENSG00000106537	TSPAN13	Colon_Transverse	proximal	0.02	0.71
ENSG00000255197	AC090559.1	Whole_Blood	overall	-0.01	0.71
ENSG00000123411	IKZF4	Whole_Blood	male	0.02	0.71
ENSG00000167397	VKORC1	Colon_Sigmoid	distal	-0.02	0.71
ENSG00000267302	RNFT1-DT	Whole_Blood	proximal	0.02	0.71
ENSG00000178734	LMO7DN	Colon_Transverse	colon	-0.03	0.71
ENSG00000196584	XRCC2	Colon_Sigmoid	colon	0.01	0.71
ENSG00000178105	DDX10	Adipose_Subcutaneous	distal	-0.04	0.71
ENSG00000142405	NLRP12	Whole_Blood	rectal	0.06	0.71
ENSG00000136270	TBRG4	Whole_Blood	colon	-0.01	0.71
ENSG00000185158	LRRC37B	Whole_Blood	distal	0.04	0.71
ENSG00000112414	ADGRG6	Colon_Sigmoid	rectal	0.02	0.71
ENSG00000198276	UCKL1	Colon_Transverse	overall	-0.01	0.71
ENSG00000280303	ERICD	Colon_Transverse	female	-0.04	0.71
ENSG00000050820	BCAR1	Adipose_Subcutaneous	distal	-0.03	0.71
ENSG00000158669	GPAT4	Colon_Transverse	distal	-0.04	0.71
ENSG00000034239	EFCAB1	Colon_Transverse	overall	-0.01	0.71
ENSG00000268081	AC123912.1	Adipose_Visceral_Omentum	proximal	0.01	0.71
ENSG00000143147	GPR161	Colon_Transverse	male	0.03	0.71
ENSG00000205832	C16orf96	Colon_Sigmoid	male	-0.05	0.71
ENSG00000164896	FASTK	Colon_Sigmoid	distal	0.01	0.71
ENSG00000278703	AC100847.1	Colon_Transverse	female	-0.03	0.71
ENSG00000272108	AC244517.1	Adipose_Subcutaneous	distal	-0.05	0.71
ENSG00000115457	IGFBP2	Adipose_Subcutaneous	female	0.07	0.71
ENSG00000109339	MAPK10	Colon_Sigmoid	proximal	0.04	0.71
ENSG00000072062	PRKACA	Adipose_Subcutaneous	male	0.12	0.711
ENSG00000167258	CDK12	Adipose_Subcutaneous	proximal	0.16	0.711
ENSG00000171475	WIPF2	Cells_EBV-transformed_lymphocytes	male	-0.03	0.711
ENSG00000267127	AC090360.1	Adipose_Subcutaneous	colon	0.01	0.711
ENSG00000277999	AC009093.6	Colon_Transverse	colon	0.01	0.711
ENSG00000228570	NUTM2E	Whole_Blood	female	-0.01	0.711
ENSG00000237604	AP001056.1	Cells_EBV-transformed_lymphocytes	proximal	0.02	0.711
ENSG00000236333	TRHDE-AS1	Colon_Transverse	male	0.04	0.711
ENSG00000127366	TAS2R5	Colon_Sigmoid	rectal	-0.04	0.711
ENSG00000162670	BRINP3	Adipose_Subcutaneous	female	-0.05	0.711
ENSG00000197579	TOPORS	Adipose_Visceral_Omentum	rectal	0.05	0.711
ENSG00000178150	ZNF114	Adipose_Visceral_Omentum	rectal	0.02	0.711
ENSG00000179406	LINC00174	Adipose_Subcutaneous	overall	0.01	0.711
ENSG00000114999	TTL	Adipose_Subcutaneous	rectal	0.03	0.711
ENSG00000204219	TCEA3	Colon_Transverse	rectal	-0.08	0.711
ENSG00000183780	SLC35F3	Colon_Transverse	overall	0.05	0.711
ENSG00000128805	ARHGAP22	Adipose_Subcutaneous	overall	-0.01	0.711
ENSG00000271992	AL354872.2	Cells_EBV-transformed_lymphocytes	female	-0.22	0.711
ENSG00000154133	ROBO4	Colon_Transverse	female	0.03	0.711
ENSG00000132793	LPIN3	Adipose_Visceral_Omentum	rectal	-0.02	0.711
ENSG00000005448	WDR54	Colon_Transverse	colon	0.06	0.711
ENSG00000274956	NKAIN3-IT1	Colon_Sigmoid	colon	0.04	0.711
ENSG00000273824	AC008033.3	Colon_Sigmoid	distal	0.09	0.711
ENSG00000229809	ZNF688	Adipose_Visceral_Omentum	proximal	0.08	0.711
ENSG00000137968	SLC44A5	Colon_Transverse	male	-0.01	0.711
ENSG00000232677	LINC00665	Adipose_Visceral_Omentum	proximal	0.01	0.711
ENSG00000250786	SNHG18	Adipose_Subcutaneous	colon	0.01	0.711
ENSG00000132600	PRMT7	Colon_Sigmoid	rectal	0.01	0.711
ENSG00000229591	AC006017.1	Cells_EBV-transformed_lymphocytes	rectal	-0.03	0.711
ENSG00000100092	SH3BP1	Adipose_Visceral_Omentum	distal	-0.02	0.711
ENSG00000145022	TCTA	Adipose_Visceral_Omentum	colon	-0.02	0.711
ENSG00000070476	ZXDC	Colon_Sigmoid	female	-0.01	0.711
ENSG00000131848	ZSCAN5A	Colon_Transverse	colon	-0.03	0.711
ENSG00000100139	MICALL1	Adipose_Visceral_Omentum	male	0.04	0.711
ENSG00000225663	MCRIP1	Whole_Blood	female	-0.06	0.711
ENSG00000198707	CEP290	Adipose_Subcutaneous	overall	-0.01	0.711
ENSG00000257621	PSMA3-AS1	Colon_Transverse	male	0.01	0.711
ENSG00000229334	AC046143.1	Colon_Sigmoid	overall	-0.06	0.711
ENSG00000197442	MAP3K5	Adipose_Subcutaneous	male	-0.04	0.711
ENSG00000196557	CACNA1H	Adipose_Visceral_Omentum	proximal	0.79	0.711
ENSG00000134970	TMED7	Adipose_Subcutaneous	rectal	0.29	0.711
ENSG00000110148	CCKBR	Colon_Transverse	colon	-0.06	0.711
ENSG00000111639	MRPL51	Adipose_Visceral_Omentum	distal	-0.01	0.711
ENSG00000166387	PPFIBP2	Cells_EBV-transformed_lymphocytes	male	-0.02	0.711
ENSG00000167720	SRR	Adipose_Visceral_Omentum	overall	0	0.711
ENSG00000154309	DISP1	Whole_Blood	distal	0.02	0.711
ENSG00000163904	SENP2	Colon_Sigmoid	rectal	0.03	0.711
ENSG00000138448	ITGAV	Cells_EBV-transformed_lymphocytes	rectal	0.04	0.711
ENSG00000221946	FXYD7	Cells_EBV-transformed_lymphocytes	rectal	0.02	0.711
ENSG00000117122	MFAP2	Colon_Transverse	colon	0.01	0.711
ENSG00000235560	AC002310.1	Whole_Blood	distal	-0.02	0.711
ENSG00000213809	KLRK1	Adipose_Visceral_Omentum	colon	-0.02	0.711
ENSG00000177879	AP3S1	Colon_Sigmoid	female	-0.03	0.711
ENSG00000006831	ADIPOR2	Colon_Sigmoid	rectal	0.04	0.711
ENSG00000121057	AKAP1	Whole_Blood	male	0.05	0.711
ENSG00000140694	PARN	Adipose_Visceral_Omentum	overall	0.03	0.711
ENSG00000241399	CD302	Cells_EBV-transformed_lymphocytes	proximal	-0.02	0.711
ENSG00000141002	TCF25	Adipose_Visceral_Omentum	rectal	-0.02	0.711
ENSG00000112655	PTK7	Whole_Blood	female	-0.02	0.711
ENSG00000174226	SNX31	Colon_Sigmoid	proximal	-0.01	0.711
ENSG00000260645	AL359715.2	Adipose_Subcutaneous	overall	-0.01	0.711
ENSG00000251161	AC020661.1	Colon_Transverse	male	-0.06	0.711
ENSG00000133874	RNF122	Whole_Blood	male	-0.02	0.711
ENSG00000152495	CAMK4	Adipose_Visceral_Omentum	colon	-0.05	0.711
ENSG00000250132	AC004803.1	Adipose_Subcutaneous	proximal	0.02	0.711
ENSG00000261821	AC090826.1	Adipose_Subcutaneous	male	0.13	0.711
ENSG00000225361	PPP1R26-AS1	Colon_Sigmoid	overall	0.02	0.711
ENSG00000278716	AC133540.1	Adipose_Subcutaneous	rectal	0.02	0.711
ENSG00000108557	RAI1	Whole_Blood	colon	0.02	0.711
ENSG00000150551	LYPD1	Adipose_Visceral_Omentum	female	0.03	0.711
ENSG00000212719	LINC02693	Adipose_Subcutaneous	overall	0.01	0.711
ENSG00000176142	TMEM39A	Colon_Transverse	rectal	-0.49	0.711
ENSG00000112078	KCTD20	Colon_Sigmoid	rectal	-0.03	0.711
ENSG00000150048	CLEC1A	Whole_Blood	distal	0.06	0.711
ENSG00000181856	SLC2A4	Colon_Transverse	female	0.06	0.711
ENSG00000120645	IQSEC3	Whole_Blood	male	-0.01	0.711
ENSG00000183648	NDUFB1	Whole_Blood	female	0.01	0.711
ENSG00000125901	MRPS26	Whole_Blood	rectal	0.04	0.711
ENSG00000091831	ESR1	Cells_EBV-transformed_lymphocytes	female	0.02	0.711
ENSG00000151640	DPYSL4	Colon_Sigmoid	rectal	0.01	0.711
ENSG00000267454	ZNF582-AS1	Colon_Sigmoid	proximal	-0.01	0.711
ENSG00000150510	FAM124A	Adipose_Subcutaneous	male	0.02	0.711
ENSG00000113205	PCDHB3	Adipose_Subcutaneous	female	-0.05	0.711
ENSG00000221821	C6orf226	Adipose_Visceral_Omentum	rectal	0.06	0.711
ENSG00000254207	AC100797.1	Cells_EBV-transformed_lymphocytes	male	0.01	0.711
ENSG00000111581	NUP107	Colon_Transverse	distal	-0.01	0.711
ENSG00000090861	AARS	Adipose_Visceral_Omentum	colon	-0.04	0.711
ENSG00000181513	ACBD4	Colon_Transverse	overall	-0.01	0.711
ENSG00000094916	CBX5	Whole_Blood	proximal	-0.04	0.711
ENSG00000129515	SNX6	Colon_Transverse	colon	0.03	0.711
ENSG00000277351	AC013553.3	Colon_Transverse	distal	-0.01	0.711
ENSG00000239961	LILRA4	Colon_Sigmoid	distal	-0.04	0.711
ENSG00000215374	FAM66B	Adipose_Subcutaneous	distal	0.05	0.711
ENSG00000100485	SOS2	Cells_EBV-transformed_lymphocytes	rectal	0.03	0.711
ENSG00000113161	HMGCR	Adipose_Visceral_Omentum	male	0.22	0.711
ENSG00000172831	CES2	Adipose_Visceral_Omentum	overall	0.06	0.711
ENSG00000271032	AC020907.4	Cells_EBV-transformed_lymphocytes	female	-0.07	0.711
ENSG00000111012	CYP27B1	Colon_Sigmoid	proximal	-0.04	0.711
ENSG00000161558	TMEM143	Cells_EBV-transformed_lymphocytes	male	0.02	0.711
ENSG00000147724	FAM135B	Adipose_Subcutaneous	female	0.01	0.711
ENSG00000133106	EPSTI1	Adipose_Subcutaneous	overall	0.01	0.711
ENSG00000169972	PUSL1	Adipose_Visceral_Omentum	distal	-0.03	0.711
ENSG00000166170	BAG5	Adipose_Visceral_Omentum	rectal	0.03	0.711
ENSG00000139597	N4BP2L1	Whole_Blood	proximal	-0.03	0.711
ENSG00000114744	COMMD2	Colon_Sigmoid	male	-0.01	0.711
ENSG00000187688	TRPV2	Colon_Sigmoid	distal	-0.01	0.711
ENSG00000214279	SCART1	Cells_EBV-transformed_lymphocytes	overall	0.01	0.711
ENSG00000104332	SFRP1	Whole_Blood	proximal	-0.01	0.711
ENSG00000082146	STRADB	Colon_Sigmoid	female	-0.05	0.711
ENSG00000260448	LCMT1-AS1	Colon_Transverse	rectal	-0.04	0.711
ENSG00000278214	LINC02139	Adipose_Visceral_Omentum	proximal	0.06	0.711
ENSG00000267254	ZNF790-AS1	Adipose_Subcutaneous	distal	-0.04	0.711
ENSG00000081853	PCDHGA2	Adipose_Visceral_Omentum	overall	-0.02	0.711
ENSG00000136982	DSCC1	Cells_EBV-transformed_lymphocytes	proximal	0.02	0.711
ENSG00000187010	RHD	Cells_EBV-transformed_lymphocytes	proximal	-0.01	0.711
ENSG00000138303	ASCC1	Adipose_Visceral_Omentum	proximal	0.02	0.711
ENSG00000236682	MAP3K2-DT	Colon_Sigmoid	rectal	-0.01	0.711
ENSG00000101421	CHMP4B	Adipose_Visceral_Omentum	female	-0.03	0.711
ENSG00000257135	ODC1-DT	Colon_Transverse	female	-0.04	0.711
ENSG00000111261	MANSC1	Whole_Blood	female	0.03	0.711
ENSG00000165806	CASP7	Adipose_Visceral_Omentum	female	0.01	0.711
ENSG00000095574	IKZF5	Adipose_Subcutaneous	overall	0.01	0.711
ENSG00000034533	ASTE1	Adipose_Subcutaneous	overall	-0.01	0.711
ENSG00000273367	AL355472.3	Colon_Sigmoid	distal	-0.06	0.711
ENSG00000197361	FBXL22	Colon_Sigmoid	rectal	0.02	0.711
ENSG00000151247	EIF4E	Colon_Transverse	distal	-0.04	0.711
ENSG00000267666	AC004156.1	Whole_Blood	distal	-0.02	0.711
ENSG00000154930	ACSS1	Adipose_Subcutaneous	female	-0.04	0.711
ENSG00000125735	TNFSF14	Colon_Transverse	male	0.15	0.711
ENSG00000080644	CHRNA3	Colon_Sigmoid	distal	-0.02	0.711
ENSG00000272894	AC004982.2	Adipose_Visceral_Omentum	overall	0.02	0.711
ENSG00000133687	TMTC1	Adipose_Subcutaneous	rectal	-0.03	0.711
ENSG00000264635	AP001020.2	Adipose_Visceral_Omentum	proximal	0.03	0.711
ENSG00000165511	C10orf25	Colon_Transverse	rectal	0.01	0.711
ENSG00000267365	KCNJ2-AS1	Adipose_Subcutaneous	colon	0.06	0.711
ENSG00000145692	BHMT	Colon_Sigmoid	colon	0.01	0.711
ENSG00000152061	RABGAP1L	Whole_Blood	colon	0.01	0.711
ENSG00000267060	PTGES3L	Colon_Sigmoid	overall	-0.03	0.711
ENSG00000162976	SLC66A3	Cells_EBV-transformed_lymphocytes	male	-0.02	0.711
ENSG00000040933	INPP4A	Adipose_Visceral_Omentum	colon	0.01	0.711
ENSG00000076067	RBMS2	Colon_Sigmoid	female	-0.03	0.711
ENSG00000233429	HOTAIRM1	Colon_Sigmoid	rectal	-0.01	0.711
ENSG00000115946	PNO1	Colon_Transverse	proximal	0.02	0.711
ENSG00000065485	PDIA5	Whole_Blood	female	0.03	0.711
ENSG00000152133	GPATCH11	Adipose_Subcutaneous	colon	0.02	0.711
ENSG00000122386	ZNF205	Whole_Blood	proximal	0.01	0.711
ENSG00000162520	SYNC	Adipose_Subcutaneous	proximal	-0.22	0.711
ENSG00000176261	ZBTB8OS	Adipose_Subcutaneous	proximal	-0.24	0.711
ENSG00000162520	SYNC	Adipose_Visceral_Omentum	proximal	-0.32	0.711
ENSG00000258738	AL121603.2	Adipose_Visceral_Omentum	overall	0.01	0.711
ENSG00000273771	AC024337.2	Colon_Sigmoid	distal	-0.04	0.711
ENSG00000173585	CCR9	Whole_Blood	overall	0.03	0.711
ENSG00000128655	PDE11A	Colon_Sigmoid	male	-0.03	0.711
ENSG00000175221	MED16	Adipose_Subcutaneous	proximal	0.02	0.711
ENSG00000279278	AC245060.6	Whole_Blood	overall	0.03	0.711
ENSG00000124228	DDX27	Adipose_Visceral_Omentum	colon	0.04	0.711
ENSG00000122678	POLM	Cells_EBV-transformed_lymphocytes	female	0.01	0.711
ENSG00000196670	ZFP62	Adipose_Subcutaneous	female	0.01	0.711
ENSG00000272899	ATP6V1FNB	Adipose_Subcutaneous	rectal	0.02	0.711
ENSG00000250254	PTTG2	Colon_Sigmoid	male	-0.03	0.711
ENSG00000156711	MAPK13	Adipose_Subcutaneous	colon	0.03	0.711
ENSG00000151376	ME3	Adipose_Subcutaneous	colon	0.01	0.711
ENSG00000117834	SLC5A9	Colon_Transverse	colon	-0.01	0.711
ENSG00000257831	AL136418.1	Colon_Transverse	distal	0.12	0.711
ENSG00000101405	OXT	Adipose_Subcutaneous	rectal	0.03	0.711
ENSG00000173621	LRFN4	Colon_Transverse	proximal	-0.05	0.711
ENSG00000235501	AC105942.1	Colon_Transverse	proximal	0.03	0.711
ENSG00000204628	RACK1	Colon_Transverse	colon	-0.02	0.711
ENSG00000267040	AC027097.1	Cells_EBV-transformed_lymphocytes	male	0.08	0.711
ENSG00000134531	EMP1	Adipose_Subcutaneous	proximal	0.03	0.711
ENSG00000149548	CCDC15	Whole_Blood	colon	-0.01	0.711
ENSG00000081019	RSBN1	Colon_Transverse	proximal	0.04	0.711
ENSG00000213981	AC007277.1	Colon_Sigmoid	colon	0.04	0.711
ENSG00000239213	NCK1-DT	Colon_Sigmoid	female	0.01	0.711
ENSG00000131697	NPHP4	Colon_Sigmoid	distal	-0.01	0.711
ENSG00000143185	XCL2	Colon_Transverse	male	-0.01	0.711
ENSG00000243480	AMY2A	Colon_Sigmoid	proximal	-0.03	0.711
ENSG00000107854	TNKS2	Whole_Blood	female	0.01	0.711
ENSG00000236081	ELFN1-AS1	Colon_Transverse	rectal	-0.02	0.711
ENSG00000106462	EZH2	Whole_Blood	colon	0.09	0.711
ENSG00000154174	TOMM70	Adipose_Subcutaneous	distal	-0.02	0.711
ENSG00000154975	CA10	Colon_Sigmoid	overall	0.02	0.711
ENSG00000101115	SALL4	Adipose_Subcutaneous	proximal	-0.03	0.711
ENSG00000013288	MAN2B2	Adipose_Subcutaneous	proximal	-0.01	0.711
ENSG00000116750	UCHL5	Adipose_Subcutaneous	distal	0.09	0.711
ENSG00000196455	PIK3R4	Colon_Sigmoid	overall	-0.01	0.711
ENSG00000121417	ZNF211	Colon_Transverse	overall	0.01	0.711
ENSG00000261971	MMP25-AS1	Colon_Sigmoid	colon	-0.01	0.711
ENSG00000122490	SLC66A2	Colon_Transverse	colon	0.01	0.711
ENSG00000280080	TBC1D22A-AS1	Adipose_Subcutaneous	rectal	0.05	0.711
ENSG00000269925	Z98884.2	Adipose_Visceral_Omentum	male	0.02	0.711
ENSG00000269925	Z98884.2	Cells_EBV-transformed_lymphocytes	male	0.1	0.711
ENSG00000141570	CBX8	Cells_EBV-transformed_lymphocytes	overall	-0.02	0.711
ENSG00000269925	Z98884.2	Colon_Sigmoid	male	0.03	0.711
ENSG00000103423	DNAJA3	Whole_Blood	female	0.14	0.711
ENSG00000272977	AL008721.2	Colon_Transverse	distal	-0.01	0.711
ENSG00000197780	TAF13	Adipose_Subcutaneous	male	-0.02	0.711
ENSG00000196260	SFTA2	Adipose_Visceral_Omentum	distal	-0.01	0.711
ENSG00000132016	C19orf57	Whole_Blood	proximal	-0.02	0.711
ENSG00000184857	TMEM186	Adipose_Subcutaneous	female	-0.02	0.711
ENSG00000232677	LINC00665	Colon_Transverse	male	-0.01	0.711
ENSG00000138600	SPPL2A	Adipose_Subcutaneous	distal	0.01	0.711
ENSG00000144644	GADL1	Adipose_Visceral_Omentum	male	0.02	0.711
ENSG00000121274	TENT4B	Adipose_Visceral_Omentum	proximal	0.05	0.711
ENSG00000100211	CBY1	Adipose_Subcutaneous	distal	0.01	0.711
ENSG00000189120	SP6	Adipose_Subcutaneous	colon	-0.02	0.711
ENSG00000162654	GBP4	Colon_Transverse	colon	-0.03	0.711
ENSG00000197948	FCHSD1	Adipose_Visceral_Omentum	overall	0.01	0.711
ENSG00000176473	WDR25	Cells_EBV-transformed_lymphocytes	male	-0.01	0.711
ENSG00000130035	GALNT8	Colon_Transverse	rectal	-0.02	0.711
ENSG00000167114	SLC27A4	Cells_EBV-transformed_lymphocytes	proximal	-0.02	0.711
ENSG00000074660	SCARF1	Colon_Sigmoid	female	-0.05	0.711
ENSG00000030304	MUSK	Adipose_Subcutaneous	colon	0.05	0.711
ENSG00000187642	PERM1	Colon_Transverse	colon	0.02	0.711
ENSG00000147535	PLPP5	Adipose_Visceral_Omentum	male	-0.04	0.711
ENSG00000256436	TAS2R31	Cells_EBV-transformed_lymphocytes	distal	0.02	0.711
ENSG00000107625	DDX50	Adipose_Visceral_Omentum	rectal	-0.06	0.711
ENSG00000147874	HAUS6	Colon_Transverse	overall	0.01	0.711
ENSG00000159256	MORC3	Colon_Transverse	colon	-0.09	0.711
ENSG00000140104	CLBA1	Adipose_Visceral_Omentum	rectal	0.01	0.711
ENSG00000170633	RNF34	Adipose_Subcutaneous	female	0.04	0.711
ENSG00000260398	AC068700.1	Adipose_Visceral_Omentum	female	-0.1	0.711
ENSG00000217930	PAM16	Whole_Blood	male	-0.01	0.711
ENSG00000213066	FGFR1OP	Whole_Blood	colon	-0.02	0.711
ENSG00000111711	GOLT1B	Whole_Blood	rectal	0.02	0.711
ENSG00000164024	METAP1	Adipose_Subcutaneous	distal	0.02	0.711
ENSG00000129353	SLC44A2	Adipose_Subcutaneous	female	0.03	0.711
ENSG00000267277	AC024575.1	Adipose_Visceral_Omentum	overall	0.04	0.711
ENSG00000272663	AC093635.1	Colon_Transverse	rectal	0.02	0.711
ENSG00000043591	ADRB1	Colon_Sigmoid	female	0.06	0.711
ENSG00000060069	CTDP1	Colon_Transverse	colon	0.01	0.711
ENSG00000250472	TRIM36-IT1	Colon_Transverse	overall	-0.01	0.711
ENSG00000137876	RSL24D1	Colon_Transverse	female	0.02	0.711
ENSG00000105063	PPP6R1	Colon_Sigmoid	overall	-0.02	0.711
ENSG00000234638	AC053503.4	Adipose_Visceral_Omentum	male	0.06	0.711
ENSG00000116141	MARK1	Adipose_Subcutaneous	rectal	0.04	0.711
ENSG00000166012	TAF1D	Cells_EBV-transformed_lymphocytes	colon	-0.02	0.711
ENSG00000226167	AP4B1-AS1	Adipose_Subcutaneous	colon	-0.01	0.711
ENSG00000113282	CLINT1	Adipose_Visceral_Omentum	rectal	0.05	0.711
ENSG00000180479	ZNF571	Adipose_Subcutaneous	overall	0.02	0.711
ENSG00000250508	LINC02701	Colon_Transverse	female	0.03	0.711
ENSG00000258811	AL583810.2	Colon_Transverse	distal	0.03	0.711
ENSG00000164841	TMEM74	Adipose_Visceral_Omentum	rectal	0.31	0.711
ENSG00000214941	ZSWIM7	Colon_Transverse	proximal	0.48	0.711
ENSG00000169330	MINAR1	Colon_Transverse	rectal	0.04	0.711
ENSG00000121413	ZSCAN18	Colon_Sigmoid	colon	-0.01	0.711
ENSG00000204228	HSD17B8	Adipose_Visceral_Omentum	colon	0.01	0.711
ENSG00000111275	ALDH2	Whole_Blood	rectal	0.01	0.711
ENSG00000183793	NPIPA5	Adipose_Subcutaneous	proximal	0.01	0.711
ENSG00000262319	AC007952.6	Adipose_Visceral_Omentum	overall	0.01	0.711
ENSG00000204475	NCR3	Adipose_Visceral_Omentum	colon	0.03	0.711
ENSG00000103404	USP31	Colon_Transverse	proximal	0.02	0.711
ENSG00000221990	EXOC3-AS1	Colon_Transverse	overall	0.01	0.711
ENSG00000197894	ADH5	Whole_Blood	overall	-0.01	0.711
ENSG00000168491	CCDC110	Colon_Sigmoid	distal	0.02	0.711
ENSG00000064115	TM7SF3	Colon_Transverse	overall	-0.01	0.711
ENSG00000155256	ZFYVE27	Colon_Sigmoid	distal	-0.04	0.711
ENSG00000160305	DIP2A	Colon_Transverse	overall	-0.01	0.711
ENSG00000260304	AC009088.2	Colon_Transverse	colon	-0.01	0.711
ENSG00000012983	MAP4K5	Cells_EBV-transformed_lymphocytes	female	-0.02	0.711
ENSG00000102837	OLFM4	Whole_Blood	proximal	0.01	0.711
ENSG00000100418	DESI1	Colon_Transverse	overall	0.01	0.711
ENSG00000023516	AKAP11	Adipose_Subcutaneous	male	0.01	0.711
ENSG00000175899	A2M	Colon_Transverse	rectal	-0.01	0.711
ENSG00000248810	LINC02432	Colon_Transverse	proximal	0.09	0.711
ENSG00000137831	UACA	Whole_Blood	rectal	-0.03	0.711
ENSG00000258708	SLC25A21-AS1	Adipose_Subcutaneous	female	-0.07	0.711
ENSG00000105383	CD33	Whole_Blood	distal	0.02	0.711
ENSG00000073803	MAP3K13	Whole_Blood	proximal	0.01	0.711
ENSG00000134086	VHL	Colon_Transverse	overall	-0.02	0.711
ENSG00000260329	AC007541.1	Colon_Sigmoid	female	-0.02	0.711
ENSG00000160789	LMNA	Whole_Blood	female	-0.05	0.711
ENSG00000103184	SEC14L5	Whole_Blood	female	-0.01	0.711
ENSG00000224251	AL391427.1	Colon_Transverse	rectal	0.03	0.711
ENSG00000100889	PCK2	Adipose_Visceral_Omentum	male	0.02	0.711
ENSG00000171791	BCL2	Adipose_Visceral_Omentum	rectal	-0.04	0.711
ENSG00000117877	CD3EAP	Colon_Transverse	proximal	-0.02	0.711
ENSG00000271973	AC141002.1	Colon_Transverse	proximal	0.08	0.711
ENSG00000170949	ZNF160	Colon_Transverse	overall	-0.01	0.711
ENSG00000213625	LEPROT	Cells_EBV-transformed_lymphocytes	colon	0.02	0.711
ENSG00000197860	SGTB	Adipose_Subcutaneous	male	0.02	0.711
ENSG00000127252	PLAAT1	Adipose_Subcutaneous	proximal	-0.02	0.711
ENSG00000183346	CABCOCO1	Colon_Sigmoid	male	-0.01	0.711
ENSG00000106785	TRIM14	Colon_Sigmoid	overall	0.01	0.711
ENSG00000282021	AC100810.3	Adipose_Visceral_Omentum	overall	-0.01	0.711
ENSG00000101104	PABPC1L	Colon_Sigmoid	female	-0.02	0.711
ENSG00000174944	P2RY14	Adipose_Visceral_Omentum	colon	-0.03	0.711
ENSG00000275835	TUBGCP5	Colon_Sigmoid	distal	-0.07	0.711
ENSG00000121413	ZSCAN18	Colon_Transverse	colon	-0.01	0.711
ENSG00000152503	TRIM36	Adipose_Visceral_Omentum	rectal	-0.06	0.711
ENSG00000091262	ABCC6	Colon_Transverse	overall	-0.03	0.711
ENSG00000278107	AC027575.2	Adipose_Subcutaneous	rectal	0.03	0.711
ENSG00000226124	FTCDNL1	Whole_Blood	male	-0.01	0.711
ENSG00000161647	MPP3	Whole_Blood	overall	0.06	0.711
ENSG00000127418	FGFRL1	Adipose_Subcutaneous	proximal	-0.04	0.711
ENSG00000250282	AC002401.2	Adipose_Visceral_Omentum	distal	0.09	0.711
ENSG00000137726	FXYD6	Colon_Transverse	female	-0.02	0.711
ENSG00000178882	RFLNA	Adipose_Visceral_Omentum	rectal	-0.02	0.711
ENSG00000167193	CRK	Adipose_Subcutaneous	distal	0.03	0.711
ENSG00000267757	EML2-AS1	Cells_EBV-transformed_lymphocytes	overall	0	0.711
ENSG00000178467	P4HTM	Colon_Sigmoid	male	0.02	0.711
ENSG00000253671	AC027117.1	Adipose_Subcutaneous	female	-0.01	0.711
ENSG00000197099	AC068631.1	Adipose_Visceral_Omentum	proximal	-0.02	0.711
ENSG00000137804	NUSAP1	Adipose_Subcutaneous	rectal	0.02	0.711
ENSG00000112893	MAN2A1	Whole_Blood	colon	-0.02	0.711
ENSG00000159445	THEM4	Adipose_Subcutaneous	male	-0.01	0.711
ENSG00000176124	DLEU1	Whole_Blood	rectal	-0.03	0.711
ENSG00000166821	PEX11A	Colon_Transverse	colon	0.03	0.711
ENSG00000103429	BFAR	Adipose_Visceral_Omentum	distal	-0.04	0.711
ENSG00000248599	AC018781.1	Adipose_Visceral_Omentum	female	-0.02	0.711
ENSG00000142675	CNKSR1	Adipose_Visceral_Omentum	overall	-0.01	0.711
ENSG00000256940	PPP1R14B-AS1	Cells_EBV-transformed_lymphocytes	overall	-0.01	0.711
ENSG00000145723	GIN1	Whole_Blood	distal	-0.03	0.711
ENSG00000224939	LINC00184	Adipose_Visceral_Omentum	proximal	0.02	0.711
ENSG00000185022	MAFF	Adipose_Subcutaneous	proximal	0.02	0.711
ENSG00000070501	POLB	Adipose_Subcutaneous	distal	-0.04	0.711
ENSG00000135976	ANKRD36	Whole_Blood	overall	-0.05	0.711
ENSG00000139364	TMEM132B	Adipose_Subcutaneous	distal	0.02	0.711
ENSG00000272047	GTF2H5	Cells_EBV-transformed_lymphocytes	colon	-0.01	0.711
ENSG00000271390	AP003973.2	Colon_Sigmoid	rectal	0.02	0.711
ENSG00000167780	SOAT2	Cells_EBV-transformed_lymphocytes	proximal	-0.02	0.711
ENSG00000116030	SUMO1	Whole_Blood	male	-0.02	0.711
ENSG00000248874	C5orf17	Colon_Sigmoid	colon	0.01	0.711
ENSG00000282936	AC004706.3	Colon_Sigmoid	female	0.13	0.711
ENSG00000157510	AFAP1L1	Adipose_Visceral_Omentum	male	-0.03	0.711
ENSG00000125458	NT5C	Adipose_Subcutaneous	distal	0.02	0.711
ENSG00000188596	CFAP54	Cells_EBV-transformed_lymphocytes	rectal	-0.02	0.711
ENSG00000110696	C11orf58	Adipose_Visceral_Omentum	male	0.04	0.711
ENSG00000121211	MND1	Cells_EBV-transformed_lymphocytes	rectal	0.01	0.711
ENSG00000152944	MED21	Adipose_Visceral_Omentum	proximal	-0.02	0.711
ENSG00000228775	WEE2-AS1	Whole_Blood	proximal	0.02	0.711
ENSG00000197191	CYSRT1	Whole_Blood	female	-0.04	0.711
ENSG00000159200	RCAN1	Adipose_Visceral_Omentum	female	0.03	0.711
ENSG00000159212	CLIC6	Adipose_Subcutaneous	female	0.01	0.711
ENSG00000270030	AC136475.7	Adipose_Subcutaneous	rectal	0.02	0.711
ENSG00000279652	Z82217.1	Adipose_Subcutaneous	male	-0.11	0.711
ENSG00000167740	CYB5D2	Colon_Transverse	rectal	0.01	0.711
ENSG00000149150	SLC43A1	Adipose_Subcutaneous	rectal	-0.04	0.711
ENSG00000188488	SERPINA5	Adipose_Visceral_Omentum	female	0.04	0.711
ENSG00000224525	AL591686.1	Adipose_Subcutaneous	male	0.02	0.711
ENSG00000155463	OXA1L	Colon_Transverse	male	0.03	0.711
ENSG00000157456	CCNB2	Adipose_Visceral_Omentum	overall	0.02	0.711
ENSG00000104064	GABPB1	Adipose_Visceral_Omentum	rectal	-0.01	0.711
ENSG00000132694	ARHGEF11	Colon_Transverse	distal	0.05	0.711
ENSG00000162885	B3GALNT2	Colon_Transverse	distal	-0.02	0.711
ENSG00000167526	RPL13	Cells_EBV-transformed_lymphocytes	overall	-0.01	0.711
ENSG00000115170	ACVR1	Colon_Sigmoid	colon	0.07	0.711
ENSG00000167862	MRPL58	Adipose_Subcutaneous	colon	-0.03	0.711
ENSG00000198075	SULT1C4	Adipose_Visceral_Omentum	proximal	-0.01	0.711
ENSG00000125743	SNRPD2	Colon_Transverse	female	-0.01	0.711
ENSG00000163975	MELTF	Cells_EBV-transformed_lymphocytes	proximal	0.02	0.711
ENSG00000124788	ATXN1	Whole_Blood	colon	0.02	0.711
ENSG00000174429	ABRA	Colon_Transverse	male	0.06	0.711
ENSG00000124374	PAIP2B	Cells_EBV-transformed_lymphocytes	distal	-0.01	0.711
ENSG00000276293	PIP4K2B	Colon_Sigmoid	colon	0.01	0.711
ENSG00000250685	AC009123.1	Colon_Transverse	female	0.01	0.711
ENSG00000064313	TAF2	Colon_Sigmoid	rectal	0.03	0.711
ENSG00000185379	RAD51D	Adipose_Visceral_Omentum	female	-0.01	0.711
ENSG00000130363	RSPH3	Whole_Blood	rectal	-0.01	0.711
ENSG00000188738	FSIP2	Adipose_Visceral_Omentum	distal	0.06	0.711
ENSG00000206053	JPT2	Colon_Sigmoid	distal	-0.12	0.711
ENSG00000172239	PAIP1	Adipose_Subcutaneous	rectal	0.03	0.711
ENSG00000103066	PLA2G15	Adipose_Subcutaneous	distal	-0.02	0.711
ENSG00000103067	ESRP2	Colon_Transverse	rectal	0.07	0.711
ENSG00000258890	CEP95	Whole_Blood	rectal	0.04	0.711
ENSG00000173262	SLC2A14	Whole_Blood	colon	0.01	0.711
ENSG00000185236	RAB11B	Colon_Sigmoid	rectal	0.03	0.711
ENSG00000275718	CCL15	Adipose_Subcutaneous	proximal	-0.03	0.711
ENSG00000142599	RERE	Adipose_Visceral_Omentum	female	-0.02	0.711
ENSG00000186395	KRT10	Colon_Sigmoid	rectal	0.15	0.711
ENSG00000168255	POLR2J3	Cells_EBV-transformed_lymphocytes	proximal	-0.02	0.711
ENSG00000143353	LYPLAL1	Colon_Transverse	rectal	-0.04	0.711
ENSG00000230896	AL604028.1	Adipose_Subcutaneous	male	-0.01	0.711
ENSG00000278730	AC005332.6	Colon_Transverse	female	0.02	0.711
ENSG00000272995	AC097505.1	Adipose_Subcutaneous	colon	-0.02	0.711
ENSG00000166046	TCP11L2	Colon_Transverse	colon	-0.02	0.711
ENSG00000171219	CDC42BPG	Adipose_Visceral_Omentum	male	-0.03	0.711
ENSG00000103342	GSPT1	Colon_Transverse	female	-0.03	0.711
ENSG00000100033	PRODH	Adipose_Subcutaneous	male	0.01	0.711
ENSG00000228340	MIR646HG	Adipose_Visceral_Omentum	rectal	-0.02	0.711
ENSG00000180104	EXOC3	Whole_Blood	overall	0	0.711
ENSG00000092108	SCFD1	Cells_EBV-transformed_lymphocytes	distal	0.03	0.711
ENSG00000109861	CTSC	Adipose_Visceral_Omentum	overall	0.01	0.711
ENSG00000143061	IGSF3	Colon_Sigmoid	rectal	-0.14	0.711
ENSG00000108963	DPH1	Adipose_Visceral_Omentum	proximal	-0.02	0.711
ENSG00000274897	PANO1	Colon_Transverse	proximal	-0.02	0.711
ENSG00000180855	ZNF443	Colon_Sigmoid	female	0.01	0.711
ENSG00000134545	KLRC1	Adipose_Visceral_Omentum	distal	0.03	0.711
ENSG00000258181	AC008083.3	Colon_Transverse	distal	0.01	0.711
ENSG00000136834	OR1J1	Cells_EBV-transformed_lymphocytes	overall	0.01	0.711
ENSG00000186889	TMEM17	Adipose_Subcutaneous	female	0.01	0.711
ENSG00000273448	AC006480.2	Adipose_Subcutaneous	male	-0.01	0.711
ENSG00000167578	RAB4B	Whole_Blood	female	-0.02	0.711
ENSG00000140199	SLC12A6	Colon_Transverse	overall	-0.01	0.711
ENSG00000121766	ZCCHC17	Adipose_Visceral_Omentum	female	0.04	0.711
ENSG00000127022	CANX	Cells_EBV-transformed_lymphocytes	distal	0.27	0.711
ENSG00000136628	EPRS	Cells_EBV-transformed_lymphocytes	proximal	0.09	0.711
ENSG00000142330	CAPN10	Adipose_Subcutaneous	overall	0.01	0.711
ENSG00000136261	BZW2	Colon_Transverse	female	-0.02	0.711
ENSG00000139180	NDUFA9	Adipose_Subcutaneous	male	-0.03	0.711
ENSG00000135956	TMEM127	Adipose_Subcutaneous	male	-0.02	0.711
ENSG00000267244	AC012615.6	Adipose_Subcutaneous	female	-0.04	0.711
ENSG00000237560	LINC01497	Adipose_Subcutaneous	female	0.01	0.711
ENSG00000156162	DPY19L4	Adipose_Visceral_Omentum	overall	-0.02	0.711
ENSG00000135002	RFK	Adipose_Visceral_Omentum	female	-0.02	0.711
ENSG00000257594	GALNT4	Whole_Blood	distal	-0.02	0.711
ENSG00000101577	LPIN2	Adipose_Visceral_Omentum	male	-0.01	0.711
ENSG00000109072	VTN	Colon_Transverse	rectal	0.04	0.711
ENSG00000089597	GANAB	Adipose_Visceral_Omentum	colon	0.01	0.711
ENSG00000100744	GSKIP	Colon_Transverse	female	-0.01	0.711
ENSG00000258636	AL121821.2	Adipose_Visceral_Omentum	distal	-0.05	0.711
ENSG00000132664	POLR3F	Colon_Transverse	overall	0.05	0.711
ENSG00000165118	C9orf64	Whole_Blood	distal	-0.03	0.711
ENSG00000163093	BBS5	Colon_Transverse	proximal	-0.04	0.711
ENSG00000119782	FKBP1B	Colon_Transverse	distal	-0.02	0.711
ENSG00000228971	LINC02607	Colon_Sigmoid	rectal	0.04	0.711
ENSG00000187840	EIF4EBP1	Adipose_Visceral_Omentum	female	-0.03	0.711
ENSG00000074800	ENO1	Colon_Transverse	overall	0.03	0.711
ENSG00000167720	SRR	Cells_EBV-transformed_lymphocytes	distal	-0.01	0.711
ENSG00000264520	AC005154.4	Adipose_Visceral_Omentum	male	0.02	0.711
ENSG00000079459	FDFT1	Whole_Blood	colon	-0.01	0.711
ENSG00000140465	CYP1A1	Adipose_Visceral_Omentum	male	-0.03	0.711
ENSG00000184602	SNN	Colon_Transverse	female	-0.02	0.711
ENSG00000164638	SLC29A4	Colon_Transverse	distal	0.03	0.711
ENSG00000272824	AC245100.6	Colon_Sigmoid	male	-0.02	0.711
ENSG00000262209	PCDHGB3	Adipose_Subcutaneous	rectal	0.26	0.711
ENSG00000089486	CDIP1	Adipose_Visceral_Omentum	overall	-0.01	0.711
ENSG00000099260	PALMD	Colon_Sigmoid	male	0.03	0.711
ENSG00000282977	PCBP2-OT1	Adipose_Subcutaneous	female	0.1	0.711
ENSG00000255422	AP002954.1	Adipose_Visceral_Omentum	male	0.01	0.711
ENSG00000170734	POLH	Adipose_Visceral_Omentum	male	-0.12	0.711
ENSG00000231236	AP001605.1	Adipose_Visceral_Omentum	overall	0.05	0.711
ENSG00000261786	AC006058.1	Whole_Blood	male	0.03	0.711
ENSG00000166881	NEMP1	Adipose_Visceral_Omentum	female	0.01	0.711
ENSG00000270020	AC009108.3	Adipose_Subcutaneous	distal	-0.11	0.711
ENSG00000206053	JPT2	Adipose_Subcutaneous	distal	-0.13	0.711
ENSG00000164933	SLC25A32	Adipose_Visceral_Omentum	colon	0.03	0.711
ENSG00000139629	GALNT6	Adipose_Visceral_Omentum	male	0.01	0.711
ENSG00000249996	AC106786.2	Adipose_Subcutaneous	proximal	-0.02	0.711
ENSG00000273402	AC004908.3	Adipose_Subcutaneous	colon	-0.01	0.711
ENSG00000091513	TF	Colon_Sigmoid	female	0.04	0.711
ENSG00000168040	FADD	Colon_Transverse	rectal	0.17	0.711
ENSG00000109854	HTATIP2	Whole_Blood	proximal	0.01	0.711
ENSG00000276791	AC092117.1	Colon_Transverse	colon	0.01	0.711
ENSG00000215009	ACSM4	Adipose_Subcutaneous	male	0.01	0.711
ENSG00000173212	MAB21L3	Whole_Blood	female	-0.03	0.711
ENSG00000166188	ZNF319	Colon_Transverse	colon	0.02	0.711
ENSG00000174808	BTC	Adipose_Visceral_Omentum	distal	-0.02	0.711
ENSG00000250056	LINC01018	Colon_Sigmoid	colon	0.01	0.711
ENSG00000254226	LINC01933	Colon_Transverse	distal	0.03	0.711
ENSG00000250508	LINC02701	Colon_Sigmoid	female	0.03	0.711
ENSG00000101311	FERMT1	Colon_Transverse	rectal	0.02	0.711
ENSG00000082781	ITGB5	Cells_EBV-transformed_lymphocytes	distal	-0.01	0.711
ENSG00000110435	PDHX	Adipose_Subcutaneous	distal	0.05	0.711
ENSG00000187741	FANCA	Whole_Blood	rectal	-0.01	0.711
ENSG00000276814	AC004801.6	Whole_Blood	female	0.03	0.711
ENSG00000124370	MCEE	Cells_EBV-transformed_lymphocytes	rectal	0.01	0.711
ENSG00000122565	CBX3	Adipose_Subcutaneous	female	0.03	0.711
ENSG00000241697	TMEFF1	Colon_Sigmoid	proximal	-0.02	0.711
ENSG00000247011	AC005920.1	Colon_Transverse	overall	-0.01	0.711
ENSG00000135272	MDFIC	Adipose_Visceral_Omentum	colon	0.04	0.711
ENSG00000138944	SHISAL1	Adipose_Visceral_Omentum	overall	-0.03	0.711
ENSG00000077254	USP33	Whole_Blood	distal	-0.04	0.711
ENSG00000198561	CTNND1	Colon_Transverse	female	0.03	0.711
ENSG00000161542	PRPSAP1	Adipose_Visceral_Omentum	rectal	-0.01	0.711
ENSG00000235910	APOA1-AS	Adipose_Subcutaneous	distal	-0.08	0.711
ENSG00000250900	AC008443.6	Colon_Sigmoid	colon	0.02	0.711
ENSG00000269899	AC025857.2	Adipose_Subcutaneous	female	-0.04	0.711
ENSG00000106628	POLD2	Colon_Sigmoid	proximal	0.03	0.711
ENSG00000129128	SPCS3	Colon_Transverse	male	0.02	0.711
ENSG00000127314	RAP1B	Adipose_Subcutaneous	female	0.01	0.711
ENSG00000050628	PTGER3	Colon_Sigmoid	female	0.02	0.711
ENSG00000139445	FOXN4	Colon_Sigmoid	proximal	-0.06	0.711
ENSG00000095739	BAMBI	Adipose_Subcutaneous	colon	0.03	0.711
ENSG00000185298	CCDC137	Cells_EBV-transformed_lymphocytes	female	0.09	0.711
ENSG00000104918	RETN	Colon_Transverse	overall	0.1	0.711
ENSG00000160570	DEDD2	Colon_Sigmoid	overall	-0.01	0.711
ENSG00000198467	TPM2	Adipose_Visceral_Omentum	male	0.09	0.711
ENSG00000143774	GUK1	Colon_Sigmoid	rectal	-0.06	0.711
ENSG00000232079	LINC01697	Colon_Sigmoid	female	-0.02	0.711
ENSG00000272440	AC080013.6	Adipose_Subcutaneous	proximal	-0.04	0.711
ENSG00000269386	RAB11B-AS1	Cells_EBV-transformed_lymphocytes	proximal	0.02	0.712
ENSG00000139218	SCAF11	Adipose_Subcutaneous	colon	0.03	0.712
ENSG00000123977	DAW1	Adipose_Visceral_Omentum	overall	-0.02	0.712
ENSG00000253417	LINC02159	Colon_Transverse	proximal	0.03	0.712
ENSG00000214851	LINC00612	Whole_Blood	overall	-0.01	0.712
ENSG00000152969	JAKMIP1	Adipose_Subcutaneous	overall	0.02	0.712
ENSG00000082068	WDR70	Whole_Blood	proximal	0.03	0.712
ENSG00000150433	TMEM218	Colon_Transverse	distal	0.02	0.712
ENSG00000122694	GLIPR2	Adipose_Subcutaneous	distal	0.01	0.712
ENSG00000198723	TEX45	Colon_Sigmoid	male	-0.02	0.712
ENSG00000154978	VOPP1	Adipose_Visceral_Omentum	colon	-0.02	0.712
ENSG00000135540	NHSL1	Colon_Transverse	rectal	-0.02	0.712
ENSG00000115665	SLC5A7	Colon_Sigmoid	female	0.25	0.712
ENSG00000225948	LINC02648	Colon_Transverse	female	0.02	0.712
ENSG00000132196	HSD17B7	Cells_EBV-transformed_lymphocytes	male	-0.01	0.712
ENSG00000010219	DYRK4	Adipose_Visceral_Omentum	distal	-0.01	0.712
ENSG00000136068	FLNB	Whole_Blood	female	-0.03	0.712
ENSG00000160013	PTGIR	Adipose_Subcutaneous	colon	0.04	0.712
ENSG00000009413	REV3L	Adipose_Subcutaneous	distal	0.04	0.712
ENSG00000111696	NT5DC3	Adipose_Subcutaneous	distal	-0.01	0.712
ENSG00000127481	UBR4	Adipose_Visceral_Omentum	rectal	-0.01	0.712
ENSG00000137210	TMEM14B	Adipose_Visceral_Omentum	colon	-0.01	0.712
ENSG00000163249	CCNYL1	Cells_EBV-transformed_lymphocytes	distal	0.02	0.712
ENSG00000130813	SHFL	Whole_Blood	rectal	0.01	0.712
ENSG00000232586	KIAA1614-AS1	Whole_Blood	male	-0.01	0.712
ENSG00000162377	COA7	Adipose_Visceral_Omentum	distal	-0.02	0.712
ENSG00000257322	AC138123.1	Colon_Transverse	rectal	-0.02	0.712
ENSG00000263683	AC005154.3	Colon_Transverse	male	0.02	0.712
ENSG00000139233	LLPH	Colon_Sigmoid	colon	-0.03	0.712
ENSG00000168894	RNF181	Colon_Sigmoid	colon	0.1	0.712
ENSG00000006712	PAF1	Cells_EBV-transformed_lymphocytes	colon	0.02	0.712
ENSG00000196954	CASP4	Adipose_Subcutaneous	proximal	0.04	0.712
ENSG00000114279	FGF12	Adipose_Subcutaneous	overall	0.04	0.712
ENSG00000197013	ZNF429	Adipose_Visceral_Omentum	colon	0.01	0.712
ENSG00000248099	INSL3	Adipose_Subcutaneous	distal	0.01	0.712
ENSG00000182986	ZNF320	Cells_EBV-transformed_lymphocytes	female	0.01	0.712
ENSG00000107984	DKK1	Colon_Sigmoid	female	0.06	0.712
ENSG00000123999	INHA	Colon_Transverse	rectal	0.02	0.712
ENSG00000135723	FHOD1	Adipose_Subcutaneous	male	-0.02	0.712
ENSG00000254528	AP000757.1	Colon_Sigmoid	overall	0.05	0.712
ENSG00000102763	VWA8	Cells_EBV-transformed_lymphocytes	distal	0.03	0.712
ENSG00000162402	USP24	Adipose_Subcutaneous	female	-0.01	0.712
ENSG00000183098	GPC6	Colon_Sigmoid	male	0.02	0.712
ENSG00000196605	ZNF846	Adipose_Visceral_Omentum	male	0.02	0.712
ENSG00000163807	KIAA1143	Adipose_Subcutaneous	female	-0.01	0.712
ENSG00000108448	TRIM16L	Colon_Transverse	male	-0.02	0.712
ENSG00000073578	SDHA	Whole_Blood	distal	0.02	0.712
ENSG00000273341	AC004921.1	Adipose_Visceral_Omentum	proximal	0.02	0.712
ENSG00000128805	ARHGAP22	Adipose_Visceral_Omentum	overall	-0.01	0.712
ENSG00000127415	IDUA	Colon_Transverse	distal	0.01	0.712
ENSG00000152133	GPATCH11	Colon_Transverse	distal	0.02	0.712
ENSG00000140263	SORD	Colon_Sigmoid	rectal	-0.07	0.712
ENSG00000135972	MRPS9	Adipose_Subcutaneous	rectal	0.01	0.712
ENSG00000102531	FNDC3A	Adipose_Subcutaneous	colon	-0.1	0.712
ENSG00000272927	AC107464.3	Cells_EBV-transformed_lymphocytes	female	0.02	0.712
ENSG00000165959	CLMN	Adipose_Subcutaneous	colon	0.01	0.712
ENSG00000079257	LXN	Cells_EBV-transformed_lymphocytes	colon	0.01	0.712
ENSG00000183018	SPNS2	Colon_Transverse	proximal	-0.05	0.712
ENSG00000147419	CCDC25	Cells_EBV-transformed_lymphocytes	female	-0.02	0.712
ENSG00000224945	AL353150.1	Cells_EBV-transformed_lymphocytes	rectal	0.26	0.712
ENSG00000108387	SEPTIN4	Colon_Transverse	proximal	-0.29	0.712
ENSG00000240005	STIM2-AS1	Whole_Blood	female	0.01	0.712
ENSG00000108424	KPNB1	Adipose_Subcutaneous	colon	0.06	0.712
ENSG00000067066	SP100	Adipose_Subcutaneous	male	-0.04	0.712
ENSG00000185909	KLHDC8B	Adipose_Subcutaneous	colon	0.02	0.712
ENSG00000256540	AC007406.3	Adipose_Subcutaneous	colon	-0.02	0.712
ENSG00000267737	AC087645.2	Colon_Transverse	rectal	0.05	0.712
ENSG00000105063	PPP6R1	Adipose_Visceral_Omentum	overall	-0.02	0.712
ENSG00000272564	AC012511.1	Adipose_Subcutaneous	colon	0.11	0.712
ENSG00000146425	DYNLT1	Adipose_Subcutaneous	female	0.02	0.712
ENSG00000125388	GRK4	Cells_EBV-transformed_lymphocytes	overall	-0.01	0.712
ENSG00000120992	LYPLA1	Adipose_Subcutaneous	overall	0.07	0.712
ENSG00000130035	GALNT8	Colon_Sigmoid	colon	-0.05	0.712
ENSG00000165490	DDIAS	Whole_Blood	colon	-0.02	0.712
ENSG00000263155	MYZAP	Adipose_Visceral_Omentum	male	-0.03	0.712
ENSG00000157322	CLEC18A	Cells_EBV-transformed_lymphocytes	proximal	-0.01	0.712
ENSG00000162885	B3GALNT2	Adipose_Visceral_Omentum	distal	-0.01	0.712
ENSG00000268938	AC005387.1	Adipose_Visceral_Omentum	female	-0.03	0.712
ENSG00000059769	DNAJC25	Adipose_Subcutaneous	proximal	-0.01	0.712
ENSG00000115523	GNLY	Colon_Transverse	colon	-0.01	0.712
ENSG00000269102	AC010320.3	Adipose_Subcutaneous	male	0.01	0.712
ENSG00000160213	CSTB	Colon_Sigmoid	overall	-0.01	0.712
ENSG00000169413	RNASE6	Adipose_Subcutaneous	rectal	0.01	0.712
ENSG00000215712	TMEM242	Whole_Blood	rectal	0.04	0.712
ENSG00000050344	NFE2L3	Colon_Sigmoid	rectal	0.02	0.712
ENSG00000136319	TTC5	Adipose_Subcutaneous	distal	0.02	0.712
ENSG00000023892	DEF6	Colon_Transverse	male	-0.03	0.712
ENSG00000124784	RIOK1	Adipose_Visceral_Omentum	rectal	-0.02	0.712
ENSG00000274902	AC004241.2	Cells_EBV-transformed_lymphocytes	male	0.02	0.712
ENSG00000101558	VAPA	Whole_Blood	female	-0.01	0.712
ENSG00000028839	TBPL1	Colon_Sigmoid	male	0.03	0.712
ENSG00000133398	MED10	Cells_EBV-transformed_lymphocytes	distal	-0.03	0.712
ENSG00000269867	AC010326.3	Colon_Transverse	male	0.01	0.712
ENSG00000002587	HS3ST1	Cells_EBV-transformed_lymphocytes	distal	0.01	0.712
ENSG00000115274	INO80B	Colon_Sigmoid	overall	-0.02	0.712
ENSG00000146223	RPL7L1	Adipose_Subcutaneous	female	-0.01	0.712
ENSG00000163220	S100A9	Whole_Blood	rectal	0.02	0.712
ENSG00000115414	FN1	Adipose_Subcutaneous	distal	0.09	0.712
ENSG00000235172	LINC01366	Colon_Sigmoid	distal	0.02	0.712
ENSG00000039139	DNAH5	Adipose_Subcutaneous	rectal	-0.01	0.712
ENSG00000118017	A4GNT	Colon_Transverse	overall	0	0.712
ENSG00000111886	GABRR2	Adipose_Visceral_Omentum	overall	0.01	0.712
ENSG00000102468	HTR2A	Adipose_Subcutaneous	male	0.03	0.712
ENSG00000166012	TAF1D	Adipose_Subcutaneous	male	0.05	0.712
ENSG00000113845	TIMMDC1	Whole_Blood	male	0.02	0.712
ENSG00000099864	PALM	Adipose_Visceral_Omentum	male	0.53	0.712
ENSG00000257551	HLX-AS1	Adipose_Visceral_Omentum	female	-0.01	0.712
ENSG00000155367	PPM1J	Cells_EBV-transformed_lymphocytes	rectal	0.02	0.712
ENSG00000178226	PRSS36	Colon_Transverse	distal	0.02	0.712
ENSG00000235563	AL445183.2	Colon_Sigmoid	proximal	0.02	0.712
ENSG00000237560	LINC01497	Adipose_Subcutaneous	rectal	0.01	0.712
ENSG00000180694	TMEM64	Colon_Transverse	male	-0.05	0.712
ENSG00000229739	AL096803.2	Colon_Transverse	overall	-0.01	0.712
ENSG00000239911	PRKAG2-AS1	Whole_Blood	distal	-0.08	0.712
ENSG00000123838	C4BPA	Whole_Blood	colon	0.01	0.712
ENSG00000203288	TDRKH-AS1	Adipose_Subcutaneous	overall	0.01	0.712
ENSG00000145476	CYP4V2	Colon_Transverse	proximal	-0.01	0.712
ENSG00000198099	ADH4	Adipose_Visceral_Omentum	colon	0.01	0.712
ENSG00000137504	CREBZF	Cells_EBV-transformed_lymphocytes	colon	0.01	0.712
ENSG00000006042	TMEM98	Adipose_Visceral_Omentum	male	-0.01	0.712
ENSG00000135506	OS9	Whole_Blood	colon	0.02	0.712
ENSG00000243678	NME2	Colon_Sigmoid	male	0.01	0.712
ENSG00000104381	GDAP1	Colon_Sigmoid	proximal	0.03	0.712
ENSG00000111711	GOLT1B	Adipose_Subcutaneous	overall	0.01	0.712
ENSG00000147905	ZCCHC7	Adipose_Subcutaneous	rectal	0.07	0.712
ENSG00000132016	C19orf57	Colon_Sigmoid	male	-0.02	0.712
ENSG00000111432	FZD10	Colon_Transverse	rectal	0.05	0.712
ENSG00000196172	ZNF681	Cells_EBV-transformed_lymphocytes	distal	-0.03	0.712
ENSG00000239713	APOBEC3G	Whole_Blood	rectal	0.01	0.712
ENSG00000227355	AL359644.1	Adipose_Subcutaneous	proximal	0.02	0.712
ENSG00000148225	WDR31	Colon_Sigmoid	male	0.01	0.712
ENSG00000162434	JAK1	Colon_Sigmoid	overall	-0.02	0.712
ENSG00000203801	LINC00222	Colon_Sigmoid	overall	0.07	0.712
ENSG00000196169	KIF19	Adipose_Visceral_Omentum	male	-0.15	0.712
ENSG00000205765	C5orf51	Adipose_Visceral_Omentum	overall	-0.09	0.712
ENSG00000125952	MAX	Whole_Blood	proximal	-0.02	0.712
ENSG00000178209	PLEC	Cells_EBV-transformed_lymphocytes	male	0.01	0.712
ENSG00000165233	CARD19	Whole_Blood	colon	-0.01	0.712
ENSG00000135945	REV1	Adipose_Subcutaneous	male	-0.02	0.712
ENSG00000243678	NME2	Colon_Transverse	distal	0.01	0.712
ENSG00000090382	LYZ	Colon_Transverse	colon	-0.01	0.712
ENSG00000065883	CDK13	Colon_Transverse	female	0.07	0.712
ENSG00000259659	AC009996.1	Colon_Transverse	rectal	-0.16	0.712
ENSG00000128595	CALU	Adipose_Subcutaneous	male	-0.03	0.712
ENSG00000180979	LRRC57	Whole_Blood	rectal	-0.02	0.712
ENSG00000273812	BX640514.2	Adipose_Visceral_Omentum	male	0.04	0.712
ENSG00000183971	NPW	Colon_Transverse	distal	0.05	0.712
ENSG00000163001	CFAP36	Cells_EBV-transformed_lymphocytes	female	-0.02	0.712
ENSG00000278716	AC133540.1	Colon_Sigmoid	rectal	0.02	0.712
ENSG00000263004	AC007114.1	Cells_EBV-transformed_lymphocytes	female	-0.01	0.712
ENSG00000166793	YPEL4	Cells_EBV-transformed_lymphocytes	proximal	0.02	0.712
ENSG00000276754	AC006111.3	Colon_Transverse	rectal	0.03	0.712
ENSG00000183255	PTTG1IP	Adipose_Visceral_Omentum	colon	0.01	0.712
ENSG00000214595	EML6	Colon_Transverse	female	-0.02	0.712
ENSG00000165959	CLMN	Colon_Sigmoid	colon	0.01	0.712
ENSG00000283959	AP002851.1	Colon_Transverse	overall	-0.04	0.712
ENSG00000130529	TRPM4	Colon_Sigmoid	colon	0.01	0.712
ENSG00000196417	ZNF765	Cells_EBV-transformed_lymphocytes	overall	-0.01	0.712
ENSG00000226377	AC084809.1	Colon_Transverse	female	0.06	0.712
ENSG00000115902	SLC1A4	Whole_Blood	distal	0.01	0.712
ENSG00000235169	SMIM1	Adipose_Visceral_Omentum	distal	-0.04	0.712
ENSG00000261997	AC007336.1	Whole_Blood	colon	-0.14	0.712
ENSG00000100591	AHSA1	Adipose_Visceral_Omentum	rectal	0.03	0.712
ENSG00000232977	LINC00327	Colon_Transverse	rectal	0.07	0.712
ENSG00000034239	EFCAB1	Adipose_Visceral_Omentum	overall	-0.01	0.712
ENSG00000021645	NRXN3	Colon_Sigmoid	rectal	0.03	0.712
ENSG00000269901	AC010531.5	Adipose_Visceral_Omentum	rectal	0.07	0.712
ENSG00000250971	AC110772.2	Adipose_Subcutaneous	rectal	0.01	0.712
ENSG00000141854	MISP3	Whole_Blood	distal	-0.03	0.712
ENSG00000164300	SERINC5	Colon_Transverse	distal	-0.01	0.712
ENSG00000188729	OSTN	Adipose_Subcutaneous	colon	-0.08	0.712
ENSG00000167995	BEST1	Whole_Blood	male	0.04	0.712
ENSG00000109066	TMEM104	Colon_Transverse	overall	-0.03	0.712
ENSG00000029639	TFB1M	Colon_Sigmoid	colon	-0.02	0.712
ENSG00000113712	CSNK1A1	Adipose_Subcutaneous	rectal	-0.05	0.712
ENSG00000100034	PPM1F	Cells_EBV-transformed_lymphocytes	colon	-0.02	0.712
ENSG00000100023	PPIL2	Adipose_Subcutaneous	rectal	0.01	0.712
ENSG00000170364	SETMAR	Adipose_Visceral_Omentum	rectal	0.08	0.712
ENSG00000229676	ZNF492	Cells_EBV-transformed_lymphocytes	overall	0.02	0.712
ENSG00000154781	CCDC174	Adipose_Visceral_Omentum	proximal	0.02	0.712
ENSG00000105357	MYH14	Adipose_Visceral_Omentum	female	-0.05	0.712
ENSG00000134987	WDR36	Whole_Blood	overall	0.01	0.712
ENSG00000256050	AL583722.1	Colon_Sigmoid	male	0.02	0.712
ENSG00000143850	PLEKHA6	Whole_Blood	rectal	0.02	0.712
ENSG00000051128	HOMER3	Adipose_Visceral_Omentum	overall	0.04	0.712
ENSG00000269019	HOMER3-AS1	Adipose_Visceral_Omentum	overall	0.01	0.712
ENSG00000104973	MED25	Cells_EBV-transformed_lymphocytes	female	0.14	0.712
ENSG00000271382	AC012464.3	Colon_Transverse	overall	0.07	0.712
ENSG00000136514	RTP4	Colon_Sigmoid	male	0.01	0.712
ENSG00000272636	DOC2B	Adipose_Subcutaneous	rectal	0.01	0.712
ENSG00000131558	EXOC4	Adipose_Visceral_Omentum	colon	-0.01	0.712
ENSG00000276116	FUT8-AS1	Adipose_Visceral_Omentum	proximal	-0.02	0.712
ENSG00000130255	RPL36	Adipose_Visceral_Omentum	female	-0.01	0.712
ENSG00000259937	AC023158.1	Colon_Sigmoid	female	0.01	0.712
ENSG00000271538	LINC02427	Colon_Sigmoid	distal	0.01	0.712
ENSG00000203666	EFCAB2	Adipose_Visceral_Omentum	female	0	0.712
ENSG00000129437	KLK14	Colon_Transverse	female	-0.03	0.712
ENSG00000111799	COL12A1	Adipose_Subcutaneous	male	-0.03	0.712
ENSG00000145365	TIFA	Whole_Blood	overall	-0.1	0.712
ENSG00000276234	TADA2A	Adipose_Visceral_Omentum	overall	0	0.712
ENSG00000151092	NGLY1	Whole_Blood	female	0.06	0.712
ENSG00000178795	GDPD4	Adipose_Subcutaneous	male	0.04	0.712
ENSG00000109171	SLAIN2	Colon_Transverse	proximal	0.03	0.712
ENSG00000174226	SNX31	Colon_Transverse	female	0.02	0.712
ENSG00000260916	CCPG1	Adipose_Visceral_Omentum	male	-0.06	0.712
ENSG00000278053	DDX52	Whole_Blood	rectal	-0.02	0.712
ENSG00000010539	ZNF200	Adipose_Visceral_Omentum	rectal	-0.02	0.712
ENSG00000105854	PON2	Colon_Sigmoid	overall	0.02	0.712
ENSG00000229873	OGFR-AS1	Adipose_Visceral_Omentum	colon	-0.03	0.712
ENSG00000180917	CMTR2	Whole_Blood	proximal	-0.01	0.712
ENSG00000181315	ZNF322	Whole_Blood	rectal	0.01	0.712
ENSG00000233682	AL356417.2	Colon_Sigmoid	female	-0.01	0.712
ENSG00000196421	C20orf204	Adipose_Subcutaneous	proximal	-0.03	0.712
ENSG00000155893	PXYLP1	Whole_Blood	overall	-0.01	0.712
ENSG00000043514	TRIT1	Colon_Transverse	female	-0.01	0.712
ENSG00000143612	C1orf43	Whole_Blood	proximal	-0.03	0.712
ENSG00000176593	AC008969.1	Adipose_Subcutaneous	female	-0.01	0.712
ENSG00000162194	LBHD1	Cells_EBV-transformed_lymphocytes	distal	0.03	0.712
ENSG00000120664	SPART-AS1	Adipose_Subcutaneous	overall	-0.02	0.712
ENSG00000137804	NUSAP1	Adipose_Visceral_Omentum	rectal	0.04	0.712
ENSG00000088035	ALG6	Adipose_Visceral_Omentum	proximal	0.05	0.712
ENSG00000177463	NR2C2	Colon_Transverse	female	0.02	0.712
ENSG00000142230	SAE1	Colon_Transverse	distal	0.03	0.712
ENSG00000133835	HSD17B4	Colon_Sigmoid	distal	-0.02	0.712
ENSG00000107554	DNMBP	Whole_Blood	distal	-0.02	0.712
ENSG00000054690	PLEKHH1	Colon_Sigmoid	overall	-0.02	0.712
ENSG00000246922	UBAP1L	Adipose_Subcutaneous	male	0.02	0.712
ENSG00000171786	NHLH1	Colon_Transverse	colon	-0.01	0.712
ENSG00000254528	AP000757.1	Adipose_Visceral_Omentum	colon	-0.02	0.712
ENSG00000178691	SUZ12	Adipose_Visceral_Omentum	overall	0.04	0.712
ENSG00000083097	DOP1A	Adipose_Visceral_Omentum	female	-0.01	0.712
ENSG00000270055	AC127502.2	Colon_Sigmoid	male	-0.11	0.712
ENSG00000158796	DEDD	Adipose_Subcutaneous	colon	0.06	0.712
ENSG00000153975	ZUP1	Whole_Blood	overall	0.03	0.712
ENSG00000037757	MRI1	Adipose_Visceral_Omentum	rectal	0.01	0.712
ENSG00000183137	CEP57L1	Adipose_Visceral_Omentum	overall	-0.03	0.712
ENSG00000136682	CBWD2	Adipose_Subcutaneous	proximal	-0.04	0.712
ENSG00000121413	ZSCAN18	Adipose_Subcutaneous	female	0.01	0.712
ENSG00000198625	MDM4	Adipose_Subcutaneous	proximal	0.04	0.712
ENSG00000166816	LDHD	Adipose_Visceral_Omentum	distal	-0.03	0.712
ENSG00000265750	AC090772.3	Adipose_Subcutaneous	overall	0.01	0.712
ENSG00000198015	MRPL42	Cells_EBV-transformed_lymphocytes	distal	0.01	0.712
ENSG00000198468	FLVCR1-DT	Colon_Sigmoid	proximal	0	0.712
ENSG00000119392	GLE1	Whole_Blood	proximal	0.01	0.712
ENSG00000250999	AC136604.3	Colon_Sigmoid	rectal	-0.03	0.712
ENSG00000272279	AL512329.2	Adipose_Visceral_Omentum	rectal	-0.01	0.712
ENSG00000272381	LINC02664	Adipose_Subcutaneous	proximal	-0.04	0.712
ENSG00000272381	LINC02664	Colon_Sigmoid	proximal	-0.04	0.712
ENSG00000154277	UCHL1	Cells_EBV-transformed_lymphocytes	male	0.03	0.712
ENSG00000152154	TMEM178A	Adipose_Subcutaneous	proximal	-0.06	0.712
ENSG00000168610	STAT3	Adipose_Visceral_Omentum	female	-0.15	0.712
ENSG00000256436	TAS2R31	Colon_Sigmoid	colon	0.03	0.712
ENSG00000198589	LRBA	Colon_Sigmoid	overall	-0.02	0.712
ENSG00000109758	HGFAC	Adipose_Subcutaneous	rectal	0.02	0.712
ENSG00000272941	AC083862.2	Adipose_Visceral_Omentum	rectal	-0.01	0.712
ENSG00000150556	LYPD6B	Colon_Transverse	rectal	0.02	0.712
ENSG00000197969	VPS13A	Whole_Blood	rectal	0.01	0.712
ENSG00000277534	AC007996.1	Adipose_Visceral_Omentum	overall	-0.05	0.712
ENSG00000177453	NIM1K	Colon_Sigmoid	female	-0.02	0.712
ENSG00000182173	TSEN54	Whole_Blood	rectal	0.03	0.712
ENSG00000159884	CCDC107	Adipose_Visceral_Omentum	female	-0.05	0.712
ENSG00000105568	PPP2R1A	Colon_Sigmoid	distal	0.03	0.712
ENSG00000144649	GASK1A	Colon_Sigmoid	rectal	-0.02	0.712
ENSG00000155428	TRIM74	Whole_Blood	proximal	-0.05	0.712
ENSG00000124406	ATP8A1	Colon_Sigmoid	male	-0.01	0.712
ENSG00000164742	ADCY1	Adipose_Subcutaneous	male	-0.12	0.712
ENSG00000120907	ADRA1A	Adipose_Subcutaneous	distal	0.02	0.712
ENSG00000253217	AP001574.1	Adipose_Subcutaneous	male	0.13	0.712
ENSG00000155090	KLF10	Adipose_Visceral_Omentum	overall	-0.09	0.712
ENSG00000148677	ANKRD1	Adipose_Visceral_Omentum	female	-0.06	0.712
ENSG00000129625	REEP5	Adipose_Visceral_Omentum	colon	0.01	0.712
ENSG00000198720	ANKRD13B	Colon_Sigmoid	proximal	-0.03	0.712
ENSG00000115084	SLC35F5	Colon_Transverse	distal	-0.01	0.712
ENSG00000011083	SLC6A7	Colon_Transverse	proximal	0.01	0.712
ENSG00000151239	TWF1	Colon_Sigmoid	proximal	0.02	0.712
ENSG00000134668	SPOCD1	Colon_Sigmoid	colon	0.01	0.712
ENSG00000156535	CD109	Whole_Blood	proximal	0.01	0.712
ENSG00000254772	EEF1G	Colon_Transverse	overall	0.03	0.712
ENSG00000135899	SP110	Colon_Transverse	rectal	0.02	0.712
ENSG00000171649	ZIK1	Adipose_Subcutaneous	colon	-0.02	0.712
ENSG00000164326	CARTPT	Colon_Sigmoid	overall	0.01	0.712
ENSG00000221947	XKR9	Cells_EBV-transformed_lymphocytes	proximal	-0.02	0.712
ENSG00000196981	WDR5B	Colon_Transverse	colon	0.01	0.712
ENSG00000066735	KIF26A	Colon_Sigmoid	male	-0.02	0.712
ENSG00000123453	SARDH	Colon_Transverse	rectal	0.01	0.712
ENSG00000155621	C9orf85	Adipose_Subcutaneous	distal	-0.02	0.712
ENSG00000262693	AC012146.3	Cells_EBV-transformed_lymphocytes	male	0.04	0.712
ENSG00000104936	DMPK	Colon_Transverse	overall	-0.01	0.712
ENSG00000278709	NKILA	Adipose_Subcutaneous	colon	-0.03	0.712
ENSG00000263603	AC127024.2	Colon_Sigmoid	colon	0.01	0.712
ENSG00000197780	TAF13	Adipose_Visceral_Omentum	male	-0.02	0.712
ENSG00000233393	AP000688.2	Adipose_Subcutaneous	overall	0.01	0.712
ENSG00000170949	ZNF160	Adipose_Subcutaneous	rectal	-0.01	0.712
ENSG00000100106	TRIOBP	Colon_Sigmoid	male	-0.01	0.712
ENSG00000140836	ZFHX3	Adipose_Subcutaneous	colon	-0.08	0.712
ENSG00000198538	ZNF28	Colon_Sigmoid	overall	-0.03	0.712
ENSG00000276293	PIP4K2B	Colon_Sigmoid	distal	-0.01	0.712
ENSG00000258983	AL162171.2	Colon_Sigmoid	colon	0.01	0.712
ENSG00000134253	TRIM45	Adipose_Visceral_Omentum	colon	-0.03	0.712
ENSG00000255026	AC136475.3	Colon_Transverse	male	0.01	0.712
ENSG00000253710	ALG11	Colon_Transverse	proximal	-0.01	0.712
ENSG00000269155	AL009178.2	Adipose_Visceral_Omentum	distal	-0.03	0.712
ENSG00000121454	LHX4	Adipose_Visceral_Omentum	overall	-0.04	0.712
ENSG00000102683	SGCG	Adipose_Subcutaneous	distal	-0.01	0.712
ENSG00000164051	CCDC51	Adipose_Visceral_Omentum	colon	0.03	0.712
ENSG00000273027	AL844908.2	Colon_Transverse	overall	-0.02	0.712
ENSG00000253649	PRSS51	Adipose_Subcutaneous	male	0.03	0.712
ENSG00000275874	PICSAR	Adipose_Visceral_Omentum	female	0.02	0.712
ENSG00000158156	XKR8	Adipose_Subcutaneous	overall	-0.03	0.712
ENSG00000078804	TP53INP2	Adipose_Subcutaneous	colon	-0.03	0.712
ENSG00000163093	BBS5	Adipose_Subcutaneous	colon	0.23	0.712
ENSG00000116774	OLFML3	Colon_Sigmoid	rectal	-0.01	0.712
ENSG00000030066	NUP160	Whole_Blood	female	-0.06	0.712
ENSG00000115425	PECR	Whole_Blood	female	0.05	0.712
ENSG00000100865	CINP	Adipose_Subcutaneous	distal	0.03	0.712
ENSG00000226237	GAS1RR	Colon_Transverse	female	0.03	0.712
ENSG00000176463	SLCO3A1	Colon_Sigmoid	colon	0.06	0.712
ENSG00000243896	OR2A7	Adipose_Subcutaneous	rectal	0.02	0.712
ENSG00000106006	HOXA6	Colon_Sigmoid	female	0.07	0.712
ENSG00000213626	LBH	Colon_Transverse	overall	-0.02	0.712
ENSG00000253764	AC019257.1	Adipose_Visceral_Omentum	male	0.02	0.712
ENSG00000124613	ZNF391	Whole_Blood	male	0.01	0.712
ENSG00000010219	DYRK4	Colon_Sigmoid	distal	-0.03	0.712
ENSG00000178222	RNF212	Colon_Sigmoid	proximal	-0.01	0.712
ENSG00000146535	GNA12	Adipose_Visceral_Omentum	rectal	-0.01	0.712
ENSG00000162461	SLC25A34	Whole_Blood	rectal	0.01	0.712
ENSG00000172889	EGFL7	Adipose_Subcutaneous	distal	0.03	0.712
ENSG00000117713	ARID1A	Whole_Blood	colon	0.1	0.712
ENSG00000179195	ZNF664	Adipose_Subcutaneous	female	0.02	0.712
ENSG00000067715	SYT1	Colon_Sigmoid	proximal	0.02	0.712
ENSG00000103544	VPS35L	Whole_Blood	female	0.02	0.712
ENSG00000213062	Z99572.1	Cells_EBV-transformed_lymphocytes	male	-0.02	0.712
ENSG00000196584	XRCC2	Adipose_Visceral_Omentum	colon	0.01	0.712
ENSG00000261490	AC005674.2	Adipose_Visceral_Omentum	overall	-0.01	0.712
ENSG00000130023	ERMARD	Whole_Blood	male	-0.03	0.712
ENSG00000111664	GNB3	Adipose_Subcutaneous	colon	0.01	0.712
ENSG00000149201	CCDC81	Colon_Sigmoid	colon	-0.04	0.712
ENSG00000151445	VIPAS39	Adipose_Subcutaneous	colon	-0.02	0.712
ENSG00000160404	TOR2A	Colon_Transverse	male	0.02	0.712
ENSG00000104783	KCNN4	Colon_Transverse	distal	0.08	0.712
ENSG00000156136	DCK	Adipose_Subcutaneous	distal	0.26	0.712
ENSG00000182359	KBTBD3	Adipose_Visceral_Omentum	male	-0.03	0.712
ENSG00000182359	KBTBD3	Cells_EBV-transformed_lymphocytes	male	-0.16	0.712
ENSG00000116717	GADD45A	Cells_EBV-transformed_lymphocytes	rectal	0.2	0.712
ENSG00000182359	KBTBD3	Colon_Sigmoid	male	-0.03	0.712
ENSG00000170310	STX8	Colon_Transverse	overall	0.01	0.712
ENSG00000234567	AL024497.2	Colon_Sigmoid	rectal	0.01	0.712
ENSG00000189269	DRICH1	Adipose_Subcutaneous	proximal	-0.01	0.712
ENSG00000172009	THOP1	Adipose_Visceral_Omentum	male	-0.02	0.712
ENSG00000146285	SCML4	Adipose_Subcutaneous	overall	-0.06	0.712
ENSG00000179397	CATSPERE	Adipose_Visceral_Omentum	female	-0.03	0.712
ENSG00000182247	UBE2E2	Adipose_Subcutaneous	proximal	-0.05	0.712
ENSG00000276188	AC069234.4	Adipose_Subcutaneous	proximal	0.09	0.712
ENSG00000130035	GALNT8	Adipose_Visceral_Omentum	distal	-0.04	0.712
ENSG00000212743	LINC02656	Whole_Blood	overall	0.03	0.712
ENSG00000137509	PRCP	Adipose_Subcutaneous	male	-0.03	0.712
ENSG00000099817	POLR2E	Colon_Sigmoid	female	-0.01	0.712
ENSG00000105855	ITGB8	Colon_Sigmoid	rectal	0.01	0.712
ENSG00000162076	FLYWCH2	Adipose_Subcutaneous	distal	-0.02	0.712
ENSG00000117450	PRDX1	Adipose_Subcutaneous	proximal	-0.01	0.712
ENSG00000272506	AL357078.2	Whole_Blood	colon	-0.02	0.712
ENSG00000072135	PTPN18	Colon_Sigmoid	proximal	0.03	0.712
ENSG00000071246	VASH1	Adipose_Visceral_Omentum	male	-0.01	0.712
ENSG00000177888	ZBTB41	Adipose_Visceral_Omentum	rectal	0.04	0.712
ENSG00000244055	AC007566.1	Colon_Sigmoid	male	-0.04	0.712
ENSG00000272030	AL162258.2	Adipose_Visceral_Omentum	male	0.01	0.712
ENSG00000096696	DSP	Cells_EBV-transformed_lymphocytes	male	0.02	0.712
ENSG00000060558	GNA15	Adipose_Visceral_Omentum	female	0.02	0.712
ENSG00000168899	VAMP5	Adipose_Visceral_Omentum	female	-0.02	0.712
ENSG00000259663	AC010478.1	Colon_Transverse	male	0.08	0.712
ENSG00000237248	LINC00987	Colon_Transverse	proximal	0.07	0.712
ENSG00000138031	ADCY3	Colon_Sigmoid	proximal	0.04	0.712
ENSG00000111348	ARHGDIB	Adipose_Visceral_Omentum	distal	-0.03	0.712
ENSG00000256576	LINC02361	Colon_Transverse	overall	-0.01	0.712
ENSG00000136731	UGGT1	Adipose_Subcutaneous	distal	0.02	0.712
ENSG00000058272	PPP1R12A	Colon_Sigmoid	colon	0.12	0.712
ENSG00000146373	RNF217	Adipose_Subcutaneous	overall	-0.01	0.712
ENSG00000244055	AC007566.1	Adipose_Subcutaneous	male	0.04	0.712
ENSG00000215717	TMEM167B	Colon_Sigmoid	rectal	0.04	0.712
ENSG00000053900	ANAPC4	Colon_Sigmoid	female	0.01	0.712
ENSG00000166800	LDHAL6A	Whole_Blood	male	0.05	0.712
ENSG00000164329	TENT2	Colon_Transverse	overall	-0.03	0.712
ENSG00000074966	TXK	Whole_Blood	colon	0.04	0.712
ENSG00000171466	ZNF562	Adipose_Visceral_Omentum	overall	-0.02	0.712
ENSG00000255374	TAS2R43	Colon_Sigmoid	rectal	-0.01	0.712
ENSG00000215790	SLC35E2A	Adipose_Visceral_Omentum	overall	0	0.712
ENSG00000246582	AC100861.1	Adipose_Visceral_Omentum	colon	0.01	0.712
ENSG00000169246	NPIPB3	Cells_EBV-transformed_lymphocytes	distal	-0.13	0.712
ENSG00000166840	GLYATL1	Colon_Transverse	proximal	0.05	0.712
ENSG00000178425	NT5DC1	Colon_Sigmoid	female	-0.07	0.712
ENSG00000255050	AC067930.4	Adipose_Visceral_Omentum	overall	0.01	0.712
ENSG00000175352	NRIP3	Adipose_Visceral_Omentum	distal	0.12	0.712
ENSG00000143633	C1orf131	Colon_Transverse	female	0.03	0.712
ENSG00000103249	CLCN7	Adipose_Subcutaneous	rectal	0.01	0.712
ENSG00000198752	CDC42BPB	Adipose_Subcutaneous	colon	-0.02	0.712
ENSG00000181092	ADIPOQ	Adipose_Visceral_Omentum	colon	0.05	0.712
ENSG00000272123	AC008966.2	Adipose_Visceral_Omentum	male	-0.02	0.712
ENSG00000134815	DHX34	Colon_Transverse	male	-0.01	0.712
ENSG00000100055	CYTH4	Whole_Blood	colon	0.03	0.712
ENSG00000271427	AL358072.1	Colon_Sigmoid	proximal	-0.04	0.712
ENSG00000124882	EREG	Colon_Sigmoid	overall	-0.03	0.712
ENSG00000255774	LINC02747	Colon_Transverse	overall	-0.02	0.712
ENSG00000253434	LINC02237	Adipose_Visceral_Omentum	proximal	-0.05	0.712
ENSG00000162650	ATXN7L2	Colon_Transverse	male	0.03	0.712
ENSG00000147874	HAUS6	Colon_Transverse	colon	0.02	0.712
ENSG00000100281	HMGXB4	Adipose_Visceral_Omentum	male	0.04	0.712
ENSG00000134874	DZIP1	Colon_Transverse	overall	0.02	0.712
ENSG00000189409	MMP23B	Colon_Transverse	male	-0.08	0.712
ENSG00000257322	AC138123.1	Colon_Transverse	female	-0.01	0.712
ENSG00000172349	IL16	Adipose_Visceral_Omentum	rectal	-0.03	0.712
ENSG00000197771	MCMBP	Whole_Blood	proximal	0.02	0.712
ENSG00000186567	CEACAM19	Colon_Transverse	male	-0.01	0.712
ENSG00000100151	PICK1	Adipose_Subcutaneous	colon	-0.01	0.712
ENSG00000272361	AC005014.2	Colon_Sigmoid	male	0.01	0.712
ENSG00000263072	ZNF213-AS1	Cells_EBV-transformed_lymphocytes	proximal	0.01	0.712
ENSG00000255284	AP006621.3	Whole_Blood	proximal	0.02	0.712
ENSG00000262370	AC108134.3	Adipose_Subcutaneous	proximal	-0.01	0.712
ENSG00000138018	SELENOI	Adipose_Subcutaneous	proximal	0.02	0.712
ENSG00000107890	ANKRD26	Colon_Transverse	overall	-0.02	0.712
ENSG00000174953	DHX36	Adipose_Visceral_Omentum	male	0.02	0.712
ENSG00000258334	AC125611.4	Adipose_Subcutaneous	overall	-0.01	0.712
ENSG00000196154	S100A4	Colon_Sigmoid	rectal	-0.03	0.712
ENSG00000155561	NUP205	Cells_EBV-transformed_lymphocytes	rectal	0.04	0.712
ENSG00000171793	CTPS1	Cells_EBV-transformed_lymphocytes	colon	-0.04	0.712
ENSG00000157470	FAM81A	Colon_Transverse	proximal	0.02	0.712
ENSG00000233478	AL031280.1	Colon_Transverse	overall	0.01	0.712
ENSG00000165794	SLC39A2	Colon_Transverse	overall	-0.02	0.712
ENSG00000165476	REEP3	Colon_Sigmoid	proximal	0.03	0.712
ENSG00000175264	CHST1	Colon_Sigmoid	distal	-0.02	0.712
ENSG00000163960	UBXN7	Whole_Blood	rectal	-0.03	0.712
ENSG00000196139	AKR1C3	Adipose_Subcutaneous	female	0.01	0.712
ENSG00000197780	TAF13	Colon_Sigmoid	overall	0.01	0.712
ENSG00000184470	TXNRD2	Adipose_Visceral_Omentum	rectal	0.01	0.712
ENSG00000173805	HAP1	Adipose_Visceral_Omentum	distal	0.01	0.712
ENSG00000269019	HOMER3-AS1	Colon_Sigmoid	overall	0.01	0.712
ENSG00000141480	ARRB2	Cells_EBV-transformed_lymphocytes	distal	-0.06	0.713
ENSG00000187954	CYHR1	Adipose_Subcutaneous	colon	-0.04	0.713
ENSG00000127527	EPS15L1	Colon_Transverse	distal	0.03	0.713
ENSG00000164695	CHMP4C	Cells_EBV-transformed_lymphocytes	proximal	-0.03	0.713
ENSG00000163322	ABRAXAS1	Whole_Blood	overall	-0.01	0.713
ENSG00000196689	TRPV1	Cells_EBV-transformed_lymphocytes	overall	-0.01	0.713
ENSG00000205592	MUC19	Cells_EBV-transformed_lymphocytes	female	-0.01	0.713
ENSG00000168280	KIF5C	Colon_Transverse	distal	0.02	0.713
ENSG00000163874	ZC3H12A	Whole_Blood	male	-0.03	0.713
ENSG00000237975	FLG-AS1	Colon_Sigmoid	rectal	-0.01	0.713
ENSG00000175322	ZNF519	Colon_Transverse	overall	0	0.713
ENSG00000198028	ZNF560	Adipose_Visceral_Omentum	distal	0.01	0.713
ENSG00000116983	HPCAL4	Adipose_Visceral_Omentum	male	0.02	0.713
ENSG00000164978	NUDT2	Cells_EBV-transformed_lymphocytes	distal	0.01	0.713
ENSG00000186395	KRT10	Adipose_Visceral_Omentum	overall	0.04	0.713
ENSG00000224307	AL161785.1	Colon_Sigmoid	proximal	-0.02	0.713
ENSG00000033867	SLC4A7	Colon_Sigmoid	overall	0.01	0.713
ENSG00000149090	PAMR1	Colon_Transverse	rectal	0.03	0.713
ENSG00000143153	ATP1B1	Adipose_Subcutaneous	male	0.02	0.713
ENSG00000188647	PTAR1	Colon_Sigmoid	rectal	-0.05	0.713
ENSG00000168172	HOOK3	Colon_Sigmoid	distal	-0.02	0.713
ENSG00000130311	DDA1	Adipose_Subcutaneous	male	-0.03	0.713
ENSG00000164211	STARD4	Cells_EBV-transformed_lymphocytes	proximal	0.06	0.713
ENSG00000134247	PTGFRN	Adipose_Visceral_Omentum	overall	-0.02	0.713
ENSG00000140323	DISP2	Adipose_Visceral_Omentum	male	-0.01	0.713
ENSG00000271815	AC008897.3	Whole_Blood	distal	0.05	0.713
ENSG00000090534	THPO	Colon_Sigmoid	colon	-0.02	0.713
ENSG00000171861	MRM3	Adipose_Subcutaneous	colon	0.02	0.713
ENSG00000128294	TPST2	Colon_Sigmoid	male	0.02	0.713
ENSG00000263603	AC127024.2	Colon_Transverse	colon	0.01	0.713
ENSG00000155034	FBXL18	Cells_EBV-transformed_lymphocytes	rectal	-0.01	0.713
ENSG00000101276	SLC52A3	Adipose_Subcutaneous	rectal	0.02	0.713
ENSG00000175756	AURKAIP1	Adipose_Subcutaneous	distal	-0.09	0.713
ENSG00000116679	IVNS1ABP	Whole_Blood	distal	0.04	0.713
ENSG00000179119	SPTY2D1	Colon_Transverse	male	-0.02	0.713
ENSG00000186510	CLCNKA	Adipose_Visceral_Omentum	proximal	-0.02	0.713
ENSG00000127666	TICAM1	Colon_Transverse	distal	-0.02	0.713
ENSG00000118961	LDAH	Cells_EBV-transformed_lymphocytes	female	0.01	0.713
ENSG00000087116	ADAMTS2	Adipose_Subcutaneous	female	0.03	0.713
ENSG00000151239	TWF1	Adipose_Visceral_Omentum	female	-0.05	0.713
ENSG00000180066	C10orf91	Adipose_Visceral_Omentum	overall	0.05	0.713
ENSG00000124380	SNRNP27	Colon_Transverse	proximal	-0.04	0.713
ENSG00000179218	CALR	Whole_Blood	distal	-0.06	0.713
ENSG00000100285	NEFH	Adipose_Visceral_Omentum	female	-0.02	0.713
ENSG00000197958	RPL12	Adipose_Subcutaneous	colon	-0.01	0.713
ENSG00000229160	AC009229.2	Adipose_Subcutaneous	overall	0.02	0.713
ENSG00000136270	TBRG4	Colon_Transverse	distal	-0.01	0.713
ENSG00000117395	EBNA1BP2	Adipose_Visceral_Omentum	colon	-0.02	0.713
ENSG00000239713	APOBEC3G	Colon_Transverse	female	0.01	0.713
ENSG00000273297	AC009275.1	Cells_EBV-transformed_lymphocytes	female	-0.03	0.713
ENSG00000267868	AL356740.1	Adipose_Visceral_Omentum	overall	0.02	0.713
ENSG00000111737	RAB35	Adipose_Subcutaneous	rectal	0.02	0.713
ENSG00000103269	RHBDL1	Adipose_Visceral_Omentum	female	-0.01	0.713
ENSG00000033030	ZCCHC8	Whole_Blood	female	0.02	0.713
ENSG00000037749	MFAP3	Adipose_Visceral_Omentum	female	0.07	0.713
ENSG00000263508	AC015908.2	Adipose_Subcutaneous	male	-0.02	0.713
ENSG00000198964	SGMS1	Adipose_Visceral_Omentum	proximal	-0.03	0.713
ENSG00000134318	ROCK2	Adipose_Visceral_Omentum	male	0.13	0.713
ENSG00000267122	AC004490.1	Whole_Blood	rectal	0.06	0.713
ENSG00000091986	CCDC80	Colon_Transverse	overall	0.02	0.713
ENSG00000134318	ROCK2	Cells_EBV-transformed_lymphocytes	distal	-0.01	0.713
ENSG00000183036	PCP4	Adipose_Visceral_Omentum	overall	-0.07	0.713
ENSG00000152061	RABGAP1L	Colon_Transverse	male	-0.02	0.713
ENSG00000278112	AC145423.3	Adipose_Visceral_Omentum	rectal	0.02	0.713
ENSG00000104953	TLE6	Adipose_Visceral_Omentum	rectal	0.01	0.713
ENSG00000124222	STX16	Adipose_Visceral_Omentum	colon	0.02	0.713
ENSG00000107105	ELAVL2	Adipose_Subcutaneous	rectal	-0.04	0.713
ENSG00000255142	AP006621.2	Colon_Transverse	proximal	0.04	0.713
ENSG00000159592	GPBP1L1	Colon_Sigmoid	distal	-0.05	0.713
ENSG00000138411	HECW2	Whole_Blood	rectal	-0.02	0.713
ENSG00000249996	AC106786.2	Adipose_Visceral_Omentum	proximal	-0.02	0.713
ENSG00000257060	AC091078.1	Colon_Sigmoid	colon	0.02	0.713
ENSG00000143185	XCL2	Adipose_Visceral_Omentum	distal	-0.01	0.713
ENSG00000168944	CEP120	Adipose_Subcutaneous	colon	-0.01	0.713
ENSG00000163322	ABRAXAS1	Colon_Sigmoid	overall	-0.02	0.713
ENSG00000126870	WDR60	Whole_Blood	female	0.01	0.713
ENSG00000183569	SERHL2	Adipose_Subcutaneous	proximal	0.01	0.713
ENSG00000162852	CNST	Whole_Blood	proximal	-0.03	0.713
ENSG00000112312	GMNN	Colon_Transverse	overall	0.03	0.713
ENSG00000151376	ME3	Adipose_Visceral_Omentum	male	0.03	0.713
ENSG00000261821	AC090826.1	Adipose_Visceral_Omentum	distal	-0.1	0.713
ENSG00000229921	KIF25-AS1	Cells_EBV-transformed_lymphocytes	proximal	-0.01	0.713
ENSG00000073150	PANX2	Colon_Transverse	distal	0.02	0.713
ENSG00000103194	USP10	Whole_Blood	proximal	-0.02	0.713
ENSG00000139697	SBNO1	Colon_Transverse	proximal	-0.06	0.713
ENSG00000255050	AC067930.4	Adipose_Subcutaneous	distal	0.01	0.713
ENSG00000042493	CAPG	Adipose_Subcutaneous	rectal	-0.01	0.713
ENSG00000146054	TRIM7	Adipose_Subcutaneous	distal	-0.01	0.713
ENSG00000133116	KL	Cells_EBV-transformed_lymphocytes	overall	-0.04	0.713
ENSG00000275910	AC138932.5	Whole_Blood	distal	-0.06	0.713
ENSG00000168490	PHYHIP	Adipose_Visceral_Omentum	proximal	-0.05	0.713
ENSG00000258634	AL160006.1	Cells_EBV-transformed_lymphocytes	male	-0.02	0.713
ENSG00000105939	ZC3HAV1	Adipose_Visceral_Omentum	colon	-0.05	0.713
ENSG00000235381	AL596202.1	Adipose_Subcutaneous	male	0.01	0.713
ENSG00000116514	RNF19B	Whole_Blood	colon	0.05	0.713
ENSG00000128254	C22orf24	Whole_Blood	rectal	-0.06	0.713
ENSG00000162241	SLC25A45	Adipose_Visceral_Omentum	male	-0.03	0.713
ENSG00000151575	TEX9	Cells_EBV-transformed_lymphocytes	proximal	0.32	0.713
ENSG00000185052	SLC24A3	Adipose_Subcutaneous	female	-0.02	0.713
ENSG00000125124	BBS2	Adipose_Subcutaneous	proximal	0.01	0.713
ENSG00000178295	GEN1	Cells_EBV-transformed_lymphocytes	male	-0.03	0.713
ENSG00000144645	OSBPL10	Adipose_Subcutaneous	proximal	0.27	0.713
ENSG00000237301	AL121992.1	Cells_EBV-transformed_lymphocytes	male	-0.01	0.713
ENSG00000166260	COX11	Cells_EBV-transformed_lymphocytes	colon	0.01	0.713
ENSG00000204618	RNF39	Adipose_Visceral_Omentum	rectal	0.05	0.713
ENSG00000123453	SARDH	Adipose_Visceral_Omentum	male	-0.01	0.713
ENSG00000177082	WDR73	Adipose_Subcutaneous	colon	-0.01	0.713
ENSG00000052841	TTC17	Adipose_Visceral_Omentum	proximal	-0.06	0.713
ENSG00000172366	MCRIP2	Adipose_Subcutaneous	colon	-0.04	0.713
ENSG00000163161	ERCC3	Cells_EBV-transformed_lymphocytes	distal	0.02	0.713
ENSG00000261207	AL031717.1	Colon_Sigmoid	female	0.03	0.713
ENSG00000204428	LY6G5C	Colon_Transverse	overall	-0.02	0.713
ENSG00000162426	SLC45A1	Colon_Transverse	male	0.03	0.713
ENSG00000116991	SIPA1L2	Whole_Blood	female	0.03	0.713
ENSG00000165506	DNAAF2	Adipose_Subcutaneous	female	-0.03	0.713
ENSG00000122386	ZNF205	Whole_Blood	female	-0.01	0.713
ENSG00000128245	YWHAH	Whole_Blood	male	0.01	0.713
ENSG00000100150	DEPDC5	Colon_Sigmoid	female	-0.07	0.713
ENSG00000166971	AKTIP	Whole_Blood	male	-0.02	0.713
ENSG00000151748	SAV1	Colon_Sigmoid	rectal	-0.06	0.713
ENSG00000006740	ARHGAP44	Colon_Transverse	proximal	-0.03	0.713
ENSG00000160326	SLC2A6	Adipose_Visceral_Omentum	proximal	0.07	0.713
ENSG00000141574	SECTM1	Adipose_Visceral_Omentum	proximal	-0.04	0.713
ENSG00000152580	IGSF10	Colon_Transverse	overall	-0.02	0.713
ENSG00000120915	EPHX2	Whole_Blood	overall	0.01	0.713
ENSG00000133116	KL	Adipose_Subcutaneous	rectal	0.05	0.713
ENSG00000178538	CA8	Adipose_Visceral_Omentum	overall	0.01	0.713
ENSG00000271913	AL035530.2	Colon_Sigmoid	colon	0.1	0.713
ENSG00000143595	AQP10	Whole_Blood	distal	0.02	0.713
ENSG00000275120	AC048382.5	Colon_Transverse	proximal	-0.01	0.713
ENSG00000105552	BCAT2	Adipose_Subcutaneous	rectal	0.07	0.713
ENSG00000148218	ALAD	Whole_Blood	colon	0.01	0.713
ENSG00000102805	CLN5	Colon_Sigmoid	rectal	-0.05	0.713
ENSG00000271743	AF287957.1	Colon_Transverse	overall	-0.01	0.713
ENSG00000110074	FOXRED1	Adipose_Visceral_Omentum	distal	0.01	0.713
ENSG00000014164	ZC3H3	Whole_Blood	overall	-0.01	0.713
ENSG00000100243	CYB5R3	Whole_Blood	distal	0.02	0.713
ENSG00000230910	AL391807.1	Adipose_Subcutaneous	proximal	-0.02	0.713
ENSG00000171314	PGAM1	Colon_Transverse	rectal	0.07	0.713
ENSG00000095906	NUBP2	Colon_Sigmoid	overall	0.05	0.713
ENSG00000034677	RNF19A	Colon_Sigmoid	proximal	0.03	0.713
ENSG00000156398	SFXN2	Colon_Sigmoid	distal	-0.02	0.713
ENSG00000104067	TJP1	Colon_Sigmoid	distal	-0.03	0.713
ENSG00000172466	ZNF24	Cells_EBV-transformed_lymphocytes	proximal	0.01	0.713
ENSG00000203865	ATP1A1-AS1	Colon_Sigmoid	colon	0.02	0.713
ENSG00000122188	LAX1	Whole_Blood	rectal	0.03	0.713
ENSG00000128268	MGAT3	Colon_Transverse	rectal	0.08	0.713
ENSG00000025708	TYMP	Colon_Sigmoid	proximal	0.01	0.713
ENSG00000188186	LAMTOR4	Colon_Transverse	female	-0.01	0.713
ENSG00000272092	AC087623.2	Adipose_Visceral_Omentum	colon	0.03	0.713
ENSG00000131061	ZNF341	Whole_Blood	proximal	0.04	0.713
ENSG00000167272	POP5	Cells_EBV-transformed_lymphocytes	proximal	0.02	0.713
ENSG00000170909	OSCAR	Adipose_Visceral_Omentum	rectal	-0.02	0.713
ENSG00000160867	FGFR4	Whole_Blood	colon	0.01	0.713
ENSG00000127561	SYNGR3	Adipose_Subcutaneous	colon	-0.03	0.713
ENSG00000263843	AC022211.2	Adipose_Subcutaneous	proximal	-0.02	0.713
ENSG00000230438	SERPINB9P1	Colon_Transverse	male	0.01	0.713
ENSG00000132793	LPIN3	Adipose_Subcutaneous	overall	-0.01	0.713
ENSG00000120539	MASTL	Adipose_Visceral_Omentum	female	0.02	0.713
ENSG00000095209	TMEM38B	Whole_Blood	colon	0.02	0.713
ENSG00000178295	GEN1	Cells_EBV-transformed_lymphocytes	overall	0.02	0.713
ENSG00000103415	HMOX2	Colon_Transverse	distal	-0.02	0.713
ENSG00000055483	USP36	Adipose_Subcutaneous	colon	0.01	0.713
ENSG00000156049	GNA14	Adipose_Visceral_Omentum	distal	0.02	0.713
ENSG00000168159	RNF187	Colon_Transverse	male	-0.02	0.713
ENSG00000176125	UFSP1	Colon_Transverse	colon	0.01	0.713
ENSG00000139505	MTMR6	Cells_EBV-transformed_lymphocytes	rectal	0.04	0.713
ENSG00000152672	CLEC4F	Colon_Transverse	female	0.01	0.713
ENSG00000135845	PIGC	Colon_Sigmoid	proximal	-0.03	0.713
ENSG00000113593	PPWD1	Whole_Blood	proximal	0.01	0.713
ENSG00000160293	VAV2	Cells_EBV-transformed_lymphocytes	colon	0.02	0.713
ENSG00000143891	GALM	Colon_Sigmoid	rectal	0.02	0.713
ENSG00000267491	AC100788.1	Whole_Blood	female	0.02	0.713
ENSG00000125868	DSTN	Colon_Transverse	female	0.05	0.713
ENSG00000063854	HAGH	Adipose_Visceral_Omentum	colon	-0.01	0.713
ENSG00000104412	EMC2	Colon_Transverse	overall	-0.02	0.713
ENSG00000173456	RNF26	Colon_Transverse	proximal	-0.02	0.713
ENSG00000149187	CELF1	Whole_Blood	male	-0.02	0.713
ENSG00000115459	ELMOD3	Whole_Blood	male	0.03	0.713
ENSG00000106853	PTGR1	Cells_EBV-transformed_lymphocytes	female	0.02	0.713
ENSG00000262209	PCDHGB3	Adipose_Visceral_Omentum	colon	0.09	0.713
ENSG00000271788	AC008875.1	Cells_EBV-transformed_lymphocytes	proximal	-0.01	0.713
ENSG00000157214	STEAP2	Cells_EBV-transformed_lymphocytes	proximal	0.06	0.713
ENSG00000117222	RBBP5	Adipose_Subcutaneous	colon	0.01	0.713
ENSG00000249906	AC006487.1	Adipose_Visceral_Omentum	female	0.11	0.713
ENSG00000108448	TRIM16L	Adipose_Subcutaneous	male	-0.02	0.713
ENSG00000263531	AC130324.1	Adipose_Visceral_Omentum	colon	0.01	0.713
ENSG00000132109	TRIM21	Cells_EBV-transformed_lymphocytes	proximal	-0.02	0.713
ENSG00000177963	RIC8A	Adipose_Visceral_Omentum	male	0.01	0.713
ENSG00000196655	TRAPPC4	Cells_EBV-transformed_lymphocytes	rectal	-0.01	0.713
ENSG00000160185	UBASH3A	Adipose_Visceral_Omentum	overall	0.01	0.713
ENSG00000105808	RASA4	Adipose_Subcutaneous	distal	0.02	0.713
ENSG00000261754	AC008555.1	Adipose_Visceral_Omentum	female	-0.02	0.713
ENSG00000004779	NDUFAB1	Whole_Blood	rectal	-0.04	0.713
ENSG00000119147	ECRG4	Adipose_Visceral_Omentum	rectal	0.01	0.713
ENSG00000164104	HMGB2	Cells_EBV-transformed_lymphocytes	male	0.01	0.713
ENSG00000133106	EPSTI1	Colon_Transverse	female	0.02	0.713
ENSG00000251405	AC016571.1	Cells_EBV-transformed_lymphocytes	male	0.02	0.713
ENSG00000181896	ZNF101	Adipose_Subcutaneous	rectal	0.04	0.713
ENSG00000100591	AHSA1	Adipose_Subcutaneous	female	0.02	0.713
ENSG00000140090	SLC24A4	Adipose_Visceral_Omentum	overall	-0.02	0.713
ENSG00000170075	GPR37L1	Adipose_Visceral_Omentum	overall	-0.02	0.713
ENSG00000184937	WT1	Adipose_Visceral_Omentum	distal	-0.05	0.713
ENSG00000135069	PSAT1	Cells_EBV-transformed_lymphocytes	rectal	-0.16	0.713
ENSG00000224536	AC096677.1	Colon_Sigmoid	female	-0.02	0.713
ENSG00000109016	DHRS7B	Cells_EBV-transformed_lymphocytes	colon	0.15	0.713
ENSG00000278638	AC244093.5	Adipose_Visceral_Omentum	colon	-0.07	0.713
ENSG00000183336	BOLA2	Adipose_Visceral_Omentum	colon	-0.05	0.713
ENSG00000255621	AC023790.2	Colon_Sigmoid	overall	0.01	0.713
ENSG00000135241	PNPLA8	Colon_Sigmoid	rectal	-0.03	0.713
ENSG00000152580	IGSF10	Adipose_Visceral_Omentum	distal	0.03	0.713
ENSG00000273100	AL596442.2	Colon_Sigmoid	distal	-0.01	0.713
ENSG00000188488	SERPINA5	Colon_Sigmoid	overall	-0.07	0.713
ENSG00000187231	SESTD1	Whole_Blood	overall	0.01	0.713
ENSG00000250900	AC008443.6	Adipose_Visceral_Omentum	overall	0.02	0.713
ENSG00000108352	RAPGEFL1	Adipose_Subcutaneous	proximal	-0.03	0.713
ENSG00000185345	PRKN	Adipose_Visceral_Omentum	male	-0.03	0.713
ENSG00000112578	BYSL	Whole_Blood	male	-0.03	0.713
ENSG00000258634	AL160006.1	Cells_EBV-transformed_lymphocytes	rectal	0.03	0.713
ENSG00000266126	AC005730.3	Whole_Blood	proximal	-0.02	0.713
ENSG00000171680	PLEKHG5	Cells_EBV-transformed_lymphocytes	rectal	-0.01	0.713
ENSG00000281026	N4BP2L2-IT2	Cells_EBV-transformed_lymphocytes	proximal	-0.1	0.713
ENSG00000274605	PCCA-DT	Colon_Sigmoid	female	-0.02	0.713
ENSG00000164292	RHOBTB3	Adipose_Subcutaneous	overall	-0.02	0.713
ENSG00000260465	AC018557.1	Whole_Blood	proximal	-0.05	0.713
ENSG00000025708	TYMP	Adipose_Visceral_Omentum	distal	0.01	0.713
ENSG00000082196	C1QTNF3	Whole_Blood	proximal	0.05	0.713
ENSG00000086205	FOLH1	Adipose_Visceral_Omentum	female	-0.06	0.713
ENSG00000136279	DBNL	Cells_EBV-transformed_lymphocytes	female	0.04	0.713
ENSG00000146755	TRIM50	Colon_Sigmoid	rectal	-0.61	0.713
ENSG00000146755	TRIM50	Colon_Transverse	rectal	-0.91	0.713
ENSG00000267702	AP005131.6	Adipose_Visceral_Omentum	distal	0.02	0.713
ENSG00000270164	LINC01480	Colon_Transverse	colon	-0.01	0.713
ENSG00000237609	AF064858.2	Colon_Transverse	rectal	-0.02	0.713
ENSG00000134897	BIVM	Adipose_Subcutaneous	proximal	0.01	0.713
ENSG00000177889	UBE2N	Adipose_Visceral_Omentum	male	-0.02	0.713
ENSG00000113441	LNPEP	Colon_Transverse	male	-0.03	0.713
ENSG00000164877	MICALL2	Colon_Sigmoid	distal	-0.04	0.713
ENSG00000166206	GABRB3	Colon_Sigmoid	female	-0.01	0.713
ENSG00000183486	MX2	Colon_Transverse	distal	-0.03	0.713
ENSG00000263412	AC004477.1	Adipose_Visceral_Omentum	female	-0.03	0.713
ENSG00000178075	GRAMD1C	Adipose_Visceral_Omentum	overall	-0.01	0.713
ENSG00000111752	PHC1	Cells_EBV-transformed_lymphocytes	colon	0.02	0.713
ENSG00000175906	ARL4D	Whole_Blood	female	0.03	0.713
ENSG00000196455	PIK3R4	Adipose_Visceral_Omentum	proximal	-0.01	0.713
ENSG00000181097	AC105219.1	Colon_Transverse	colon	0.01	0.713
ENSG00000204060	FOXO6	Colon_Transverse	overall	0.02	0.713
ENSG00000109171	SLAIN2	Colon_Sigmoid	female	-0.04	0.713
ENSG00000140992	PDPK1	Cells_EBV-transformed_lymphocytes	overall	-0.02	0.713
ENSG00000183741	CBX6	Whole_Blood	colon	0.01	0.713
ENSG00000145284	SCD5	Cells_EBV-transformed_lymphocytes	colon	0.01	0.713
ENSG00000030110	BAK1	Adipose_Visceral_Omentum	colon	0.01	0.713
ENSG00000143924	EML4	Colon_Sigmoid	rectal	-0.02	0.713
ENSG00000255112	CHMP1B	Adipose_Visceral_Omentum	proximal	0.37	0.713
ENSG00000104081	BMF	Adipose_Subcutaneous	rectal	-0.07	0.713
ENSG00000203644	AC083799.1	Colon_Transverse	female	0.05	0.713
ENSG00000198818	SFT2D1	Adipose_Subcutaneous	proximal	0.01	0.713
ENSG00000232653	GOLGA8N	Whole_Blood	female	-0.01	0.713
ENSG00000198535	C2CD4A	Adipose_Visceral_Omentum	male	0.03	0.713
ENSG00000104936	DMPK	Cells_EBV-transformed_lymphocytes	overall	0.02	0.713
ENSG00000135956	TMEM127	Cells_EBV-transformed_lymphocytes	male	-0.02	0.713
ENSG00000157315	TMED6	Cells_EBV-transformed_lymphocytes	rectal	0.02	0.713
ENSG00000149926	TLCD3B	Adipose_Subcutaneous	female	-0.04	0.713
ENSG00000197860	SGTB	Adipose_Visceral_Omentum	female	-0.02	0.713
ENSG00000259495	AC016705.2	Adipose_Visceral_Omentum	proximal	0.03	0.713
ENSG00000148834	GSTO1	Adipose_Visceral_Omentum	colon	0.01	0.713
ENSG00000115091	ACTR3	Adipose_Subcutaneous	overall	-0.16	0.713
ENSG00000127993	RBM48	Colon_Transverse	colon	-0.02	0.713
ENSG00000093000	NUP50	Whole_Blood	female	-0.01	0.713
ENSG00000069943	PIGB	Adipose_Visceral_Omentum	male	0.01	0.713
ENSG00000152133	GPATCH11	Adipose_Visceral_Omentum	colon	0.02	0.713
ENSG00000138760	SCARB2	Adipose_Visceral_Omentum	colon	0.02	0.713
ENSG00000100299	ARSA	Colon_Transverse	overall	-0.02	0.713
ENSG00000270426	AC099343.2	Colon_Transverse	overall	0.01	0.713
ENSG00000204282	TNRC6C-AS1	Cells_EBV-transformed_lymphocytes	distal	-0.07	0.713
ENSG00000100321	SYNGR1	Cells_EBV-transformed_lymphocytes	colon	0.01	0.713
ENSG00000120217	CD274	Adipose_Subcutaneous	proximal	0.05	0.713
ENSG00000135750	KCNK1	Adipose_Subcutaneous	rectal	0.02	0.713
ENSG00000273302	AC016747.3	Colon_Sigmoid	female	0.02	0.713
ENSG00000166793	YPEL4	Adipose_Subcutaneous	proximal	-0.03	0.713
ENSG00000197124	ZNF682	Colon_Sigmoid	rectal	-0.01	0.713
ENSG00000136628	EPRS	Whole_Blood	female	0.03	0.713
ENSG00000136270	TBRG4	Colon_Sigmoid	male	0.01	0.713
ENSG00000144837	PLA1A	Colon_Transverse	proximal	-0.05	0.713
ENSG00000266962	AC067852.2	Colon_Transverse	proximal	-0.05	0.713
ENSG00000178719	GRINA	Whole_Blood	rectal	0.02	0.713
ENSG00000175826	CTDNEP1	Adipose_Visceral_Omentum	proximal	-0.02	0.713
ENSG00000075223	SEMA3C	Whole_Blood	overall	0.01	0.713
ENSG00000145416	MARCH1	Colon_Sigmoid	proximal	0.01	0.713
ENSG00000117697	NSL1	Cells_EBV-transformed_lymphocytes	rectal	-0.03	0.713
ENSG00000276980	AC008760.2	Adipose_Visceral_Omentum	proximal	-0.08	0.713
ENSG00000241666	AL031733.2	Cells_EBV-transformed_lymphocytes	colon	0.03	0.713
ENSG00000007171	NOS2	Cells_EBV-transformed_lymphocytes	distal	0.01	0.713
ENSG00000213906	LTB4R2	Colon_Transverse	overall	-0.02	0.713
ENSG00000263155	MYZAP	Whole_Blood	proximal	-0.02	0.713
ENSG00000054118	THRAP3	Adipose_Subcutaneous	distal	0.08	0.713
ENSG00000005187	ACSM3	Colon_Transverse	male	-0.03	0.713
ENSG00000198574	SH2D1B	Colon_Transverse	proximal	0.03	0.713
ENSG00000079691	CARMIL1	Colon_Transverse	proximal	0.04	0.713
ENSG00000282936	AC004706.3	Adipose_Subcutaneous	colon	0.13	0.713
ENSG00000272622	AC010735.2	Adipose_Visceral_Omentum	female	-0.05	0.713
ENSG00000143952	VPS54	Adipose_Visceral_Omentum	female	0.05	0.713
ENSG00000198752	CDC42BPB	Cells_EBV-transformed_lymphocytes	male	-0.03	0.713
ENSG00000172927	MYEOV	Adipose_Visceral_Omentum	proximal	0.03	0.713
ENSG00000170423	KRT78	Adipose_Subcutaneous	female	-0.03	0.713
ENSG00000171681	ATF7IP	Adipose_Subcutaneous	overall	-0.06	0.713
ENSG00000158669	GPAT4	Adipose_Subcutaneous	distal	-0.03	0.713
ENSG00000117410	ATP6V0B	Colon_Transverse	male	0.01	0.713
ENSG00000232807	AL137186.2	Adipose_Subcutaneous	proximal	-0.01	0.713
ENSG00000246067	RAB30-DT	Colon_Transverse	overall	0.01	0.713
ENSG00000065833	ME1	Cells_EBV-transformed_lymphocytes	female	-0.02	0.713
ENSG00000205808	PLPP6	Whole_Blood	male	0.01	0.713
ENSG00000117242	PINK1-AS	Adipose_Visceral_Omentum	proximal	-0.01	0.713
ENSG00000245017	LINC02453	Cells_EBV-transformed_lymphocytes	proximal	0.03	0.713
ENSG00000163138	PACRGL	Cells_EBV-transformed_lymphocytes	male	-0.01	0.713
ENSG00000141756	FKBP10	Adipose_Subcutaneous	proximal	0.03	0.713
ENSG00000103174	NAGPA	Colon_Transverse	rectal	0.02	0.713
ENSG00000274427	AC145423.2	Adipose_Subcutaneous	colon	-0.06	0.713
ENSG00000181638	ZFP41	Colon_Sigmoid	distal	0.03	0.713
ENSG00000176014	TUBB6	Whole_Blood	proximal	-0.01	0.713
ENSG00000196576	PLXNB2	Adipose_Visceral_Omentum	proximal	0.03	0.713
ENSG00000135052	GOLM1	Cells_EBV-transformed_lymphocytes	proximal	-0.04	0.713
ENSG00000174744	BRMS1	Cells_EBV-transformed_lymphocytes	rectal	-0.02	0.713
ENSG00000170584	NUDCD2	Colon_Sigmoid	overall	-0.01	0.713
ENSG00000270607	AC009549.1	Adipose_Visceral_Omentum	distal	-0.02	0.713
ENSG00000225413	LINC02557	Colon_Sigmoid	male	-0.03	0.713
ENSG00000187531	SIRT7	Colon_Sigmoid	colon	-0.03	0.713
ENSG00000071655	MBD3	Adipose_Subcutaneous	female	-0.05	0.713
ENSG00000149503	INCENP	Colon_Transverse	female	-0.02	0.713
ENSG00000075618	FSCN1	Adipose_Subcutaneous	distal	0.05	0.713
ENSG00000151893	CACUL1	Colon_Sigmoid	distal	-0.02	0.713
ENSG00000254251	AC103770.1	Colon_Sigmoid	female	0.03	0.713
ENSG00000176472	ZNF575	Colon_Sigmoid	proximal	-0.01	0.713
ENSG00000223711	AC069213.1	Colon_Sigmoid	overall	0.01	0.713
ENSG00000079263	SP140	Adipose_Visceral_Omentum	colon	-0.05	0.713
ENSG00000183808	RBM12B	Colon_Sigmoid	rectal	-0.03	0.713
ENSG00000253797	UTP14C	Adipose_Visceral_Omentum	male	0.36	0.713
ENSG00000140416	TPM1	Adipose_Visceral_Omentum	female	0.02	0.713
ENSG00000108219	TSPAN14	Colon_Sigmoid	colon	0.03	0.713
ENSG00000142937	RPS8	Adipose_Visceral_Omentum	distal	-0.01	0.713
ENSG00000270344	POC1B-AS1	Adipose_Subcutaneous	distal	0.01	0.713
ENSG00000007968	E2F2	Colon_Sigmoid	rectal	0.09	0.713
ENSG00000273192	AL671710.1	Adipose_Visceral_Omentum	overall	-0.52	0.713
ENSG00000142675	CNKSR1	Adipose_Subcutaneous	proximal	-0.01	0.713
ENSG00000065325	GLP2R	Colon_Sigmoid	male	-0.02	0.713
ENSG00000269736	AC010319.5	Adipose_Visceral_Omentum	male	-0.02	0.713
ENSG00000167526	RPL13	Colon_Sigmoid	rectal	-0.01	0.713
ENSG00000182512	GLRX5	Whole_Blood	colon	0.01	0.713
ENSG00000198919	DZIP3	Whole_Blood	distal	-0.01	0.713
ENSG00000156599	ZDHHC5	Adipose_Subcutaneous	distal	-0.03	0.713
ENSG00000128283	CDC42EP1	Adipose_Visceral_Omentum	rectal	-0.03	0.713
ENSG00000235563	AL445183.2	Adipose_Visceral_Omentum	proximal	0.02	0.713
ENSG00000122481	RWDD3	Colon_Transverse	male	-0.01	0.713
ENSG00000263335	AF001548.2	Cells_EBV-transformed_lymphocytes	colon	0	0.713
ENSG00000172167	MTBP	Cells_EBV-transformed_lymphocytes	overall	0.02	0.713
ENSG00000121897	LIAS	Colon_Sigmoid	rectal	-0.06	0.713
ENSG00000023892	DEF6	Colon_Transverse	female	-0.03	0.713
ENSG00000262228	AC087392.3	Cells_EBV-transformed_lymphocytes	female	0.04	0.713
ENSG00000257060	AC091078.1	Colon_Transverse	colon	0.04	0.713
ENSG00000142046	TMEM91	Colon_Sigmoid	distal	0.04	0.713
ENSG00000151748	SAV1	Colon_Sigmoid	colon	-0.05	0.713
ENSG00000143748	NVL	Adipose_Subcutaneous	male	-0.14	0.713
ENSG00000012983	MAP4K5	Colon_Sigmoid	male	0.02	0.713
ENSG00000116199	FAM20B	Adipose_Subcutaneous	proximal	0.01	0.713
ENSG00000215012	RTL10	Adipose_Visceral_Omentum	rectal	-0.01	0.713
ENSG00000141068	KSR1	Adipose_Subcutaneous	rectal	0.03	0.713
ENSG00000185442	FAM174B	Cells_EBV-transformed_lymphocytes	colon	-0.02	0.713
ENSG00000033030	ZCCHC8	Colon_Transverse	rectal	-0.06	0.713
ENSG00000162944	RFTN2	Adipose_Visceral_Omentum	overall	-0.02	0.713
ENSG00000231768	LINC01354	Adipose_Visceral_Omentum	overall	0.01	0.713
ENSG00000179361	ARID3B	Whole_Blood	colon	-0.04	0.713
ENSG00000283286	AC093277.1	Colon_Transverse	rectal	-0.03	0.713
ENSG00000234912	SNHG20	Colon_Transverse	distal	-0.01	0.713
ENSG00000272108	AC244517.1	Colon_Transverse	overall	-0.05	0.713
ENSG00000224903	AC005534.1	Adipose_Subcutaneous	rectal	-0.06	0.713
ENSG00000197961	ZNF121	Adipose_Subcutaneous	colon	0.03	0.713
ENSG00000174792	ODAPH	Colon_Sigmoid	rectal	0.02	0.713
ENSG00000205208	C4orf46	Colon_Transverse	overall	0.12	0.713
ENSG00000109332	UBE2D3	Colon_Transverse	colon	0.03	0.713
ENSG00000171962	DRC3	Adipose_Subcutaneous	colon	0.02	0.713
ENSG00000242485	MRPL20	Cells_EBV-transformed_lymphocytes	proximal	-0.02	0.713
ENSG00000178467	P4HTM	Colon_Transverse	male	0.01	0.713
ENSG00000185885	IFITM1	Adipose_Subcutaneous	colon	-0.01	0.713
ENSG00000152253	SPC25	Adipose_Visceral_Omentum	colon	0.01	0.713
ENSG00000204381	LAYN	Colon_Sigmoid	rectal	-0.01	0.713
ENSG00000143147	GPR161	Cells_EBV-transformed_lymphocytes	rectal	-0.03	0.713
ENSG00000268658	LINC00664	Colon_Sigmoid	overall	-0.01	0.713
ENSG00000100364	KIAA0930	Colon_Transverse	overall	-0.04	0.713
ENSG00000242628	AC009228.1	Colon_Transverse	female	-0.02	0.713
ENSG00000148572	NRBF2	Colon_Sigmoid	female	-0.04	0.713
ENSG00000166840	GLYATL1	Colon_Transverse	colon	-0.04	0.713
ENSG00000204366	ZBTB12	Whole_Blood	female	-0.01	0.713
ENSG00000076248	UNG	Colon_Sigmoid	colon	-0.03	0.713
ENSG00000223891	OSER1-DT	Cells_EBV-transformed_lymphocytes	colon	0.01	0.713
ENSG00000186318	BACE1	Colon_Transverse	colon	0.02	0.713
ENSG00000091986	CCDC80	Colon_Sigmoid	overall	0.02	0.713
ENSG00000108384	RAD51C	Cells_EBV-transformed_lymphocytes	male	-0.01	0.713
ENSG00000197798	FAM118B	Adipose_Subcutaneous	colon	0.06	0.713
ENSG00000188976	NOC2L	Adipose_Subcutaneous	overall	0.06	0.713
ENSG00000105509	HAS1	Adipose_Visceral_Omentum	rectal	-0.05	0.713
ENSG00000172009	THOP1	Colon_Sigmoid	male	-0.02	0.713
ENSG00000257218	GATC	Adipose_Subcutaneous	distal	0.01	0.713
ENSG00000171044	XKR6	Colon_Transverse	distal	-0.02	0.713
ENSG00000152465	NMT2	Adipose_Subcutaneous	colon	0.01	0.713
ENSG00000152454	ZNF256	Adipose_Subcutaneous	female	0.02	0.713
ENSG00000130529	TRPM4	Whole_Blood	proximal	0.01	0.713
ENSG00000112561	TFEB	Colon_Transverse	proximal	0.05	0.713
ENSG00000042429	MED17	Colon_Transverse	colon	0.02	0.713
ENSG00000148834	GSTO1	Whole_Blood	overall	0	0.713
ENSG00000105136	ZNF419	Whole_Blood	distal	0.02	0.713
ENSG00000154511	DIPK1A	Adipose_Visceral_Omentum	proximal	-0.02	0.713
ENSG00000260329	AC007541.1	Adipose_Subcutaneous	female	-0.01	0.713
ENSG00000175985	PLEKHD1	Adipose_Subcutaneous	overall	0.01	0.713
ENSG00000175984	DENND2C	Adipose_Subcutaneous	proximal	0.05	0.713
ENSG00000165714	BORCS5	Adipose_Subcutaneous	colon	-0.01	0.713
ENSG00000224137	LINC01857	Cells_EBV-transformed_lymphocytes	male	0.02	0.713
ENSG00000145979	TBC1D7	Adipose_Visceral_Omentum	proximal	0.01	0.713
ENSG00000127415	IDUA	Colon_Sigmoid	female	0.01	0.713
ENSG00000250326	AC104596.1	Whole_Blood	female	1.98	0.713
ENSG00000196932	TMEM26	Adipose_Visceral_Omentum	colon	-0.02	0.714
ENSG00000197362	ZNF786	Adipose_Subcutaneous	rectal	0.05	0.714
ENSG00000197361	FBXL22	Colon_Sigmoid	female	-0.02	0.714
ENSG00000103254	ANTKMT	Whole_Blood	distal	-0.14	0.714
ENSG00000176472	ZNF575	Whole_Blood	proximal	-0.01	0.714
ENSG00000253616	AC107959.3	Cells_EBV-transformed_lymphocytes	rectal	0.01	0.714
ENSG00000259719	LINC02284	Whole_Blood	colon	-0.02	0.714
ENSG00000253661	ZFHX4-AS1	Colon_Transverse	rectal	0.07	0.714
ENSG00000236908	LINC02827	Colon_Sigmoid	proximal	0.02	0.714
ENSG00000108950	FAM20A	Adipose_Visceral_Omentum	female	0.01	0.714
ENSG00000178202	POGLUT3	Colon_Transverse	female	0.01	0.714
ENSG00000170369	CST2	Adipose_Visceral_Omentum	distal	0.02	0.714
ENSG00000113638	TTC33	Cells_EBV-transformed_lymphocytes	distal	-0.08	0.714
ENSG00000273841	TAF9	Whole_Blood	female	0.02	0.714
ENSG00000104825	NFKBIB	Colon_Transverse	overall	0.01	0.714
ENSG00000228203	RNF144A-AS1	Whole_Blood	overall	-0.02	0.714
ENSG00000272789	AC010976.2	Cells_EBV-transformed_lymphocytes	colon	-0.02	0.714
ENSG00000170954	ZNF415	Adipose_Visceral_Omentum	female	-0.01	0.714
ENSG00000267127	AC090360.1	Colon_Sigmoid	rectal	0.01	0.714
ENSG00000127884	ECHS1	Whole_Blood	overall	0.04	0.714
ENSG00000012660	ELOVL5	Whole_Blood	distal	0.02	0.714
ENSG00000035141	FAM136A	Whole_Blood	overall	0.02	0.714
ENSG00000124145	SDC4	Colon_Sigmoid	overall	0.01	0.714
ENSG00000109927	TECTA	Colon_Sigmoid	distal	-0.04	0.714
ENSG00000253276	CCDC71L	Colon_Transverse	colon	0.02	0.714
ENSG00000115525	ST3GAL5	Adipose_Subcutaneous	overall	0.05	0.714
ENSG00000128606	LRRC17	Colon_Sigmoid	male	-0.04	0.714
ENSG00000174348	PODN	Whole_Blood	proximal	0.02	0.714
ENSG00000153936	HS2ST1	Cells_EBV-transformed_lymphocytes	rectal	-0.04	0.714
ENSG00000230918	AC008063.1	Adipose_Visceral_Omentum	overall	-0.03	0.714
ENSG00000235194	PPP1R3E	Adipose_Visceral_Omentum	overall	0.04	0.714
ENSG00000148225	WDR31	Adipose_Visceral_Omentum	male	0.01	0.714
ENSG00000232732	AC097717.1	Cells_EBV-transformed_lymphocytes	rectal	0.01	0.714
ENSG00000250155	AC008957.1	Colon_Sigmoid	rectal	-0.01	0.714
ENSG00000183454	GRIN2A	Adipose_Subcutaneous	colon	-0.03	0.714
ENSG00000251209	LINC00923	Colon_Transverse	proximal	-0.05	0.714
ENSG00000006459	KDM7A	Colon_Transverse	overall	0.05	0.714
ENSG00000272858	Z93930.3	Adipose_Subcutaneous	male	0.05	0.714
ENSG00000177946	CENPBD1	Cells_EBV-transformed_lymphocytes	distal	-0.06	0.714
ENSG00000227471	AKR1B15	Colon_Transverse	overall	-0.01	0.714
ENSG00000138758	SEPTIN11	Colon_Transverse	colon	0.03	0.714
ENSG00000188312	CENPP	Adipose_Subcutaneous	colon	0.01	0.714
ENSG00000181619	GPR135	Adipose_Visceral_Omentum	overall	0.02	0.714
ENSG00000204991	SPIRE2	Adipose_Visceral_Omentum	distal	-0.01	0.714
ENSG00000261308	FIGNL2	Adipose_Visceral_Omentum	female	-0.03	0.714
ENSG00000268650	AC005759.1	Adipose_Subcutaneous	distal	-0.03	0.714
ENSG00000263335	AF001548.2	Adipose_Visceral_Omentum	proximal	-0.01	0.714
ENSG00000144035	NAT8	Adipose_Visceral_Omentum	male	0.02	0.714
ENSG00000135063	FAM189A2	Colon_Transverse	male	-0.02	0.714
ENSG00000204977	TRIM13	Colon_Sigmoid	proximal	0.02	0.714
ENSG00000238018	AC093110.1	Adipose_Visceral_Omentum	distal	-0.02	0.714
ENSG00000084234	APLP2	Adipose_Subcutaneous	female	-0.06	0.714
ENSG00000156136	DCK	Whole_Blood	overall	-0.03	0.714
ENSG00000108651	UTP6	Adipose_Visceral_Omentum	rectal	0.03	0.714
ENSG00000113971	NPHP3	Adipose_Visceral_Omentum	female	-0.01	0.714
ENSG00000180917	CMTR2	Adipose_Subcutaneous	female	0.01	0.714
ENSG00000136068	FLNB	Adipose_Subcutaneous	proximal	-0.1	0.714
ENSG00000272950	AC093799.1	Cells_EBV-transformed_lymphocytes	distal	0.01	0.714
ENSG00000272702	AC010913.1	Adipose_Visceral_Omentum	overall	-0.02	0.714
ENSG00000121350	PYROXD1	Cells_EBV-transformed_lymphocytes	distal	0.01	0.714
ENSG00000197608	ZNF841	Colon_Transverse	female	-0.01	0.714
ENSG00000025800	KPNA6	Cells_EBV-transformed_lymphocytes	female	0.02	0.714
ENSG00000275152	CCL16	Adipose_Subcutaneous	proximal	0.01	0.714
ENSG00000185339	TCN2	Colon_Transverse	male	-0.01	0.714
ENSG00000213793	ZNF888	Adipose_Visceral_Omentum	overall	-0.01	0.714
ENSG00000106392	C1GALT1	Adipose_Subcutaneous	colon	-0.01	0.714
ENSG00000132635	PCED1A	Adipose_Subcutaneous	rectal	0.05	0.714
ENSG00000103202	NME4	Whole_Blood	overall	0.01	0.714
ENSG00000169085	VXN	Colon_Transverse	distal	0.03	0.714
ENSG00000158457	TSPAN33	Adipose_Visceral_Omentum	proximal	0.01	0.714
ENSG00000080986	NDC80	Adipose_Subcutaneous	male	0.06	0.714
ENSG00000178149	DALRD3	Adipose_Visceral_Omentum	proximal	-0.02	0.714
ENSG00000144746	ARL6IP5	Whole_Blood	overall	-0.03	0.714
ENSG00000115137	DNAJC27	Colon_Transverse	colon	-0.03	0.714
ENSG00000140943	MBTPS1	Cells_EBV-transformed_lymphocytes	female	0.01	0.714
ENSG00000226377	AC084809.1	Colon_Transverse	overall	-0.04	0.714
ENSG00000261351	AC116913.1	Colon_Sigmoid	overall	-0.05	0.714
ENSG00000204624	DISP3	Whole_Blood	rectal	0.03	0.714
ENSG00000064115	TM7SF3	Adipose_Visceral_Omentum	male	0.01	0.714
ENSG00000120913	PDLIM2	Adipose_Subcutaneous	rectal	-0.04	0.714
ENSG00000171475	WIPF2	Cells_EBV-transformed_lymphocytes	proximal	-0.03	0.714
ENSG00000167862	MRPL58	Cells_EBV-transformed_lymphocytes	rectal	-0.1	0.714
ENSG00000234779	BNC2-AS1	Colon_Transverse	colon	-0.11	0.714
ENSG00000160781	PAQR6	Colon_Transverse	colon	-0.02	0.714
ENSG00000171634	BPTF	Adipose_Subcutaneous	overall	0.04	0.714
ENSG00000067221	STOML1	Colon_Transverse	female	0.01	0.714
ENSG00000196503	ARL9	Colon_Sigmoid	rectal	-0.07	0.714
ENSG00000254682	AP002387.2	Whole_Blood	proximal	-0.01	0.714
ENSG00000232874	AC080129.2	Colon_Transverse	male	0.06	0.714
ENSG00000261707	AC092134.1	Colon_Transverse	colon	0.01	0.714
ENSG00000151640	DPYSL4	Adipose_Visceral_Omentum	overall	0	0.714
ENSG00000260942	CAPN10-DT	Whole_Blood	proximal	-0.04	0.714
ENSG00000186056	MATN1-AS1	Adipose_Visceral_Omentum	distal	-0.04	0.714
ENSG00000169964	TMEM42	Colon_Sigmoid	female	-0.11	0.714
ENSG00000138829	FBN2	Adipose_Subcutaneous	rectal	-0.02	0.714
ENSG00000242114	MTFP1	Whole_Blood	rectal	0.03	0.714
ENSG00000050327	ARHGEF5	Adipose_Subcutaneous	overall	-0.01	0.714
ENSG00000165526	RPUSD4	Adipose_Subcutaneous	distal	0.06	0.714
ENSG00000198795	ZNF521	Whole_Blood	overall	-0.02	0.714
ENSG00000180616	SSTR2	Adipose_Subcutaneous	female	0.07	0.714
ENSG00000106976	DNM1	Whole_Blood	female	0.02	0.714
ENSG00000167414	GNG8	Colon_Transverse	rectal	-0.07	0.714
ENSG00000108175	ZMIZ1	Adipose_Subcutaneous	overall	-0.08	0.714
ENSG00000134574	DDB2	Whole_Blood	proximal	0.03	0.714
ENSG00000157429	ZNF19	Colon_Sigmoid	colon	-0.03	0.714
ENSG00000089876	DHX32	Cells_EBV-transformed_lymphocytes	female	-0.02	0.714
ENSG00000135045	C9orf40	Whole_Blood	female	-0.02	0.714
ENSG00000144161	ZC3H8	Adipose_Subcutaneous	male	-0.03	0.714
ENSG00000007545	CRAMP1	Colon_Transverse	rectal	0.27	0.714
ENSG00000111664	GNB3	Whole_Blood	male	0.03	0.714
ENSG00000237772	LINC02631	Whole_Blood	overall	-0.03	0.714
ENSG00000259146	AC005476.2	Colon_Transverse	colon	-0.05	0.714
ENSG00000115828	QPCT	Adipose_Visceral_Omentum	overall	0.03	0.714
ENSG00000154781	CCDC174	Whole_Blood	female	0.01	0.714
ENSG00000277342	AC048344.4	Colon_Transverse	overall	0.03	0.714
ENSG00000162572	SCNN1D	Whole_Blood	male	0.03	0.714
ENSG00000204438	GPANK1	Adipose_Subcutaneous	female	-0.02	0.714
ENSG00000087111	PIGS	Colon_Transverse	colon	0.06	0.714
ENSG00000077147	TM9SF3	Cells_EBV-transformed_lymphocytes	female	-0.04	0.714
ENSG00000119673	ACOT2	Whole_Blood	male	-0.03	0.714
ENSG00000070756	PABPC1	Cells_EBV-transformed_lymphocytes	proximal	0.14	0.714
ENSG00000154096	THY1	Colon_Transverse	distal	-0.18	0.714
ENSG00000199053	MIR324	Adipose_Subcutaneous	distal	-0.06	0.714
ENSG00000204219	TCEA3	Colon_Sigmoid	rectal	-0.03	0.714
ENSG00000068724	TTC7A	Colon_Sigmoid	proximal	-0.03	0.714
ENSG00000089916	GPATCH2L	Cells_EBV-transformed_lymphocytes	rectal	-0.01	0.714
ENSG00000182230	FAM153B	Colon_Transverse	distal	-0.07	0.714
ENSG00000160767	FAM189B	Adipose_Visceral_Omentum	colon	0.03	0.714
ENSG00000257086	AP001453.2	Colon_Sigmoid	rectal	0.04	0.714
ENSG00000104951	IL4I1	Adipose_Visceral_Omentum	overall	-0.04	0.714
ENSG00000125170	DOK4	Adipose_Subcutaneous	overall	0.01	0.714
ENSG00000277851	LINC02391	Colon_Transverse	colon	0.02	0.714
ENSG00000168546	GFRA2	Adipose_Subcutaneous	rectal	-0.11	0.714
ENSG00000260645	AL359715.2	Adipose_Subcutaneous	rectal	0.02	0.714
ENSG00000198130	HIBCH	Adipose_Visceral_Omentum	proximal	0.01	0.714
ENSG00000128335	APOL2	Adipose_Subcutaneous	rectal	0.04	0.714
ENSG00000260123	AC013565.1	Adipose_Subcutaneous	female	0.01	0.714
ENSG00000222033	LINC01124	Colon_Transverse	colon	-0.03	0.714
ENSG00000174915	PTDSS2	Cells_EBV-transformed_lymphocytes	female	0.03	0.714
ENSG00000203872	C6orf163	Colon_Transverse	colon	0.01	0.714
ENSG00000143452	HORMAD1	Colon_Transverse	male	-0.01	0.714
ENSG00000135341	MAP3K7	Whole_Blood	proximal	0.02	0.714
ENSG00000150722	PPP1R1C	Colon_Sigmoid	proximal	-0.02	0.714
ENSG00000215218	UBE2QL1	Adipose_Visceral_Omentum	colon	0.02	0.714
ENSG00000144791	LIMD1	Whole_Blood	proximal	0.01	0.714
ENSG00000033627	ATP6V0A1	Colon_Sigmoid	colon	0.01	0.714
ENSG00000107341	UBE2R2	Colon_Sigmoid	male	0.02	0.714
ENSG00000132950	ZMYM5	Adipose_Subcutaneous	rectal	-0.06	0.714
ENSG00000107779	BMPR1A	Adipose_Visceral_Omentum	proximal	0.01	0.714
ENSG00000174953	DHX36	Adipose_Subcutaneous	male	0.02	0.714
ENSG00000140009	ESR2	Adipose_Subcutaneous	distal	0.02	0.714
ENSG00000137411	VARS2	Adipose_Subcutaneous	colon	0	0.714
ENSG00000271716	AC022001.2	Adipose_Subcutaneous	male	-0.02	0.714
ENSG00000177674	AGTRAP	Adipose_Visceral_Omentum	overall	-0.02	0.714
ENSG00000198715	GLMP	Cells_EBV-transformed_lymphocytes	distal	0.02	0.714
ENSG00000206127	GOLGA8O	Whole_Blood	distal	0.01	0.714
ENSG00000116288	PARK7	Whole_Blood	male	-0.01	0.714
ENSG00000198554	WDHD1	Adipose_Visceral_Omentum	distal	-0.15	0.714
ENSG00000250067	YJEFN3	Adipose_Subcutaneous	male	-0.01	0.714
ENSG00000134109	EDEM1	Colon_Sigmoid	overall	0.03	0.714
ENSG00000063978	RNF4	Cells_EBV-transformed_lymphocytes	overall	-0.01	0.714
ENSG00000262879	AC005670.3	Whole_Blood	rectal	-0.01	0.714
ENSG00000065000	AP3D1	Colon_Sigmoid	distal	0.02	0.714
ENSG00000197261	C6orf141	Adipose_Visceral_Omentum	rectal	-0.04	0.714
ENSG00000019144	PHLDB1	Colon_Transverse	distal	0.05	0.714
ENSG00000006432	MAP3K9	Whole_Blood	female	-0.01	0.714
ENSG00000136492	BRIP1	Adipose_Visceral_Omentum	rectal	-0.01	0.714
ENSG00000124370	MCEE	Adipose_Subcutaneous	female	-0.04	0.714
ENSG00000229108	LINC02587	Adipose_Visceral_Omentum	male	-0.04	0.714
ENSG00000182165	TP53TG1	Colon_Transverse	rectal	0.02	0.714
ENSG00000188039	NWD1	Colon_Transverse	distal	0.02	0.714
ENSG00000270574	AC010680.2	Whole_Blood	distal	-0.02	0.714
ENSG00000110047	EHD1	Cells_EBV-transformed_lymphocytes	colon	-0.04	0.714
ENSG00000185324	CDK10	Adipose_Visceral_Omentum	overall	-0.01	0.714
ENSG00000229108	LINC02587	Colon_Transverse	male	-0.03	0.714
ENSG00000168917	SLC35G2	Adipose_Visceral_Omentum	female	-0.04	0.714
ENSG00000119509	INVS	Adipose_Subcutaneous	proximal	0.01	0.714
ENSG00000245213	AC105285.1	Colon_Sigmoid	male	-0.02	0.714
ENSG00000000460	C1orf112	Whole_Blood	colon	-0.01	0.714
ENSG00000068097	HEATR6	Colon_Sigmoid	male	0.02	0.714
ENSG00000271992	AL354872.2	Cells_EBV-transformed_lymphocytes	proximal	-0.22	0.714
ENSG00000261701	HPR	Colon_Transverse	proximal	0.01	0.714
ENSG00000157703	SVOPL	Colon_Transverse	rectal	0.02	0.714
ENSG00000271122	AC018647.2	Colon_Transverse	male	-0.01	0.714
ENSG00000198939	ZFP2	Colon_Transverse	colon	0.02	0.714
ENSG00000154655	L3MBTL4	Adipose_Visceral_Omentum	proximal	-0.04	0.714
ENSG00000232093	DCST1-AS1	Cells_EBV-transformed_lymphocytes	female	0.02	0.714
ENSG00000175395	ZNF25	Whole_Blood	proximal	0.03	0.714
ENSG00000161960	EIF4A1	Colon_Transverse	distal	-0.09	0.714
ENSG00000152990	ADGRA3	Colon_Sigmoid	female	-0.05	0.714
ENSG00000134917	ADAMTS8	Adipose_Subcutaneous	rectal	0.02	0.714
ENSG00000139182	CLSTN3	Colon_Transverse	proximal	-0.01	0.714
ENSG00000089737	DDX24	Adipose_Subcutaneous	male	0.02	0.714
ENSG00000113441	LNPEP	Whole_Blood	male	-0.03	0.714
ENSG00000197168	NEK5	Adipose_Subcutaneous	distal	0.04	0.714
ENSG00000256582	LINC02390	Whole_Blood	overall	0.02	0.714
ENSG00000188959	C9orf152	Whole_Blood	male	-0.01	0.714
ENSG00000151292	CSNK1G3	Adipose_Visceral_Omentum	rectal	0.04	0.714
ENSG00000136235	GPNMB	Whole_Blood	female	-0.01	0.714
ENSG00000261656	BEAN1-AS1	Adipose_Visceral_Omentum	distal	0.02	0.714
ENSG00000122335	SERAC1	Adipose_Subcutaneous	distal	-0.01	0.714
ENSG00000167799	NUDT8	Colon_Sigmoid	rectal	-0.01	0.714
ENSG00000282936	AC004706.3	Colon_Transverse	female	0.11	0.714
ENSG00000131495	NDUFA2	Adipose_Visceral_Omentum	colon	-0.02	0.714
ENSG00000149262	INTS4	Whole_Blood	female	0.01	0.714
ENSG00000099795	NDUFB7	Colon_Sigmoid	female	-0.06	0.714
ENSG00000135778	NTPCR	Cells_EBV-transformed_lymphocytes	rectal	0.01	0.714
ENSG00000218739	CEBPZOS	Whole_Blood	distal	-0.01	0.714
ENSG00000165695	AK8	Adipose_Subcutaneous	distal	-0.02	0.714
ENSG00000249307	LINC01088	Colon_Sigmoid	distal	0.04	0.714
ENSG00000231616	AL354733.2	Colon_Transverse	rectal	0.06	0.714
ENSG00000267198	AC091132.4	Whole_Blood	overall	-0.05	0.714
ENSG00000005981	ASB4	Adipose_Visceral_Omentum	distal	0.01	0.714
ENSG00000183762	KREMEN1	Adipose_Visceral_Omentum	colon	-0.01	0.714
ENSG00000172687	ZNF738	Cells_EBV-transformed_lymphocytes	female	0.01	0.714
ENSG00000135253	KCP	Colon_Transverse	colon	-0.02	0.714
ENSG00000236714	LINC01844	Adipose_Subcutaneous	distal	0.1	0.714
ENSG00000261794	GOLGA8H	Adipose_Subcutaneous	female	0.03	0.714
ENSG00000160593	JAML	Whole_Blood	female	0.02	0.714
ENSG00000113575	PPP2CA	Whole_Blood	colon	-0.05	0.714
ENSG00000166226	CCT2	Adipose_Visceral_Omentum	rectal	-0.03	0.714
ENSG00000261123	AC009065.5	Colon_Transverse	overall	0.02	0.714
ENSG00000129167	TPH1	Adipose_Subcutaneous	distal	0.02	0.714
ENSG00000146067	FAM193B	Adipose_Visceral_Omentum	distal	0.01	0.714
ENSG00000116793	PHTF1	Cells_EBV-transformed_lymphocytes	colon	-0.02	0.714
ENSG00000236753	MKLN1-AS	Adipose_Subcutaneous	rectal	0.01	0.714
ENSG00000168394	TAP1	Adipose_Visceral_Omentum	rectal	0.03	0.714
ENSG00000255517	AP002748.4	Colon_Sigmoid	overall	0.01	0.714
ENSG00000166278	C2	Adipose_Visceral_Omentum	colon	-0.05	0.714
ENSG00000267466	AC021683.1	Colon_Sigmoid	colon	0.01	0.714
ENSG00000026297	RNASET2	Whole_Blood	colon	0.01	0.714
ENSG00000111664	GNB3	Adipose_Visceral_Omentum	colon	0.01	0.714
ENSG00000170802	FOXN2	Colon_Sigmoid	male	-0.01	0.714
ENSG00000213551	DNAJC9	Colon_Transverse	overall	-0.07	0.714
ENSG00000145936	KCNMB1	Adipose_Visceral_Omentum	overall	-0.04	0.714
ENSG00000180953	AC015871.1	Adipose_Visceral_Omentum	distal	-0.01	0.714
ENSG00000120519	SLC10A7	Adipose_Subcutaneous	male	0.03	0.714
ENSG00000162783	IER5	Adipose_Visceral_Omentum	proximal	-0.08	0.714
ENSG00000196502	SULT1A1	Colon_Transverse	female	-0.01	0.714
ENSG00000249476	AC008467.1	Colon_Transverse	male	-0.01	0.714
ENSG00000169129	AFAP1L2	Colon_Transverse	proximal	0.02	0.714
ENSG00000160447	PKN3	Whole_Blood	male	-0.01	0.714
ENSG00000180035	ZNF48	Whole_Blood	colon	0.04	0.714
ENSG00000085741	WNT11	Whole_Blood	proximal	0.04	0.714
ENSG00000162004	CCDC78	Colon_Sigmoid	proximal	-0.02	0.714
ENSG00000146587	RBAK	Adipose_Subcutaneous	female	0.01	0.714
ENSG00000250155	AC008957.1	Colon_Transverse	female	-0.01	0.714
ENSG00000166135	HIF1AN	Whole_Blood	rectal	0.01	0.714
ENSG00000165355	FBXO33	Cells_EBV-transformed_lymphocytes	overall	0.01	0.714
ENSG00000100842	EFS	Colon_Sigmoid	colon	0.06	0.714
ENSG00000182566	CLEC4G	Adipose_Subcutaneous	colon	0.03	0.714
ENSG00000154655	L3MBTL4	Colon_Transverse	proximal	-0.05	0.714
ENSG00000142039	CCDC97	Adipose_Subcutaneous	proximal	0.02	0.714
ENSG00000163219	ARHGAP25	Cells_EBV-transformed_lymphocytes	male	-0.59	0.714
ENSG00000105329	TGFB1	Cells_EBV-transformed_lymphocytes	proximal	0.08	0.714
ENSG00000121053	EPX	Colon_Sigmoid	proximal	-0.05	0.714
ENSG00000103472	RRN3P2	Cells_EBV-transformed_lymphocytes	proximal	0.03	0.714
ENSG00000169715	MT1E	Colon_Transverse	female	0.01	0.714
ENSG00000267040	AC027097.1	Cells_EBV-transformed_lymphocytes	overall	0.06	0.714
ENSG00000081853	PCDHGA2	Colon_Sigmoid	overall	-0.02	0.714
ENSG00000136492	BRIP1	Cells_EBV-transformed_lymphocytes	proximal	0.02	0.714
ENSG00000221983	UBA52	Cells_EBV-transformed_lymphocytes	distal	0.01	0.714
ENSG00000152213	ARL11	Cells_EBV-transformed_lymphocytes	male	0.01	0.714
ENSG00000132613	MTSS2	Colon_Transverse	colon	-0.02	0.714
ENSG00000144597	EAF1	Colon_Sigmoid	distal	-0.04	0.714
ENSG00000164512	ANKRD55	Adipose_Subcutaneous	overall	0.04	0.714
ENSG00000134057	CCNB1	Adipose_Subcutaneous	distal	-0.05	0.714
ENSG00000243155	AL162431.1	Adipose_Subcutaneous	colon	0.04	0.714
ENSG00000149150	SLC43A1	Whole_Blood	colon	-0.05	0.714
ENSG00000121316	PLBD1	Colon_Transverse	overall	0.01	0.714
ENSG00000137713	PPP2R1B	Whole_Blood	distal	0.01	0.714
ENSG00000086289	EPDR1	Adipose_Subcutaneous	female	0.01	0.714
ENSG00000169813	HNRNPF	Cells_EBV-transformed_lymphocytes	overall	-0.05	0.714
ENSG00000272789	AC010976.2	Colon_Transverse	distal	-0.01	0.714
ENSG00000171357	LURAP1	Colon_Sigmoid	proximal	0.01	0.714
ENSG00000163565	IFI16	Colon_Sigmoid	male	-0.02	0.714
ENSG00000169397	RNASE3	Whole_Blood	proximal	0.03	0.714
ENSG00000242485	MRPL20	Adipose_Subcutaneous	rectal	-0.01	0.714
ENSG00000121769	FABP3	Whole_Blood	rectal	0.03	0.714
ENSG00000145996	CDKAL1	Adipose_Subcutaneous	overall	-0.02	0.714
ENSG00000260552	AC023043.1	Colon_Transverse	proximal	-0.02	0.714
ENSG00000197535	MYO5A	Cells_EBV-transformed_lymphocytes	colon	-0.01	0.714
ENSG00000253967	AC022730.4	Adipose_Subcutaneous	colon	-0.02	0.714
ENSG00000046604	DSG2	Colon_Sigmoid	male	0.03	0.714
ENSG00000273186	AL359091.5	Cells_EBV-transformed_lymphocytes	male	-0.01	0.714
ENSG00000272369	AC008035.1	Colon_Transverse	colon	0.01	0.714
ENSG00000198860	TSEN15	Adipose_Subcutaneous	overall	-0.01	0.714
ENSG00000255201	AC087623.1	Whole_Blood	female	-0.04	0.714
ENSG00000188846	RPL14	Whole_Blood	colon	0.01	0.714
ENSG00000147576	ADHFE1	Adipose_Visceral_Omentum	distal	0.01	0.714
ENSG00000145730	PAM	Whole_Blood	rectal	0.01	0.714
ENSG00000144401	METTL21A	Cells_EBV-transformed_lymphocytes	overall	0.01	0.714
ENSG00000277151	AL138820.1	Cells_EBV-transformed_lymphocytes	colon	-0.07	0.714
ENSG00000099954	CECR2	Adipose_Subcutaneous	distal	0.02	0.714
ENSG00000197635	DPP4	Colon_Transverse	male	-0.02	0.714
ENSG00000229867	STEAP3-AS1	Adipose_Subcutaneous	proximal	0.04	0.714
ENSG00000099290	WASHC2A	Colon_Transverse	distal	-0.02	0.714
ENSG00000176293	ZNF135	Colon_Sigmoid	rectal	-0.01	0.714
ENSG00000074201	CLNS1A	Adipose_Visceral_Omentum	overall	-0.01	0.714
ENSG00000224389	C4B	Colon_Transverse	overall	-0.03	0.714
ENSG00000247828	TMEM161B-AS1	Colon_Sigmoid	proximal	-0.01	0.714
ENSG00000240694	PNMA2	Adipose_Visceral_Omentum	overall	-0.02	0.714
ENSG00000077147	TM9SF3	Cells_EBV-transformed_lymphocytes	male	0.05	0.714
ENSG00000171503	ETFDH	Colon_Transverse	male	-0.01	0.714
ENSG00000064218	DMRT3	Adipose_Visceral_Omentum	distal	0.05	0.714
ENSG00000114455	HHLA2	Whole_Blood	male	0.04	0.714
ENSG00000224903	AC005534.1	Adipose_Subcutaneous	distal	0.07	0.714
ENSG00000100865	CINP	Colon_Transverse	overall	0.02	0.714
ENSG00000226699	AL360181.1	Colon_Transverse	proximal	-0.04	0.714
ENSG00000135297	MTO1	Whole_Blood	rectal	-0.01	0.714
ENSG00000227392	HPN-AS1	Colon_Transverse	distal	0.05	0.714
ENSG00000136144	RCBTB1	Whole_Blood	colon	0.01	0.714
ENSG00000272087	AC080013.4	Colon_Transverse	distal	-0.02	0.714
ENSG00000165660	ABRAXAS2	Cells_EBV-transformed_lymphocytes	rectal	-0.01	0.714
ENSG00000111490	TBC1D30	Colon_Sigmoid	distal	-0.04	0.714
ENSG00000282021	AC100810.3	Colon_Sigmoid	colon	-0.01	0.714
ENSG00000176485	PLAAT3	Adipose_Visceral_Omentum	overall	0.01	0.714
ENSG00000244754	N4BP2L2	Colon_Sigmoid	overall	0.02	0.714
ENSG00000254842	LINC02551	Colon_Transverse	rectal	0.04	0.714
ENSG00000255050	AC067930.4	Colon_Transverse	male	0.01	0.714
ENSG00000158457	TSPAN33	Colon_Transverse	colon	0.01	0.714
ENSG00000272922	AC107294.1	Colon_Sigmoid	distal	0.04	0.714
ENSG00000203706	SERTAD4-AS1	Colon_Transverse	male	-0.04	0.714
ENSG00000255521	AL356215.1	Adipose_Subcutaneous	distal	-0.02	0.714
ENSG00000182534	MXRA7	Cells_EBV-transformed_lymphocytes	colon	-0.01	0.714
ENSG00000273199	AP000692.2	Colon_Sigmoid	proximal	-0.04	0.714
ENSG00000179636	TPPP2	Colon_Transverse	rectal	0.04	0.714
ENSG00000156564	LRFN2	Whole_Blood	rectal	-0.01	0.714
ENSG00000159352	PSMD4	Adipose_Visceral_Omentum	male	-0.02	0.714
ENSG00000244694	PTCHD4	Colon_Transverse	female	-0.06	0.714
ENSG00000125384	PTGER2	Whole_Blood	colon	-0.04	0.714
ENSG00000237505	PKN2-AS1	Adipose_Subcutaneous	colon	-0.03	0.714
ENSG00000119632	IFI27L2	Adipose_Subcutaneous	colon	-0.01	0.714
ENSG00000259577	CERNA1	Whole_Blood	rectal	0.01	0.714
ENSG00000254428	AP003392.1	Adipose_Visceral_Omentum	rectal	0.03	0.714
ENSG00000136824	SMC2	Colon_Transverse	distal	0.01	0.714
ENSG00000226674	TEX41	Adipose_Subcutaneous	proximal	0.04	0.714
ENSG00000177575	CD163	Whole_Blood	rectal	-0.06	0.714
ENSG00000176720	BOK	Whole_Blood	male	-0.01	0.714
ENSG00000179163	FUCA1	Cells_EBV-transformed_lymphocytes	colon	0.01	0.714
ENSG00000080845	DLGAP4	Adipose_Subcutaneous	female	0.08	0.714
ENSG00000182173	TSEN54	Adipose_Subcutaneous	proximal	0.02	0.714
ENSG00000244242	IFITM10	Adipose_Subcutaneous	rectal	0.02	0.714
ENSG00000111012	CYP27B1	Adipose_Subcutaneous	distal	-0.03	0.714
ENSG00000115525	ST3GAL5	Adipose_Visceral_Omentum	overall	0.02	0.714
ENSG00000002933	TMEM176A	Adipose_Visceral_Omentum	overall	0.01	0.714
ENSG00000214226	C17orf67	Cells_EBV-transformed_lymphocytes	rectal	0.03	0.714
ENSG00000164684	ZNF704	Colon_Transverse	rectal	-0.04	0.714
ENSG00000167136	ENDOG	Cells_EBV-transformed_lymphocytes	colon	-0.01	0.714
ENSG00000117676	RPS6KA1	Colon_Sigmoid	overall	0.04	0.714
ENSG00000174780	SRP72	Colon_Transverse	distal	0.01	0.714
ENSG00000120699	EXOSC8	Colon_Sigmoid	distal	-0.02	0.714
ENSG00000151150	ANK3	Colon_Sigmoid	distal	-0.09	0.714
ENSG00000186049	KRT73	Colon_Transverse	overall	-0.01	0.714
ENSG00000272927	AC107464.3	Adipose_Subcutaneous	proximal	-0.02	0.714
ENSG00000163155	LYSMD1	Colon_Transverse	distal	-0.03	0.714
ENSG00000239900	ADSL	Adipose_Subcutaneous	female	0.05	0.714
ENSG00000185669	SNAI3	Colon_Transverse	male	-0.03	0.714
ENSG00000104447	TRPS1	Adipose_Visceral_Omentum	proximal	-0.05	0.714
ENSG00000196247	ZNF107	Colon_Sigmoid	female	0.01	0.714
ENSG00000106537	TSPAN13	Colon_Sigmoid	overall	-0.02	0.714
ENSG00000213445	SIPA1	Whole_Blood	rectal	-0.01	0.714
ENSG00000225285	LINC01770	Adipose_Subcutaneous	distal	0.13	0.714
ENSG00000273891	AL731566.2	Colon_Sigmoid	male	-0.02	0.714
ENSG00000051128	HOMER3	Whole_Blood	colon	0.02	0.714
ENSG00000007341	ST7L	Colon_Transverse	male	-0.01	0.714
ENSG00000237190	CDKN2AIPNL	Whole_Blood	female	0.02	0.714
ENSG00000163673	DCLK3	Colon_Transverse	female	-0.02	0.714
ENSG00000148488	ST8SIA6	Adipose_Subcutaneous	male	-0.04	0.714
ENSG00000171643	S100Z	Whole_Blood	overall	-0.02	0.714
ENSG00000255893	AP000786.1	Whole_Blood	rectal	0.01	0.714
ENSG00000146966	DENND2A	Colon_Transverse	proximal	-0.06	0.714
ENSG00000213967	ZNF726	Adipose_Visceral_Omentum	female	0.02	0.714
ENSG00000254852	NPIPA2	Colon_Sigmoid	male	0.03	0.714
ENSG00000104870	FCGRT	Colon_Transverse	colon	-0.01	0.714
ENSG00000196455	PIK3R4	Colon_Transverse	overall	-0.01	0.714
ENSG00000227039	ITGB2-AS1	Adipose_Subcutaneous	distal	-0.02	0.714
ENSG00000035141	FAM136A	Colon_Sigmoid	male	0.02	0.714
ENSG00000010017	RANBP9	Adipose_Subcutaneous	proximal	0.03	0.714
ENSG00000236432	AC097662.1	Cells_EBV-transformed_lymphocytes	proximal	-0.05	0.714
ENSG00000160124	CCDC58	Whole_Blood	overall	0.02	0.714
ENSG00000273218	AC005776.2	Adipose_Visceral_Omentum	proximal	0.09	0.714
ENSG00000236671	PRKG1-AS1	Colon_Sigmoid	male	0.02	0.714
ENSG00000197958	RPL12	Colon_Transverse	colon	-0.01	0.714
ENSG00000189298	ZKSCAN3	Cells_EBV-transformed_lymphocytes	distal	0.02	0.714
ENSG00000105329	TGFB1	Adipose_Subcutaneous	proximal	0.02	0.714
ENSG00000139567	ACVRL1	Adipose_Visceral_Omentum	female	-0.01	0.714
ENSG00000269906	AL606834.1	Cells_EBV-transformed_lymphocytes	distal	-0.03	0.714
ENSG00000253348	AC008514.1	Adipose_Subcutaneous	proximal	-0.08	0.714
ENSG00000029639	TFB1M	Whole_Blood	proximal	-0.03	0.714
ENSG00000182087	TMEM259	Adipose_Subcutaneous	proximal	-0.01	0.714
ENSG00000130529	TRPM4	Adipose_Visceral_Omentum	colon	0.01	0.714
ENSG00000169439	SDC2	Colon_Sigmoid	rectal	-0.06	0.714
ENSG00000282142	AC245187.2	Cells_EBV-transformed_lymphocytes	male	0.02	0.714
ENSG00000184206	GOLGA6L4	Colon_Sigmoid	colon	-0.01	0.714
ENSG00000283141	LINC02666	Colon_Sigmoid	distal	-0.01	0.714
ENSG00000197599	CCDC154	Adipose_Subcutaneous	overall	-0.01	0.714
ENSG00000155254	MARVELD1	Adipose_Subcutaneous	colon	0.01	0.714
ENSG00000100726	TELO2	Colon_Transverse	distal	0.02	0.714
ENSG00000087448	KLHL42	Adipose_Subcutaneous	male	0.04	0.714
ENSG00000180376	CCDC66	Adipose_Visceral_Omentum	male	-0.01	0.714
ENSG00000198937	CCDC167	Colon_Sigmoid	colon	0.01	0.714
ENSG00000006459	KDM7A	Adipose_Visceral_Omentum	colon	0.02	0.714
ENSG00000149654	CDH22	Adipose_Visceral_Omentum	distal	-0.08	0.714
ENSG00000258952	SALRNA1	Adipose_Subcutaneous	colon	0.03	0.714
ENSG00000133985	TTC9	Adipose_Subcutaneous	rectal	0.02	0.714
ENSG00000023041	ZDHHC6	Whole_Blood	distal	0.05	0.714
ENSG00000116983	HPCAL4	Adipose_Visceral_Omentum	colon	0.02	0.714
ENSG00000108771	DHX58	Cells_EBV-transformed_lymphocytes	rectal	0.04	0.714
ENSG00000187097	ENTPD5	Whole_Blood	rectal	-0.03	0.714
ENSG00000130508	PXDN	Whole_Blood	female	-0.02	0.714
ENSG00000172986	GXYLT2	Colon_Transverse	overall	0.01	0.714
ENSG00000137767	SQOR	Adipose_Visceral_Omentum	distal	0.03	0.714
ENSG00000260369	AC120024.1	Colon_Sigmoid	male	-0.05	0.714
ENSG00000107341	UBE2R2	Colon_Sigmoid	female	0.03	0.714
ENSG00000136731	UGGT1	Colon_Transverse	overall	0.01	0.714
ENSG00000166823	MESP1	Cells_EBV-transformed_lymphocytes	male	-0.06	0.714
ENSG00000145979	TBC1D7	Colon_Sigmoid	male	0.01	0.714
ENSG00000139187	KLRG1	Cells_EBV-transformed_lymphocytes	proximal	-0.01	0.714
ENSG00000101448	EPPIN	Adipose_Visceral_Omentum	female	-0.03	0.714
ENSG00000267074	AC015911.3	Cells_EBV-transformed_lymphocytes	proximal	0.02	0.714
ENSG00000081760	AACS	Whole_Blood	male	-0.02	0.714
ENSG00000183020	AP2A2	Cells_EBV-transformed_lymphocytes	colon	0.02	0.714
ENSG00000043514	TRIT1	Adipose_Visceral_Omentum	female	-0.01	0.714
ENSG00000166831	RBPMS2	Adipose_Visceral_Omentum	female	0.62	0.715
ENSG00000072210	ALDH3A2	Adipose_Visceral_Omentum	proximal	-0.05	0.715
ENSG00000126934	MAP2K2	Whole_Blood	overall	-0.02	0.715
ENSG00000276747	PADI6	Whole_Blood	overall	0	0.715
ENSG00000153037	SRP19	Adipose_Subcutaneous	rectal	0.03	0.715
ENSG00000166046	TCP11L2	Whole_Blood	male	0.02	0.715
ENSG00000129493	HEATR5A	Colon_Transverse	overall	0.03	0.715
ENSG00000244558	KCNK15-AS1	Cells_EBV-transformed_lymphocytes	male	-0.02	0.715
ENSG00000197020	ZNF100	Adipose_Visceral_Omentum	female	0	0.715
ENSG00000259182	AC019254.1	Whole_Blood	overall	0.02	0.715
ENSG00000169021	UQCRFS1	Colon_Sigmoid	distal	0.71	0.715
ENSG00000112655	PTK7	Whole_Blood	rectal	-0.02	0.715
ENSG00000267801	AC087289.5	Cells_EBV-transformed_lymphocytes	female	0.02	0.715
ENSG00000244754	N4BP2L2	Adipose_Visceral_Omentum	proximal	0.03	0.715
ENSG00000234193	AC013476.1	Whole_Blood	female	0.04	0.715
ENSG00000157551	KCNJ15	Adipose_Visceral_Omentum	colon	0.02	0.715
ENSG00000100106	TRIOBP	Adipose_Subcutaneous	male	-0.01	0.715
ENSG00000237489	C10orf143	Colon_Transverse	female	0.01	0.715
ENSG00000198646	NCOA6	Adipose_Visceral_Omentum	proximal	0.02	0.715
ENSG00000100852	ARHGAP5	Whole_Blood	rectal	0.02	0.715
ENSG00000185909	KLHDC8B	Colon_Sigmoid	colon	0.02	0.715
ENSG00000091947	TMEM101	Colon_Transverse	overall	-0.05	0.715
ENSG00000198807	PAX9	Colon_Sigmoid	overall	0.03	0.715
ENSG00000141404	GNAL	Cells_EBV-transformed_lymphocytes	proximal	-0.01	0.715
ENSG00000127946	HIP1	Whole_Blood	female	0.01	0.715
ENSG00000214413	BBIP1	Whole_Blood	rectal	-0.02	0.715
ENSG00000095539	SEMA4G	Adipose_Visceral_Omentum	rectal	0.03	0.715
ENSG00000128052	KDR	Adipose_Visceral_Omentum	distal	-0.05	0.715
ENSG00000197147	LRRC8B	Colon_Sigmoid	proximal	0.01	0.715
ENSG00000164024	METAP1	Cells_EBV-transformed_lymphocytes	distal	0.05	0.715
ENSG00000131558	EXOC4	Colon_Sigmoid	colon	0.01	0.715
ENSG00000232859	LYRM9	Whole_Blood	proximal	0.02	0.715
ENSG00000214941	ZSWIM7	Colon_Sigmoid	proximal	0.04	0.715
ENSG00000163444	TMEM183A	Adipose_Subcutaneous	proximal	-0.02	0.715
ENSG00000110455	ACCS	Adipose_Subcutaneous	colon	0	0.715
ENSG00000128045	RASL11B	Adipose_Visceral_Omentum	distal	0.04	0.715
ENSG00000109929	SC5D	Whole_Blood	male	-0.02	0.715
ENSG00000197956	S100A6	Colon_Sigmoid	colon	0.04	0.715
ENSG00000198130	HIBCH	Colon_Transverse	proximal	0.01	0.715
ENSG00000185658	BRWD1	Adipose_Subcutaneous	female	0.03	0.715
ENSG00000120594	PLXDC2	Cells_EBV-transformed_lymphocytes	colon	-0.01	0.715
ENSG00000155849	ELMO1	Whole_Blood	rectal	-0.02	0.715
ENSG00000169230	PRELID1	Adipose_Visceral_Omentum	distal	-0.02	0.715
ENSG00000113318	MSH3	Cells_EBV-transformed_lymphocytes	female	0.01	0.715
ENSG00000164048	ZNF589	Colon_Transverse	male	-0.01	0.715
ENSG00000231394	AC099681.2	Cells_EBV-transformed_lymphocytes	distal	0.01	0.715
ENSG00000058404	CAMK2B	Colon_Transverse	colon	-0.05	0.715
ENSG00000120696	KBTBD7	Whole_Blood	male	-0.05	0.715
ENSG00000129484	PARP2	Colon_Transverse	male	-0.02	0.715
ENSG00000174705	SH3PXD2B	Whole_Blood	distal	-0.03	0.715
ENSG00000272054	AC007390.2	Colon_Transverse	female	0.03	0.715
ENSG00000082438	COBLL1	Colon_Sigmoid	colon	0.09	0.715
ENSG00000166263	STXBP4	Adipose_Visceral_Omentum	overall	0.01	0.715
ENSG00000175203	DCTN2	Whole_Blood	male	0.02	0.715
ENSG00000273302	AC016747.3	Colon_Transverse	female	0.02	0.715
ENSG00000119979	DENND10	Cells_EBV-transformed_lymphocytes	colon	-0.03	0.715
ENSG00000272221	AL645933.2	Whole_Blood	female	0	0.715
ENSG00000173992	CCS	Colon_Transverse	colon	0.01	0.715
ENSG00000117602	RCAN3	Adipose_Visceral_Omentum	female	0.03	0.715
ENSG00000112249	ASCC3	Colon_Transverse	colon	0.02	0.715
ENSG00000007038	PRSS21	Adipose_Visceral_Omentum	proximal	-0.04	0.715
ENSG00000196576	PLXNB2	Adipose_Subcutaneous	proximal	0.03	0.715
ENSG00000012779	ALOX5	Adipose_Visceral_Omentum	distal	0.01	0.715
ENSG00000138050	THUMPD2	Whole_Blood	overall	-0.02	0.715
ENSG00000172889	EGFL7	Adipose_Subcutaneous	male	0.07	0.715
ENSG00000150627	WDR17	Adipose_Subcutaneous	rectal	0.01	0.715
ENSG00000258695	AC005225.3	Colon_Transverse	overall	0.01	0.715
ENSG00000231419	LINC00689	Colon_Transverse	overall	0.02	0.715
ENSG00000260487	AC116348.1	Adipose_Subcutaneous	male	0.01	0.715
ENSG00000232995	AL592435.1	Colon_Sigmoid	overall	-0.01	0.715
ENSG00000171863	RPS7	Adipose_Visceral_Omentum	male	-0.01	0.715
ENSG00000088766	CRLS1	Adipose_Subcutaneous	colon	-0.03	0.715
ENSG00000163875	MEAF6	Colon_Transverse	female	-0.02	0.715
ENSG00000272542	AL137246.1	Adipose_Subcutaneous	male	0.02	0.715
ENSG00000254427	LINC02696	Cells_EBV-transformed_lymphocytes	proximal	0.01	0.715
ENSG00000260808	AP003096.1	Whole_Blood	rectal	0.02	0.715
ENSG00000169087	HSPBAP1	Whole_Blood	male	-0.01	0.715
ENSG00000157823	AP3S2	Colon_Sigmoid	overall	0	0.715
ENSG00000221990	EXOC3-AS1	Cells_EBV-transformed_lymphocytes	proximal	0.01	0.715
ENSG00000138722	MMRN1	Adipose_Subcutaneous	overall	0.04	0.715
ENSG00000177511	ST8SIA3	Colon_Transverse	colon	0.04	0.715
ENSG00000168078	PBK	Cells_EBV-transformed_lymphocytes	colon	0.02	0.715
ENSG00000188596	CFAP54	Colon_Transverse	rectal	0.07	0.715
ENSG00000246250	AC087521.2	Adipose_Visceral_Omentum	male	-0.01	0.715
ENSG00000100003	SEC14L2	Colon_Transverse	distal	2.4	0.715
ENSG00000232807	AL137186.2	Whole_Blood	colon	-0.02	0.715
ENSG00000124134	KCNS1	Adipose_Visceral_Omentum	overall	-0.03	0.715
ENSG00000274929	AL157813.1	Adipose_Subcutaneous	overall	-0.11	0.715
ENSG00000237324	AC093158.1	Adipose_Subcutaneous	proximal	0.07	0.715
ENSG00000246528	AC079089.1	Cells_EBV-transformed_lymphocytes	overall	-0.11	0.715
ENSG00000237324	AC093158.1	Colon_Sigmoid	proximal	0.14	0.715
ENSG00000243477	NAA80	Adipose_Visceral_Omentum	overall	0.01	0.715
ENSG00000269985	AL021328.1	Adipose_Subcutaneous	female	-0.02	0.715
ENSG00000248323	LUCAT1	Colon_Transverse	rectal	0.08	0.715
ENSG00000118620	ZNF430	Whole_Blood	overall	-0.01	0.715
ENSG00000186684	CYP27C1	Adipose_Visceral_Omentum	overall	0.01	0.715
ENSG00000042753	AP2S1	Adipose_Subcutaneous	proximal	0.02	0.715
ENSG00000197978	GOLGA6L9	Adipose_Subcutaneous	proximal	-0.02	0.715
ENSG00000267767	LINC01801	Colon_Sigmoid	male	-0.03	0.715
ENSG00000135540	NHSL1	Adipose_Visceral_Omentum	female	-0.03	0.715
ENSG00000283175	AC007920.2	Colon_Sigmoid	male	0.04	0.715
ENSG00000152128	TMEM163	Adipose_Visceral_Omentum	colon	-0.02	0.715
ENSG00000258405	ZNF578	Colon_Transverse	colon	-0.04	0.715
ENSG00000079308	TNS1	Adipose_Visceral_Omentum	rectal	-0.04	0.715
ENSG00000143553	SNAPIN	Whole_Blood	distal	0.05	0.715
ENSG00000276900	AC023157.3	Whole_Blood	colon	0.05	0.715
ENSG00000137070	IL11RA	Colon_Sigmoid	male	0.03	0.715
ENSG00000224376	AC017104.1	Adipose_Visceral_Omentum	overall	-0.05	0.715
ENSG00000112851	ERBIN	Colon_Transverse	female	-0.06	0.715
ENSG00000277587	AC008759.3	Adipose_Visceral_Omentum	female	0.01	0.715
ENSG00000107736	CDH23	Adipose_Subcutaneous	colon	0.02	0.715
ENSG00000122678	POLM	Adipose_Visceral_Omentum	female	0.01	0.715
ENSG00000106714	CNTNAP3	Whole_Blood	male	-0.11	0.715
ENSG00000156127	BATF	Adipose_Subcutaneous	overall	-0.03	0.715
ENSG00000260145	AC023825.2	Whole_Blood	male	0.03	0.715
ENSG00000189306	RRP7A	Whole_Blood	male	0.01	0.715
ENSG00000162512	SDC3	Whole_Blood	female	-0.04	0.715
ENSG00000280080	TBC1D22A-AS1	Colon_Transverse	female	0.03	0.715
ENSG00000168026	TTC21A	Colon_Sigmoid	female	0.02	0.715
ENSG00000169228	RAB24	Colon_Sigmoid	female	-0.01	0.715
ENSG00000273253	AL022328.4	Whole_Blood	rectal	-0.02	0.715
ENSG00000162511	LAPTM5	Adipose_Subcutaneous	rectal	-0.01	0.715
ENSG00000225498	AC002064.1	Adipose_Visceral_Omentum	rectal	0.01	0.715
ENSG00000196116	TDRD7	Adipose_Subcutaneous	colon	0.03	0.715
ENSG00000256433	AC005840.2	Whole_Blood	male	-0.01	0.715
ENSG00000129197	RPAIN	Adipose_Subcutaneous	overall	-0.01	0.715
ENSG00000176788	BASP1	Colon_Transverse	colon	-0.03	0.715
ENSG00000249388	AC023794.3	Cells_EBV-transformed_lymphocytes	female	-0.01	0.715
ENSG00000135362	PRR5L	Adipose_Visceral_Omentum	proximal	0.02	0.715
ENSG00000269044	AC024075.2	Adipose_Visceral_Omentum	male	-0.02	0.715
ENSG00000140941	MAP1LC3B	Adipose_Visceral_Omentum	male	0.03	0.715
ENSG00000120662	MTRF1	Colon_Sigmoid	male	0.03	0.715
ENSG00000145332	KLHL8	Adipose_Subcutaneous	proximal	-0.03	0.715
ENSG00000163568	AIM2	Colon_Sigmoid	proximal	0.02	0.715
ENSG00000167549	CORO6	Colon_Sigmoid	overall	0.01	0.715
ENSG00000184908	CLCNKB	Adipose_Subcutaneous	male	0.02	0.715
ENSG00000230751	AC007036.2	Adipose_Subcutaneous	distal	-0.05	0.715
ENSG00000256128	LINC00944	Adipose_Subcutaneous	proximal	-0.05	0.715
ENSG00000215256	DHRS4-AS1	Colon_Sigmoid	rectal	-0.06	0.715
ENSG00000237529	AL137847.2	Adipose_Subcutaneous	colon	-0.04	0.715
ENSG00000165917	RAPSN	Adipose_Subcutaneous	overall	-0.02	0.715
ENSG00000170190	SLC16A5	Cells_EBV-transformed_lymphocytes	colon	-0.07	0.715
ENSG00000121406	ZNF549	Colon_Sigmoid	proximal	0.04	0.715
ENSG00000131100	ATP6V1E1	Adipose_Subcutaneous	proximal	0.02	0.715
ENSG00000171503	ETFDH	Colon_Sigmoid	male	-0.01	0.715
ENSG00000197415	VEPH1	Adipose_Subcutaneous	female	0.02	0.715
ENSG00000036257	CUL3	Adipose_Visceral_Omentum	colon	-0.03	0.715
ENSG00000138658	ZGRF1	Whole_Blood	proximal	-0.02	0.715
ENSG00000066056	TIE1	Colon_Transverse	proximal	0.02	0.715
ENSG00000169629	RGPD8	Adipose_Subcutaneous	male	0	0.715
ENSG00000231889	TRAF3IP2-AS1	Colon_Sigmoid	male	-0.07	0.715
ENSG00000182674	KCNB2	Colon_Sigmoid	female	0.04	0.715
ENSG00000004897	CDC27	Adipose_Visceral_Omentum	rectal	0.02	0.715
ENSG00000136381	IREB2	Adipose_Visceral_Omentum	proximal	0.03	0.715
ENSG00000281358	RASSF1-AS1	Adipose_Visceral_Omentum	colon	-0.04	0.715
ENSG00000113318	MSH3	Whole_Blood	proximal	-0.01	0.715
ENSG00000166333	ILK	Adipose_Subcutaneous	rectal	0.01	0.715
ENSG00000163875	MEAF6	Whole_Blood	distal	-0.01	0.715
ENSG00000152439	ZNF773	Colon_Transverse	colon	-0.01	0.715
ENSG00000251664	PCDHA12	Colon_Transverse	rectal	-0.18	0.715
ENSG00000274712	AC005332.4	Whole_Blood	proximal	0.06	0.715
ENSG00000225973	PIGBOS1	Whole_Blood	female	0.01	0.715
ENSG00000049283	EPN3	Adipose_Subcutaneous	female	0.01	0.715
ENSG00000183793	NPIPA5	Colon_Sigmoid	proximal	0.01	0.715
ENSG00000164308	ERAP2	Adipose_Visceral_Omentum	male	0	0.715
ENSG00000273599	AL731571.1	Colon_Transverse	colon	-0.02	0.715
ENSG00000008324	SS18L2	Adipose_Subcutaneous	overall	0.01	0.715
ENSG00000273344	PAXIP1-AS1	Colon_Transverse	colon	-0.01	0.715
ENSG00000141013	GAS8	Colon_Sigmoid	male	0.01	0.715
ENSG00000174326	SLC16A11	Adipose_Visceral_Omentum	rectal	-0.06	0.715
ENSG00000261220	AC103706.1	Cells_EBV-transformed_lymphocytes	distal	-0.02	0.715
ENSG00000164930	FZD6	Adipose_Visceral_Omentum	rectal	-0.25	0.715
ENSG00000153094	BCL2L11	Colon_Transverse	female	0.04	0.715
ENSG00000170209	ANKK1	Whole_Blood	male	0.01	0.715
ENSG00000162604	TM2D1	Adipose_Visceral_Omentum	proximal	0.02	0.715
ENSG00000166166	TRMT61A	Adipose_Visceral_Omentum	colon	-0.01	0.715
ENSG00000169126	ARMC4	Adipose_Visceral_Omentum	proximal	0.03	0.715
ENSG00000197958	RPL12	Adipose_Subcutaneous	male	0.01	0.715
ENSG00000135441	BLOC1S1	Colon_Transverse	distal	-0.04	0.715
ENSG00000166333	ILK	Cells_EBV-transformed_lymphocytes	distal	0.02	0.715
ENSG00000174943	KCTD13	Colon_Sigmoid	colon	0.02	0.715
ENSG00000146733	PSPH	Whole_Blood	overall	0.02	0.715
ENSG00000254602	AP000662.1	Colon_Sigmoid	female	0.04	0.715
ENSG00000148110	MFSD14B	Whole_Blood	rectal	-0.02	0.715
ENSG00000272674	PCDHB16	Adipose_Subcutaneous	rectal	0.01	0.715
ENSG00000169230	PRELID1	Adipose_Subcutaneous	distal	-0.02	0.715
ENSG00000198933	TBKBP1	Colon_Transverse	female	0.01	0.715
ENSG00000047621	C12orf4	Adipose_Visceral_Omentum	distal	-0.11	0.715
ENSG00000128285	MCHR1	Whole_Blood	female	-0.02	0.715
ENSG00000277526	AC245123.1	Cells_EBV-transformed_lymphocytes	male	0.03	0.715
ENSG00000144230	GPR17	Adipose_Subcutaneous	proximal	-0.01	0.715
ENSG00000259354	AC025580.2	Colon_Sigmoid	colon	-0.03	0.715
ENSG00000119147	ECRG4	Colon_Transverse	male	-0.01	0.715
ENSG00000260231	KDM7A-DT	Adipose_Subcutaneous	colon	-0.02	0.715
ENSG00000163636	PSMD6	Colon_Transverse	overall	0.06	0.715
ENSG00000178295	GEN1	Colon_Sigmoid	colon	-0.01	0.715
ENSG00000136950	ARPC5L	Cells_EBV-transformed_lymphocytes	distal	0.03	0.715
ENSG00000154263	ABCA10	Colon_Transverse	proximal	0.03	0.715
ENSG00000164270	HTR4	Colon_Sigmoid	female	0.04	0.715
ENSG00000138018	SELENOI	Adipose_Visceral_Omentum	male	-0.07	0.715
ENSG00000101019	UQCC1	Whole_Blood	colon	0.01	0.715
ENSG00000158286	RNF207	Adipose_Visceral_Omentum	rectal	-0.01	0.715
ENSG00000259820	AC083843.3	Adipose_Subcutaneous	male	0.01	0.715
ENSG00000185262	UBALD2	Whole_Blood	overall	-0.02	0.715
ENSG00000148399	DPH7	Adipose_Visceral_Omentum	colon	0.01	0.715
ENSG00000150433	TMEM218	Colon_Sigmoid	distal	0.02	0.715
ENSG00000272106	AL691432.2	Adipose_Subcutaneous	rectal	0.03	0.715
ENSG00000175061	SNHG29	Adipose_Subcutaneous	male	0.02	0.715
ENSG00000180992	MRPL14	Whole_Blood	rectal	-0.01	0.715
ENSG00000169981	ZNF35	Colon_Transverse	colon	-0.02	0.715
ENSG00000111725	PRKAB1	Whole_Blood	rectal	0.01	0.715
ENSG00000105711	SCN1B	Adipose_Visceral_Omentum	female	0.03	0.715
ENSG00000167100	SAMD14	Adipose_Subcutaneous	rectal	-0.02	0.715
ENSG00000171962	DRC3	Adipose_Visceral_Omentum	colon	0.02	0.715
ENSG00000272667	AC012306.2	Colon_Transverse	colon	-0.02	0.715
ENSG00000173540	GMPPB	Colon_Sigmoid	proximal	0.02	0.715
ENSG00000232586	KIAA1614-AS1	Adipose_Visceral_Omentum	colon	0.04	0.715
ENSG00000248636	AC002070.1	Adipose_Visceral_Omentum	distal	0.11	0.715
ENSG00000104064	GABPB1	Adipose_Visceral_Omentum	proximal	0.01	0.715
ENSG00000250075	AC104806.2	Colon_Sigmoid	proximal	0.01	0.715
ENSG00000081913	PHLPP1	Whole_Blood	overall	0.07	0.715
ENSG00000167103	PIP5KL1	Colon_Transverse	colon	0.01	0.715
ENSG00000241935	HOGA1	Colon_Sigmoid	overall	0.01	0.715
ENSG00000234684	SDCBP2-AS1	Adipose_Visceral_Omentum	male	-0.02	0.715
ENSG00000164068	RNF123	Whole_Blood	female	0.01	0.715
ENSG00000197653	DNAH10	Whole_Blood	colon	-0.01	0.715
ENSG00000187492	CDHR4	Colon_Sigmoid	colon	0.03	0.715
ENSG00000166946	CCNDBP1	Cells_EBV-transformed_lymphocytes	rectal	-0.02	0.715
ENSG00000100029	PES1	Adipose_Visceral_Omentum	proximal	-0.02	0.715
ENSG00000151552	QDPR	Colon_Transverse	rectal	-0.01	0.715
ENSG00000228203	RNF144A-AS1	Colon_Transverse	rectal	0.07	0.715
ENSG00000171456	ASXL1	Colon_Sigmoid	female	0.04	0.715
ENSG00000185904	LINC00839	Adipose_Visceral_Omentum	overall	0	0.715
ENSG00000273559	CWC25	Adipose_Subcutaneous	overall	-0.01	0.715
ENSG00000166435	XRRA1	Whole_Blood	colon	0.01	0.715
ENSG00000138821	SLC39A8	Adipose_Visceral_Omentum	colon	0.03	0.715
ENSG00000139726	DENR	Colon_Transverse	overall	0.02	0.715
ENSG00000198682	PAPSS2	Colon_Sigmoid	proximal	0.02	0.715
ENSG00000119446	RBM18	Cells_EBV-transformed_lymphocytes	male	0.03	0.715
ENSG00000169715	MT1E	Colon_Sigmoid	proximal	-0.01	0.715
ENSG00000255517	AP002748.4	Colon_Sigmoid	colon	-0.01	0.715
ENSG00000196110	ZNF699	Colon_Sigmoid	rectal	0.04	0.715
ENSG00000167766	ZNF83	Whole_Blood	male	0.01	0.715
ENSG00000221571	RNU6ATAC35P	Whole_Blood	rectal	-0.02	0.715
ENSG00000205863	C1QTNF9B	Adipose_Visceral_Omentum	rectal	0.02	0.715
ENSG00000162482	AKR7A3	Adipose_Visceral_Omentum	proximal	0.01	0.715
ENSG00000198492	YTHDF2	Colon_Sigmoid	rectal	-0.08	0.715
ENSG00000100226	GTPBP1	Adipose_Subcutaneous	colon	-0.04	0.715
ENSG00000121281	ADCY7	Whole_Blood	distal	-0.01	0.715
ENSG00000171551	ECEL1	Adipose_Subcutaneous	female	0.06	0.715
ENSG00000148154	UGCG	Colon_Transverse	male	-0.06	0.715
ENSG00000168938	PPIC	Colon_Sigmoid	proximal	-0.02	0.715
ENSG00000123352	SPATS2	Adipose_Subcutaneous	distal	0.02	0.715
ENSG00000137968	SLC44A5	Adipose_Visceral_Omentum	male	-0.01	0.715
ENSG00000260645	AL359715.2	Adipose_Subcutaneous	colon	-0.02	0.715
ENSG00000251230	MIR3945HG	Adipose_Visceral_Omentum	female	0.04	0.715
ENSG00000102452	NALCN	Colon_Sigmoid	overall	-0.03	0.715
ENSG00000189269	DRICH1	Adipose_Visceral_Omentum	proximal	-0.01	0.715
ENSG00000111886	GABRR2	Adipose_Subcutaneous	colon	0.01	0.715
ENSG00000137054	POLR1E	Colon_Sigmoid	proximal	0.04	0.715
ENSG00000120457	KCNJ5	Colon_Sigmoid	male	0.03	0.715
ENSG00000139970	RTN1	Colon_Transverse	distal	-0.03	0.715
ENSG00000181074	OR52N4	Colon_Sigmoid	colon	0.03	0.715
ENSG00000188559	RALGAPA2	Colon_Transverse	overall	0.04	0.715
ENSG00000125814	NAPB	Whole_Blood	proximal	0.04	0.715
ENSG00000075131	TIPIN	Whole_Blood	male	0.02	0.715
ENSG00000148384	INPP5E	Colon_Transverse	female	0.01	0.715
ENSG00000105669	COPE	Adipose_Subcutaneous	proximal	-0.02	0.715
ENSG00000256546	AC156455.1	Adipose_Subcutaneous	distal	0.04	0.715
ENSG00000213614	HEXA	Whole_Blood	female	-0.01	0.715
ENSG00000281831	AL645929.2	Adipose_Subcutaneous	female	0.01	0.715
ENSG00000186104	CYP2R1	Adipose_Visceral_Omentum	colon	-0.04	0.715
ENSG00000135441	BLOC1S1	Colon_Sigmoid	overall	0.02	0.715
ENSG00000174151	CYB561D1	Adipose_Subcutaneous	proximal	-0.06	0.715
ENSG00000163576	EFHB	Colon_Transverse	overall	0	0.715
ENSG00000178307	TMEM11	Whole_Blood	rectal	-0.08	0.715
ENSG00000162542	TMCO4	Colon_Sigmoid	male	0.04	0.715
ENSG00000235902	AC108472.1	Adipose_Subcutaneous	distal	-0.17	0.715
ENSG00000162078	ZG16B	Whole_Blood	colon	0.01	0.715
ENSG00000228397	LINC01635	Adipose_Visceral_Omentum	distal	0.02	0.715
ENSG00000112852	PCDHB2	Colon_Transverse	rectal	-0.06	0.715
ENSG00000090612	ZNF268	Adipose_Subcutaneous	female	-0.02	0.715
ENSG00000005812	FBXL3	Adipose_Subcutaneous	male	-0.03	0.715
ENSG00000163945	UVSSA	Colon_Transverse	rectal	0	0.715
ENSG00000068615	REEP1	Whole_Blood	male	0.02	0.715
ENSG00000164398	ACSL6	Colon_Transverse	colon	-0.02	0.715
ENSG00000163069	SGCB	Colon_Sigmoid	distal	-0.03	0.715
ENSG00000198468	FLVCR1-DT	Adipose_Subcutaneous	male	0	0.715
ENSG00000130766	SESN2	Colon_Transverse	overall	-0.06	0.715
ENSG00000283597	FAM169B	Colon_Sigmoid	colon	-0.02	0.715
ENSG00000115307	AUP1	Colon_Transverse	male	0.02	0.715
ENSG00000185262	UBALD2	Whole_Blood	male	0.02	0.715
ENSG00000152154	TMEM178A	Colon_Sigmoid	proximal	0.07	0.715
ENSG00000141524	TMC6	Colon_Sigmoid	rectal	0.02	0.715
ENSG00000100714	MTHFD1	Adipose_Visceral_Omentum	female	0.01	0.715
ENSG00000112763	BTN2A1	Colon_Transverse	overall	0.01	0.715
ENSG00000122565	CBX3	Adipose_Visceral_Omentum	distal	0.12	0.715
ENSG00000162191	UBXN1	Colon_Sigmoid	distal	-0.03	0.715
ENSG00000164707	SLC13A4	Adipose_Subcutaneous	female	-0.04	0.715
ENSG00000163481	RNF25	Colon_Transverse	male	0.21	0.715
ENSG00000114770	ABCC5	Cells_EBV-transformed_lymphocytes	colon	0.01	0.715
ENSG00000272817	AL359198.1	Whole_Blood	proximal	-0.04	0.715
ENSG00000163815	CLEC3B	Colon_Sigmoid	overall	-0.02	0.715
ENSG00000226245	ZNF32-AS1	Cells_EBV-transformed_lymphocytes	overall	-0.04	0.715
ENSG00000179163	FUCA1	Colon_Sigmoid	male	-0.02	0.715
ENSG00000185024	BRF1	Adipose_Subcutaneous	rectal	-0.02	0.715
ENSG00000140090	SLC24A4	Colon_Sigmoid	female	-0.03	0.715
ENSG00000228300	FAM174C	Colon_Sigmoid	male	-0.01	0.715
ENSG00000196900	TEX43	Colon_Transverse	proximal	0.04	0.715
ENSG00000182791	CCDC87	Colon_Transverse	male	-0.02	0.715
ENSG00000090104	RGS1	Colon_Transverse	overall	0.02	0.715
ENSG00000067596	DHX8	Adipose_Visceral_Omentum	distal	-0.03	0.715
ENSG00000160221	GATD3A	Colon_Transverse	distal	-0.01	0.715
ENSG00000131848	ZSCAN5A	Adipose_Visceral_Omentum	proximal	-0.05	0.715
ENSG00000181873	IBA57	Adipose_Visceral_Omentum	male	-0.06	0.715
ENSG00000196411	EPHB4	Adipose_Subcutaneous	proximal	0.04	0.715
ENSG00000203734	ECT2L	Adipose_Visceral_Omentum	rectal	0.02	0.715
ENSG00000255389	Z97989.1	Colon_Sigmoid	male	0.01	0.715
ENSG00000226819	MEIS1-AS3	Colon_Sigmoid	colon	0.01	0.715
ENSG00000182585	EPGN	Adipose_Visceral_Omentum	proximal	-0.09	0.715
ENSG00000039123	MTREX	Adipose_Subcutaneous	colon	-0.04	0.715
ENSG00000120860	WASHC3	Adipose_Subcutaneous	female	-0.01	0.715
ENSG00000115998	C2orf42	Adipose_Subcutaneous	male	-0.02	0.715
ENSG00000277494	GPIHBP1	Colon_Transverse	male	-0.01	0.715
ENSG00000196678	ERI2	Whole_Blood	male	0.03	0.715
ENSG00000185897	FFAR3	Whole_Blood	distal	0.02	0.715
ENSG00000197822	OCLN	Adipose_Visceral_Omentum	male	0.03	0.715
ENSG00000151575	TEX9	Colon_Transverse	rectal	0.03	0.715
ENSG00000137225	CAPN11	Whole_Blood	proximal	0.01	0.715
ENSG00000153896	ZNF599	Adipose_Visceral_Omentum	distal	0.04	0.715
ENSG00000003987	MTMR7	Adipose_Visceral_Omentum	rectal	-0.74	0.715
ENSG00000154678	PDE1C	Adipose_Visceral_Omentum	overall	0.01	0.715
ENSG00000260394	Z92544.1	Colon_Transverse	rectal	-0.03	0.715
ENSG00000235314	LINC00957	Adipose_Visceral_Omentum	rectal	-0.02	0.715
ENSG00000173163	COMMD1	Colon_Sigmoid	overall	0.04	0.715
ENSG00000272798	AL008721.1	Cells_EBV-transformed_lymphocytes	male	-0.02	0.715
ENSG00000213062	Z99572.1	Adipose_Subcutaneous	rectal	-0.04	0.715
ENSG00000150977	RILPL2	Colon_Sigmoid	overall	0.02	0.715
ENSG00000260276	AC022167.2	Whole_Blood	proximal	-0.04	0.715
ENSG00000141084	RANBP10	Adipose_Visceral_Omentum	male	-0.51	0.715
ENSG00000128283	CDC42EP1	Colon_Sigmoid	female	0.01	0.715
ENSG00000119685	TTLL5	Colon_Transverse	rectal	-0.02	0.715
ENSG00000155438	NIFK	Whole_Blood	female	-0.05	0.715
ENSG00000184432	COPB2	Cells_EBV-transformed_lymphocytes	proximal	-0.04	0.715
ENSG00000154814	OXNAD1	Whole_Blood	female	-0.02	0.715
ENSG00000109390	NDUFC1	Adipose_Visceral_Omentum	distal	-0.03	0.715
ENSG00000261286	ATP2C2-AS1	Adipose_Visceral_Omentum	distal	0.01	0.715
ENSG00000231193	AL157884.2	Adipose_Subcutaneous	rectal	0.02	0.715
ENSG00000130758	MAP3K10	Adipose_Visceral_Omentum	overall	-0.01	0.715
ENSG00000159588	CCDC17	Cells_EBV-transformed_lymphocytes	distal	-0.03	0.715
ENSG00000105254	TBCB	Adipose_Visceral_Omentum	colon	0.02	0.715
ENSG00000089154	GCN1	Adipose_Visceral_Omentum	proximal	0.01	0.715
ENSG00000143458	GABPB2	Cells_EBV-transformed_lymphocytes	rectal	-0.03	0.715
ENSG00000213160	KLHL23	Colon_Sigmoid	rectal	0.08	0.715
ENSG00000139970	RTN1	Colon_Transverse	female	-0.03	0.715
ENSG00000257017	HP	Adipose_Visceral_Omentum	colon	-0.02	0.715
ENSG00000260418	AL023284.4	Colon_Transverse	proximal	-0.02	0.715
ENSG00000070501	POLB	Adipose_Visceral_Omentum	overall	-0.11	0.715
ENSG00000010310	GIPR	Cells_EBV-transformed_lymphocytes	proximal	-0.02	0.715
ENSG00000230709	AC104024.1	Colon_Transverse	distal	-0.37	0.715
ENSG00000164715	LMTK2	Adipose_Visceral_Omentum	overall	0.02	0.715
ENSG00000213380	COG8	Adipose_Subcutaneous	colon	0.16	0.715
ENSG00000167785	ZNF558	Colon_Sigmoid	overall	0.04	0.715
ENSG00000170917	NUDT6	Colon_Sigmoid	proximal	0.02	0.715
ENSG00000184076	UQCR10	Adipose_Subcutaneous	colon	0.02	0.715
ENSG00000173705	SUSD5	Whole_Blood	proximal	0.04	0.715
ENSG00000114127	XRN1	Adipose_Subcutaneous	female	-0.04	0.715
ENSG00000271427	AL358072.1	Adipose_Visceral_Omentum	proximal	-0.04	0.715
ENSG00000126249	PDCD2L	Cells_EBV-transformed_lymphocytes	female	0.01	0.715
ENSG00000167523	SPATA33	Colon_Sigmoid	proximal	0.04	0.715
ENSG00000100299	ARSA	Adipose_Visceral_Omentum	male	0.03	0.715
ENSG00000256039	LINC02446	Colon_Transverse	proximal	0.03	0.715
ENSG00000179218	CALR	Adipose_Subcutaneous	distal	-0.22	0.715
ENSG00000166405	RIC3	Adipose_Subcutaneous	proximal	-0.03	0.715
ENSG00000249494	AC008629.1	Adipose_Subcutaneous	proximal	0.02	0.715
ENSG00000077942	FBLN1	Colon_Transverse	distal	-0.04	0.715
ENSG00000156535	CD109	Colon_Transverse	male	0.02	0.715
ENSG00000225285	LINC01770	Colon_Sigmoid	rectal	0.09	0.715
ENSG00000240344	PPIL3	Adipose_Visceral_Omentum	rectal	0.01	0.715
ENSG00000068796	KIF2A	Adipose_Visceral_Omentum	female	0.03	0.715
ENSG00000271788	AC008875.1	Cells_EBV-transformed_lymphocytes	distal	0.01	0.715
ENSG00000110367	DDX6	Whole_Blood	colon	-0.01	0.715
ENSG00000117601	SERPINC1	Adipose_Visceral_Omentum	rectal	-0.01	0.715
ENSG00000236859	NIFK-AS1	Whole_Blood	female	-0.12	0.715
ENSG00000135164	DMTF1	Adipose_Subcutaneous	distal	-0.02	0.715
ENSG00000104783	KCNN4	Colon_Sigmoid	distal	-0.01	0.715
ENSG00000147592	LACTB2	Cells_EBV-transformed_lymphocytes	colon	0.02	0.715
ENSG00000188171	ZNF626	Whole_Blood	female	-0.03	0.715
ENSG00000258875	AL135818.1	Cells_EBV-transformed_lymphocytes	male	0.04	0.715
ENSG00000012983	MAP4K5	Cells_EBV-transformed_lymphocytes	colon	0.02	0.715
ENSG00000127191	TRAF2	Whole_Blood	female	-0.02	0.715
ENSG00000258810	AL133371.2	Colon_Transverse	colon	0.02	0.715
ENSG00000126261	UBA2	Colon_Sigmoid	colon	0.12	0.715
ENSG00000142632	ARHGEF19	Colon_Sigmoid	rectal	-0.01	0.715
ENSG00000142515	KLK3	Adipose_Subcutaneous	colon	-0.02	0.715
ENSG00000170381	SEMA3E	Colon_Sigmoid	female	-0.01	0.715
ENSG00000196189	SEMA4A	Adipose_Subcutaneous	distal	0.01	0.715
ENSG00000166823	MESP1	Colon_Transverse	rectal	0.05	0.715
ENSG00000267254	ZNF790-AS1	Adipose_Visceral_Omentum	proximal	-0.04	0.715
ENSG00000157193	LRP8	Cells_EBV-transformed_lymphocytes	overall	0.03	0.715
ENSG00000157193	LRP8	Whole_Blood	overall	0.03	0.715
ENSG00000127418	FGFRL1	Whole_Blood	distal	-0.07	0.715
ENSG00000188342	GTF2F2	Adipose_Visceral_Omentum	distal	0.1	0.715
ENSG00000152527	PLEKHH2	Cells_EBV-transformed_lymphocytes	distal	0.01	0.715
ENSG00000122386	ZNF205	Cells_EBV-transformed_lymphocytes	proximal	0.01	0.715
ENSG00000132698	RAB25	Adipose_Visceral_Omentum	female	-0.05	0.715
ENSG00000249706	AC105384.1	Colon_Transverse	overall	0.01	0.715
ENSG00000169715	MT1E	Whole_Blood	proximal	-0.01	0.715
ENSG00000248576	AC023794.2	Adipose_Visceral_Omentum	female	0.02	0.715
ENSG00000160075	SSU72	Adipose_Visceral_Omentum	male	-0.02	0.715
ENSG00000269949	AC069307.1	Adipose_Visceral_Omentum	rectal	0.01	0.715
ENSG00000269976	AC012065.3	Colon_Transverse	male	0.03	0.715
ENSG00000154783	FGD5	Adipose_Subcutaneous	colon	0.04	0.715
ENSG00000105928	GSDME	Adipose_Visceral_Omentum	female	-0.02	0.715
ENSG00000130772	MED18	Colon_Transverse	proximal	0.09	0.715
ENSG00000273855	AC020658.5	Colon_Sigmoid	female	-0.02	0.715
ENSG00000105697	HAMP	Colon_Sigmoid	rectal	-0.04	0.715
ENSG00000183648	NDUFB1	Whole_Blood	proximal	0.01	0.715
ENSG00000230490	AL139383.1	Colon_Sigmoid	overall	-0.01	0.715
ENSG00000235531	MSC-AS1	Colon_Transverse	female	0.13	0.715
ENSG00000089639	GMIP	Colon_Sigmoid	female	0.03	0.715
ENSG00000237927	AL078604.2	Adipose_Visceral_Omentum	colon	-0.01	0.715
ENSG00000005175	RPAP3	Adipose_Subcutaneous	male	0.03	0.715
ENSG00000104763	ASAH1	Colon_Sigmoid	colon	-0.02	0.715
ENSG00000232891	AL450344.3	Adipose_Visceral_Omentum	overall	0.03	0.715
ENSG00000173085	COQ2	Adipose_Subcutaneous	rectal	0.05	0.715
ENSG00000096968	JAK2	Colon_Sigmoid	distal	-0.06	0.715
ENSG00000270055	AC127502.2	Colon_Sigmoid	female	0.1	0.715
ENSG00000170486	KRT72	Adipose_Visceral_Omentum	proximal	-0.01	0.715
ENSG00000144040	SFXN5	Whole_Blood	overall	-0.03	0.715
ENSG00000225914	TSBP1-AS1	Colon_Sigmoid	proximal	-1.10779e+12	0.715
ENSG00000198860	TSEN15	Colon_Transverse	overall	-0.01	0.715
ENSG00000105556	MIER2	Colon_Sigmoid	rectal	0.01	0.715
ENSG00000169246	NPIPB3	Whole_Blood	colon	-0.03	0.715
ENSG00000117592	PRDX6	Whole_Blood	overall	-0.01	0.715
ENSG00000198218	QRICH1	Whole_Blood	distal	-0.01	0.715
ENSG00000157911	PEX10	Adipose_Subcutaneous	overall	0.01	0.715
ENSG00000060971	ACAA1	Cells_EBV-transformed_lymphocytes	rectal	0.02	0.715
ENSG00000122786	CALD1	Colon_Transverse	colon	-0.01	0.715
ENSG00000163634	THOC7	Cells_EBV-transformed_lymphocytes	female	0.61	0.715
ENSG00000137869	CYP19A1	Adipose_Subcutaneous	female	0.06	0.715
ENSG00000095932	SMIM24	Whole_Blood	colon	-0.03	0.715
ENSG00000177994	C2orf73	Colon_Sigmoid	distal	0.44	0.715
ENSG00000256973	AC053513.2	Colon_Sigmoid	distal	-0.14	0.715
ENSG00000281912	LINC01144	Colon_Sigmoid	female	0.11	0.715
ENSG00000164880	INTS1	Cells_EBV-transformed_lymphocytes	colon	0.01	0.716
ENSG00000118508	RAB32	Whole_Blood	female	-0.02	0.716
ENSG00000205517	RGL3	Colon_Sigmoid	overall	0.05	0.716
ENSG00000156096	UGT2B4	Adipose_Visceral_Omentum	distal	0.01	0.716
ENSG00000162620	LRRIQ3	Colon_Transverse	female	-0.01	0.716
ENSG00000141570	CBX8	Adipose_Visceral_Omentum	overall	-0.01	0.716
ENSG00000212743	LINC02656	Adipose_Subcutaneous	overall	0.03	0.716
ENSG00000225932	CTAGE4	Cells_EBV-transformed_lymphocytes	overall	-0.02	0.716
ENSG00000163521	GLB1L	Whole_Blood	distal	0.01	0.716
ENSG00000164828	SUN1	Colon_Transverse	proximal	0.03	0.716
ENSG00000078070	MCCC1	Adipose_Visceral_Omentum	proximal	-0.03	0.716
ENSG00000186834	HEXIM1	Cells_EBV-transformed_lymphocytes	male	-0.02	0.716
ENSG00000112651	MRPL2	Adipose_Subcutaneous	distal	-0.15	0.716
ENSG00000277873	AC131159.2	Colon_Transverse	colon	-0.04	0.716
ENSG00000090612	ZNF268	Adipose_Visceral_Omentum	distal	-0.02	0.716
ENSG00000111696	NT5DC3	Colon_Sigmoid	distal	-0.02	0.716
ENSG00000111012	CYP27B1	Adipose_Subcutaneous	proximal	-0.03	0.716
ENSG00000244675	AC108676.1	Colon_Sigmoid	distal	0.06	0.716
ENSG00000158186	MRAS	Adipose_Subcutaneous	overall	0.02	0.716
ENSG00000146521	LINC01558	Colon_Transverse	overall	0.01	0.716
ENSG00000197008	ZNF138	Colon_Transverse	male	0.04	0.716
ENSG00000180817	PPA1	Adipose_Visceral_Omentum	proximal	0.01	0.716
ENSG00000197165	SULT1A2	Adipose_Visceral_Omentum	rectal	-0.01	0.716
ENSG00000133106	EPSTI1	Whole_Blood	overall	0.01	0.716
ENSG00000198431	TXNRD1	Colon_Sigmoid	overall	-0.04	0.716
ENSG00000243811	APOBEC3D	Colon_Sigmoid	overall	-0.01	0.716
ENSG00000166046	TCP11L2	Whole_Blood	proximal	-0.02	0.716
ENSG00000136449	MYCBPAP	Cells_EBV-transformed_lymphocytes	proximal	-0.01	0.716
ENSG00000247572	CKMT2-AS1	Whole_Blood	male	-0.01	0.716
ENSG00000015153	YAF2	Colon_Sigmoid	distal	0.03	0.716
ENSG00000241106	HLA-DOB	Adipose_Visceral_Omentum	distal	0	0.716
ENSG00000117054	ACADM	Adipose_Subcutaneous	female	-0.02	0.716
ENSG00000100949	RABGGTA	Colon_Sigmoid	rectal	-0.04	0.716
ENSG00000184156	KCNQ3	Colon_Sigmoid	rectal	-0.06	0.716
ENSG00000158825	CDA	Colon_Transverse	rectal	-0.01	0.716
ENSG00000228221	LINC00578	Adipose_Visceral_Omentum	rectal	0.02	0.716
ENSG00000128040	SPINK2	Adipose_Visceral_Omentum	colon	0.03	0.716
ENSG00000164180	TMEM161B	Colon_Sigmoid	female	-0.03	0.716
ENSG00000237742	AL365259.1	Colon_Sigmoid	colon	0.01	0.716
ENSG00000236137	AL445231.1	Adipose_Subcutaneous	rectal	-0.05	0.716
ENSG00000244038	DDOST	Whole_Blood	colon	0.02	0.716
ENSG00000204387	SNHG32	Whole_Blood	proximal	0.01	0.716
ENSG00000138286	FAM149B1	Cells_EBV-transformed_lymphocytes	proximal	-0.81	0.716
ENSG00000124140	SLC12A5	Adipose_Subcutaneous	overall	-0.01	0.716
ENSG00000100221	JOSD1	Colon_Sigmoid	male	0.04	0.716
ENSG00000180758	GPR157	Adipose_Subcutaneous	distal	-0.04	0.716
ENSG00000072134	EPN2	Adipose_Visceral_Omentum	female	-0.02	0.716
ENSG00000136378	ADAMTS7	Cells_EBV-transformed_lymphocytes	overall	0.01	0.716
ENSG00000147677	EIF3H	Colon_Transverse	female	-0.05	0.716
ENSG00000144802	NFKBIZ	Colon_Sigmoid	male	0.03	0.716
ENSG00000078804	TP53INP2	Colon_Sigmoid	distal	-0.04	0.716
ENSG00000132359	RAP1GAP2	Colon_Sigmoid	female	-0.02	0.716
ENSG00000204934	ATP6V0E2-AS1	Adipose_Subcutaneous	proximal	-0.01	0.716
ENSG00000236494	AC008080.4	Adipose_Subcutaneous	rectal	-0.07	0.716
ENSG00000260325	HSPB9	Adipose_Subcutaneous	distal	-1.87	0.716
ENSG00000066185	ZMYND12	Cells_EBV-transformed_lymphocytes	colon	-0.01	0.716
ENSG00000147852	VLDLR	Cells_EBV-transformed_lymphocytes	rectal	-0.02	0.716
ENSG00000245060	LINC00847	Adipose_Subcutaneous	proximal	-0.05	0.716
ENSG00000264364	DYNLL2	Colon_Sigmoid	male	0.02	0.716
ENSG00000167778	SPRYD3	Cells_EBV-transformed_lymphocytes	proximal	0.03	0.716
ENSG00000255760	LINC02422	Whole_Blood	female	-0.01	0.716
ENSG00000158483	FAM86C1	Whole_Blood	overall	0.01	0.716
ENSG00000236841	AC007750.1	Adipose_Subcutaneous	distal	0.07	0.716
ENSG00000114423	CBLB	Colon_Sigmoid	colon	-0.03	0.716
ENSG00000172322	CLEC12A	Colon_Transverse	colon	0	0.716
ENSG00000231439	WASIR2	Colon_Transverse	rectal	0.01	0.716
ENSG00000165275	TRMT10B	Whole_Blood	male	0.01	0.716
ENSG00000133895	MEN1	Colon_Sigmoid	overall	-0.03	0.716
ENSG00000090615	GOLGA3	Cells_EBV-transformed_lymphocytes	female	0.02	0.716
ENSG00000166716	ZNF592	Adipose_Visceral_Omentum	overall	-0.01	0.716
ENSG00000117602	RCAN3	Colon_Transverse	proximal	-0.02	0.716
ENSG00000182544	MFSD5	Cells_EBV-transformed_lymphocytes	female	0.03	0.716
ENSG00000117450	PRDX1	Adipose_Visceral_Omentum	overall	-0.01	0.716
ENSG00000143933	CALM2	Adipose_Visceral_Omentum	distal	0.09	0.716
ENSG00000237975	FLG-AS1	Adipose_Subcutaneous	male	0.01	0.716
ENSG00000260306	AC092375.2	Cells_EBV-transformed_lymphocytes	distal	-0.09	0.716
ENSG00000272432	AL031432.3	Colon_Transverse	male	0.04	0.716
ENSG00000164978	NUDT2	Cells_EBV-transformed_lymphocytes	overall	0	0.716
ENSG00000187231	SESTD1	Colon_Transverse	rectal	0.02	0.716
ENSG00000100726	TELO2	Adipose_Subcutaneous	distal	0.02	0.716
ENSG00000148484	RSU1	Colon_Sigmoid	colon	-0.01	0.716
ENSG00000154710	RABGEF1	Adipose_Subcutaneous	distal	0.08	0.716
ENSG00000161513	FDXR	Colon_Sigmoid	male	0.02	0.716
ENSG00000111615	KRR1	Whole_Blood	overall	0.01	0.716
ENSG00000087088	BAX	Whole_Blood	proximal	0.02	0.716
ENSG00000159873	CCDC117	Adipose_Subcutaneous	proximal	-0.39	0.716
ENSG00000182173	TSEN54	Adipose_Visceral_Omentum	proximal	-0.06	0.716
ENSG00000159873	CCDC117	Colon_Transverse	proximal	-1.98	0.716
ENSG00000132581	SDF2	Cells_EBV-transformed_lymphocytes	distal	-0.03	0.716
ENSG00000239642	MEIKIN	Whole_Blood	male	0.03	0.716
ENSG00000006025	OSBPL7	Cells_EBV-transformed_lymphocytes	overall	-0.04	0.716
ENSG00000162909	CAPN2	Colon_Transverse	distal	0.03	0.716
ENSG00000167792	NDUFV1	Colon_Sigmoid	rectal	-0.02	0.716
ENSG00000118197	DDX59	Adipose_Subcutaneous	male	-0.02	0.716
ENSG00000115423	DNAH6	Adipose_Visceral_Omentum	overall	0	0.716
ENSG00000262920	AC129507.4	Adipose_Subcutaneous	female	-0.02	0.716
ENSG00000056972	TRAF3IP2	Whole_Blood	rectal	0.03	0.716
ENSG00000255362	LINC02761	Colon_Sigmoid	male	0.03	0.716
ENSG00000050130	JKAMP	Whole_Blood	rectal	0.07	0.716
ENSG00000188690	UROS	Adipose_Subcutaneous	proximal	-0.01	0.716
ENSG00000175390	EIF3F	Adipose_Subcutaneous	distal	-0.01	0.716
ENSG00000036549	AC118549.1	Adipose_Visceral_Omentum	female	-0.06	0.716
ENSG00000127948	POR	Colon_Sigmoid	distal	0.01	0.716
ENSG00000198399	ITSN2	Colon_Transverse	rectal	-0.03	0.716
ENSG00000143570	SLC39A1	Colon_Sigmoid	distal	0.03	0.716
ENSG00000143858	SYT2	Colon_Transverse	female	-0.04	0.716
ENSG00000082126	MPP4	Adipose_Visceral_Omentum	overall	0.03	0.716
ENSG00000060140	STYK1	Whole_Blood	colon	0.02	0.716
ENSG00000089091	DZANK1	Adipose_Subcutaneous	rectal	-0.02	0.716
ENSG00000177888	ZBTB41	Colon_Transverse	distal	0.04	0.716
ENSG00000131791	PRKAB2	Colon_Sigmoid	colon	0.03	0.716
ENSG00000130733	YIPF2	Adipose_Visceral_Omentum	male	0.05	0.716
ENSG00000274286	ADRA2B	Colon_Sigmoid	distal	-0.02	0.716
ENSG00000152952	PLOD2	Cells_EBV-transformed_lymphocytes	proximal	-0.05	0.716
ENSG00000283633	AP000547.3	Adipose_Visceral_Omentum	rectal	0.02	0.716
ENSG00000167193	CRK	Adipose_Subcutaneous	colon	-0.02	0.716
ENSG00000186635	ARAP1	Whole_Blood	colon	0.03	0.716
ENSG00000139344	AMDHD1	Adipose_Visceral_Omentum	overall	0.01	0.716
ENSG00000164597	COG5	Adipose_Visceral_Omentum	female	-0.02	0.716
ENSG00000154945	ANKRD40	Adipose_Subcutaneous	colon	0.01	0.716
ENSG00000230415	LINC01786	Colon_Transverse	proximal	-0.11	0.716
ENSG00000181778	TMEM252	Colon_Sigmoid	female	-0.27	0.716
ENSG00000267365	KCNJ2-AS1	Colon_Sigmoid	colon	0.04	0.716
ENSG00000128699	ORMDL1	Adipose_Subcutaneous	distal	-0.01	0.716
ENSG00000168394	TAP1	Adipose_Subcutaneous	overall	0.01	0.716
ENSG00000274180	NATD1	Adipose_Subcutaneous	female	0.02	0.716
ENSG00000138030	KHK	Colon_Sigmoid	colon	-0.01	0.716
ENSG00000099260	PALMD	Adipose_Subcutaneous	overall	-0.02	0.716
ENSG00000250934	AC016924.1	Colon_Transverse	rectal	0.01	0.716
ENSG00000168081	PNOC	Colon_Sigmoid	proximal	0.02	0.716
ENSG00000229474	PATL2	Adipose_Visceral_Omentum	proximal	-0.02	0.716
ENSG00000168116	KIAA1586	Adipose_Visceral_Omentum	proximal	0.01	0.716
ENSG00000050767	COL23A1	Colon_Transverse	colon	-0.01	0.716
ENSG00000167468	GPX4	Adipose_Visceral_Omentum	colon	-0.12	0.716
ENSG00000196177	ACADSB	Adipose_Visceral_Omentum	proximal	-0.07	0.716
ENSG00000167468	GPX4	Cells_EBV-transformed_lymphocytes	colon	-0.1	0.716
ENSG00000008128	CDK11A	Cells_EBV-transformed_lymphocytes	male	-0.05	0.716
ENSG00000167468	GPX4	Colon_Sigmoid	colon	-0.13	0.716
ENSG00000196605	ZNF846	Adipose_Visceral_Omentum	female	-0.02	0.716
ENSG00000277684	AL392048.1	Adipose_Subcutaneous	rectal	0.03	0.716
ENSG00000135116	HRK	Adipose_Subcutaneous	rectal	-0.04	0.716
ENSG00000138670	RASGEF1B	Adipose_Visceral_Omentum	colon	-0.08	0.716
ENSG00000073578	SDHA	Adipose_Visceral_Omentum	male	0.02	0.716
ENSG00000188725	SMIM15	Adipose_Subcutaneous	rectal	0.12	0.716
ENSG00000167283	ATP5MG	Whole_Blood	rectal	0.03	0.716
ENSG00000272092	AC087623.2	Colon_Sigmoid	overall	0.02	0.716
ENSG00000115970	THADA	Whole_Blood	female	-0.02	0.716
ENSG00000183562	AC131971.1	Adipose_Visceral_Omentum	female	-0.01	0.716
ENSG00000039139	DNAH5	Adipose_Subcutaneous	overall	-0.01	0.716
ENSG00000180509	KCNE1	Colon_Sigmoid	colon	-0.06	0.716
ENSG00000221947	XKR9	Colon_Transverse	distal	0.01	0.716
ENSG00000140988	RPS2	Cells_EBV-transformed_lymphocytes	rectal	0.01	0.716
ENSG00000255462	AC104031.1	Adipose_Subcutaneous	female	0.02	0.716
ENSG00000272849	AC084018.1	Colon_Transverse	female	0.02	0.716
ENSG00000109670	FBXW7	Whole_Blood	male	0.06	0.716
ENSG00000149488	TMC2	Colon_Transverse	rectal	0.02	0.716
ENSG00000157823	AP3S2	Adipose_Subcutaneous	overall	0	0.716
ENSG00000227946	AC007383.2	Cells_EBV-transformed_lymphocytes	distal	0.04	0.716
ENSG00000269956	MKNK1-AS1	Whole_Blood	female	-0.01	0.716
ENSG00000269186	LINC01082	Colon_Transverse	female	0.02	0.716
ENSG00000229334	AC046143.1	Colon_Sigmoid	rectal	0.1	0.716
ENSG00000168310	IRF2	Whole_Blood	overall	-0.02	0.716
ENSG00000162946	DISC1	Whole_Blood	rectal	-0.01	0.716
ENSG00000125844	RRBP1	Colon_Transverse	female	-0.02	0.716
ENSG00000122375	OPN4	Colon_Transverse	overall	0.01	0.716
ENSG00000031081	ARHGAP31	Adipose_Subcutaneous	overall	-0.02	0.716
ENSG00000144401	METTL21A	Adipose_Subcutaneous	female	-0.02	0.716
ENSG00000171960	PPIH	Adipose_Subcutaneous	colon	-0.03	0.716
ENSG00000153551	CMTM7	Adipose_Visceral_Omentum	male	-0.06	0.716
ENSG00000145217	SLC26A1	Colon_Transverse	overall	0	0.716
ENSG00000083844	ZNF264	Whole_Blood	colon	-0.02	0.716
ENSG00000185909	KLHDC8B	Cells_EBV-transformed_lymphocytes	overall	0.03	0.716
ENSG00000101773	RBBP8	Colon_Sigmoid	distal	0.01	0.716
ENSG00000154222	CC2D1B	Adipose_Subcutaneous	rectal	0.02	0.716
ENSG00000205903	ZNF316	Colon_Transverse	male	0.02	0.716
ENSG00000230074	AL162231.2	Adipose_Subcutaneous	proximal	0.01	0.716
ENSG00000258727	AL135999.1	Colon_Sigmoid	distal	-0.02	0.716
ENSG00000120992	LYPLA1	Adipose_Visceral_Omentum	female	0.04	0.716
ENSG00000089351	GRAMD1A	Whole_Blood	male	0.01	0.716
ENSG00000064270	ATP2C2	Colon_Sigmoid	proximal	-0.06	0.716
ENSG00000272108	AC244517.1	Adipose_Subcutaneous	colon	0.03	0.716
ENSG00000256139	AC007637.1	Adipose_Subcutaneous	colon	-0.08	0.716
ENSG00000147604	RPL7	Adipose_Subcutaneous	rectal	0.34	0.716
ENSG00000172270	BSG	Cells_EBV-transformed_lymphocytes	rectal	-0.01	0.716
ENSG00000233355	CHRM3-AS2	Colon_Sigmoid	proximal	0.29	0.716
ENSG00000237927	AL078604.2	Colon_Sigmoid	colon	-0.01	0.716
ENSG00000235888	AF064858.1	Adipose_Subcutaneous	female	0.03	0.716
ENSG00000203721	LINC00862	Whole_Blood	overall	0.03	0.716
ENSG00000271427	AL358072.1	Adipose_Visceral_Omentum	male	-0.04	0.716
ENSG00000236682	MAP3K2-DT	Adipose_Visceral_Omentum	rectal	-0.01	0.716
ENSG00000232838	PET117	Adipose_Subcutaneous	rectal	0.02	0.716
ENSG00000198951	NAGA	Colon_Transverse	female	-0.01	0.716
ENSG00000276023	DUSP14	Colon_Transverse	male	-0.02	0.716
ENSG00000231672	DIRC3	Adipose_Visceral_Omentum	distal	0.03	0.716
ENSG00000106404	CLDN15	Whole_Blood	male	0.04	0.716
ENSG00000090615	GOLGA3	Colon_Sigmoid	overall	0.01	0.716
ENSG00000035141	FAM136A	Adipose_Visceral_Omentum	colon	-0.02	0.716
ENSG00000261097	LINC00563	Whole_Blood	female	0.02	0.716
ENSG00000188505	NCCRP1	Adipose_Subcutaneous	colon	-0.04	0.716
ENSG00000225331	LINC01678	Whole_Blood	distal	-0.02	0.716
ENSG00000197054	ZNF763	Whole_Blood	female	-0.07	0.716
ENSG00000271122	AC018647.2	Whole_Blood	colon	-0.01	0.716
ENSG00000120159	CAAP1	Colon_Transverse	male	-0.03	0.716
ENSG00000165819	METTL3	Colon_Transverse	distal	0.03	0.716
ENSG00000198805	PNP	Whole_Blood	colon	-0.01	0.716
ENSG00000176945	MUC20	Adipose_Visceral_Omentum	female	0.01	0.716
ENSG00000166183	ASPG	Colon_Sigmoid	colon	0.02	0.716
ENSG00000164010	ERMAP	Adipose_Visceral_Omentum	overall	0.01	0.716
ENSG00000276957	AL158063.1	Cells_EBV-transformed_lymphocytes	male	0.15	0.716
ENSG00000183207	RUVBL2	Adipose_Subcutaneous	colon	-0.05	0.716
ENSG00000273664	AC010776.3	Colon_Transverse	female	0.02	0.716
ENSG00000180198	RCC1	Adipose_Subcutaneous	overall	0.04	0.716
ENSG00000272153	AL365330.1	Adipose_Subcutaneous	distal	-0.02	0.716
ENSG00000224429	LINC00539	Cells_EBV-transformed_lymphocytes	male	0.01	0.716
ENSG00000121390	PSPC1	Adipose_Subcutaneous	proximal	0.05	0.716
ENSG00000130479	MAP1S	Cells_EBV-transformed_lymphocytes	overall	0.01	0.716
ENSG00000019505	SYT13	Colon_Transverse	distal	0.02	0.716
ENSG00000145817	YIPF5	Cells_EBV-transformed_lymphocytes	proximal	-0.01	0.716
ENSG00000254288	AC087672.2	Adipose_Visceral_Omentum	overall	0.06	0.716
ENSG00000167767	KRT80	Colon_Transverse	proximal	-0.05	0.716
ENSG00000137675	MMP27	Adipose_Subcutaneous	proximal	0.01	0.716
ENSG00000189269	DRICH1	Colon_Transverse	proximal	-0.01	0.716
ENSG00000104320	NBN	Colon_Transverse	male	-0.02	0.716
ENSG00000135778	NTPCR	Cells_EBV-transformed_lymphocytes	male	0.01	0.716
ENSG00000178149	DALRD3	Cells_EBV-transformed_lymphocytes	male	0.02	0.716
ENSG00000117899	MESD	Adipose_Subcutaneous	rectal	-0.04	0.716
ENSG00000108823	SGCA	Adipose_Visceral_Omentum	rectal	0.01	0.716
ENSG00000064102	INTS13	Adipose_Visceral_Omentum	distal	0.06	0.716
ENSG00000105397	TYK2	Colon_Transverse	overall	-0.02	0.716
ENSG00000064115	TM7SF3	Colon_Sigmoid	proximal	-0.01	0.716
ENSG00000031081	ARHGAP31	Whole_Blood	female	-0.03	0.716
ENSG00000054983	GALC	Colon_Sigmoid	proximal	-0.01	0.716
ENSG00000095002	MSH2	Adipose_Subcutaneous	colon	0.01	0.716
ENSG00000243056	EIF4EBP3	Colon_Sigmoid	rectal	0.07	0.716
ENSG00000023734	STRAP	Whole_Blood	male	-0.1	0.716
ENSG00000105723	GSK3A	Colon_Transverse	colon	0.03	0.716
ENSG00000261168	AL592424.1	Colon_Sigmoid	female	-0.04	0.716
ENSG00000269956	MKNK1-AS1	Whole_Blood	proximal	-0.01	0.716
ENSG00000086570	FAT2	Adipose_Visceral_Omentum	colon	-0.06	0.716
ENSG00000242441	GTF2A1L	Adipose_Subcutaneous	male	0	0.716
ENSG00000233393	AP000688.2	Adipose_Subcutaneous	female	0.01	0.716
ENSG00000149187	CELF1	Whole_Blood	rectal	0.02	0.716
ENSG00000056050	HPF1	Adipose_Subcutaneous	distal	0.03	0.716
ENSG00000160214	RRP1	Adipose_Visceral_Omentum	proximal	-0.09	0.716
ENSG00000214946	TBC1D26	Colon_Transverse	rectal	0.05	0.716
ENSG00000227082	LINC02798	Adipose_Visceral_Omentum	distal	-0.01	0.716
ENSG00000205309	NT5M	Colon_Transverse	colon	0.01	0.716
ENSG00000197496	SLC2A10	Adipose_Subcutaneous	female	-0.02	0.716
ENSG00000167080	B4GALNT2	Colon_Transverse	rectal	0.03	0.716
ENSG00000184517	ZFP1	Cells_EBV-transformed_lymphocytes	overall	0.01	0.716
ENSG00000081277	PKP1	Adipose_Subcutaneous	overall	0.02	0.716
ENSG00000259969	AL049838.1	Colon_Sigmoid	overall	-0.05	0.716
ENSG00000244041	LINC01011	Cells_EBV-transformed_lymphocytes	overall	-0.01	0.716
ENSG00000142534	RPS11	Adipose_Subcutaneous	distal	0.02	0.716
ENSG00000168488	ATXN2L	Whole_Blood	rectal	-0.02	0.716
ENSG00000176401	EID2B	Adipose_Subcutaneous	rectal	-0.03	0.716
ENSG00000139726	DENR	Colon_Sigmoid	proximal	-0.09	0.716
ENSG00000274341	AC005899.6	Colon_Transverse	rectal	-0.03	0.716
ENSG00000174799	CEP135	Adipose_Visceral_Omentum	proximal	0.06	0.716
ENSG00000197261	C6orf141	Adipose_Subcutaneous	rectal	-0.04	0.716
ENSG00000239900	ADSL	Adipose_Subcutaneous	rectal	0.05	0.716
ENSG00000131558	EXOC4	Adipose_Visceral_Omentum	rectal	0.01	0.716
ENSG00000269463	AP001160.4	Whole_Blood	male	0.02	0.716
ENSG00000204970	PCDHA1	Adipose_Visceral_Omentum	proximal	-0.04	0.716
ENSG00000106771	TMEM245	Colon_Transverse	rectal	-0.01	0.716
ENSG00000100124	ANKRD54	Adipose_Visceral_Omentum	colon	-0.01	0.716
ENSG00000260807	AC009041.2	Colon_Transverse	rectal	0.02	0.716
ENSG00000174130	TLR6	Adipose_Visceral_Omentum	overall	0.01	0.716
ENSG00000138430	OLA1	Colon_Transverse	male	0.01	0.716
ENSG00000213390	ARHGAP19	Adipose_Visceral_Omentum	male	-0.01	0.716
ENSG00000123411	IKZF4	Cells_EBV-transformed_lymphocytes	proximal	0.01	0.716
ENSG00000135108	FBXO21	Adipose_Subcutaneous	colon	-0.02	0.716
ENSG00000219545	UMAD1	Colon_Sigmoid	overall	-0.01	0.716
ENSG00000261646	AC093849.1	Colon_Transverse	distal	-0.02	0.716
ENSG00000258727	AL135999.1	Adipose_Visceral_Omentum	distal	-0.01	0.716
ENSG00000051596	THOC3	Cells_EBV-transformed_lymphocytes	colon	-0.14	0.716
ENSG00000123213	NLN	Cells_EBV-transformed_lymphocytes	rectal	-0.04	0.716
ENSG00000051596	THOC3	Whole_Blood	colon	-0.12	0.716
ENSG00000186862	PDZD7	Whole_Blood	female	-0.02	0.716
ENSG00000231119	AL031666.1	Adipose_Visceral_Omentum	distal	0.03	0.716
ENSG00000103381	CPPED1	Whole_Blood	overall	0.03	0.716
ENSG00000100241	SBF1	Colon_Sigmoid	female	-0.08	0.716
ENSG00000198198	SZT2	Adipose_Visceral_Omentum	female	0.03	0.716
ENSG00000171236	LRG1	Whole_Blood	rectal	0.03	0.716
ENSG00000110888	CAPRIN2	Adipose_Visceral_Omentum	distal	0.02	0.716
ENSG00000187013	C17orf82	Adipose_Subcutaneous	overall	-0.03	0.716
ENSG00000050426	LETMD1	Adipose_Visceral_Omentum	female	0.03	0.716
ENSG00000176623	RMDN1	Adipose_Visceral_Omentum	colon	0.01	0.716
ENSG00000083444	PLOD1	Whole_Blood	female	-0.01	0.716
ENSG00000136492	BRIP1	Adipose_Subcutaneous	proximal	0.01	0.716
ENSG00000108946	PRKAR1A	Adipose_Subcutaneous	distal	-0.02	0.716
ENSG00000149927	DOC2A	Adipose_Subcutaneous	female	-0.02	0.716
ENSG00000116213	WRAP73	Whole_Blood	male	0.03	0.716
ENSG00000141040	ZNF287	Adipose_Subcutaneous	proximal	-0.35	0.716
ENSG00000167447	SMG8	Adipose_Subcutaneous	rectal	0.02	0.716
ENSG00000142961	MOB3C	Adipose_Visceral_Omentum	rectal	-0.11	0.716
ENSG00000148300	REXO4	Colon_Sigmoid	overall	0.02	0.716
ENSG00000258666	AL157871.4	Colon_Transverse	proximal	0.05	0.716
ENSG00000119685	TTLL5	Colon_Transverse	colon	-0.01	0.716
ENSG00000160285	LSS	Adipose_Visceral_Omentum	overall	0.02	0.716
ENSG00000100138	SNU13	Colon_Sigmoid	female	-0.01	0.716
ENSG00000090621	PABPC4	Adipose_Subcutaneous	female	0.01	0.716
ENSG00000112514	CUTA	Cells_EBV-transformed_lymphocytes	rectal	0.02	0.716
ENSG00000264755	MIR3131	Colon_Transverse	female	0.01	0.716
ENSG00000187566	NHLRC1	Colon_Sigmoid	rectal	-0.03	0.716
ENSG00000124145	SDC4	Adipose_Visceral_Omentum	proximal	0.02	0.716
ENSG00000118849	RARRES1	Adipose_Subcutaneous	distal	0.02	0.716
ENSG00000233593	LINC02609	Colon_Transverse	proximal	0.02	0.716
ENSG00000181104	F2R	Adipose_Visceral_Omentum	colon	-0.01	0.716
ENSG00000278925	AC005753.1	Adipose_Subcutaneous	female	0.09	0.716
ENSG00000133106	EPSTI1	Adipose_Visceral_Omentum	proximal	0.03	0.716
ENSG00000164308	ERAP2	Colon_Sigmoid	male	0	0.716
ENSG00000135525	MAP7	Adipose_Visceral_Omentum	colon	-0.01	0.716
ENSG00000182022	CHST15	Whole_Blood	rectal	0.01	0.716
ENSG00000262228	AC087392.3	Cells_EBV-transformed_lymphocytes	rectal	0.04	0.716
ENSG00000138639	ARHGAP24	Cells_EBV-transformed_lymphocytes	proximal	-0.02	0.716
ENSG00000186132	C2orf76	Whole_Blood	distal	0.04	0.716
ENSG00000164604	GPR85	Colon_Sigmoid	rectal	-0.08	0.716
ENSG00000133943	DGLUCY	Colon_Sigmoid	female	-0.03	0.716
ENSG00000169313	P2RY12	Colon_Transverse	proximal	0.01	0.716
ENSG00000275830	AL390755.1	Adipose_Subcutaneous	overall	0.01	0.716
ENSG00000178802	MPI	Adipose_Visceral_Omentum	male	-0.01	0.716
ENSG00000113368	LMNB1	Colon_Sigmoid	colon	0.03	0.716
ENSG00000126218	F10	Colon_Sigmoid	colon	-0.01	0.716
ENSG00000176194	CIDEA	Colon_Sigmoid	proximal	-0.04	0.716
ENSG00000100209	HSCB	Colon_Transverse	overall	0.02	0.716
ENSG00000151575	TEX9	Adipose_Subcutaneous	colon	0.02	0.716
ENSG00000106635	BCL7B	Whole_Blood	distal	0.03	0.716
ENSG00000115590	IL1R2	Colon_Sigmoid	rectal	-0.02	0.716
ENSG00000273142	LINC02604	Cells_EBV-transformed_lymphocytes	distal	-0.01	0.716
ENSG00000231652	AL590428.1	Colon_Transverse	distal	0.03	0.716
ENSG00000134987	WDR36	Adipose_Subcutaneous	colon	0.01	0.716
ENSG00000134013	LOXL2	Whole_Blood	male	0.01	0.716
ENSG00000106733	NMRK1	Adipose_Visceral_Omentum	overall	0	0.716
ENSG00000101307	SIRPB1	Colon_Sigmoid	male	0.01	0.716
ENSG00000146005	PSD2	Adipose_Visceral_Omentum	overall	-0.15	0.716
ENSG00000266538	AC005838.2	Cells_EBV-transformed_lymphocytes	male	-0.04	0.716
ENSG00000281912	LINC01144	Colon_Sigmoid	colon	0.09	0.716
ENSG00000134910	STT3A	Colon_Transverse	colon	4.39	0.716
ENSG00000260123	AC013565.1	Adipose_Visceral_Omentum	female	0.01	0.716
ENSG00000106290	TAF6	Adipose_Subcutaneous	proximal	0.01	0.716
ENSG00000122547	EEPD1	Cells_EBV-transformed_lymphocytes	overall	0.02	0.716
ENSG00000225484	NUTM2B-AS1	Colon_Sigmoid	rectal	-0.02	0.716
ENSG00000177663	IL17RA	Adipose_Visceral_Omentum	overall	0	0.716
ENSG00000167100	SAMD14	Cells_EBV-transformed_lymphocytes	male	0.03	0.716
ENSG00000125775	SDCBP2	Adipose_Visceral_Omentum	rectal	-0.01	0.716
ENSG00000130508	PXDN	Colon_Transverse	overall	-0.02	0.716
ENSG00000163608	NEPRO	Whole_Blood	male	0.01	0.716
ENSG00000103671	TRIP4	Adipose_Subcutaneous	male	0.21	0.716
ENSG00000038274	MAT2B	Colon_Sigmoid	male	0.01	0.716
ENSG00000223485	LINC01615	Adipose_Subcutaneous	female	-0.02	0.716
ENSG00000128739	SNRPN	Whole_Blood	overall	0.01	0.716
ENSG00000133398	MED10	Colon_Transverse	colon	-0.01	0.716
ENSG00000275392	AL445493.3	Colon_Sigmoid	colon	0.04	0.716
ENSG00000254288	AC087672.2	Adipose_Subcutaneous	overall	0.06	0.716
ENSG00000138346	DNA2	Adipose_Subcutaneous	female	0.01	0.716
ENSG00000183562	AC131971.1	Adipose_Visceral_Omentum	male	-0.01	0.716
ENSG00000087077	TRIP6	Colon_Sigmoid	rectal	-0.02	0.716
ENSG00000135506	OS9	Whole_Blood	female	-0.02	0.716
ENSG00000167106	FAM102A	Colon_Sigmoid	female	0.04	0.716
ENSG00000226496	LINC00323	Adipose_Visceral_Omentum	female	0.01	0.716
ENSG00000097046	CDC7	Colon_Sigmoid	colon	-0.01	0.716
ENSG00000179151	EDC3	Adipose_Visceral_Omentum	rectal	-0.03	0.716
ENSG00000249816	LINC00964	Adipose_Subcutaneous	proximal	0.01	0.716
ENSG00000158793	NIT1	Whole_Blood	overall	-0.04	0.716
ENSG00000163568	AIM2	Adipose_Subcutaneous	distal	0.02	0.716
ENSG00000198768	APCDD1L	Adipose_Subcutaneous	male	0.02	0.716
ENSG00000205592	MUC19	Cells_EBV-transformed_lymphocytes	distal	0.01	0.716
ENSG00000196268	ZNF493	Adipose_Visceral_Omentum	proximal	0.02	0.716
ENSG00000158887	MPZ	Colon_Transverse	colon	-0.02	0.716
ENSG00000260942	CAPN10-DT	Cells_EBV-transformed_lymphocytes	proximal	-0.05	0.716
ENSG00000177335	C8orf31	Whole_Blood	colon	0.01	0.716
ENSG00000271327	AC010201.2	Colon_Transverse	colon	-0.06	0.716
ENSG00000178467	P4HTM	Adipose_Visceral_Omentum	male	0.02	0.716
ENSG00000137819	PAQR5	Colon_Sigmoid	colon	0.09	0.716
ENSG00000089057	SLC23A2	Colon_Sigmoid	overall	0.05	0.716
ENSG00000164418	GRIK2	Adipose_Visceral_Omentum	rectal	-0.05	0.716
ENSG00000160201	U2AF1	Whole_Blood	colon	-0.02	0.716
ENSG00000232063	AL691447.2	Colon_Sigmoid	rectal	-0.01	0.716
ENSG00000008516	MMP25	Colon_Transverse	colon	-0.02	0.716
ENSG00000255328	AC136475.5	Adipose_Subcutaneous	colon	0.01	0.716
ENSG00000249258	AC079193.2	Cells_EBV-transformed_lymphocytes	proximal	0.02	0.716
ENSG00000159202	UBE2Z	Adipose_Visceral_Omentum	proximal	0.08	0.716
ENSG00000165323	FAT3	Colon_Sigmoid	colon	0.04	0.716
ENSG00000089050	RBBP9	Cells_EBV-transformed_lymphocytes	rectal	-0.01	0.716
ENSG00000107821	KAZALD1	Colon_Transverse	male	-0.06	0.716
ENSG00000228216	AL355607.1	Colon_Sigmoid	male	0.01	0.716
ENSG00000110169	HPX	Colon_Sigmoid	overall	-0.02	0.716
ENSG00000171217	CLDN20	Adipose_Visceral_Omentum	rectal	0.02	0.716
ENSG00000114423	CBLB	Adipose_Subcutaneous	colon	-0.03	0.716
ENSG00000048545	GUCA1A	Colon_Transverse	distal	0.04	0.716
ENSG00000247516	MIR4458HG	Colon_Transverse	distal	0.06	0.716
ENSG00000183011	NAA38	Adipose_Visceral_Omentum	distal	0.02	0.716
ENSG00000182446	NPLOC4	Cells_EBV-transformed_lymphocytes	rectal	-0.01	0.716
ENSG00000132530	XAF1	Colon_Transverse	colon	-0.02	0.716
ENSG00000132321	IQCA1	Adipose_Visceral_Omentum	female	0.07	0.716
ENSG00000231160	KLF3-AS1	Colon_Transverse	colon	0.01	0.716
ENSG00000154309	DISP1	Adipose_Subcutaneous	distal	-0.02	0.716
ENSG00000107242	PIP5K1B	Cells_EBV-transformed_lymphocytes	distal	0.03	0.716
ENSG00000171310	CHST11	Colon_Transverse	overall	-0.02	0.716
ENSG00000243811	APOBEC3D	Adipose_Subcutaneous	overall	-0.01	0.716
ENSG00000141570	CBX8	Colon_Transverse	colon	0.01	0.716
ENSG00000068654	POLR1A	Cells_EBV-transformed_lymphocytes	distal	0.02	0.716
ENSG00000259248	USP3-AS1	Whole_Blood	female	0.04	0.716
ENSG00000164638	SLC29A4	Adipose_Visceral_Omentum	overall	-0.04	0.716
ENSG00000143156	NME7	Colon_Sigmoid	distal	0.03	0.716
ENSG00000197961	ZNF121	Colon_Transverse	colon	0.03	0.716
ENSG00000027869	SH2D2A	Adipose_Subcutaneous	distal	0.03	0.716
ENSG00000154548	SRSF12	Colon_Sigmoid	proximal	0.02	0.716
ENSG00000167103	PIP5KL1	Colon_Sigmoid	proximal	0.01	0.716
ENSG00000171566	PLRG1	Colon_Transverse	proximal	-0.02	0.716
ENSG00000253251	SHLD3	Colon_Sigmoid	proximal	-0.03	0.716
ENSG00000005189	REXO5	Adipose_Subcutaneous	proximal	0.02	0.716
ENSG00000124587	PEX6	Colon_Transverse	colon	0	0.716
ENSG00000162604	TM2D1	Whole_Blood	colon	0.01	0.716
ENSG00000170962	PDGFD	Colon_Transverse	male	-0.04	0.716
ENSG00000154310	TNIK	Colon_Transverse	male	-0.02	0.716
ENSG00000075151	EIF4G3	Adipose_Visceral_Omentum	female	-0.04	0.716
ENSG00000072422	RHOBTB1	Adipose_Subcutaneous	rectal	0.03	0.716
ENSG00000101577	LPIN2	Adipose_Subcutaneous	male	-0.01	0.716
ENSG00000078269	SYNJ2	Adipose_Subcutaneous	distal	-0.01	0.716
ENSG00000158887	MPZ	Colon_Transverse	overall	0.02	0.716
ENSG00000177946	CENPBD1	Colon_Transverse	male	0.01	0.716
ENSG00000197958	RPL12	Colon_Sigmoid	male	0.01	0.716
ENSG00000184545	DUSP8	Whole_Blood	male	0.03	0.716
ENSG00000163596	ICA1L	Adipose_Visceral_Omentum	male	0.02	0.716
ENSG00000242866	STRC	Colon_Transverse	female	-0.01	0.716
ENSG00000261701	HPR	Adipose_Subcutaneous	distal	0.01	0.716
ENSG00000182952	HMGN4	Cells_EBV-transformed_lymphocytes	rectal	0.01	0.716
ENSG00000238197	PAXBP1-AS1	Colon_Transverse	overall	0.03	0.716
ENSG00000100055	CYTH4	Adipose_Subcutaneous	distal	0.07	0.716
ENSG00000228741	AL445985.1	Adipose_Visceral_Omentum	distal	0.01	0.716
ENSG00000001631	KRIT1	Cells_EBV-transformed_lymphocytes	female	0.03	0.716
ENSG00000040531	CTNS	Adipose_Subcutaneous	male	0.01	0.716
ENSG00000162368	CMPK1	Adipose_Visceral_Omentum	female	-0.02	0.716
ENSG00000141076	UTP4	Cells_EBV-transformed_lymphocytes	overall	-0.06	0.716
ENSG00000162738	VANGL2	Adipose_Subcutaneous	distal	0.03	0.716
ENSG00000100908	EMC9	Colon_Transverse	female	0.01	0.716
ENSG00000198586	TLK1	Colon_Transverse	distal	-0.07	0.716
ENSG00000213413	PVRIG	Adipose_Subcutaneous	female	-0.01	0.716
ENSG00000270240	AC015849.1	Whole_Blood	female	0.05	0.716
ENSG00000044090	CUL7	Whole_Blood	colon	0.03	0.716
ENSG00000177410	ZFAS1	Adipose_Visceral_Omentum	rectal	0.02	0.716
ENSG00000163820	FYCO1	Cells_EBV-transformed_lymphocytes	distal	-0.01	0.716
ENSG00000100417	PMM1	Colon_Sigmoid	male	0.02	0.716
ENSG00000203995	ZYG11A	Cells_EBV-transformed_lymphocytes	rectal	0.03	0.716
ENSG00000162643	WDR63	Colon_Sigmoid	distal	0.04	0.716
ENSG00000196510	ANAPC7	Adipose_Subcutaneous	proximal	0.06	0.716
ENSG00000143320	CRABP2	Adipose_Visceral_Omentum	female	0.03	0.716
ENSG00000008128	CDK11A	Colon_Sigmoid	female	-0.03	0.716
ENSG00000260804	LINC01963	Adipose_Visceral_Omentum	distal	0.01	0.716
ENSG00000213057	C1orf220	Adipose_Visceral_Omentum	rectal	0.02	0.716
ENSG00000196950	SLC39A10	Whole_Blood	distal	-0.01	0.716
ENSG00000105556	MIER2	Whole_Blood	rectal	0.02	0.716
ENSG00000226791	LINC02611	Adipose_Subcutaneous	rectal	0.03	0.716
ENSG00000146776	ATXN7L1	Cells_EBV-transformed_lymphocytes	female	-0.01	0.716
ENSG00000108515	ENO3	Colon_Transverse	distal	-0.03	0.716
ENSG00000138642	HERC6	Whole_Blood	proximal	-0.09	0.716
ENSG00000120742	SERP1	Adipose_Subcutaneous	male	0.04	0.716
ENSG00000234917	AC098484.2	Adipose_Visceral_Omentum	male	0.02	0.716
ENSG00000135480	KRT7	Adipose_Subcutaneous	colon	0.01	0.716
ENSG00000116783	TNNI3K	Colon_Transverse	overall	-0.01	0.716
ENSG00000233421	LINC01783	Adipose_Subcutaneous	proximal	0.06	0.716
ENSG00000168903	BTNL3	Adipose_Subcutaneous	overall	0.03	0.716
ENSG00000232788	ITGA6-AS1	Colon_Sigmoid	female	0.07	0.717
ENSG00000164778	EN2	Colon_Transverse	overall	0.04	0.717
ENSG00000154096	THY1	Colon_Transverse	rectal	-0.18	0.717
ENSG00000185442	FAM174B	Cells_EBV-transformed_lymphocytes	distal	-0.03	0.717
ENSG00000133318	RTN3	Adipose_Subcutaneous	proximal	0.03	0.717
ENSG00000246223	LINC01550	Adipose_Visceral_Omentum	male	0.02	0.717
ENSG00000256262	USP30-AS1	Colon_Transverse	male	-0.04	0.717
ENSG00000131626	PPFIA1	Cells_EBV-transformed_lymphocytes	male	-0.01	0.717
ENSG00000250132	AC004803.1	Colon_Sigmoid	proximal	0.02	0.717
ENSG00000275764	AC092747.4	Adipose_Subcutaneous	rectal	-0.02	0.717
ENSG00000267296	CEBPA-DT	Adipose_Visceral_Omentum	distal	-0.01	0.717
ENSG00000074706	IPCEF1	Colon_Sigmoid	proximal	0.02	0.717
ENSG00000162618	ADGRL4	Colon_Transverse	colon	0.03	0.717
ENSG00000008226	DLEC1	Colon_Transverse	female	-0.09	0.717
ENSG00000215424	MCM3AP-AS1	Adipose_Subcutaneous	male	-0.01	0.717
ENSG00000149090	PAMR1	Adipose_Visceral_Omentum	rectal	0.03	0.717
ENSG00000158023	WDR66	Adipose_Subcutaneous	female	0.01	0.717
ENSG00000274248	AJ011932.1	Colon_Sigmoid	rectal	0.01	0.717
ENSG00000159593	NAE1	Adipose_Subcutaneous	male	0.04	0.717
ENSG00000104976	SNAPC2	Adipose_Subcutaneous	colon	-0.03	0.717
ENSG00000213160	KLHL23	Colon_Sigmoid	colon	0.04	0.717
ENSG00000162408	NOL9	Adipose_Subcutaneous	female	-0.03	0.717
ENSG00000036530	CYP46A1	Colon_Sigmoid	female	-0.03	0.717
ENSG00000008517	IL32	Adipose_Subcutaneous	female	0.01	0.717
ENSG00000091986	CCDC80	Adipose_Subcutaneous	overall	0.02	0.717
ENSG00000100601	ALKBH1	Colon_Sigmoid	female	0.03	0.717
ENSG00000277200	AC005696.4	Adipose_Visceral_Omentum	female	0.01	0.717
ENSG00000121577	POPDC2	Cells_EBV-transformed_lymphocytes	overall	-0.01	0.717
ENSG00000107984	DKK1	Colon_Transverse	female	0.07	0.717
ENSG00000150636	CCDC102B	Colon_Sigmoid	proximal	0.02	0.717
ENSG00000245317	AC008393.1	Adipose_Subcutaneous	overall	0.01	0.717
ENSG00000132581	SDF2	Cells_EBV-transformed_lymphocytes	rectal	-0.03	0.717
ENSG00000269918	AF131215.6	Colon_Transverse	colon	-0.01	0.717
ENSG00000240403	KIR3DL2	Adipose_Subcutaneous	distal	-0.2	0.717
ENSG00000167705	RILP	Colon_Sigmoid	rectal	-0.05	0.717
ENSG00000149534	MS4A2	Adipose_Visceral_Omentum	overall	-0.04	0.717
ENSG00000006128	TAC1	Colon_Transverse	proximal	0.03	0.717
ENSG00000174780	SRP72	Cells_EBV-transformed_lymphocytes	male	0.01	0.717
ENSG00000183741	CBX6	Whole_Blood	distal	0.01	0.717
ENSG00000112290	WASF1	Colon_Transverse	colon	0.03	0.717
ENSG00000090971	NAT14	Whole_Blood	colon	0.03	0.717
ENSG00000167644	C19orf33	Adipose_Visceral_Omentum	male	-0.01	0.717
ENSG00000267069	AP005264.1	Colon_Sigmoid	overall	-0.01	0.717
ENSG00000148399	DPH7	Whole_Blood	colon	0.02	0.717
ENSG00000105849	TWISTNB	Adipose_Subcutaneous	female	0.01	0.717
ENSG00000179632	MAF1	Whole_Blood	overall	-0.03	0.717
ENSG00000158887	MPZ	Adipose_Subcutaneous	overall	0.03	0.717
ENSG00000157303	SUSD3	Adipose_Visceral_Omentum	overall	-0.01	0.717
ENSG00000102837	OLFM4	Colon_Transverse	colon	-0.02	0.717
ENSG00000161544	CYGB	Adipose_Visceral_Omentum	female	-0.02	0.717
ENSG00000105520	PLPPR2	Adipose_Subcutaneous	proximal	-0.02	0.717
ENSG00000228290	TBX18-AS1	Adipose_Visceral_Omentum	colon	-0.01	0.717
ENSG00000197721	CR1L	Whole_Blood	male	0.02	0.717
ENSG00000146648	EGFR	Adipose_Visceral_Omentum	female	0.02	0.717
ENSG00000164398	ACSL6	Colon_Transverse	male	0.02	0.717
ENSG00000261821	AC090826.1	Adipose_Subcutaneous	rectal	-0.37	0.717
ENSG00000235897	TM4SF19-AS1	Cells_EBV-transformed_lymphocytes	female	-0.04	0.717
ENSG00000168621	GDNF	Colon_Transverse	proximal	1.35	0.717
ENSG00000145416	MARCH1	Colon_Transverse	proximal	0.01	0.717
ENSG00000151892	GFRA1	Adipose_Subcutaneous	distal	-0.07	0.717
ENSG00000115825	PRKD3	Adipose_Subcutaneous	distal	0.01	0.717
ENSG00000227192	AL023581.2	Adipose_Subcutaneous	overall	-0.02	0.717
ENSG00000161013	MGAT4B	Adipose_Subcutaneous	proximal	-0.05	0.717
ENSG00000283141	LINC02666	Adipose_Subcutaneous	male	-0.01	0.717
ENSG00000184117	NIPSNAP1	Cells_EBV-transformed_lymphocytes	male	-0.01	0.717
ENSG00000234336	JAZF1-AS1	Colon_Sigmoid	distal	0.01	0.717
ENSG00000175356	SCUBE2	Adipose_Subcutaneous	colon	0.01	0.717
ENSG00000243509	TNFRSF6B	Whole_Blood	distal	-0.03	0.717
ENSG00000197457	STMN3	Colon_Transverse	rectal	-0.02	0.717
ENSG00000111615	KRR1	Adipose_Subcutaneous	overall	0.01	0.717
ENSG00000233360	Z83844.2	Adipose_Visceral_Omentum	female	0.01	0.717
ENSG00000272777	AC019131.2	Cells_EBV-transformed_lymphocytes	colon	0.01	0.717
ENSG00000189067	LITAF	Cells_EBV-transformed_lymphocytes	rectal	0.02	0.717
ENSG00000164687	FABP5	Adipose_Subcutaneous	male	0.03	0.717
ENSG00000186615	KTN1-AS1	Whole_Blood	male	0.02	0.717
ENSG00000128487	SPECC1	Adipose_Visceral_Omentum	colon	0.02	0.717
ENSG00000165730	STOX1	Colon_Sigmoid	colon	-0.01	0.717
ENSG00000167526	RPL13	Adipose_Visceral_Omentum	male	-0.01	0.717
ENSG00000183914	DNAH2	Colon_Transverse	overall	0.01	0.717
ENSG00000150054	MPP7	Colon_Transverse	proximal	0.02	0.717
ENSG00000110756	HPS5	Whole_Blood	male	0.02	0.717
ENSG00000254531	AP001816.1	Colon_Transverse	overall	-0.01	0.717
ENSG00000277687	AL139407.1	Colon_Sigmoid	male	-0.03	0.717
ENSG00000167414	GNG8	Colon_Sigmoid	colon	-0.03	0.717
ENSG00000133101	CCNA1	Adipose_Visceral_Omentum	female	0.02	0.717
ENSG00000278716	AC133540.1	Colon_Transverse	rectal	0.02	0.717
ENSG00000260135	MMP2-AS1	Whole_Blood	colon	0	0.717
ENSG00000143387	CTSK	Whole_Blood	female	0.01	0.717
ENSG00000253955	AC008663.2	Adipose_Subcutaneous	overall	-0.02	0.717
ENSG00000228741	AL445985.1	Adipose_Visceral_Omentum	rectal	-0.01	0.717
ENSG00000130193	THEM6	Adipose_Visceral_Omentum	colon	0.01	0.717
ENSG00000178467	P4HTM	Adipose_Subcutaneous	male	0.02	0.717
ENSG00000274898	AC001226.1	Adipose_Subcutaneous	overall	0.02	0.717
ENSG00000074370	ATP2A3	Whole_Blood	rectal	0.03	0.717
ENSG00000145022	TCTA	Colon_Sigmoid	colon	-0.02	0.717
ENSG00000157315	TMED6	Adipose_Visceral_Omentum	male	-0.02	0.717
ENSG00000215041	NEURL4	Adipose_Subcutaneous	distal	0.05	0.717
ENSG00000067533	RRP15	Colon_Sigmoid	proximal	-0.01	0.717
ENSG00000196584	XRCC2	Colon_Transverse	colon	0.01	0.717
ENSG00000107890	ANKRD26	Colon_Transverse	proximal	-0.04	0.717
ENSG00000099999	RNF215	Colon_Sigmoid	rectal	0.03	0.717
ENSG00000105877	DNAH11	Cells_EBV-transformed_lymphocytes	colon	-0.02	0.717
ENSG00000063244	U2AF2	Colon_Transverse	proximal	2.18	0.717
ENSG00000168000	BSCL2	Cells_EBV-transformed_lymphocytes	overall	-0.01	0.717
ENSG00000088035	ALG6	Whole_Blood	rectal	0.03	0.717
ENSG00000084110	HAL	Whole_Blood	colon	0.01	0.717
ENSG00000103202	NME4	Colon_Transverse	proximal	0.01	0.717
ENSG00000162078	ZG16B	Colon_Sigmoid	colon	0.02	0.717
ENSG00000103266	STUB1	Whole_Blood	distal	0.04	0.717
ENSG00000244219	TMEM225B	Whole_Blood	colon	-0.01	0.717
ENSG00000159363	ATP13A2	Adipose_Subcutaneous	colon	0.03	0.717
ENSG00000135049	AGTPBP1	Colon_Sigmoid	distal	0.04	0.717
ENSG00000183346	CABCOCO1	Adipose_Subcutaneous	colon	-0.01	0.717
ENSG00000251584	AC096751.2	Adipose_Subcutaneous	proximal	-0.01	0.717
ENSG00000159200	RCAN1	Adipose_Visceral_Omentum	colon	-0.02	0.717
ENSG00000136449	MYCBPAP	Colon_Transverse	rectal	0.01	0.717
ENSG00000140398	NEIL1	Colon_Sigmoid	proximal	0.03	0.717
ENSG00000184988	TMEM106A	Adipose_Visceral_Omentum	proximal	-0.02	0.717
ENSG00000167785	ZNF558	Adipose_Subcutaneous	overall	0.03	0.717
ENSG00000255992	AC131009.1	Colon_Sigmoid	colon	-0.24	0.717
ENSG00000156650	KAT6B	Colon_Transverse	colon	-0.05	0.717
ENSG00000173262	SLC2A14	Adipose_Subcutaneous	male	0.01	0.717
ENSG00000250067	YJEFN3	Colon_Transverse	male	-0.01	0.717
ENSG00000141696	P3H4	Colon_Sigmoid	distal	-0.04	0.717
ENSG00000188735	TMEM120B	Adipose_Subcutaneous	colon	-0.3	0.717
ENSG00000103249	CLCN7	Whole_Blood	rectal	0.01	0.717
ENSG00000167693	NXN	Adipose_Visceral_Omentum	proximal	0.07	0.717
ENSG00000204314	PRRT1	Adipose_Visceral_Omentum	female	-0.02	0.717
ENSG00000257613	LINC01481	Colon_Transverse	distal	-0.03	0.717
ENSG00000281691	RBM5-AS1	Adipose_Subcutaneous	overall	0.02	0.717
ENSG00000213024	NUP62	Adipose_Visceral_Omentum	proximal	-0.02	0.717
ENSG00000164919	COX6C	Adipose_Visceral_Omentum	overall	0.02	0.717
ENSG00000196262	PPIA	Adipose_Subcutaneous	rectal	-0.03	0.717
ENSG00000160949	TONSL	Adipose_Visceral_Omentum	distal	0.01	0.717
ENSG00000173905	GOLIM4	Colon_Sigmoid	female	0.02	0.717
ENSG00000135052	GOLM1	Adipose_Subcutaneous	colon	-0.01	0.717
ENSG00000157954	WIPI2	Colon_Sigmoid	distal	0.09	0.717
ENSG00000231170	AC002451.1	Colon_Sigmoid	proximal	0.01	0.717
ENSG00000108953	YWHAE	Adipose_Subcutaneous	rectal	0.02	0.717
ENSG00000167778	SPRYD3	Adipose_Subcutaneous	proximal	-0.03	0.717
ENSG00000183111	ARHGEF37	Adipose_Visceral_Omentum	proximal	-0.02	0.717
ENSG00000180739	S1PR5	Adipose_Visceral_Omentum	distal	-0.06	0.717
ENSG00000137860	SLC28A2	Colon_Transverse	female	0.01	0.717
ENSG00000171798	KNDC1	Adipose_Subcutaneous	colon	-0.01	0.717
ENSG00000119636	BBOF1	Colon_Sigmoid	female	-0.02	0.717
ENSG00000165914	TTC7B	Colon_Sigmoid	colon	-0.03	0.717
ENSG00000163956	LRPAP1	Whole_Blood	distal	0.01	0.717
ENSG00000156966	B3GNT7	Colon_Transverse	overall	0.02	0.717
ENSG00000131668	BARX1	Adipose_Visceral_Omentum	proximal	-0.04	0.717
ENSG00000062194	GPBP1	Whole_Blood	overall	0.03	0.717
ENSG00000143748	NVL	Adipose_Visceral_Omentum	male	-0.15	0.717
ENSG00000107263	RAPGEF1	Cells_EBV-transformed_lymphocytes	colon	-0.01	0.717
ENSG00000250479	CHCHD10	Adipose_Visceral_Omentum	male	-0.02	0.717
ENSG00000178828	RNF186	Colon_Transverse	male	0.09	0.717
ENSG00000182253	SYNM	Whole_Blood	proximal	0.05	0.717
ENSG00000153933	DGKE	Cells_EBV-transformed_lymphocytes	female	-0.01	0.717
ENSG00000162888	C1orf147	Adipose_Subcutaneous	colon	-0.02	0.717
ENSG00000283440	LINC01260	Adipose_Visceral_Omentum	colon	0.07	0.717
ENSG00000163902	RPN1	Colon_Transverse	male	-0.01	0.717
ENSG00000053770	AP5M1	Adipose_Subcutaneous	rectal	-0.01	0.717
ENSG00000180532	ZSCAN4	Adipose_Subcutaneous	rectal	-0.14	0.717
ENSG00000090273	NUDC	Adipose_Visceral_Omentum	male	0.03	0.717
ENSG00000146733	PSPH	Adipose_Subcutaneous	proximal	0.03	0.717
ENSG00000116266	STXBP3	Colon_Transverse	colon	0.03	0.717
ENSG00000158402	CDC25C	Colon_Transverse	rectal	0.07	0.717
ENSG00000186517	ARHGAP30	Colon_Transverse	colon	-0.02	0.717
ENSG00000143196	DPT	Adipose_Visceral_Omentum	female	-0.03	0.717
ENSG00000156171	DRAM2	Colon_Transverse	female	-0.01	0.717
ENSG00000197062	ZSCAN26	Whole_Blood	distal	-0.01	0.717
ENSG00000246451	AL049840.2	Colon_Sigmoid	proximal	-0.03	0.717
ENSG00000265749	AC135178.4	Colon_Sigmoid	female	-0.04	0.717
ENSG00000141873	SLC39A3	Adipose_Subcutaneous	rectal	0.05	0.717
ENSG00000012822	CALCOCO1	Cells_EBV-transformed_lymphocytes	proximal	-0.02	0.717
ENSG00000108469	RECQL5	Whole_Blood	colon	-0.02	0.717
ENSG00000181220	ZNF746	Adipose_Visceral_Omentum	distal	0.04	0.717
ENSG00000157851	DPYSL5	Colon_Transverse	male	-0.05	0.717
ENSG00000156671	SAMD8	Adipose_Visceral_Omentum	overall	-0.05	0.717
ENSG00000137804	NUSAP1	Colon_Sigmoid	distal	-0.02	0.717
ENSG00000164494	PDSS2	Whole_Blood	colon	-0.02	0.717
ENSG00000248008	NRAV	Adipose_Subcutaneous	male	-0.04	0.717
ENSG00000070610	GBA2	Colon_Transverse	male	-0.03	0.717
ENSG00000144935	TRPC1	Cells_EBV-transformed_lymphocytes	male	0.01	0.717
ENSG00000152672	CLEC4F	Adipose_Visceral_Omentum	rectal	0.01	0.717
ENSG00000151692	RNF144A	Adipose_Subcutaneous	overall	-0.01	0.717
ENSG00000224961	LINC01752	Colon_Transverse	female	-0.12	0.717
ENSG00000163606	CD200R1	Colon_Transverse	male	-0.03	0.717
ENSG00000228716	DHFR	Colon_Transverse	female	-0.01	0.717
ENSG00000248441	LINC01197	Adipose_Visceral_Omentum	overall	-0.01	0.717
ENSG00000276698	AL136295.6	Whole_Blood	colon	-0.02	0.717
ENSG00000170502	NUDT9	Whole_Blood	overall	-0.02	0.717
ENSG00000154229	PRKCA	Cells_EBV-transformed_lymphocytes	overall	-0.02	0.717
ENSG00000204356	NELFE	Adipose_Visceral_Omentum	overall	-0.03	0.717
ENSG00000140876	NUDT7	Colon_Sigmoid	male	-0.01	0.717
ENSG00000146755	TRIM50	Colon_Sigmoid	distal	-0.6	0.717
ENSG00000146755	TRIM50	Colon_Transverse	distal	-0.89	0.717
ENSG00000198246	SLC29A3	Adipose_Subcutaneous	overall	0.01	0.717
ENSG00000139163	ETNK1	Adipose_Subcutaneous	proximal	0.03	0.717
ENSG00000235706	DICER1-AS1	Colon_Sigmoid	rectal	-0.06	0.717
ENSG00000166965	RCCD1	Colon_Transverse	overall	0.01	0.717
ENSG00000011422	PLAUR	Colon_Transverse	male	-0.05	0.717
ENSG00000267673	FDX2	Adipose_Visceral_Omentum	male	0.03	0.717
ENSG00000075407	ZNF37A	Adipose_Subcutaneous	male	0.04	0.717
ENSG00000117758	STX12	Colon_Sigmoid	overall	0.05	0.717
ENSG00000216937	CCDC7	Adipose_Visceral_Omentum	proximal	-0.01	0.717
ENSG00000143756	FBXO28	Adipose_Subcutaneous	male	0.02	0.717
ENSG00000169231	THBS3	Cells_EBV-transformed_lymphocytes	overall	0	0.717
ENSG00000184428	TOP1MT	Adipose_Subcutaneous	colon	0.01	0.717
ENSG00000141994	DUS3L	Colon_Transverse	proximal	0.01	0.717
ENSG00000273018	FAM106A	Adipose_Visceral_Omentum	overall	-0.01	0.717
ENSG00000130528	HRC	Adipose_Subcutaneous	male	-0.02	0.717
ENSG00000048028	USP28	Colon_Sigmoid	rectal	-0.04	0.717
ENSG00000122870	BICC1	Colon_Sigmoid	proximal	0.01	0.717
ENSG00000120324	PCDHB10	Adipose_Visceral_Omentum	rectal	0.02	0.717
ENSG00000257557	PPP1R12A-AS1	Adipose_Subcutaneous	colon	0.02	0.717
ENSG00000128606	LRRC17	Adipose_Subcutaneous	male	-0.03	0.717
ENSG00000066322	ELOVL1	Colon_Transverse	rectal	0.08	0.717
ENSG00000118260	CREB1	Whole_Blood	colon	0.03	0.717
ENSG00000114491	UMPS	Colon_Sigmoid	rectal	0.02	0.717
ENSG00000173011	TADA2B	Adipose_Visceral_Omentum	overall	0.03	0.717
ENSG00000198551	ZNF627	Adipose_Visceral_Omentum	proximal	0.03	0.717
ENSG00000125170	DOK4	Cells_EBV-transformed_lymphocytes	female	-0.03	0.717
ENSG00000104154	SLC30A4	Whole_Blood	overall	-0.02	0.717
ENSG00000271367	AL034374.1	Adipose_Subcutaneous	proximal	0.05	0.717
ENSG00000253364	COPDA1	Colon_Transverse	distal	0.09	0.717
ENSG00000143373	ZNF687	Adipose_Subcutaneous	overall	0.04	0.717
ENSG00000204256	BRD2	Colon_Sigmoid	proximal	0.04	0.717
ENSG00000153303	FRMD1	Colon_Sigmoid	colon	-0.04	0.717
ENSG00000228727	SAPCD1	Adipose_Visceral_Omentum	proximal	-0.06	0.717
ENSG00000138031	ADCY3	Whole_Blood	female	-0.01	0.717
ENSG00000160352	ZNF714	Adipose_Visceral_Omentum	colon	-0.02	0.717
ENSG00000130803	ZNF317	Colon_Sigmoid	distal	0.03	0.717
ENSG00000272983	AL117339.4	Cells_EBV-transformed_lymphocytes	colon	0.03	0.717
ENSG00000071894	CPSF1	Cells_EBV-transformed_lymphocytes	proximal	0	0.717
ENSG00000163444	TMEM183A	Adipose_Visceral_Omentum	proximal	-0.02	0.717
ENSG00000068654	POLR1A	Colon_Transverse	female	-0.03	0.717
ENSG00000277496	AL357033.4	Whole_Blood	rectal	0.03	0.717
ENSG00000072952	MRVI1	Adipose_Visceral_Omentum	distal	-0.05	0.717
ENSG00000241935	HOGA1	Adipose_Visceral_Omentum	overall	0.01	0.717
ENSG00000232934	AL157786.1	Whole_Blood	male	-0.01	0.717
ENSG00000213512	GBP7	Adipose_Visceral_Omentum	female	-0.01	0.717
ENSG00000149346	SLX4IP	Whole_Blood	overall	0.01	0.717
ENSG00000168672	LRATD2	Whole_Blood	rectal	-0.03	0.717
ENSG00000111846	GCNT2	Adipose_Visceral_Omentum	distal	0.04	0.717
ENSG00000127481	UBR4	Cells_EBV-transformed_lymphocytes	distal	-0.02	0.717
ENSG00000127481	UBR4	Colon_Sigmoid	distal	-0.01	0.717
ENSG00000142634	EFHD2	Colon_Sigmoid	male	-0.05	0.717
ENSG00000018236	CNTN1	Adipose_Subcutaneous	female	0.03	0.717
ENSG00000198924	DCLRE1A	Adipose_Subcutaneous	male	0.02	0.717
ENSG00000261560	AC007216.3	Adipose_Visceral_Omentum	colon	0.02	0.717
ENSG00000116062	MSH6	Colon_Sigmoid	overall	-0.01	0.717
ENSG00000110955	ATP5F1B	Colon_Sigmoid	proximal	0.07	0.717
ENSG00000270108	AL049840.6	Adipose_Subcutaneous	male	0.03	0.717
ENSG00000114988	LMAN2L	Adipose_Visceral_Omentum	rectal	0.02	0.717
ENSG00000263072	ZNF213-AS1	Cells_EBV-transformed_lymphocytes	distal	0.01	0.717
ENSG00000213551	DNAJC9	Adipose_Subcutaneous	overall	0.03	0.717
ENSG00000149273	RPS3	Adipose_Visceral_Omentum	male	0.01	0.717
ENSG00000182919	C11orf54	Cells_EBV-transformed_lymphocytes	overall	0	0.717
ENSG00000099860	GADD45B	Colon_Transverse	overall	-0.07	0.717
ENSG00000262001	DLGAP1-AS2	Colon_Transverse	colon	-0.01	0.717
ENSG00000165714	BORCS5	Colon_Transverse	female	-0.02	0.717
ENSG00000138346	DNA2	Adipose_Visceral_Omentum	female	0.01	0.717
ENSG00000272275	AC092687.3	Adipose_Visceral_Omentum	overall	-0.01	0.717
ENSG00000178150	ZNF114	Adipose_Subcutaneous	rectal	0.01	0.717
ENSG00000104518	GSDMD	Adipose_Visceral_Omentum	colon	0.01	0.717
ENSG00000035403	VCL	Adipose_Subcutaneous	proximal	0.03	0.717
ENSG00000114054	PCCB	Colon_Sigmoid	proximal	-0.02	0.717
ENSG00000270035	AL359881.2	Colon_Sigmoid	proximal	0.03	0.717
ENSG00000237310	AC008267.5	Adipose_Visceral_Omentum	colon	-0.01	0.717
ENSG00000087470	DNM1L	Whole_Blood	distal	0.01	0.717
ENSG00000131055	COX4I2	Colon_Sigmoid	rectal	-0.02	0.717
ENSG00000082996	RNF13	Adipose_Subcutaneous	rectal	0.06	0.717
ENSG00000246982	Z84485.1	Colon_Transverse	colon	-0.01	0.717
ENSG00000179715	PCED1B	Whole_Blood	overall	0.01	0.717
ENSG00000233818	AP000695.2	Adipose_Subcutaneous	distal	0.03	0.717
ENSG00000174514	MFSD4A	Whole_Blood	female	-0.03	0.717
ENSG00000255418	LINC02718	Colon_Sigmoid	rectal	0.07	0.717
ENSG00000107959	PITRM1	Cells_EBV-transformed_lymphocytes	female	-0.01	0.717
ENSG00000244242	IFITM10	Adipose_Visceral_Omentum	rectal	0.03	0.717
ENSG00000204991	SPIRE2	Adipose_Subcutaneous	proximal	0.01	0.717
ENSG00000176788	BASP1	Adipose_Subcutaneous	colon	0.03	0.717
ENSG00000163803	PLB1	Adipose_Subcutaneous	proximal	0.02	0.717
ENSG00000175894	TSPEAR	Whole_Blood	proximal	-0.05	0.717
ENSG00000211456	SACM1L	Colon_Sigmoid	distal	-0.02	0.717
ENSG00000165813	CCDC186	Adipose_Visceral_Omentum	proximal	-0.04	0.717
ENSG00000100263	RHBDD3	Adipose_Visceral_Omentum	proximal	-0.02	0.717
ENSG00000196366	C9orf163	Colon_Transverse	rectal	-0.03	0.717
ENSG00000074527	NTN4	Adipose_Visceral_Omentum	distal	-0.03	0.717
ENSG00000196345	ZKSCAN7	Whole_Blood	distal	0.01	0.717
ENSG00000205726	ITSN1	Whole_Blood	proximal	-0.01	0.717
ENSG00000176261	ZBTB8OS	Colon_Sigmoid	colon	-0.01	0.717
ENSG00000113141	IK	Colon_Sigmoid	female	-0.02	0.717
ENSG00000259116	AL049869.3	Colon_Transverse	rectal	0.01	0.717
ENSG00000099821	POLRMT	Cells_EBV-transformed_lymphocytes	male	-0.01	0.717
ENSG00000053524	MCF2L2	Adipose_Subcutaneous	female	-0.02	0.717
ENSG00000178105	DDX10	Colon_Transverse	distal	-0.04	0.717
ENSG00000174547	MRPL11	Adipose_Subcutaneous	female	-0.02	0.717
ENSG00000154265	ABCA5	Whole_Blood	proximal	0.03	0.717
ENSG00000138448	ITGAV	Adipose_Visceral_Omentum	overall	0.04	0.717
ENSG00000162755	KLHDC9	Colon_Sigmoid	overall	-0.2	0.717
ENSG00000131203	IDO1	Cells_EBV-transformed_lymphocytes	colon	-1.56	0.717
ENSG00000271380	AL451085.2	Cells_EBV-transformed_lymphocytes	proximal	-0.03	0.717
ENSG00000188986	NELFB	Adipose_Subcutaneous	female	0.01	0.717
ENSG00000105996	HOXA2	Colon_Transverse	overall	-0.02	0.717
ENSG00000172986	GXYLT2	Colon_Sigmoid	rectal	0.01	0.717
ENSG00000204978	ERICH4	Adipose_Visceral_Omentum	male	-0.02	0.717
ENSG00000105668	UPK1A	Colon_Transverse	rectal	-0.01	0.717
ENSG00000185290	NUPR2	Colon_Sigmoid	proximal	0.02	0.717
ENSG00000269842	AC011453.1	Whole_Blood	female	-0.01	0.717
ENSG00000257027	AC010186.3	Colon_Transverse	rectal	0.01	0.717
ENSG00000104783	KCNN4	Colon_Sigmoid	male	0.01	0.717
ENSG00000064313	TAF2	Whole_Blood	colon	0.01	0.717
ENSG00000276261	AC009509.4	Colon_Transverse	proximal	-0.02	0.717
ENSG00000213918	DNASE1	Whole_Blood	male	-0.03	0.717
ENSG00000172262	ZNF131	Adipose_Subcutaneous	colon	-0.02	0.717
ENSG00000101049	SGK2	Whole_Blood	colon	-0.02	0.717
ENSG00000070610	GBA2	Colon_Transverse	overall	-0.02	0.717
ENSG00000094914	AAAS	Colon_Sigmoid	male	0.02	0.717
ENSG00000267838	AC245884.8	Colon_Sigmoid	proximal	-0.01	0.717
ENSG00000089597	GANAB	Colon_Sigmoid	colon	0.01	0.717
ENSG00000172987	HPSE2	Colon_Sigmoid	rectal	-0.03	0.717
ENSG00000101639	CEP192	Cells_EBV-transformed_lymphocytes	proximal	-0.01	0.717
ENSG00000232053	AC078845.1	Colon_Sigmoid	distal	-0.01	0.717
ENSG00000182903	ZNF721	Whole_Blood	overall	-0.04	0.717
ENSG00000226328	NUP50-DT	Adipose_Visceral_Omentum	rectal	-0.01	0.717
ENSG00000221184	MIR1254-1	Cells_EBV-transformed_lymphocytes	colon	0.02	0.717
ENSG00000186111	PIP5K1C	Cells_EBV-transformed_lymphocytes	proximal	-0.01	0.717
ENSG00000120594	PLXDC2	Colon_Sigmoid	colon	-0.02	0.717
ENSG00000188991	SLC15A5	Adipose_Visceral_Omentum	male	0.01	0.717
ENSG00000138767	CNOT6L	Colon_Sigmoid	female	-0.01	0.717
ENSG00000132016	C19orf57	Adipose_Visceral_Omentum	proximal	-0.02	0.717
ENSG00000115840	SLC25A12	Adipose_Subcutaneous	distal	0.02	0.717
ENSG00000073282	TP63	Colon_Sigmoid	proximal	0.07	0.717
ENSG00000179630	LACC1	Adipose_Visceral_Omentum	rectal	0.02	0.717
ENSG00000077235	GTF3C1	Cells_EBV-transformed_lymphocytes	female	0.03	0.717
ENSG00000135919	SERPINE2	Adipose_Subcutaneous	male	-0.06	0.717
ENSG00000111728	ST8SIA1	Colon_Transverse	colon	0.03	0.717
ENSG00000072110	ACTN1	Adipose_Visceral_Omentum	overall	-0.05	0.717
ENSG00000056050	HPF1	Adipose_Subcutaneous	female	-0.03	0.717
ENSG00000166321	NUDT13	Cells_EBV-transformed_lymphocytes	overall	0.03	0.717
ENSG00000122729	ACO1	Adipose_Visceral_Omentum	rectal	0.03	0.717
ENSG00000184313	MROH7	Adipose_Subcutaneous	female	0.01	0.717
ENSG00000143753	DEGS1	Colon_Sigmoid	male	0.02	0.717
ENSG00000112029	FBXO5	Adipose_Visceral_Omentum	female	0.04	0.717
ENSG00000214253	FIS1	Colon_Transverse	male	-0.06	0.717
ENSG00000135549	PKIB	Whole_Blood	female	0.03	0.717
ENSG00000162885	B3GALNT2	Colon_Sigmoid	male	0.01	0.717
ENSG00000262312	AC004494.1	Adipose_Subcutaneous	distal	0.03	0.717
ENSG00000169744	LDB2	Adipose_Subcutaneous	proximal	-0.06	0.717
ENSG00000101144	BMP7	Colon_Transverse	distal	0.06	0.717
ENSG00000214274	ANG	Whole_Blood	female	0.02	0.717
ENSG00000135740	SLC9A5	Adipose_Subcutaneous	male	-0.05	0.717
ENSG00000104866	PPP1R37	Colon_Transverse	rectal	-0.04	0.717
ENSG00000104825	NFKBIB	Colon_Transverse	male	0.02	0.717
ENSG00000173442	EHBP1L1	Adipose_Subcutaneous	female	-0.03	0.717
ENSG00000229921	KIF25-AS1	Cells_EBV-transformed_lymphocytes	rectal	-0.01	0.717
ENSG00000260190	AL807752.5	Adipose_Subcutaneous	distal	0.04	0.717
ENSG00000205937	RNPS1	Cells_EBV-transformed_lymphocytes	rectal	0.02	0.717
ENSG00000030066	NUP160	Colon_Sigmoid	distal	0.06	0.717
ENSG00000124587	PEX6	Colon_Sigmoid	colon	0	0.717
ENSG00000099949	LZTR1	Colon_Transverse	female	0.01	0.717
ENSG00000268401	AC007785.3	Colon_Sigmoid	male	-0.03	0.717
ENSG00000165462	PHOX2A	Colon_Sigmoid	male	-0.03	0.717
ENSG00000107521	HPS1	Whole_Blood	colon	-0.01	0.717
ENSG00000196136	SERPINA3	Colon_Transverse	male	-0.03	0.717
ENSG00000272088	AL512413.1	Adipose_Visceral_Omentum	colon	-0.04	0.717
ENSG00000227920	AL353597.1	Whole_Blood	colon	-0.01	0.717
ENSG00000177576	C18orf32	Colon_Sigmoid	distal	0.02	0.717
ENSG00000178538	CA8	Adipose_Subcutaneous	proximal	-0.01	0.717
ENSG00000077984	CST7	Adipose_Subcutaneous	distal	-0.03	0.717
ENSG00000144230	GPR17	Colon_Sigmoid	distal	-0.01	0.717
ENSG00000162976	SLC66A3	Cells_EBV-transformed_lymphocytes	rectal	-0.03	0.717
ENSG00000182208	MOB2	Colon_Sigmoid	rectal	0.01	0.717
ENSG00000228201	AL022341.1	Colon_Transverse	female	-0.03	0.717
ENSG00000166405	RIC3	Whole_Blood	proximal	0.12	0.717
ENSG00000246174	KCTD21-AS1	Colon_Transverse	overall	0	0.717
ENSG00000101084	RAB5IF	Adipose_Visceral_Omentum	proximal	-0.17	0.717
ENSG00000197608	ZNF841	Colon_Sigmoid	distal	-0.02	0.717
ENSG00000168646	AXIN2	Whole_Blood	female	0.02	0.717
ENSG00000205221	VIT	Adipose_Visceral_Omentum	colon	-0.02	0.717
ENSG00000159588	CCDC17	Cells_EBV-transformed_lymphocytes	rectal	0.1	0.717
ENSG00000073578	SDHA	Whole_Blood	overall	-0.01	0.717
ENSG00000070882	OSBPL3	Cells_EBV-transformed_lymphocytes	male	-0.02	0.717
ENSG00000112367	FIG4	Colon_Transverse	male	0.03	0.717
ENSG00000262903	AC027796.4	Colon_Sigmoid	proximal	0.01	0.717
ENSG00000146411	SLC2A12	Colon_Transverse	proximal	0.05	0.717
ENSG00000130038	CRACR2A	Adipose_Subcutaneous	colon	-0.01	0.717
ENSG00000115616	SLC9A2	Cells_EBV-transformed_lymphocytes	distal	0.23	0.717
ENSG00000186235	LINC02610	Colon_Transverse	male	-0.01	0.717
ENSG00000148219	ASTN2	Colon_Transverse	colon	-0.12	0.717
ENSG00000122035	RASL11A	Colon_Sigmoid	male	0.02	0.717
ENSG00000115145	STAM2	Colon_Sigmoid	male	0.02	0.717
ENSG00000164414	SLC35A1	Colon_Transverse	colon	-0.03	0.717
ENSG00000226742	HSBP1L1	Cells_EBV-transformed_lymphocytes	female	0.02	0.717
ENSG00000149273	RPS3	Whole_Blood	male	0.01	0.717
ENSG00000231908	IDH1-AS1	Colon_Sigmoid	male	-0.02	0.717
ENSG00000167280	ENGASE	Cells_EBV-transformed_lymphocytes	overall	0.01	0.717
ENSG00000179178	TMEM125	Adipose_Subcutaneous	male	-0.05	0.717
ENSG00000143257	NR1I3	Colon_Transverse	distal	-0.05	0.717
ENSG00000243480	AMY2A	Colon_Sigmoid	colon	-0.02	0.717
ENSG00000154330	PGM5	Colon_Transverse	colon	0.03	0.717
ENSG00000163040	CCDC74A	Adipose_Subcutaneous	male	-0.02	0.717
ENSG00000263345	AC006435.2	Colon_Sigmoid	overall	0.01	0.717
ENSG00000246851	AL157938.3	Adipose_Visceral_Omentum	proximal	0.05	0.717
ENSG00000138375	SMARCAL1	Whole_Blood	colon	0.02	0.717
ENSG00000071564	TCF3	Colon_Transverse	rectal	0.19	0.717
ENSG00000198400	NTRK1	Adipose_Subcutaneous	distal	-0.04	0.717
ENSG00000203706	SERTAD4-AS1	Colon_Transverse	rectal	-0.05	0.717
ENSG00000128973	CLN6	Whole_Blood	rectal	0.03	0.717
ENSG00000230124	ACBD6	Colon_Transverse	overall	0.07	0.717
ENSG00000164849	GPR146	Adipose_Visceral_Omentum	overall	-0.02	0.717
ENSG00000172244	C5orf34	Colon_Transverse	overall	-0.02	0.717
ENSG00000249846	LINC02021	Cells_EBV-transformed_lymphocytes	rectal	0.12	0.717
ENSG00000100528	CNIH1	Adipose_Visceral_Omentum	rectal	-0.01	0.717
ENSG00000224635	AL391095.1	Adipose_Visceral_Omentum	male	0.01	0.717
ENSG00000114473	IQCG	Adipose_Subcutaneous	female	0.04	0.717
ENSG00000104880	ARHGEF18	Cells_EBV-transformed_lymphocytes	male	-0.06	0.717
ENSG00000114744	COMMD2	Cells_EBV-transformed_lymphocytes	male	-0.01	0.717
ENSG00000270091	AC015726.1	Cells_EBV-transformed_lymphocytes	overall	-0.01	0.717
ENSG00000272562	AL512343.2	Whole_Blood	rectal	-0.09	0.717
ENSG00000198198	SZT2	Adipose_Visceral_Omentum	distal	0.03	0.717
ENSG00000148655	LRMDA	Colon_Transverse	female	0.01	0.717
ENSG00000141698	NT5C3B	Whole_Blood	overall	0	0.717
ENSG00000188732	FAM221A	Colon_Sigmoid	distal	0.01	0.717
ENSG00000134802	SLC43A3	Adipose_Visceral_Omentum	overall	-0.02	0.717
ENSG00000068878	PSME4	Whole_Blood	male	-0.04	0.717
ENSG00000197037	ZSCAN25	Adipose_Subcutaneous	female	-0.02	0.717
ENSG00000149926	TLCD3B	Cells_EBV-transformed_lymphocytes	female	-0.05	0.717
ENSG00000168818	STX18	Adipose_Subcutaneous	colon	0.02	0.717
ENSG00000260708	AL118516.1	Cells_EBV-transformed_lymphocytes	overall	0	0.717
ENSG00000259462	CPEB1-AS1	Adipose_Subcutaneous	proximal	0.04	0.717
ENSG00000262228	AC087392.3	Cells_EBV-transformed_lymphocytes	proximal	-0.04	0.717
ENSG00000138303	ASCC1	Adipose_Subcutaneous	proximal	0.02	0.717
ENSG00000129219	PLD2	Adipose_Subcutaneous	male	-0.02	0.717
ENSG00000198513	ATL1	Colon_Transverse	overall	0.03	0.717
ENSG00000153208	MERTK	Adipose_Subcutaneous	distal	-0.01	0.717
ENSG00000183571	PGPEP1L	Colon_Sigmoid	distal	0.01	0.717
ENSG00000274523	RCC1L	Adipose_Subcutaneous	overall	-0.03	0.717
ENSG00000176209	SMIM19	Cells_EBV-transformed_lymphocytes	proximal	0.01	0.717
ENSG00000103197	TSC2	Adipose_Visceral_Omentum	female	-0.12	0.717
ENSG00000136450	SRSF1	Colon_Sigmoid	rectal	0.02	0.717
ENSG00000151148	UBE3B	Colon_Transverse	colon	-0.02	0.717
ENSG00000166819	PLIN1	Whole_Blood	proximal	0.09	0.717
ENSG00000143545	RAB13	Adipose_Visceral_Omentum	proximal	-0.02	0.717
ENSG00000204764	RANBP17	Adipose_Visceral_Omentum	colon	0.02	0.717
ENSG00000232909	AL157823.2	Colon_Transverse	male	-0.05	0.717
ENSG00000244476	ERVFRD-1	Adipose_Subcutaneous	proximal	0.03	0.717
ENSG00000149654	CDH22	Adipose_Subcutaneous	female	-0.04	0.717
ENSG00000103034	NDRG4	Colon_Transverse	rectal	-0.05	0.717
ENSG00000253719	ATXN7L3B	Adipose_Visceral_Omentum	female	-0.02	0.717
ENSG00000143162	CREG1	Whole_Blood	distal	0.03	0.717
ENSG00000270127	AC027020.2	Colon_Sigmoid	proximal	-0.01	0.717
ENSG00000132780	NASP	Colon_Transverse	colon	-0.08	0.717
ENSG00000159399	HK2	Adipose_Visceral_Omentum	rectal	-0.05	0.717
ENSG00000174943	KCTD13	Colon_Transverse	female	-0.03	0.717
ENSG00000033627	ATP6V0A1	Whole_Blood	female	0.04	0.717
ENSG00000122507	BBS9	Colon_Transverse	colon	0.48	0.717
ENSG00000137760	ALKBH8	Adipose_Visceral_Omentum	male	-0.02	0.717
ENSG00000213918	DNASE1	Colon_Sigmoid	colon	0.04	0.717
ENSG00000197766	CFD	Whole_Blood	overall	0	0.717
ENSG00000164002	EXO5	Whole_Blood	female	-0.02	0.717
ENSG00000250320	AC113383.1	Colon_Transverse	overall	-0.01	0.717
ENSG00000267136	AP005131.1	Cells_EBV-transformed_lymphocytes	female	-0.02	0.717
ENSG00000088766	CRLS1	Colon_Sigmoid	overall	-0.03	0.717
ENSG00000260011	AC132938.1	Adipose_Subcutaneous	male	0.03	0.717
ENSG00000101680	LAMA1	Adipose_Visceral_Omentum	male	-0.02	0.717
ENSG00000167778	SPRYD3	Colon_Sigmoid	rectal	0.03	0.717
ENSG00000117625	RCOR3	Whole_Blood	distal	-0.03	0.717
ENSG00000159259	CHAF1B	Whole_Blood	male	0.12	0.717
ENSG00000158042	MRPL17	Adipose_Subcutaneous	female	0.06	0.717
ENSG00000272143	FGF14-AS2	Adipose_Subcutaneous	proximal	-0.02	0.717
ENSG00000204128	C2orf72	Colon_Transverse	proximal	-0.01	0.717
ENSG00000003436	TFPI	Adipose_Visceral_Omentum	overall	0.02	0.717
ENSG00000086544	ITPKC	Whole_Blood	overall	0.01	0.717
ENSG00000168488	ATXN2L	Adipose_Subcutaneous	rectal	0.03	0.717
ENSG00000105568	PPP2R1A	Cells_EBV-transformed_lymphocytes	male	-0.17	0.717
ENSG00000112855	HARS2	Cells_EBV-transformed_lymphocytes	female	-0.04	0.717
ENSG00000213079	SCAF8	Colon_Transverse	female	0.02	0.717
ENSG00000147654	EBAG9	Colon_Sigmoid	male	-0.02	0.717
ENSG00000140465	CYP1A1	Adipose_Visceral_Omentum	colon	0.03	0.717
ENSG00000143149	ALDH9A1	Cells_EBV-transformed_lymphocytes	colon	0.01	0.717
ENSG00000272431	AC104117.5	Colon_Transverse	overall	-0.03	0.717
ENSG00000162614	NEXN	Adipose_Subcutaneous	colon	-0.01	0.717
ENSG00000196357	ZNF565	Adipose_Visceral_Omentum	proximal	0.02	0.717
ENSG00000056050	HPF1	Colon_Transverse	proximal	-0.02	0.717
ENSG00000213625	LEPROT	Adipose_Visceral_Omentum	male	-0.02	0.717
ENSG00000105501	SIGLEC5	Colon_Sigmoid	female	-0.02	0.717
ENSG00000247400	DNAJC3-DT	Adipose_Visceral_Omentum	overall	0.01	0.717
ENSG00000272123	AC008966.2	Adipose_Visceral_Omentum	overall	-0.03	0.717
ENSG00000033011	ALG1	Adipose_Visceral_Omentum	proximal	0.05	0.717
ENSG00000103522	IL21R	Adipose_Subcutaneous	male	0.03	0.717
ENSG00000137757	CASP5	Colon_Transverse	rectal	0.03	0.717
ENSG00000249348	UGDH-AS1	Adipose_Subcutaneous	proximal	-0.03	0.717
ENSG00000215424	MCM3AP-AS1	Colon_Transverse	colon	-0.01	0.717
ENSG00000132881	CPLANE2	Adipose_Subcutaneous	rectal	-0.01	0.717
ENSG00000177025	C19orf18	Adipose_Subcutaneous	male	0.01	0.717
ENSG00000158715	SLC45A3	Colon_Transverse	proximal	0.07	0.717
ENSG00000120451	SNX19	Adipose_Subcutaneous	male	-0.01	0.717
ENSG00000221829	FANCG	Whole_Blood	proximal	-0.04	0.717
ENSG00000130208	APOC1	Adipose_Visceral_Omentum	distal	0.06	0.717
ENSG00000125965	GDF5	Colon_Transverse	colon	-0.05	0.717
ENSG00000235529	AGAP1-IT1	Adipose_Subcutaneous	female	-0.01	0.717
ENSG00000276916	AL442125.2	Adipose_Visceral_Omentum	female	0.02	0.717
ENSG00000164068	RNF123	Colon_Transverse	female	0.01	0.717
ENSG00000088451	TGDS	Adipose_Subcutaneous	rectal	0.05	0.718
ENSG00000101343	CRNKL1	Cells_EBV-transformed_lymphocytes	colon	-0.03	0.718
ENSG00000158292	GPR153	Colon_Transverse	distal	-0.02	0.718
ENSG00000167785	ZNF558	Colon_Transverse	male	0.04	0.718
ENSG00000178917	ZNF852	Colon_Sigmoid	proximal	0.05	0.718
ENSG00000226849	AL109811.1	Whole_Blood	female	0.02	0.718
ENSG00000178977	LINC00324	Whole_Blood	proximal	-0.01	0.718
ENSG00000261971	MMP25-AS1	Whole_Blood	male	-0.02	0.718
ENSG00000221983	UBA52	Colon_Sigmoid	proximal	0.01	0.718
ENSG00000137177	KIF13A	Adipose_Subcutaneous	male	0.02	0.718
ENSG00000173083	HPSE	Whole_Blood	female	0.02	0.718
ENSG00000148832	PAOX	Adipose_Visceral_Omentum	female	0.04	0.718
ENSG00000068097	HEATR6	Whole_Blood	overall	0.01	0.718
ENSG00000182648	LINC01006	Cells_EBV-transformed_lymphocytes	colon	0.01	0.718
ENSG00000198723	TEX45	Colon_Sigmoid	colon	-0.02	0.718
ENSG00000168958	MFF	Adipose_Subcutaneous	proximal	-0.01	0.718
ENSG00000100532	CGRRF1	Colon_Transverse	female	0.03	0.718
ENSG00000167792	NDUFV1	Colon_Transverse	rectal	-0.01	0.718
ENSG00000064787	BCAS1	Colon_Transverse	colon	0.07	0.718
ENSG00000138380	CARF	Adipose_Visceral_Omentum	colon	-0.01	0.718
ENSG00000198739	LRRTM3	Colon_Transverse	male	0.23	0.718
ENSG00000181896	ZNF101	Adipose_Subcutaneous	female	-0.04	0.718
ENSG00000204387	SNHG32	Adipose_Visceral_Omentum	female	-0.01	0.718
ENSG00000187122	SLIT1	Whole_Blood	rectal	0.01	0.718
ENSG00000147576	ADHFE1	Adipose_Visceral_Omentum	overall	0.01	0.718
ENSG00000136877	FPGS	Cells_EBV-transformed_lymphocytes	male	-0.08	0.718
ENSG00000140416	TPM1	Colon_Transverse	proximal	-0.03	0.718
ENSG00000225361	PPP1R26-AS1	Adipose_Subcutaneous	overall	0.02	0.718
ENSG00000132664	POLR3F	Adipose_Visceral_Omentum	colon	-0.05	0.718
ENSG00000124120	TTPAL	Cells_EBV-transformed_lymphocytes	rectal	-0.03	0.718
ENSG00000071462	BUD23	Adipose_Visceral_Omentum	female	0.02	0.718
ENSG00000246366	LACTB2-AS1	Adipose_Subcutaneous	proximal	-0.03	0.718
ENSG00000180834	MAP6D1	Colon_Sigmoid	proximal	0.02	0.718
ENSG00000151640	DPYSL4	Colon_Sigmoid	proximal	0.01	0.718
ENSG00000159377	PSMB4	Adipose_Subcutaneous	male	-0.05	0.718
ENSG00000168813	ZNF507	Adipose_Subcutaneous	rectal	-0.01	0.718
ENSG00000174125	TLR1	Colon_Sigmoid	rectal	0.04	0.718
ENSG00000147526	TACC1	Adipose_Visceral_Omentum	male	0.02	0.718
ENSG00000104221	BRF2	Colon_Transverse	male	0.02	0.718
ENSG00000025708	TYMP	Colon_Transverse	overall	0.01	0.718
ENSG00000165733	BMS1	Cells_EBV-transformed_lymphocytes	distal	-0.13	0.718
ENSG00000164120	HPGD	Adipose_Subcutaneous	male	-0.02	0.718
ENSG00000181666	ZNF875	Colon_Sigmoid	male	-0.04	0.718
ENSG00000163428	LRRC58	Adipose_Subcutaneous	male	-0.02	0.718
ENSG00000049283	EPN3	Adipose_Visceral_Omentum	distal	0.02	0.718
ENSG00000261188	Z95115.1	Whole_Blood	male	-0.03	0.718
ENSG00000068137	PLEKHH3	Cells_EBV-transformed_lymphocytes	overall	-0.01	0.718
ENSG00000100014	SPECC1L	Whole_Blood	overall	0.01	0.718
ENSG00000143155	TIPRL	Cells_EBV-transformed_lymphocytes	rectal	-0.13	0.718
ENSG00000120688	WBP4	Adipose_Subcutaneous	male	-0.02	0.718
ENSG00000136710	CCDC115	Adipose_Subcutaneous	proximal	-0.02	0.718
ENSG00000184887	BTBD6	Whole_Blood	male	0.02	0.718
ENSG00000138658	ZGRF1	Colon_Sigmoid	distal	-0.01	0.718
ENSG00000077463	SIRT6	Colon_Sigmoid	overall	0.02	0.718
ENSG00000152784	PRDM8	Colon_Transverse	female	-0.05	0.718
ENSG00000171115	GIMAP8	Colon_Sigmoid	male	-0.01	0.718
ENSG00000182183	SHISAL2A	Cells_EBV-transformed_lymphocytes	male	-0.03	0.718
ENSG00000137962	ARHGAP29	Colon_Sigmoid	male	0.01	0.718
ENSG00000131844	MCCC2	Colon_Sigmoid	proximal	0.01	0.718
ENSG00000120256	LRP11	Colon_Transverse	proximal	0.03	0.718
ENSG00000255326	AP001922.5	Colon_Sigmoid	distal	-0.05	0.718
ENSG00000273483	AL354760.1	Colon_Sigmoid	overall	0.02	0.718
ENSG00000236532	LINC01695	Adipose_Visceral_Omentum	colon	0.03	0.718
ENSG00000162972	MAIP1	Colon_Sigmoid	distal	0.06	0.718
ENSG00000274523	RCC1L	Adipose_Visceral_Omentum	overall	-0.03	0.718
ENSG00000152942	RAD17	Adipose_Visceral_Omentum	rectal	0.04	0.718
ENSG00000091262	ABCC6	Adipose_Subcutaneous	overall	-0.04	0.718
ENSG00000151883	PARP8	Colon_Sigmoid	colon	-0.01	0.718
ENSG00000273172	LINC02091	Colon_Sigmoid	proximal	0.02	0.718
ENSG00000171681	ATF7IP	Cells_EBV-transformed_lymphocytes	colon	-0.03	0.718
ENSG00000164823	OSGIN2	Colon_Transverse	male	-0.02	0.718
ENSG00000174151	CYB561D1	Adipose_Subcutaneous	rectal	-0.06	0.718
ENSG00000142937	RPS8	Colon_Transverse	distal	-0.01	0.718
ENSG00000165650	PDZD8	Adipose_Subcutaneous	overall	0	0.718
ENSG00000165275	TRMT10B	Cells_EBV-transformed_lymphocytes	male	0.01	0.718
ENSG00000213672	NCKIPSD	Adipose_Subcutaneous	overall	-0.01	0.718
ENSG00000135679	MDM2	Whole_Blood	distal	-0.01	0.718
ENSG00000182648	LINC01006	Colon_Transverse	distal	0.02	0.718
ENSG00000172243	CLEC7A	Colon_Sigmoid	male	0.07	0.718
ENSG00000111880	RNGTT	Whole_Blood	female	-0.02	0.718
ENSG00000197362	ZNF786	Cells_EBV-transformed_lymphocytes	distal	-0.02	0.718
ENSG00000134516	DOCK2	Adipose_Visceral_Omentum	overall	-0.02	0.718
ENSG00000159917	ZNF235	Adipose_Subcutaneous	male	0.02	0.718
ENSG00000166938	DIS3L	Whole_Blood	male	0.01	0.718
ENSG00000179933	C14orf119	Cells_EBV-transformed_lymphocytes	female	0.01	0.718
ENSG00000105193	RPS16	Cells_EBV-transformed_lymphocytes	male	-0.02	0.718
ENSG00000261490	AC005674.2	Whole_Blood	female	-0.01	0.718
ENSG00000140526	ABHD2	Whole_Blood	rectal	0.02	0.718
ENSG00000255326	AP001922.5	Adipose_Subcutaneous	male	-0.05	0.718
ENSG00000232453	LINC02777	Whole_Blood	rectal	-0.04	0.718
ENSG00000229153	EPHA1-AS1	Adipose_Subcutaneous	female	0.01	0.718
ENSG00000227741	AL121987.2	Colon_Sigmoid	male	0.02	0.718
ENSG00000273240	AC013468.1	Adipose_Subcutaneous	colon	-0.02	0.718
ENSG00000283994	AC092652.3	Whole_Blood	colon	-0.03	0.718
ENSG00000177125	ZBTB34	Whole_Blood	rectal	0.04	0.718
ENSG00000164251	F2RL1	Colon_Transverse	colon	-0.02	0.718
ENSG00000168824	NSG1	Colon_Transverse	female	0.02	0.718
ENSG00000241837	ATP5PO	Adipose_Subcutaneous	male	0.02	0.718
ENSG00000099834	CDHR5	Whole_Blood	distal	0.62	0.718
ENSG00000137944	KYAT3	Whole_Blood	rectal	0.01	0.718
ENSG00000136052	SLC41A2	Whole_Blood	colon	0.03	0.718
ENSG00000126088	UROD	Adipose_Visceral_Omentum	female	-0.01	0.718
ENSG00000105383	CD33	Adipose_Subcutaneous	colon	0.01	0.718
ENSG00000268460	AC006262.1	Colon_Transverse	distal	-0.04	0.718
ENSG00000226819	MEIS1-AS3	Colon_Transverse	rectal	0.01	0.718
ENSG00000166546	BEAN1	Adipose_Subcutaneous	distal	0.02	0.718
ENSG00000197461	PDGFA	Cells_EBV-transformed_lymphocytes	female	0	0.718
ENSG00000235478	LINC01664	Whole_Blood	overall	-0.01	0.718
ENSG00000184381	PLA2G6	Adipose_Subcutaneous	distal	-0.01	0.718
ENSG00000173442	EHBP1L1	Adipose_Subcutaneous	colon	-0.03	0.718
ENSG00000117697	NSL1	Colon_Sigmoid	male	0.03	0.718
ENSG00000176371	ZSCAN2	Colon_Transverse	colon	0.05	0.718
ENSG00000213139	CRYGS	Colon_Transverse	distal	-0.04	0.718
ENSG00000188626	GOLGA8M	Adipose_Subcutaneous	distal	-0.22	0.718
ENSG00000119227	PIGZ	Cells_EBV-transformed_lymphocytes	overall	0.01	0.718
ENSG00000130758	MAP3K10	Colon_Transverse	overall	-0.01	0.718
ENSG00000115109	EPB41L5	Cells_EBV-transformed_lymphocytes	colon	0.02	0.718
ENSG00000006611	USH1C	Colon_Transverse	female	-0.03	0.718
ENSG00000184984	CHRM5	Colon_Sigmoid	male	-0.03	0.718
ENSG00000196177	ACADSB	Adipose_Subcutaneous	male	-0.02	0.718
ENSG00000135506	OS9	Cells_EBV-transformed_lymphocytes	female	-0.02	0.718
ENSG00000182732	RGS6	Colon_Transverse	overall	-0.03	0.718
ENSG00000261121	LINC02473	Colon_Sigmoid	colon	0.03	0.718
ENSG00000256427	AC010175.1	Adipose_Subcutaneous	proximal	-0.02	0.718
ENSG00000262410	AC024361.1	Whole_Blood	colon	-0.04	0.718
ENSG00000127054	INTS11	Adipose_Subcutaneous	distal	-0.04	0.718
ENSG00000106536	POU6F2	Adipose_Visceral_Omentum	rectal	0.04	0.718
ENSG00000219607	PPP1R3G	Colon_Transverse	male	-0.02	0.718
ENSG00000120162	MOB3B	Cells_EBV-transformed_lymphocytes	male	-0.01	0.718
ENSG00000278540	ACACA	Colon_Transverse	female	-0.04	0.718
ENSG00000166033	HTRA1	Colon_Sigmoid	colon	0.02	0.718
ENSG00000143028	SYPL2	Adipose_Subcutaneous	rectal	0.03	0.718
ENSG00000187416	LHFPL3	Colon_Sigmoid	female	0.04	0.718
ENSG00000150977	RILPL2	Cells_EBV-transformed_lymphocytes	overall	-0.01	0.718
ENSG00000048028	USP28	Whole_Blood	distal	0.04	0.718
ENSG00000148824	MTG1	Adipose_Subcutaneous	colon	-0.01	0.718
ENSG00000108651	UTP6	Adipose_Subcutaneous	overall	-0.04	0.718
ENSG00000257613	LINC01481	Adipose_Visceral_Omentum	distal	-0.11	0.718
ENSG00000130943	PKDREJ	Adipose_Subcutaneous	rectal	-0.01	0.718
ENSG00000136883	KIF12	Colon_Transverse	distal	0.09	0.718
ENSG00000150551	LYPD1	Adipose_Visceral_Omentum	proximal	-0.04	0.718
ENSG00000266947	AC022916.1	Colon_Sigmoid	male	-0.02	0.718
ENSG00000167987	VPS37C	Adipose_Subcutaneous	rectal	-0.03	0.718
ENSG00000196323	ZBTB44	Adipose_Visceral_Omentum	overall	-0.03	0.718
ENSG00000092208	GEMIN2	Adipose_Subcutaneous	proximal	0.06	0.718
ENSG00000134440	NARS	Adipose_Visceral_Omentum	rectal	0.03	0.718
ENSG00000102908	NFAT5	Whole_Blood	male	0.03	0.718
ENSG00000131409	LRRC4B	Adipose_Subcutaneous	male	-0.02	0.718
ENSG00000159377	PSMB4	Adipose_Visceral_Omentum	male	-0.05	0.718
ENSG00000235501	AC105942.1	Colon_Sigmoid	proximal	0.03	0.718
ENSG00000248187	AC078850.1	Colon_Sigmoid	overall	-0.04	0.718
ENSG00000153786	ZDHHC7	Whole_Blood	proximal	-0.02	0.718
ENSG00000154330	PGM5	Colon_Sigmoid	overall	-0.03	0.718
ENSG00000267980	AC007292.1	Colon_Transverse	proximal	0.01	0.718
ENSG00000137513	NARS2	Colon_Sigmoid	proximal	0.01	0.718
ENSG00000198734	F5	Adipose_Visceral_Omentum	distal	-0.03	0.718
ENSG00000237877	LINC01473	Adipose_Subcutaneous	male	-0.02	0.718
ENSG00000128394	APOBEC3F	Adipose_Subcutaneous	overall	0.03	0.718
ENSG00000050393	MCUR1	Adipose_Visceral_Omentum	colon	-0.01	0.718
ENSG00000231412	AC005392.2	Adipose_Visceral_Omentum	female	0.02	0.718
ENSG00000104517	UBR5	Whole_Blood	distal	0.03	0.718
ENSG00000119446	RBM18	Adipose_Subcutaneous	colon	0.04	0.718
ENSG00000155621	C9orf85	Colon_Sigmoid	proximal	-0.03	0.718
ENSG00000139133	ALG10	Adipose_Subcutaneous	proximal	0.02	0.718
ENSG00000185201	IFITM2	Adipose_Visceral_Omentum	female	0.01	0.718
ENSG00000267439	AD000671.3	Adipose_Subcutaneous	overall	0.09	0.718
ENSG00000146918	NCAPG2	Whole_Blood	proximal	0.02	0.718
ENSG00000137675	MMP27	Colon_Transverse	proximal	0.04	0.718
ENSG00000110047	EHD1	Colon_Transverse	proximal	-0.03	0.718
ENSG00000213853	EMP2	Colon_Transverse	male	0.03	0.718
ENSG00000109390	NDUFC1	Adipose_Visceral_Omentum	rectal	-0.03	0.718
ENSG00000119661	DNAL1	Colon_Sigmoid	female	-0.03	0.718
ENSG00000253764	AC019257.1	Colon_Sigmoid	male	0.03	0.718
ENSG00000214102	WEE2	Colon_Transverse	colon	-0.21	0.718
ENSG00000137699	TRIM29	Colon_Transverse	male	-0.03	0.718
ENSG00000132823	OSER1	Cells_EBV-transformed_lymphocytes	male	-0.01	0.718
ENSG00000185379	RAD51D	Colon_Sigmoid	female	-0.02	0.718
ENSG00000180953	AC015871.1	Whole_Blood	colon	-0.01	0.718
ENSG00000111913	RIPOR2	Adipose_Visceral_Omentum	proximal	0.11	0.718
ENSG00000226419	SLC16A1-AS1	Colon_Sigmoid	proximal	0.01	0.718
ENSG00000134802	SLC43A3	Adipose_Subcutaneous	overall	-0.02	0.718
ENSG00000240771	ARHGEF25	Cells_EBV-transformed_lymphocytes	proximal	-0.03	0.718
ENSG00000152315	KCNK13	Whole_Blood	male	0.01	0.718
ENSG00000113269	RNF130	Whole_Blood	female	-0.14	0.718
ENSG00000277128	AL589743.4	Adipose_Subcutaneous	female	-0.05	0.718
ENSG00000230387	AL118508.1	Colon_Sigmoid	overall	0	0.718
ENSG00000135736	CCDC102A	Colon_Sigmoid	male	0.01	0.718
ENSG00000167468	GPX4	Adipose_Visceral_Omentum	rectal	0.15	0.718
ENSG00000167468	GPX4	Cells_EBV-transformed_lymphocytes	rectal	0.13	0.718
ENSG00000167468	GPX4	Colon_Sigmoid	rectal	0.17	0.718
ENSG00000172409	CLP1	Colon_Transverse	male	-0.06	0.718
ENSG00000261744	AC116552.1	Adipose_Subcutaneous	proximal	0.01	0.718
ENSG00000246090	AP002026.1	Cells_EBV-transformed_lymphocytes	distal	-0.12	0.718
ENSG00000167778	SPRYD3	Adipose_Visceral_Omentum	colon	0.02	0.718
ENSG00000143153	ATP1B1	Adipose_Visceral_Omentum	overall	0.01	0.718
ENSG00000233485	AL031283.2	Adipose_Subcutaneous	proximal	-0.05	0.718
ENSG00000222011	FAM185A	Colon_Transverse	male	-0.03	0.718
ENSG00000148180	GSN	Whole_Blood	distal	0.02	0.718
ENSG00000171115	GIMAP8	Adipose_Visceral_Omentum	rectal	-0.01	0.718
ENSG00000072364	AFF4	Adipose_Subcutaneous	rectal	0.02	0.718
ENSG00000111664	GNB3	Colon_Transverse	colon	0.01	0.718
ENSG00000105849	TWISTNB	Colon_Transverse	proximal	-0.03	0.718
ENSG00000188811	NHLRC3	Adipose_Visceral_Omentum	proximal	-0.06	0.718
ENSG00000182325	FBXL6	Adipose_Subcutaneous	distal	0.01	0.718
ENSG00000267226	AC104971.1	Whole_Blood	colon	-0.04	0.718
ENSG00000073050	XRCC1	Whole_Blood	colon	-0.01	0.718
ENSG00000152942	RAD17	Colon_Sigmoid	distal	-0.02	0.718
ENSG00000115073	ACTR1B	Adipose_Subcutaneous	proximal	0.03	0.718
ENSG00000168995	SIGLEC7	Adipose_Subcutaneous	distal	-0.02	0.718
ENSG00000163762	TM4SF18	Adipose_Subcutaneous	proximal	0.03	0.718
ENSG00000136213	CHST12	Adipose_Subcutaneous	distal	-0.02	0.718
ENSG00000088451	TGDS	Adipose_Visceral_Omentum	rectal	0.05	0.718
ENSG00000135974	C2orf49	Cells_EBV-transformed_lymphocytes	male	-0.02	0.718
ENSG00000176732	PFN4	Adipose_Subcutaneous	male	0.01	0.718
ENSG00000229152	ANKRD10-IT1	Whole_Blood	distal	0.02	0.718
ENSG00000100596	SPTLC2	Cells_EBV-transformed_lymphocytes	proximal	-0.02	0.718
ENSG00000272040	AC010245.2	Adipose_Visceral_Omentum	proximal	0.05	0.718
ENSG00000006016	CRLF1	Colon_Transverse	distal	0.02	0.718
ENSG00000237950	AL357079.1	Colon_Sigmoid	rectal	0.03	0.718
ENSG00000272988	AC022392.1	Whole_Blood	distal	0.04	0.718
ENSG00000126005	MMP24OS	Adipose_Subcutaneous	distal	-0.01	0.718
ENSG00000114405	C3orf14	Adipose_Subcutaneous	overall	0.01	0.718
ENSG00000258172	AC073655.1	Whole_Blood	proximal	0.02	0.718
ENSG00000266934	AC005746.1	Adipose_Subcutaneous	rectal	-0.06	0.718
ENSG00000277117	FP565260.3	Colon_Sigmoid	female	-0.01	0.718
ENSG00000148290	SURF1	Cells_EBV-transformed_lymphocytes	rectal	-0.01	0.718
ENSG00000005381	MPO	Colon_Transverse	female	0.01	0.718
ENSG00000231574	LINC02015	Colon_Transverse	proximal	-0.02	0.718
ENSG00000092096	SLC22A17	Whole_Blood	colon	0.02	0.718
ENSG00000134545	KLRC1	Colon_Sigmoid	male	0.01	0.718
ENSG00000114316	USP4	Colon_Sigmoid	rectal	0.04	0.718
ENSG00000082929	LINC01587	Adipose_Subcutaneous	overall	0.05	0.718
ENSG00000247095	MIR210HG	Colon_Transverse	female	0.03	0.718
ENSG00000166747	AP1G1	Adipose_Subcutaneous	female	0.03	0.718
ENSG00000259972	AC009120.2	Adipose_Visceral_Omentum	proximal	-0.02	0.718
ENSG00000174775	HRAS	Whole_Blood	female	0.02	0.718
ENSG00000135097	MSI1	Adipose_Visceral_Omentum	rectal	0.08	0.718
ENSG00000157315	TMED6	Adipose_Visceral_Omentum	rectal	0.02	0.718
ENSG00000257261	AC008014.1	Colon_Transverse	rectal	0.01	0.718
ENSG00000162521	RBBP4	Adipose_Subcutaneous	proximal	0.06	0.718
ENSG00000058453	CROCC	Colon_Transverse	proximal	-0.01	0.718
ENSG00000159761	C16orf86	Adipose_Subcutaneous	rectal	0.16	0.718
ENSG00000106733	NMRK1	Colon_Transverse	male	0	0.718
ENSG00000268707	AL158151.4	Colon_Transverse	rectal	-0.03	0.718
ENSG00000051128	HOMER3	Colon_Transverse	female	-0.02	0.718
ENSG00000165699	TSC1	Colon_Transverse	distal	-0.02	0.718
ENSG00000255760	LINC02422	Adipose_Subcutaneous	overall	-0.01	0.718
ENSG00000106554	CHCHD3	Adipose_Subcutaneous	female	-0.05	0.718
ENSG00000125826	RBCK1	Adipose_Subcutaneous	female	-0.01	0.718
ENSG00000221995	TIAF1	Cells_EBV-transformed_lymphocytes	rectal	0.02	0.718
ENSG00000128011	LRFN1	Adipose_Subcutaneous	male	-0.06	0.718
ENSG00000236911	AL137789.1	Whole_Blood	proximal	0.05	0.718
ENSG00000163704	PRRT3	Colon_Sigmoid	male	0.08	0.718
ENSG00000053770	AP5M1	Colon_Sigmoid	colon	0.01	0.718
ENSG00000166598	HSP90B1	Adipose_Visceral_Omentum	proximal	-0.04	0.718
ENSG00000156253	RWDD2B	Whole_Blood	proximal	0.01	0.718
ENSG00000118564	FBXL5	Adipose_Visceral_Omentum	male	-0.04	0.718
ENSG00000117262	GPR89A	Cells_EBV-transformed_lymphocytes	overall	-0.02	0.718
ENSG00000043514	TRIT1	Adipose_Subcutaneous	female	-0.01	0.718
ENSG00000117602	RCAN3	Adipose_Subcutaneous	rectal	-0.03	0.718
ENSG00000120278	PLEKHG1	Colon_Transverse	rectal	0.05	0.718
ENSG00000167748	KLK1	Colon_Transverse	male	-0.03	0.718
ENSG00000120539	MASTL	Colon_Sigmoid	female	-0.04	0.718
ENSG00000262202	AC007952.4	Cells_EBV-transformed_lymphocytes	colon	0.09	0.718
ENSG00000173013	CCDC96	Adipose_Subcutaneous	female	-0.08	0.718
ENSG00000115840	SLC25A12	Adipose_Visceral_Omentum	overall	0.01	0.718
ENSG00000100359	SGSM3	Adipose_Subcutaneous	male	0.07	0.718
ENSG00000146083	RNF44	Whole_Blood	female	-0.01	0.718
ENSG00000101558	VAPA	Colon_Transverse	proximal	-0.03	0.718
ENSG00000134780	DAGLA	Whole_Blood	colon	0.04	0.718
ENSG00000138744	NAAA	Adipose_Visceral_Omentum	rectal	0.01	0.718
ENSG00000076924	XAB2	Colon_Transverse	colon	-0.01	0.718
ENSG00000164308	ERAP2	Cells_EBV-transformed_lymphocytes	male	0	0.718
ENSG00000267321	SNHG30	Colon_Transverse	distal	0.04	0.718
ENSG00000138685	FGF2	Adipose_Subcutaneous	rectal	-0.02	0.718
ENSG00000163624	CDS1	Adipose_Subcutaneous	overall	-0.64	0.718
ENSG00000148019	CEP78	Cells_EBV-transformed_lymphocytes	overall	-0.05	0.718
ENSG00000243819	RN7SL832P	Whole_Blood	proximal	0.04	0.718
ENSG00000203859	HSD3B2	Adipose_Visceral_Omentum	overall	0.02	0.718
ENSG00000136279	DBNL	Adipose_Subcutaneous	rectal	-0.02	0.718
ENSG00000120647	CCDC77	Adipose_Subcutaneous	proximal	0.03	0.718
ENSG00000121858	TNFSF10	Adipose_Subcutaneous	overall	-0.04	0.718
ENSG00000107957	SH3PXD2A	Whole_Blood	female	0.03	0.718
ENSG00000166923	GREM1	Adipose_Visceral_Omentum	female	-0.06	0.718
ENSG00000275894	AL021578.1	Colon_Sigmoid	proximal	-0.02	0.718
ENSG00000204577	LILRB3	Cells_EBV-transformed_lymphocytes	female	0.02	0.718
ENSG00000112685	EXOC2	Whole_Blood	proximal	0.01	0.718
ENSG00000147576	ADHFE1	Cells_EBV-transformed_lymphocytes	female	-0.01	0.718
ENSG00000153132	CLGN	Colon_Transverse	overall	0.03	0.718
ENSG00000239665	AL157392.3	Colon_Transverse	colon	0.01	0.718
ENSG00000261286	ATP2C2-AS1	Adipose_Subcutaneous	proximal	-0.01	0.718
ENSG00000160307	S100B	Whole_Blood	rectal	-0.01	0.718
ENSG00000225731	AP001627.1	Adipose_Subcutaneous	rectal	-0.01	0.718
ENSG00000233926	AL591368.1	Colon_Transverse	rectal	0.03	0.718
ENSG00000106991	ENG	Whole_Blood	female	-0.02	0.718
ENSG00000109705	NKX3-2	Colon_Transverse	rectal	-0.08	0.718
ENSG00000214063	TSPAN4	Colon_Sigmoid	proximal	0.02	0.718
ENSG00000213516	RBMXL1	Adipose_Subcutaneous	overall	0.01	0.718
ENSG00000213906	LTB4R2	Cells_EBV-transformed_lymphocytes	overall	-0.03	0.718
ENSG00000174171	AC020659.1	Whole_Blood	distal	0.02	0.718
ENSG00000228701	TNKS2-AS1	Cells_EBV-transformed_lymphocytes	proximal	0.01	0.718
ENSG00000106603	COA1	Whole_Blood	rectal	0.01	0.718
ENSG00000134815	DHX34	Adipose_Visceral_Omentum	female	0.02	0.718
ENSG00000128791	TWSG1	Colon_Transverse	colon	-0.01	0.718
ENSG00000114115	RBP1	Colon_Sigmoid	proximal	-0.1	0.718
ENSG00000269940	AL049840.4	Whole_Blood	overall	-0.02	0.718
ENSG00000203896	LIME1	Colon_Sigmoid	distal	-0.07	0.718
ENSG00000167333	TRIM68	Adipose_Subcutaneous	female	0.05	0.718
ENSG00000128510	CPA4	Adipose_Visceral_Omentum	rectal	0.03	0.718
ENSG00000064607	SUGP2	Adipose_Visceral_Omentum	male	-0.03	0.718
ENSG00000259182	AC019254.1	Adipose_Subcutaneous	rectal	0.03	0.718
ENSG00000274750	HIST1H3E	Colon_Sigmoid	female	-0.01	0.718
ENSG00000225932	CTAGE4	Adipose_Subcutaneous	proximal	0.02	0.718
ENSG00000228701	TNKS2-AS1	Adipose_Subcutaneous	female	0.01	0.718
ENSG00000272990	AC084036.1	Adipose_Visceral_Omentum	distal	0.01	0.718
ENSG00000161013	MGAT4B	Whole_Blood	proximal	0.01	0.718
ENSG00000069998	HDHD5	Whole_Blood	overall	0.03	0.718
ENSG00000182179	UBA7	Colon_Sigmoid	female	-0.02	0.718
ENSG00000114316	USP4	Cells_EBV-transformed_lymphocytes	colon	0.05	0.718
ENSG00000164512	ANKRD55	Whole_Blood	colon	-0.04	0.718
ENSG00000137857	DUOX1	Colon_Sigmoid	male	-0.02	0.718
ENSG00000163697	APBB2	Colon_Sigmoid	female	-0.01	0.718
ENSG00000273771	AC024337.2	Colon_Sigmoid	female	-0.03	0.718
ENSG00000267868	AL356740.1	Adipose_Visceral_Omentum	distal	0.02	0.718
ENSG00000269155	AL009178.2	Adipose_Subcutaneous	distal	-0.03	0.718
ENSG00000049239	H6PD	Adipose_Subcutaneous	rectal	-0.01	0.718
ENSG00000129636	ITFG1	Colon_Sigmoid	distal	0.05	0.718
ENSG00000169621	APLF	Adipose_Subcutaneous	rectal	-0.04	0.718
ENSG00000074219	TEAD2	Whole_Blood	male	0.01	0.718
ENSG00000270956	AC009948.3	Colon_Transverse	distal	-0.06	0.718
ENSG00000169087	HSPBAP1	Whole_Blood	rectal	-0.01	0.718
ENSG00000135437	RDH5	Cells_EBV-transformed_lymphocytes	female	0.01	0.718
ENSG00000081721	DUSP12	Colon_Transverse	colon	-0.04	0.718
ENSG00000089597	GANAB	Colon_Transverse	colon	0.01	0.718
ENSG00000188643	S100A16	Colon_Transverse	colon	0.04	0.718
ENSG00000135341	MAP3K7	Colon_Transverse	distal	-0.02	0.718
ENSG00000086232	EIF2AK1	Adipose_Visceral_Omentum	female	-0.01	0.718
ENSG00000178896	EXOSC4	Colon_Sigmoid	male	-0.02	0.718
ENSG00000150527	MIA2	Adipose_Visceral_Omentum	rectal	0.02	0.718
ENSG00000039139	DNAH5	Colon_Sigmoid	proximal	0.01	0.718
ENSG00000107020	PLGRKT	Colon_Transverse	overall	0.01	0.718
ENSG00000132471	WBP2	Colon_Transverse	colon	0.01	0.718
ENSG00000071626	DAZAP1	Colon_Sigmoid	colon	0.02	0.718
ENSG00000158683	PKD1L1	Colon_Transverse	distal	0.03	0.718
ENSG00000260088	DDX59-AS1	Colon_Sigmoid	overall	-0.01	0.718
ENSG00000004777	ARHGAP33	Colon_Sigmoid	rectal	0.03	0.718
ENSG00000277566	AC089999.2	Colon_Transverse	proximal	-0.04	0.718
ENSG00000183615	FAM167B	Adipose_Subcutaneous	female	-0.02	0.718
ENSG00000244198	AC004889.1	Adipose_Subcutaneous	overall	-0.01	0.718
ENSG00000155254	MARVELD1	Adipose_Visceral_Omentum	female	0.01	0.718
ENSG00000214063	TSPAN4	Cells_EBV-transformed_lymphocytes	male	0.03	0.718
ENSG00000277022	AL031663.3	Colon_Sigmoid	proximal	-0.02	0.718
ENSG00000113088	GZMK	Adipose_Visceral_Omentum	distal	0.05	0.718
ENSG00000179673	RPRML	Colon_Sigmoid	distal	-0.02	0.718
ENSG00000101004	NINL	Colon_Sigmoid	proximal	-0.01	0.718
ENSG00000166435	XRRA1	Colon_Sigmoid	distal	0.01	0.718
ENSG00000185664	PMEL	Colon_Transverse	overall	0.04	0.718
ENSG00000170271	FAXDC2	Adipose_Subcutaneous	colon	-0.02	0.718
ENSG00000165792	METTL17	Adipose_Subcutaneous	colon	-0.03	0.718
ENSG00000137094	DNAJB5	Adipose_Visceral_Omentum	rectal	-0.14	0.718
ENSG00000248514	AC008443.4	Colon_Transverse	female	0.01	0.718
ENSG00000233926	AL591368.1	Colon_Transverse	proximal	0.03	0.718
ENSG00000172270	BSG	Whole_Blood	male	-0.01	0.718
ENSG00000130429	ARPC1B	Adipose_Subcutaneous	male	-0.1	0.718
ENSG00000111707	SUDS3	Colon_Sigmoid	distal	0.04	0.718
ENSG00000110047	EHD1	Cells_EBV-transformed_lymphocytes	proximal	-0.06	0.718
ENSG00000237604	AP001056.1	Adipose_Subcutaneous	overall	0.01	0.718
ENSG00000023697	DERA	Colon_Transverse	female	-0.17	0.718
ENSG00000104643	MTMR9	Adipose_Subcutaneous	overall	-0.01	0.718
ENSG00000277007	AC096642.1	Adipose_Visceral_Omentum	proximal	0.02	0.718
ENSG00000179168	GGN	Adipose_Subcutaneous	colon	0.03	0.718
ENSG00000253559	OSGEPL1-AS1	Adipose_Subcutaneous	colon	-0.02	0.718
ENSG00000149187	CELF1	Whole_Blood	proximal	0.02	0.718
ENSG00000198722	UNC13B	Cells_EBV-transformed_lymphocytes	male	-0.04	0.718
ENSG00000125611	CHCHD5	Adipose_Visceral_Omentum	female	-0.01	0.718
ENSG00000127220	ABHD8	Adipose_Subcutaneous	male	0.01	0.718
ENSG00000271811	Z97200.1	Adipose_Visceral_Omentum	rectal	-0.01	0.718
ENSG00000103740	ACSBG1	Colon_Transverse	rectal	0.01	0.718
ENSG00000253163	AC109479.1	Adipose_Subcutaneous	female	-0.05	0.718
ENSG00000165555	NOXRED1	Colon_Sigmoid	distal	-0.01	0.718
ENSG00000135250	SRPK2	Colon_Sigmoid	proximal	0.03	0.718
ENSG00000256576	LINC02361	Adipose_Visceral_Omentum	proximal	-0.01	0.718
ENSG00000186523	FAM86B1	Colon_Transverse	male	0.04	0.718
ENSG00000184661	CDCA2	Colon_Sigmoid	proximal	-0.05	0.718
ENSG00000166450	PRTG	Colon_Transverse	rectal	-0.04	0.718
ENSG00000227438	AP001471.1	Adipose_Visceral_Omentum	distal	0.04	0.718
ENSG00000162896	PIGR	Colon_Transverse	distal	-0.04	0.718
ENSG00000173480	ZNF417	Colon_Sigmoid	distal	0.01	0.718
ENSG00000133398	MED10	Adipose_Subcutaneous	overall	-0.02	0.718
ENSG00000168411	RFWD3	Adipose_Subcutaneous	rectal	0.01	0.718
ENSG00000163161	ERCC3	Whole_Blood	rectal	-0.01	0.718
ENSG00000164307	ERAP1	Cells_EBV-transformed_lymphocytes	proximal	0.01	0.718
ENSG00000064115	TM7SF3	Colon_Transverse	colon	-0.01	0.718
ENSG00000242265	PEG10	Adipose_Subcutaneous	distal	0.08	0.718
ENSG00000227374	AL157832.1	Colon_Transverse	rectal	-0.02	0.718
ENSG00000234444	ZNF736	Colon_Sigmoid	distal	0.01	0.718
ENSG00000149292	TTC12	Colon_Sigmoid	female	-0.01	0.718
ENSG00000101282	RSPO4	Colon_Transverse	rectal	-0.02	0.718
ENSG00000197891	SLC22A12	Adipose_Subcutaneous	rectal	-0.03	0.718
ENSG00000237491	LINC01409	Whole_Blood	overall	-0.87	0.718
ENSG00000127914	AKAP9	Whole_Blood	distal	-0.03	0.718
ENSG00000170323	FABP4	Adipose_Subcutaneous	male	-0.05	0.718
ENSG00000230730	AC074011.1	Whole_Blood	distal	0.01	0.718
ENSG00000155729	KCTD18	Adipose_Subcutaneous	proximal	0.04	0.718
ENSG00000138744	NAAA	Adipose_Subcutaneous	rectal	0.01	0.718
ENSG00000242498	ARPIN	Adipose_Visceral_Omentum	proximal	0.02	0.718
ENSG00000246223	LINC01550	Colon_Transverse	colon	0.03	0.718
ENSG00000148834	GSTO1	Adipose_Subcutaneous	colon	0.01	0.718
ENSG00000106258	CYP3A5	Whole_Blood	female	0.68	0.718
ENSG00000197558	SSPO	Whole_Blood	distal	0.01	0.718
ENSG00000263508	AC015908.2	Adipose_Visceral_Omentum	colon	-0.01	0.718
ENSG00000108465	CDK5RAP3	Adipose_Visceral_Omentum	rectal	0.01	0.718
ENSG00000259116	AL049869.3	Cells_EBV-transformed_lymphocytes	rectal	0.01	0.718
ENSG00000166479	TMX3	Adipose_Subcutaneous	rectal	-0.01	0.718
ENSG00000236782	AL391650.1	Adipose_Subcutaneous	proximal	-0.02	0.718
ENSG00000205436	EXOC3L4	Adipose_Subcutaneous	proximal	0.04	0.718
ENSG00000196678	ERI2	Adipose_Visceral_Omentum	overall	0.01	0.718
ENSG00000205302	SNX2	Adipose_Subcutaneous	proximal	-0.04	0.718
ENSG00000186523	FAM86B1	Colon_Transverse	overall	-0.05	0.718
ENSG00000140511	HAPLN3	Colon_Sigmoid	rectal	-0.02	0.718
ENSG00000143740	SNAP47	Adipose_Visceral_Omentum	overall	0.01	0.718
ENSG00000153446	C16orf89	Colon_Transverse	proximal	-0.03	0.718
ENSG00000078018	MAP2	Adipose_Subcutaneous	proximal	0.05	0.718
ENSG00000179698	WDR97	Adipose_Subcutaneous	overall	-0.01	0.718
ENSG00000106049	HIBADH	Cells_EBV-transformed_lymphocytes	proximal	-0.02	0.718
ENSG00000125741	OPA3	Colon_Sigmoid	rectal	-0.04	0.718
ENSG00000136810	TXN	Colon_Sigmoid	male	-0.03	0.718
ENSG00000229832	AL360091.1	Adipose_Subcutaneous	female	-0.04	0.718
ENSG00000197111	PCBP2	Cells_EBV-transformed_lymphocytes	female	0.02	0.718
ENSG00000114646	CSPG5	Colon_Sigmoid	rectal	-0.03	0.718
ENSG00000146250	PRSS35	Adipose_Visceral_Omentum	overall	-0.01	0.718
ENSG00000176732	PFN4	Whole_Blood	male	0.01	0.718
ENSG00000072182	ASIC4	Adipose_Subcutaneous	rectal	0.05	0.718
ENSG00000232229	LINC00865	Colon_Sigmoid	proximal	0.01	0.718
ENSG00000128641	MYO1B	Colon_Transverse	distal	0.07	0.718
ENSG00000165124	SVEP1	Colon_Transverse	rectal	0.03	0.718
ENSG00000239779	WBP1	Colon_Transverse	male	-0.04	0.718
ENSG00000243389	AC012442.2	Adipose_Visceral_Omentum	colon	0.01	0.718
ENSG00000151835	SACS	Adipose_Subcutaneous	overall	-0.04	0.718
ENSG00000099957	P2RX6	Colon_Transverse	overall	-0.01	0.718
ENSG00000106263	EIF3B	Adipose_Visceral_Omentum	rectal	0.01	0.718
ENSG00000177640	CASC2	Colon_Sigmoid	overall	0.05	0.718
ENSG00000206527	HACD2	Colon_Transverse	colon	0.02	0.718
ENSG00000170234	PWWP2A	Colon_Sigmoid	proximal	-0.03	0.718
ENSG00000132635	PCED1A	Whole_Blood	rectal	0.05	0.718
ENSG00000115828	QPCT	Whole_Blood	proximal	-0.03	0.718
ENSG00000105383	CD33	Colon_Transverse	overall	0.02	0.718
ENSG00000106153	CHCHD2	Adipose_Subcutaneous	colon	-0.01	0.718
ENSG00000100196	KDELR3	Adipose_Visceral_Omentum	female	0.01	0.718
ENSG00000187987	ZSCAN23	Adipose_Subcutaneous	overall	0	0.718
ENSG00000092758	COL9A3	Adipose_Subcutaneous	rectal	0.04	0.718
ENSG00000153132	CLGN	Colon_Transverse	male	-0.03	0.718
ENSG00000083097	DOP1A	Adipose_Visceral_Omentum	overall	0	0.718
ENSG00000122644	ARL4A	Colon_Sigmoid	rectal	-0.05	0.718
ENSG00000063169	BICRA	Colon_Transverse	male	-0.04	0.718
ENSG00000140374	ETFA	Adipose_Visceral_Omentum	colon	0.03	0.718
ENSG00000115163	CENPA	Adipose_Visceral_Omentum	male	0.3	0.718
ENSG00000196923	PDLIM7	Whole_Blood	rectal	0.04	0.718
ENSG00000188010	MORN2	Adipose_Subcutaneous	colon	0.02	0.718
ENSG00000267855	NDUFA7	Colon_Transverse	rectal	0.02	0.718
ENSG00000153303	FRMD1	Colon_Sigmoid	proximal	-0.05	0.718
ENSG00000234409	CCDC188	Colon_Transverse	distal	0.02	0.718
ENSG00000172340	SUCLG2	Adipose_Subcutaneous	overall	-0.01	0.718
ENSG00000162241	SLC25A45	Whole_Blood	distal	-0.03	0.718
ENSG00000227438	AP001471.1	Colon_Transverse	distal	-0.04	0.718
ENSG00000242498	ARPIN	Colon_Transverse	female	0.02	0.718
ENSG00000140612	SEC11A	Whole_Blood	distal	0.03	0.718
ENSG00000100908	EMC9	Colon_Sigmoid	female	0.01	0.718
ENSG00000274422	AC245060.5	Adipose_Subcutaneous	male	0.01	0.718
ENSG00000237753	AC079922.2	Cells_EBV-transformed_lymphocytes	female	0.01	0.718
ENSG00000261216	AC007216.2	Cells_EBV-transformed_lymphocytes	male	0.02	0.718
ENSG00000188766	SPRED3	Colon_Transverse	proximal	0.04	0.719
ENSG00000225731	AP001627.1	Colon_Sigmoid	colon	-0.01	0.719
ENSG00000275632	AL035461.2	Adipose_Subcutaneous	female	-0.02	0.719
ENSG00000124299	PEPD	Adipose_Visceral_Omentum	distal	-0.01	0.719
ENSG00000166455	C16orf46	Adipose_Subcutaneous	colon	0.01	0.719
ENSG00000205885	C1RL-AS1	Colon_Sigmoid	rectal	-0.01	0.719
ENSG00000136810	TXN	Adipose_Subcutaneous	male	-0.01	0.719
ENSG00000033030	ZCCHC8	Whole_Blood	colon	-0.03	0.719
ENSG00000177888	ZBTB41	Colon_Transverse	rectal	0.04	0.719
ENSG00000125827	TMX4	Whole_Blood	distal	-0.03	0.719
ENSG00000247970	AL160313.1	Adipose_Subcutaneous	proximal	-0.03	0.719
ENSG00000254648	AP000911.1	Adipose_Subcutaneous	colon	-0.02	0.719
ENSG00000141252	VPS53	Whole_Blood	rectal	-0.01	0.719
ENSG00000267769	AC011498.6	Whole_Blood	rectal	-0.01	0.719
ENSG00000082213	C5orf22	Colon_Sigmoid	male	-0.01	0.719
ENSG00000276234	TADA2A	Whole_Blood	distal	-0.01	0.719
ENSG00000152942	RAD17	Whole_Blood	distal	-0.02	0.719
ENSG00000173621	LRFN4	Whole_Blood	proximal	-0.06	0.719
ENSG00000272983	AL117339.4	Cells_EBV-transformed_lymphocytes	distal	0.04	0.719
ENSG00000119203	CPSF3	Whole_Blood	female	0.03	0.719
ENSG00000213937	CLDN9	Colon_Transverse	female	-0.03	0.719
ENSG00000145979	TBC1D7	Adipose_Visceral_Omentum	male	0.01	0.719
ENSG00000005243	COPZ2	Adipose_Visceral_Omentum	male	-0.01	0.719
ENSG00000108604	SMARCD2	Colon_Sigmoid	overall	-0.01	0.719
ENSG00000243819	RN7SL832P	Adipose_Visceral_Omentum	colon	0.01	0.719
ENSG00000267481	AC011477.2	Colon_Transverse	female	0.03	0.719
ENSG00000128944	KNSTRN	Cells_EBV-transformed_lymphocytes	rectal	-0.01	0.719
ENSG00000107338	SHB	Colon_Transverse	rectal	-0.04	0.719
ENSG00000132423	COQ3	Cells_EBV-transformed_lymphocytes	female	-0.01	0.719
ENSG00000152380	FAM151B	Whole_Blood	proximal	0.01	0.719
ENSG00000162631	NTNG1	Colon_Sigmoid	female	-0.03	0.719
ENSG00000089154	GCN1	Colon_Transverse	colon	0.01	0.719
ENSG00000255250	AP003059.2	Colon_Sigmoid	proximal	-0.01	0.719
ENSG00000100106	TRIOBP	Adipose_Visceral_Omentum	male	-0.01	0.719
ENSG00000265415	AC099850.3	Whole_Blood	overall	0.04	0.719
ENSG00000198276	UCKL1	Colon_Transverse	proximal	-0.02	0.719
ENSG00000125459	MSTO1	Colon_Transverse	female	0.05	0.719
ENSG00000260971	AC119674.1	Adipose_Visceral_Omentum	colon	-0.04	0.719
ENSG00000272432	AL031432.3	Adipose_Visceral_Omentum	proximal	0.06	0.719
ENSG00000162738	VANGL2	Adipose_Visceral_Omentum	male	0.03	0.719
ENSG00000231106	LINC01436	Adipose_Visceral_Omentum	rectal	-0.01	0.719
ENSG00000182512	GLRX5	Colon_Sigmoid	colon	-0.01	0.719
ENSG00000138311	ZNF365	Adipose_Subcutaneous	overall	-0.02	0.719
ENSG00000064933	PMS1	Colon_Transverse	female	-0.01	0.719
ENSG00000136044	APPL2	Whole_Blood	distal	0.01	0.719
ENSG00000253967	AC022730.4	Colon_Sigmoid	female	-0.01	0.719
ENSG00000186648	CARMIL3	Adipose_Visceral_Omentum	proximal	-0.03	0.719
ENSG00000213199	ASIC3	Adipose_Subcutaneous	distal	-0.02	0.719
ENSG00000164904	ALDH7A1	Cells_EBV-transformed_lymphocytes	proximal	0.02	0.719
ENSG00000182903	ZNF721	Colon_Sigmoid	rectal	-0.14	0.719
ENSG00000122548	KIAA0087	Colon_Transverse	male	-0.03	0.719
ENSG00000253669	GASAL1	Colon_Transverse	overall	-0.01	0.719
ENSG00000099338	CATSPERG	Adipose_Visceral_Omentum	proximal	-0.02	0.719
ENSG00000132635	PCED1A	Whole_Blood	colon	-0.04	0.719
ENSG00000214708	AC116407.1	Adipose_Subcutaneous	overall	-0.04	0.719
ENSG00000196136	SERPINA3	Adipose_Visceral_Omentum	colon	0.02	0.719
ENSG00000160867	FGFR4	Whole_Blood	proximal	-0.01	0.719
ENSG00000258695	AC005225.3	Colon_Sigmoid	overall	0.01	0.719
ENSG00000127511	SIN3B	Whole_Blood	rectal	0.05	0.719
ENSG00000102445	RUBCNL	Cells_EBV-transformed_lymphocytes	rectal	-0.02	0.719
ENSG00000077097	TOP2B	Adipose_Subcutaneous	colon	-0.05	0.719
ENSG00000258768	AL356019.2	Colon_Sigmoid	overall	0.02	0.719
ENSG00000150961	SEC24D	Adipose_Subcutaneous	proximal	0.35	0.719
ENSG00000132329	RAMP1	Colon_Transverse	overall	-0.16	0.719
ENSG00000139880	CDH24	Colon_Transverse	distal	0.03	0.719
ENSG00000108342	CSF3	Colon_Sigmoid	male	0.05	0.719
ENSG00000130024	PHF10	Cells_EBV-transformed_lymphocytes	proximal	-0.03	0.719
ENSG00000278129	ZNF8	Whole_Blood	male	0.02	0.719
ENSG00000231439	WASIR2	Whole_Blood	overall	0.01	0.719
ENSG00000103051	COG4	Adipose_Subcutaneous	distal	0.05	0.719
ENSG00000105552	BCAT2	Colon_Transverse	male	0.02	0.719
ENSG00000167733	HSD11B1L	Adipose_Subcutaneous	male	-0.08	0.719
ENSG00000283078	AL137077.2	Whole_Blood	overall	0.04	0.719
ENSG00000090615	GOLGA3	Whole_Blood	colon	0.02	0.719
ENSG00000260743	AC007823.1	Colon_Transverse	rectal	-0.03	0.719
ENSG00000174705	SH3PXD2B	Cells_EBV-transformed_lymphocytes	male	-0.02	0.719
ENSG00000120915	EPHX2	Colon_Transverse	rectal	-0.01	0.719
ENSG00000272158	AL139022.2	Adipose_Subcutaneous	rectal	0.06	0.719
ENSG00000267106	ZNF561-AS1	Colon_Transverse	colon	0.02	0.719
ENSG00000251364	AC107884.1	Whole_Blood	male	0.01	0.719
ENSG00000189120	SP6	Adipose_Visceral_Omentum	distal	0.03	0.719
ENSG00000164366	CCDC127	Adipose_Visceral_Omentum	proximal	0.02	0.719
ENSG00000274104	AC020910.5	Adipose_Visceral_Omentum	overall	0.13	0.719
ENSG00000138336	TET1	Adipose_Subcutaneous	distal	-0.1	0.719
ENSG00000125037	EMC3	Colon_Sigmoid	female	0.06	0.719
ENSG00000205084	TMEM231	Colon_Transverse	proximal	-0.01	0.719
ENSG00000130598	TNNI2	Whole_Blood	rectal	0.04	0.719
ENSG00000102710	SUPT20H	Adipose_Subcutaneous	proximal	-0.05	0.719
ENSG00000212719	LINC02693	Colon_Sigmoid	overall	0.01	0.719
ENSG00000116962	NID1	Adipose_Visceral_Omentum	overall	0.02	0.719
ENSG00000008735	MAPK8IP2	Whole_Blood	distal	0.04	0.719
ENSG00000236384	LINC00479	Colon_Transverse	rectal	-0.02	0.719
ENSG00000115020	PIKFYVE	Colon_Sigmoid	overall	0.02	0.719
ENSG00000160323	ADAMTS13	Adipose_Subcutaneous	rectal	0.01	0.719
ENSG00000115520	COQ10B	Adipose_Subcutaneous	overall	-0.04	0.719
ENSG00000168394	TAP1	Adipose_Subcutaneous	female	0.02	0.719
ENSG00000244482	LILRA6	Adipose_Subcutaneous	male	0.01	0.719
ENSG00000110455	ACCS	Cells_EBV-transformed_lymphocytes	proximal	-0.01	0.719
ENSG00000232807	AL137186.2	Adipose_Visceral_Omentum	distal	0.01	0.719
ENSG00000245614	DDX11-AS1	Adipose_Visceral_Omentum	proximal	-0.09	0.719
ENSG00000197536	C5orf56	Adipose_Visceral_Omentum	rectal	-0.01	0.719
ENSG00000172331	BPGM	Adipose_Visceral_Omentum	overall	-0.02	0.719
ENSG00000100092	SH3BP1	Colon_Transverse	overall	0.02	0.719
ENSG00000274173	AL035661.1	Adipose_Subcutaneous	male	0.03	0.719
ENSG00000242282	AC108488.1	Colon_Transverse	rectal	-0.02	0.719
ENSG00000164818	DNAAF5	Whole_Blood	overall	0.01	0.719
ENSG00000071246	VASH1	Adipose_Visceral_Omentum	overall	-0.01	0.719
ENSG00000029364	SLC39A9	Cells_EBV-transformed_lymphocytes	proximal	-0.02	0.719
ENSG00000088876	ZNF343	Colon_Sigmoid	proximal	-0.03	0.719
ENSG00000160867	FGFR4	Colon_Sigmoid	male	-0.02	0.719
ENSG00000119471	HSDL2	Whole_Blood	female	0.02	0.719
ENSG00000272899	ATP6V1FNB	Adipose_Visceral_Omentum	overall	0.01	0.719
ENSG00000271947	AC017076.1	Adipose_Subcutaneous	distal	0.01	0.719
ENSG00000139194	RBP5	Adipose_Subcutaneous	distal	-0.02	0.719
ENSG00000149451	ADAM33	Colon_Sigmoid	male	-0.01	0.719
ENSG00000258768	AL356019.2	Colon_Transverse	overall	-0.01	0.719
ENSG00000164118	CEP44	Colon_Transverse	distal	-0.01	0.719
ENSG00000140931	CMTM3	Cells_EBV-transformed_lymphocytes	colon	0.01	0.719
ENSG00000176912	TYMSOS	Whole_Blood	male	0.03	0.719
ENSG00000163870	TPRA1	Adipose_Visceral_Omentum	male	0.01	0.719
ENSG00000065427	KARS	Colon_Sigmoid	colon	-0.02	0.719
ENSG00000136240	KDELR2	Whole_Blood	distal	0.01	0.719
ENSG00000100124	ANKRD54	Adipose_Subcutaneous	colon	-0.01	0.719
ENSG00000178921	PFAS	Colon_Transverse	overall	0.02	0.719
ENSG00000125386	FAM193A	Whole_Blood	colon	0.04	0.719
ENSG00000253930	TNFRSF10A-AS1	Adipose_Visceral_Omentum	proximal	0.03	0.719
ENSG00000213512	GBP7	Adipose_Visceral_Omentum	overall	0	0.719
ENSG00000004059	ARF5	Adipose_Visceral_Omentum	colon	-0.02	0.719
ENSG00000108830	RND2	Colon_Sigmoid	distal	-0.01	0.719
ENSG00000256576	LINC02361	Cells_EBV-transformed_lymphocytes	rectal	-0.01	0.719
ENSG00000262006	AC005920.4	Colon_Transverse	rectal	-0.04	0.719
ENSG00000134278	SPIRE1	Adipose_Visceral_Omentum	proximal	0.03	0.719
ENSG00000269514	AC024257.3	Whole_Blood	distal	-0.02	0.719
ENSG00000273891	AL731566.2	Adipose_Subcutaneous	female	-0.02	0.719
ENSG00000255326	AP001922.5	Adipose_Subcutaneous	distal	-0.05	0.719
ENSG00000087111	PIGS	Whole_Blood	distal	-0.03	0.719
ENSG00000163378	EOGT	Adipose_Subcutaneous	colon	-0.02	0.719
ENSG00000124678	TCP11	Cells_EBV-transformed_lymphocytes	proximal	-0.02	0.719
ENSG00000188000	OR7D2	Adipose_Visceral_Omentum	male	0.91	0.719
ENSG00000182648	LINC01006	Adipose_Visceral_Omentum	rectal	0.37	0.719
ENSG00000141446	ESCO1	Adipose_Subcutaneous	overall	0.02	0.719
ENSG00000007376	RPUSD1	Adipose_Subcutaneous	rectal	-0.02	0.719
ENSG00000011523	CEP68	Colon_Sigmoid	colon	-0.01	0.719
ENSG00000272783	AC147067.2	Colon_Transverse	distal	0.01	0.719
ENSG00000249700	SRD5A3-AS1	Cells_EBV-transformed_lymphocytes	male	0.03	0.719
ENSG00000117266	CDK18	Colon_Transverse	rectal	-0.02	0.719
ENSG00000203993	ARRDC1-AS1	Cells_EBV-transformed_lymphocytes	overall	0.02	0.719
ENSG00000115944	COX7A2L	Adipose_Subcutaneous	female	-0.03	0.719
ENSG00000166507	NDST2	Colon_Transverse	rectal	0.06	0.719
ENSG00000133116	KL	Adipose_Visceral_Omentum	rectal	0.06	0.719
ENSG00000133302	SLF1	Adipose_Visceral_Omentum	female	-0.05	0.719
ENSG00000162892	IL24	Cells_EBV-transformed_lymphocytes	rectal	-0.03	0.719
ENSG00000135111	TBX3	Whole_Blood	proximal	-0.02	0.719
ENSG00000120685	PROSER1	Adipose_Subcutaneous	proximal	0.06	0.719
ENSG00000183826	BTBD9	Adipose_Subcutaneous	overall	0.01	0.719
ENSG00000099940	SNAP29	Adipose_Visceral_Omentum	distal	0.01	0.719
ENSG00000188612	SUMO2	Adipose_Visceral_Omentum	overall	-0.02	0.719
ENSG00000188690	UROS	Colon_Transverse	distal	0.01	0.719
ENSG00000130684	ZNF337	Whole_Blood	male	0.05	0.719
ENSG00000255031	AP002807.1	Adipose_Subcutaneous	distal	0.02	0.719
ENSG00000096433	ITPR3	Colon_Sigmoid	proximal	-0.01	0.719
ENSG00000261578	AP003119.3	Colon_Transverse	male	-0.06	0.719
ENSG00000134287	ARF3	Adipose_Visceral_Omentum	female	-0.11	0.719
ENSG00000182873	PRKCZ-AS1	Colon_Transverse	female	-0.01	0.719
ENSG00000266445	NARF-AS1	Adipose_Subcutaneous	proximal	0.06	0.719
ENSG00000245060	LINC00847	Colon_Sigmoid	distal	-0.04	0.719
ENSG00000122543	OCM	Adipose_Subcutaneous	distal	0.1	0.719
ENSG00000050748	MAPK9	Whole_Blood	proximal	-0.01	0.719
ENSG00000187135	VSTM2B	Colon_Sigmoid	distal	-0.09	0.719
ENSG00000235358	AC093151.3	Adipose_Visceral_Omentum	rectal	-0.01	0.719
ENSG00000241106	HLA-DOB	Adipose_Subcutaneous	distal	0	0.719
ENSG00000237356	AL365295.1	Adipose_Visceral_Omentum	distal	-0.02	0.719
ENSG00000237356	AL365295.1	Cells_EBV-transformed_lymphocytes	distal	-0.03	0.719
ENSG00000237356	AL365295.1	Colon_Sigmoid	distal	-0.02	0.719
ENSG00000125304	TM9SF2	Colon_Sigmoid	male	0.05	0.719
ENSG00000237356	AL365295.1	Colon_Transverse	distal	-0.02	0.719
ENSG00000185697	MYBL1	Whole_Blood	rectal	0.06	0.719
ENSG00000113068	PFDN1	Adipose_Subcutaneous	rectal	-0.02	0.719
ENSG00000168490	PHYHIP	Colon_Transverse	proximal	0.03	0.719
ENSG00000196151	WDSUB1	Whole_Blood	distal	-0.01	0.719
ENSG00000273216	AC002059.1	Adipose_Visceral_Omentum	male	0.16	0.719
ENSG00000122741	DCAF10	Adipose_Subcutaneous	colon	-0.02	0.719
ENSG00000172901	LVRN	Adipose_Visceral_Omentum	male	0.01	0.719
ENSG00000131495	NDUFA2	Colon_Transverse	colon	-0.03	0.719
ENSG00000215045	GRID2IP	Colon_Sigmoid	rectal	0.03	0.719
ENSG00000090432	MUL1	Colon_Sigmoid	rectal	-0.01	0.719
ENSG00000272823	AL445423.1	Whole_Blood	female	-0.01	0.719
ENSG00000106948	AKNA	Whole_Blood	male	-0.04	0.719
ENSG00000169692	AGPAT2	Adipose_Visceral_Omentum	distal	-0.08	0.719
ENSG00000189298	ZKSCAN3	Colon_Sigmoid	distal	0.02	0.719
ENSG00000239282	CASTOR1	Whole_Blood	distal	-0.01	0.719
ENSG00000120742	SERP1	Colon_Transverse	male	0.04	0.719
ENSG00000165269	AQP7	Colon_Sigmoid	overall	0.07	0.719
ENSG00000229692	SOS1-IT1	Cells_EBV-transformed_lymphocytes	proximal	0.03	0.719
ENSG00000179270	PCARE	Colon_Sigmoid	male	-0.02	0.719
ENSG00000233593	LINC02609	Colon_Transverse	colon	0.02	0.719
ENSG00000182919	C11orf54	Whole_Blood	overall	0	0.719
ENSG00000205863	C1QTNF9B	Adipose_Visceral_Omentum	distal	0.02	0.719
ENSG00000276101	AC027601.4	Adipose_Subcutaneous	rectal	-0.03	0.719
ENSG00000141349	G6PC3	Whole_Blood	colon	-0.01	0.719
ENSG00000159479	MED8	Whole_Blood	distal	-0.02	0.719
ENSG00000258851	AL139300.2	Adipose_Visceral_Omentum	rectal	-0.02	0.719
ENSG00000229694	AL158071.1	Colon_Transverse	proximal	0.02	0.719
ENSG00000009844	VTA1	Adipose_Visceral_Omentum	female	-0.04	0.719
ENSG00000116044	NFE2L2	Adipose_Subcutaneous	female	-0.03	0.719
ENSG00000185013	NT5C1B	Adipose_Subcutaneous	colon	-0.04	0.719
ENSG00000271218	AL033384.2	Adipose_Visceral_Omentum	male	-0.05	0.719
ENSG00000135931	ARMC9	Adipose_Visceral_Omentum	proximal	-0.05	0.719
ENSG00000269609	RPARP-AS1	Whole_Blood	female	0.01	0.719
ENSG00000164880	INTS1	Adipose_Subcutaneous	colon	0.01	0.719
ENSG00000264954	PRR29-AS1	Adipose_Subcutaneous	proximal	0.07	0.719
ENSG00000085719	CPNE3	Colon_Sigmoid	colon	0.01	0.719
ENSG00000123454	DBH	Colon_Transverse	male	-0.01	0.719
ENSG00000197461	PDGFA	Adipose_Visceral_Omentum	rectal	-0.03	0.719
ENSG00000104731	KLHDC4	Adipose_Visceral_Omentum	colon	0.01	0.719
ENSG00000115252	PDE1A	Adipose_Subcutaneous	colon	-0.02	0.719
ENSG00000155755	TMEM237	Whole_Blood	overall	-0.01	0.719
ENSG00000154330	PGM5	Colon_Sigmoid	male	-0.04	0.719
ENSG00000102780	DGKH	Colon_Sigmoid	colon	0.05	0.719
ENSG00000094916	CBX5	Whole_Blood	overall	-0.03	0.719
ENSG00000174915	PTDSS2	Colon_Sigmoid	overall	0.01	0.719
ENSG00000143185	XCL2	Colon_Sigmoid	overall	-0.01	0.719
ENSG00000250508	LINC02701	Adipose_Visceral_Omentum	female	0.03	0.719
ENSG00000231177	LINC00852	Adipose_Subcutaneous	colon	-0.01	0.719
ENSG00000165097	KDM1B	Colon_Transverse	female	-0.03	0.719
ENSG00000160352	ZNF714	Whole_Blood	overall	-0.02	0.719
ENSG00000077147	TM9SF3	Colon_Transverse	rectal	-0.02	0.719
ENSG00000261360	AC010491.1	Whole_Blood	proximal	-0.05	0.719
ENSG00000164308	ERAP2	Colon_Transverse	male	0	0.719
ENSG00000188542	DUSP28	Colon_Sigmoid	colon	-0.08	0.719
ENSG00000126216	TUBGCP3	Whole_Blood	rectal	-0.01	0.719
ENSG00000100281	HMGXB4	Adipose_Subcutaneous	male	0.04	0.719
ENSG00000074416	MGLL	Cells_EBV-transformed_lymphocytes	distal	-0.04	0.719
ENSG00000166428	PLD4	Colon_Sigmoid	colon	-0.04	0.719
ENSG00000100284	TOM1	Colon_Transverse	male	-0.05	0.719
ENSG00000169955	ZNF747	Adipose_Visceral_Omentum	male	0.18	0.719
ENSG00000223374	AC005104.1	Cells_EBV-transformed_lymphocytes	proximal	-0.02	0.719
ENSG00000273151	AC073957.3	Whole_Blood	colon	-0.01	0.719
ENSG00000270104	AL670729.2	Cells_EBV-transformed_lymphocytes	overall	-0.01	0.719
ENSG00000176945	MUC20	Cells_EBV-transformed_lymphocytes	male	0.01	0.719
ENSG00000259520	AC051619.5	Adipose_Visceral_Omentum	male	-0.01	0.719
ENSG00000164180	TMEM161B	Colon_Transverse	rectal	-0.06	0.719
ENSG00000088035	ALG6	Cells_EBV-transformed_lymphocytes	rectal	0.02	0.719
ENSG00000115073	ACTR1B	Whole_Blood	overall	0.04	0.719
ENSG00000225096	AL445250.1	Adipose_Subcutaneous	distal	-0.08	0.719
ENSG00000186866	POFUT2	Adipose_Visceral_Omentum	proximal	-0.03	0.719
ENSG00000144214	LYG1	Whole_Blood	female	0.01	0.719
ENSG00000180346	TIGD2	Adipose_Visceral_Omentum	proximal	-0.04	0.719
ENSG00000130669	PAK4	Colon_Sigmoid	female	0.01	0.719
ENSG00000150873	C2orf50	Adipose_Subcutaneous	overall	0.03	0.719
ENSG00000251136	AF117829.1	Adipose_Visceral_Omentum	colon	0.01	0.719
ENSG00000182512	GLRX5	Adipose_Subcutaneous	overall	-0.01	0.719
ENSG00000170166	HOXD4	Adipose_Subcutaneous	female	0.07	0.719
ENSG00000102743	SLC25A15	Adipose_Visceral_Omentum	female	0.02	0.719
ENSG00000153303	FRMD1	Adipose_Subcutaneous	distal	-0.03	0.719
ENSG00000244693	CTAGE8	Colon_Sigmoid	rectal	0.02	0.719
ENSG00000251399	AC092542.1	Adipose_Subcutaneous	rectal	-0.04	0.719
ENSG00000169567	HINT1	Whole_Blood	male	0.02	0.719
ENSG00000019485	PRDM11	Whole_Blood	rectal	0.04	0.719
ENSG00000153012	LGI2	Adipose_Visceral_Omentum	colon	0.02	0.719
ENSG00000230730	AC074011.1	Colon_Sigmoid	distal	0.01	0.719
ENSG00000239213	NCK1-DT	Whole_Blood	female	-0.04	0.719
ENSG00000163644	PPM1K	Whole_Blood	male	-0.08	0.719
ENSG00000164209	SLC25A46	Colon_Transverse	distal	-0.03	0.719
ENSG00000183248	PRR36	Colon_Transverse	colon	0.1	0.719
ENSG00000186314	PRELID2	Adipose_Subcutaneous	overall	0.05	0.719
ENSG00000073803	MAP3K13	Whole_Blood	distal	-0.01	0.719
ENSG00000124164	VAPB	Cells_EBV-transformed_lymphocytes	rectal	0.01	0.719
ENSG00000125534	PPDPF	Colon_Transverse	female	0.01	0.719
ENSG00000239332	LINC01119	Adipose_Visceral_Omentum	overall	-0.01	0.719
ENSG00000136280	CCM2	Adipose_Subcutaneous	distal	-0.03	0.719
ENSG00000135052	GOLM1	Adipose_Visceral_Omentum	proximal	0.02	0.719
ENSG00000070476	ZXDC	Colon_Transverse	overall	0.01	0.719
ENSG00000181404	WASHC1	Adipose_Subcutaneous	overall	0.02	0.719
ENSG00000181404	WASHC1	Adipose_Visceral_Omentum	overall	0.02	0.719
ENSG00000137936	BCAR3	Colon_Sigmoid	distal	-1.03	0.719
ENSG00000181404	WASHC1	Colon_Sigmoid	overall	0.02	0.719
ENSG00000181404	WASHC1	Colon_Transverse	overall	0.02	0.719
ENSG00000181404	WASHC1	Whole_Blood	overall	0.01	0.719
ENSG00000025708	TYMP	Cells_EBV-transformed_lymphocytes	male	0.01	0.719
ENSG00000116497	S100PBP	Whole_Blood	female	0.01	0.719
ENSG00000149089	APIP	Whole_Blood	overall	0.01	0.719
ENSG00000064655	EYA2	Colon_Transverse	proximal	-0.01	0.719
ENSG00000066136	NFYC	Adipose_Visceral_Omentum	male	-0.02	0.719
ENSG00000226091	LINC00937	Cells_EBV-transformed_lymphocytes	female	-0.02	0.719
ENSG00000120314	WDR55	Whole_Blood	overall	0.01	0.719
ENSG00000254459	AP002812.2	Colon_Sigmoid	male	0.01	0.719
ENSG00000240654	C1QTNF9	Adipose_Subcutaneous	distal	-0.01	0.719
ENSG00000234753	FOXP4-AS1	Adipose_Subcutaneous	male	-0.04	0.719
ENSG00000229694	AL158071.1	Adipose_Visceral_Omentum	colon	-0.01	0.719
ENSG00000135506	OS9	Adipose_Visceral_Omentum	proximal	0.02	0.719
ENSG00000259635	AC100830.1	Adipose_Visceral_Omentum	distal	-0.13	0.719
ENSG00000100401	RANGAP1	Colon_Sigmoid	male	-0.02	0.719
ENSG00000267206	LCN6	Colon_Transverse	female	0.04	0.719
ENSG00000254251	AC103770.1	Colon_Transverse	female	0.03	0.719
ENSG00000182093	GET1	Whole_Blood	distal	0.02	0.719
ENSG00000129355	CDKN2D	Adipose_Subcutaneous	colon	0.02	0.719
ENSG00000197563	PIGN	Colon_Sigmoid	overall	-0.01	0.719
ENSG00000204628	RACK1	Adipose_Visceral_Omentum	colon	-0.03	0.719
ENSG00000154175	ABI3BP	Adipose_Visceral_Omentum	overall	0.02	0.719
ENSG00000142046	TMEM91	Adipose_Visceral_Omentum	colon	-0.01	0.719
ENSG00000132561	MATN2	Colon_Transverse	rectal	0.03	0.719
ENSG00000280433	FP565260.6	Cells_EBV-transformed_lymphocytes	rectal	0.01	0.719
ENSG00000250764	AC025178.1	Adipose_Visceral_Omentum	proximal	0.07	0.719
ENSG00000196705	ZNF431	Adipose_Visceral_Omentum	female	-0.01	0.719
ENSG00000275807	AC145285.6	Adipose_Subcutaneous	rectal	-0.05	0.719
ENSG00000161594	KLHL10	Colon_Transverse	male	0.03	0.719
ENSG00000171466	ZNF562	Whole_Blood	male	0.03	0.719
ENSG00000163870	TPRA1	Whole_Blood	male	0.01	0.719
ENSG00000081041	CXCL2	Colon_Transverse	colon	-0.04	0.719
ENSG00000143412	ANXA9	Colon_Transverse	distal	-0.03	0.719
ENSG00000169507	SLC38A11	Colon_Sigmoid	female	0.01	0.719
ENSG00000159063	ALG8	Adipose_Visceral_Omentum	rectal	0.04	0.719
ENSG00000258768	AL356019.2	Adipose_Subcutaneous	male	-0.01	0.719
ENSG00000270332	SMC2-AS1	Colon_Transverse	rectal	-0.05	0.719
ENSG00000184845	DRD1	Adipose_Visceral_Omentum	colon	-0.02	0.719
ENSG00000273295	AP000350.6	Whole_Blood	rectal	-0.01	0.719
ENSG00000134690	CDCA8	Colon_Sigmoid	distal	0.05	0.719
ENSG00000164002	EXO5	Adipose_Subcutaneous	male	0.02	0.719
ENSG00000197580	BCO2	Adipose_Visceral_Omentum	colon	0.01	0.719
ENSG00000169026	SLC49A3	Adipose_Subcutaneous	female	-0.01	0.719
ENSG00000155016	CYP2U1	Adipose_Visceral_Omentum	proximal	0.01	0.719
ENSG00000214290	COLCA2	Cells_EBV-transformed_lymphocytes	proximal	-0.01	0.719
ENSG00000266718	AC079336.5	Adipose_Subcutaneous	overall	-0.05	0.719
ENSG00000183323	CCDC125	Whole_Blood	overall	-0.01	0.719
ENSG00000230124	ACBD6	Adipose_Subcutaneous	proximal	0.05	0.719
ENSG00000214357	NEURL1B	Whole_Blood	distal	0.04	0.719
ENSG00000128655	PDE11A	Colon_Transverse	distal	0.01	0.719
ENSG00000197863	ZNF790	Adipose_Visceral_Omentum	overall	-0.02	0.719
ENSG00000259004	LINC02285	Whole_Blood	rectal	-0.01	0.719
ENSG00000138075	ABCG5	Adipose_Subcutaneous	overall	0.01	0.719
ENSG00000170667	RASA4B	Adipose_Subcutaneous	female	-0.01	0.719
ENSG00000204219	TCEA3	Adipose_Visceral_Omentum	distal	-0.03	0.719
ENSG00000152580	IGSF10	Cells_EBV-transformed_lymphocytes	male	0.02	0.719
ENSG00000132970	WASF3	Adipose_Subcutaneous	colon	0.01	0.719
ENSG00000182566	CLEC4G	Whole_Blood	colon	-0.01	0.719
ENSG00000180509	KCNE1	Colon_Transverse	distal	-0.01	0.719
ENSG00000186283	TOR3A	Adipose_Subcutaneous	colon	0.01	0.719
ENSG00000051009	FAM160A2	Adipose_Subcutaneous	distal	0.03	0.719
ENSG00000176915	ANKLE2	Colon_Transverse	rectal	0.01	0.719
ENSG00000272100	AL513218.1	Adipose_Subcutaneous	male	-0.04	0.719
ENSG00000119514	GALNT12	Colon_Transverse	overall	1.64	0.719
ENSG00000254531	AP001816.1	Adipose_Visceral_Omentum	overall	-0.01	0.719
ENSG00000114850	SSR3	Colon_Transverse	male	-0.04	0.719
ENSG00000153815	CMIP	Whole_Blood	distal	-0.03	0.719
ENSG00000025708	TYMP	Whole_Blood	female	0.01	0.719
ENSG00000103061	SLC7A6OS	Cells_EBV-transformed_lymphocytes	rectal	0.01	0.719
ENSG00000060749	QSER1	Whole_Blood	proximal	0.01	0.719
ENSG00000146278	PNRC1	Whole_Blood	colon	-0.01	0.719
ENSG00000135506	OS9	Colon_Transverse	female	-0.02	0.719
ENSG00000053254	FOXN3	Adipose_Subcutaneous	proximal	0.02	0.719
ENSG00000248514	AC008443.4	Cells_EBV-transformed_lymphocytes	female	0.01	0.719
ENSG00000164182	NDUFAF2	Colon_Sigmoid	overall	0.02	0.719
ENSG00000082805	ERC1	Adipose_Subcutaneous	proximal	0.04	0.719
ENSG00000023608	SNAPC1	Cells_EBV-transformed_lymphocytes	female	0.02	0.719
ENSG00000144233	AMMECR1L	Whole_Blood	proximal	-0.06	0.719
ENSG00000092529	CAPN3	Colon_Sigmoid	distal	0.03	0.719
ENSG00000163637	PRICKLE2	Adipose_Subcutaneous	colon	-0.04	0.719
ENSG00000274818	AC004825.2	Adipose_Subcutaneous	distal	-0.05	0.719
ENSG00000156804	FBXO32	Colon_Transverse	male	0.03	0.719
ENSG00000144043	TEX261	Colon_Sigmoid	female	-0.01	0.719
ENSG00000261799	AC007406.5	Colon_Transverse	male	-0.03	0.719
ENSG00000272514	CFAP206	Adipose_Visceral_Omentum	distal	-0.19	0.719
ENSG00000277639	AC007906.2	Adipose_Visceral_Omentum	distal	0.05	0.719
ENSG00000111596	CNOT2	Colon_Sigmoid	rectal	0.04	0.719
ENSG00000131748	STARD3	Adipose_Visceral_Omentum	female	-0.04	0.719
ENSG00000259498	TPM1-AS	Colon_Sigmoid	male	-0.04	0.719
ENSG00000105085	MED26	Whole_Blood	distal	0.07	0.719
ENSG00000278192	AL118505.1	Colon_Sigmoid	rectal	0.05	0.719
ENSG00000259430	CERS3-AS1	Adipose_Subcutaneous	proximal	0.01	0.719
ENSG00000165819	METTL3	Colon_Sigmoid	male	-0.02	0.719
ENSG00000113119	TMCO6	Colon_Transverse	proximal	0.01	0.719
ENSG00000187987	ZSCAN23	Adipose_Subcutaneous	female	0.01	0.719
ENSG00000120992	LYPLA1	Adipose_Subcutaneous	female	0.04	0.719
ENSG00000165025	SYK	Adipose_Subcutaneous	rectal	0.04	0.719
ENSG00000151338	MIPOL1	Colon_Sigmoid	distal	0.04	0.719
ENSG00000228363	AC015971.1	Adipose_Subcutaneous	colon	0.02	0.719
ENSG00000214900	LINC01588	Whole_Blood	distal	-0.01	0.719
ENSG00000262179	MYMX	Adipose_Subcutaneous	female	0.01	0.719
ENSG00000120756	PLS1	Adipose_Subcutaneous	female	-0.02	0.719
ENSG00000169902	TPST1	Colon_Sigmoid	overall	-0.01	0.719
ENSG00000145284	SCD5	Adipose_Subcutaneous	rectal	0.04	0.719
ENSG00000142794	NBPF3	Colon_Sigmoid	rectal	-0.01	0.719
ENSG00000158163	DZIP1L	Colon_Transverse	rectal	0.01	0.719
ENSG00000176890	TYMS	Colon_Transverse	female	0.03	0.719
ENSG00000057757	PITHD1	Adipose_Visceral_Omentum	proximal	-0.03	0.719
ENSG00000250334	LINC00989	Colon_Sigmoid	distal	0.01	0.719
ENSG00000276234	TADA2A	Colon_Sigmoid	overall	0	0.719
ENSG00000271862	AC104118.1	Colon_Transverse	proximal	0.02	0.719
ENSG00000272944	AC079834.2	Colon_Sigmoid	rectal	-0.02	0.719
ENSG00000141994	DUS3L	Colon_Sigmoid	proximal	0.01	0.719
ENSG00000124102	PI3	Whole_Blood	colon	-0.01	0.719
ENSG00000135931	ARMC9	Colon_Sigmoid	colon	0.02	0.719
ENSG00000104980	TIMM44	Colon_Transverse	female	0.1	0.719
ENSG00000131669	NINJ1	Whole_Blood	proximal	-0.01	0.719
ENSG00000166135	HIF1AN	Colon_Transverse	male	-0.02	0.719
ENSG00000105372	RPS19	Colon_Transverse	overall	-0.05	0.719
ENSG00000272602	ZNF595	Adipose_Visceral_Omentum	distal	0.02	0.719
ENSG00000276116	FUT8-AS1	Colon_Transverse	proximal	-0.02	0.719
ENSG00000146013	GFRA3	Colon_Transverse	female	0.02	0.719
ENSG00000145476	CYP4V2	Adipose_Visceral_Omentum	distal	-0.01	0.719
ENSG00000238058	AL355574.1	Colon_Transverse	rectal	0.02	0.719
ENSG00000134817	APLNR	Adipose_Subcutaneous	male	-0.04	0.719
ENSG00000170075	GPR37L1	Whole_Blood	colon	-0.02	0.719
ENSG00000188269	OR7A5	Colon_Sigmoid	male	0.01	0.719
ENSG00000157637	SLC38A10	Colon_Transverse	rectal	0.01	0.719
ENSG00000004779	NDUFAB1	Adipose_Subcutaneous	male	-0.03	0.719
ENSG00000145020	AMT	Whole_Blood	proximal	-0.02	0.719
ENSG00000176102	CSTF3	Whole_Blood	colon	0.09	0.719
ENSG00000164841	TMEM74	Adipose_Visceral_Omentum	female	0.27	0.72
ENSG00000272264	AC009686.2	Whole_Blood	proximal	-0.07	0.72
ENSG00000072201	LNX1	Adipose_Subcutaneous	colon	0.04	0.72
ENSG00000283913	AL512662.2	Colon_Transverse	colon	0.02	0.72
ENSG00000276691	AC004466.3	Colon_Sigmoid	colon	-0.01	0.72
ENSG00000196951	SCOC-AS1	Whole_Blood	proximal	-0.06	0.72
ENSG00000008988	RPS20	Cells_EBV-transformed_lymphocytes	distal	0.03	0.72
ENSG00000277496	AL357033.4	Colon_Transverse	distal	0.1	0.72
ENSG00000165949	IFI27	Colon_Sigmoid	female	-0.24	0.72
ENSG00000262703	AC009121.2	Colon_Transverse	male	0.02	0.72
ENSG00000142794	NBPF3	Whole_Blood	male	0	0.72
ENSG00000226149	AL356124.1	Adipose_Visceral_Omentum	proximal	0.16	0.72
ENSG00000076864	RAP1GAP	Colon_Transverse	male	-0.25	0.72
ENSG00000235770	LINC00607	Adipose_Visceral_Omentum	female	-0.03	0.72
ENSG00000188976	NOC2L	Whole_Blood	male	-0.02	0.72
ENSG00000237938	AL450998.3	Colon_Sigmoid	distal	0.03	0.72
ENSG00000246308	AC116535.1	Colon_Sigmoid	overall	-0.02	0.72
ENSG00000261150	EPPK1	Colon_Transverse	rectal	-0.02	0.72
ENSG00000088986	DYNLL1	Adipose_Subcutaneous	overall	-0.04	0.72
ENSG00000136986	DERL1	Colon_Sigmoid	female	-0.02	0.72
ENSG00000066136	NFYC	Cells_EBV-transformed_lymphocytes	colon	0.03	0.72
ENSG00000135698	MPHOSPH6	Adipose_Subcutaneous	distal	0.01	0.72
ENSG00000070778	PTPN21	Adipose_Visceral_Omentum	overall	0.02	0.72
ENSG00000160298	C21orf58	Cells_EBV-transformed_lymphocytes	colon	-0.04	0.72
ENSG00000089006	SNX5	Adipose_Subcutaneous	colon	0.04	0.72
ENSG00000198182	ZNF607	Adipose_Visceral_Omentum	proximal	-0.02	0.72
ENSG00000141505	ASGR1	Whole_Blood	female	0.02	0.72
ENSG00000162636	FAM102B	Adipose_Visceral_Omentum	proximal	-0.06	0.72
ENSG00000151148	UBE3B	Whole_Blood	proximal	0.08	0.72
ENSG00000165097	KDM1B	Whole_Blood	male	-0.02	0.72
ENSG00000141664	ZCCHC2	Whole_Blood	female	-0.02	0.72
ENSG00000117115	PADI2	Adipose_Visceral_Omentum	overall	-0.01	0.72
ENSG00000241472	PTPRG-AS1	Cells_EBV-transformed_lymphocytes	female	0.03	0.72
ENSG00000162623	TYW3	Colon_Sigmoid	male	-0.02	0.72
ENSG00000138744	NAAA	Colon_Sigmoid	rectal	0.01	0.72
ENSG00000166762	CATSPER2	Adipose_Subcutaneous	male	0.01	0.72
ENSG00000124177	CHD6	Colon_Transverse	female	-0.08	0.72
ENSG00000104327	CALB1	Adipose_Subcutaneous	colon	0.03	0.72
ENSG00000229809	ZNF688	Colon_Sigmoid	rectal	-0.06	0.72
ENSG00000135299	ANKRD6	Adipose_Visceral_Omentum	rectal	-0.03	0.72
ENSG00000086189	DIMT1	Adipose_Subcutaneous	distal	0.03	0.72
ENSG00000064115	TM7SF3	Colon_Transverse	female	-0.01	0.72
ENSG00000266538	AC005838.2	Cells_EBV-transformed_lymphocytes	female	-0.04	0.72
ENSG00000224051	CPTP	Whole_Blood	male	0.14	0.72
ENSG00000105501	SIGLEC5	Colon_Sigmoid	male	-0.01	0.72
ENSG00000186652	PRG2	Colon_Sigmoid	colon	-0.02	0.72
ENSG00000138135	CH25H	Colon_Sigmoid	distal	0.02	0.72
ENSG00000161594	KLHL10	Adipose_Visceral_Omentum	overall	-0.05	0.72
ENSG00000178971	CTC1	Adipose_Subcutaneous	male	0.01	0.72
ENSG00000170234	PWWP2A	Colon_Sigmoid	overall	0.02	0.72
ENSG00000134545	KLRC1	Adipose_Subcutaneous	colon	0.01	0.72
ENSG00000111801	BTN3A3	Adipose_Visceral_Omentum	overall	-0.01	0.72
ENSG00000075651	PLD1	Adipose_Visceral_Omentum	distal	-0.02	0.72
ENSG00000177511	ST8SIA3	Colon_Sigmoid	male	-0.06	0.72
ENSG00000164674	SYTL3	Whole_Blood	distal	0.04	0.72
ENSG00000141428	C18orf21	Adipose_Visceral_Omentum	female	0.04	0.72
ENSG00000227082	LINC02798	Adipose_Subcutaneous	proximal	-0.01	0.72
ENSG00000196517	SLC6A9	Colon_Sigmoid	proximal	0.07	0.72
ENSG00000184182	UBE2F	Adipose_Visceral_Omentum	female	-0.02	0.72
ENSG00000277476	AC005332.5	Whole_Blood	distal	0.02	0.72
ENSG00000011295	TTC19	Colon_Sigmoid	overall	-0.01	0.72
ENSG00000140382	HMG20A	Colon_Sigmoid	overall	-0.01	0.72
ENSG00000033327	GAB2	Adipose_Visceral_Omentum	female	-0.05	0.72
ENSG00000238243	OR2W3	Adipose_Visceral_Omentum	male	0.02	0.72
ENSG00000103326	CAPN15	Colon_Sigmoid	rectal	0.05	0.72
ENSG00000120742	SERP1	Adipose_Visceral_Omentum	overall	-0.02	0.72
ENSG00000149474	KAT14	Adipose_Subcutaneous	overall	-0.01	0.72
ENSG00000100243	CYB5R3	Adipose_Visceral_Omentum	overall	0.01	0.72
ENSG00000012048	BRCA1	Adipose_Subcutaneous	distal	-0.12	0.72
ENSG00000181004	BBS12	Adipose_Visceral_Omentum	female	0.04	0.72
ENSG00000167646	DNAAF3	Adipose_Subcutaneous	proximal	-0.01	0.72
ENSG00000198690	FAN1	Adipose_Subcutaneous	female	0.03	0.72
ENSG00000248468	AC107027.1	Cells_EBV-transformed_lymphocytes	distal	0.04	0.72
ENSG00000104055	TGM5	Cells_EBV-transformed_lymphocytes	colon	-0.01	0.72
ENSG00000176658	MYO1D	Colon_Sigmoid	proximal	0.03	0.72
ENSG00000169740	ZNF32	Whole_Blood	female	0.04	0.72
ENSG00000154262	ABCA6	Cells_EBV-transformed_lymphocytes	male	-0.01	0.72
ENSG00000255108	AP006621.1	Adipose_Visceral_Omentum	overall	-0.02	0.72
ENSG00000266933	AC005775.1	Cells_EBV-transformed_lymphocytes	colon	43.47	0.72
ENSG00000175489	LRRC25	Cells_EBV-transformed_lymphocytes	male	-0.03	0.72
ENSG00000127022	CANX	Cells_EBV-transformed_lymphocytes	rectal	0.27	0.72
ENSG00000099866	MADCAM1	Colon_Sigmoid	colon	-0.02	0.72
ENSG00000180071	ANKRD18A	Adipose_Visceral_Omentum	distal	-0.02	0.72
ENSG00000262652	AC124283.3	Colon_Sigmoid	female	-0.03	0.72
ENSG00000177853	ZNF518A	Adipose_Visceral_Omentum	distal	-0.01	0.72
ENSG00000157045	NTAN1	Cells_EBV-transformed_lymphocytes	overall	-0.01	0.72
ENSG00000108510	MED13	Colon_Sigmoid	male	-0.02	0.72
ENSG00000022556	NLRP2	Adipose_Visceral_Omentum	distal	-0.02	0.72
ENSG00000115295	CLIP4	Adipose_Subcutaneous	colon	-0.04	0.72
ENSG00000005379	TSPOAP1	Colon_Sigmoid	male	-0.01	0.72
ENSG00000100218	RSPH14	Whole_Blood	colon	-0.02	0.72
ENSG00000163568	AIM2	Adipose_Visceral_Omentum	overall	-0.02	0.72
ENSG00000086200	IPO11	Adipose_Visceral_Omentum	colon	-0.03	0.72
ENSG00000140025	EFCAB11	Adipose_Subcutaneous	male	0.03	0.72
ENSG00000119655	NPC2	Adipose_Visceral_Omentum	male	-0.01	0.72
ENSG00000124243	BCAS4	Colon_Transverse	distal	0.04	0.72
ENSG00000146453	PNLDC1	Colon_Sigmoid	male	-0.03	0.72
ENSG00000185033	SEMA4B	Adipose_Visceral_Omentum	male	0.02	0.72
ENSG00000281560	LSINCT5	Adipose_Subcutaneous	distal	-0.02	0.72
ENSG00000265399	AP005329.2	Colon_Sigmoid	proximal	-0.01	0.72
ENSG00000232949	AC002480.2	Adipose_Subcutaneous	male	0.03	0.72
ENSG00000180422	LINC00304	Adipose_Subcutaneous	rectal	-0.04	0.72
ENSG00000179195	ZNF664	Colon_Sigmoid	distal	0.03	0.72
ENSG00000178462	TUBAL3	Adipose_Subcutaneous	male	-0.04	0.72
ENSG00000117682	DHDDS	Adipose_Visceral_Omentum	proximal	0.02	0.72
ENSG00000163818	LZTFL1	Whole_Blood	proximal	0.05	0.72
ENSG00000101407	TTI1	Cells_EBV-transformed_lymphocytes	overall	0.01	0.72
ENSG00000163630	SYNPR	Colon_Transverse	rectal	0.02	0.72
ENSG00000240350	AC017002.3	Adipose_Visceral_Omentum	rectal	0.04	0.72
ENSG00000254366	AC062004.1	Adipose_Subcutaneous	male	0.02	0.72
ENSG00000137460	FHDC1	Whole_Blood	overall	-0.07	0.72
ENSG00000104825	NFKBIB	Whole_Blood	distal	-0.02	0.72
ENSG00000197959	DNM3	Colon_Transverse	female	-0.02	0.72
ENSG00000133943	DGLUCY	Colon_Transverse	proximal	-0.03	0.72
ENSG00000164068	RNF123	Adipose_Subcutaneous	rectal	0.01	0.72
ENSG00000183655	KLHL25	Colon_Sigmoid	proximal	0.05	0.72
ENSG00000232677	LINC00665	Whole_Blood	male	-0.01	0.72
ENSG00000163380	LMOD3	Adipose_Visceral_Omentum	overall	-0.01	0.72
ENSG00000105677	TMEM147	Whole_Blood	distal	0.03	0.72
ENSG00000178202	POGLUT3	Whole_Blood	female	0.01	0.72
ENSG00000167595	PROSER3	Colon_Sigmoid	colon	0.01	0.72
ENSG00000164946	FREM1	Colon_Transverse	female	-0.02	0.72
ENSG00000238197	PAXBP1-AS1	Cells_EBV-transformed_lymphocytes	proximal	-0.02	0.72
ENSG00000134242	PTPN22	Whole_Blood	distal	0.04	0.72
ENSG00000034971	MYOC	Adipose_Subcutaneous	colon	-0.02	0.72
ENSG00000175287	PHYHD1	Colon_Transverse	proximal	0.01	0.72
ENSG00000168765	GSTM4	Adipose_Subcutaneous	proximal	0.01	0.72
ENSG00000250742	LINC02381	Colon_Transverse	male	-0.03	0.72
ENSG00000078304	PPP2R5C	Adipose_Subcutaneous	colon	-0.04	0.72
ENSG00000187736	NHEJ1	Adipose_Subcutaneous	rectal	-0.02	0.72
ENSG00000255471	AP001528.1	Colon_Sigmoid	female	-0.03	0.72
ENSG00000164535	DAGLB	Whole_Blood	female	0.01	0.72
ENSG00000166946	CCNDBP1	Colon_Transverse	proximal	-0.02	0.72
ENSG00000135336	ORC3	Adipose_Visceral_Omentum	proximal	0.04	0.72
ENSG00000239697	TNFSF12	Adipose_Subcutaneous	female	0.01	0.72
ENSG00000134049	IER3IP1	Adipose_Subcutaneous	colon	-0.03	0.72
ENSG00000103522	IL21R	Whole_Blood	colon	-0.04	0.72
ENSG00000153789	FAM92B	Adipose_Subcutaneous	distal	-0.02	0.72
ENSG00000188986	NELFB	Adipose_Subcutaneous	rectal	0.01	0.72
ENSG00000179981	TSHZ1	Adipose_Subcutaneous	colon	0.04	0.72
ENSG00000110675	ELMOD1	Adipose_Visceral_Omentum	rectal	0.04	0.72
ENSG00000196937	FAM3C	Adipose_Visceral_Omentum	colon	0.01	0.72
ENSG00000269343	ZNF587B	Whole_Blood	distal	-0.01	0.72
ENSG00000163885	CFAP100	Colon_Sigmoid	distal	0.04	0.72
ENSG00000105669	COPE	Whole_Blood	overall	-0.02	0.72
ENSG00000121775	TMEM39B	Adipose_Subcutaneous	proximal	-0.1	0.72
ENSG00000151445	VIPAS39	Adipose_Visceral_Omentum	colon	-0.01	0.72
ENSG00000232931	LINC00342	Colon_Transverse	proximal	0.08	0.72
ENSG00000205832	C16orf96	Adipose_Visceral_Omentum	distal	0.04	0.72
ENSG00000177182	CLVS1	Cells_EBV-transformed_lymphocytes	rectal	0.01	0.72
ENSG00000105711	SCN1B	Colon_Sigmoid	female	0.03	0.72
ENSG00000069943	PIGB	Cells_EBV-transformed_lymphocytes	colon	0.02	0.72
ENSG00000185721	DRG1	Adipose_Subcutaneous	distal	-0.05	0.72
ENSG00000176532	PRR15	Colon_Transverse	male	-0.03	0.72
ENSG00000236882	LINC01554	Colon_Sigmoid	rectal	0.02	0.72
ENSG00000246705	H2AFJ	Adipose_Visceral_Omentum	distal	-0.03	0.72
ENSG00000150510	FAM124A	Adipose_Visceral_Omentum	male	0.02	0.72
ENSG00000171105	INSR	Whole_Blood	colon	0.01	0.72
ENSG00000224307	AL161785.1	Colon_Transverse	proximal	-0.02	0.72
ENSG00000153936	HS2ST1	Colon_Sigmoid	female	0.03	0.72
ENSG00000270055	AC127502.2	Colon_Sigmoid	rectal	0.12	0.72
ENSG00000169118	CSNK1G1	Adipose_Subcutaneous	distal	-0.03	0.72
ENSG00000148384	INPP5E	Adipose_Visceral_Omentum	colon	0.01	0.72
ENSG00000135940	COX5B	Colon_Transverse	female	0.05	0.72
ENSG00000197405	C5AR1	Colon_Sigmoid	colon	0.01	0.72
ENSG00000072062	PRKACA	Adipose_Subcutaneous	female	0.12	0.72
ENSG00000262663	AC087222.1	Colon_Sigmoid	female	-0.02	0.72
ENSG00000154174	TOMM70	Colon_Transverse	distal	-0.02	0.72
ENSG00000112715	VEGFA	Colon_Transverse	rectal	-0.07	0.72
ENSG00000170043	TRAPPC1	Whole_Blood	rectal	-0.03	0.72
ENSG00000054267	ARID4B	Colon_Sigmoid	female	-0.06	0.72
ENSG00000128284	APOL3	Colon_Transverse	proximal	-0.08	0.72
ENSG00000169826	CSGALNACT2	Colon_Sigmoid	female	0.01	0.72
ENSG00000171067	C11orf24	Adipose_Subcutaneous	male	-0.03	0.72
ENSG00000101282	RSPO4	Whole_Blood	distal	-0.01	0.72
ENSG00000100138	SNU13	Colon_Transverse	female	-0.04	0.72
ENSG00000138028	CGREF1	Whole_Blood	overall	0.02	0.72
ENSG00000138246	DNAJC13	Adipose_Subcutaneous	proximal	0.03	0.72
ENSG00000196260	SFTA2	Adipose_Subcutaneous	distal	-0.01	0.72
ENSG00000162366	PDZK1IP1	Colon_Sigmoid	proximal	-0.02	0.72
ENSG00000068079	IFI35	Adipose_Visceral_Omentum	female	-0.04	0.72
ENSG00000227006	AL136988.2	Adipose_Subcutaneous	overall	-0.03	0.72
ENSG00000121578	B4GALT4	Colon_Sigmoid	female	0.03	0.72
ENSG00000205808	PLPP6	Adipose_Subcutaneous	rectal	-0.02	0.72
ENSG00000125630	POLR1B	Whole_Blood	colon	-0.01	0.72
ENSG00000267283	AC005306.1	Adipose_Visceral_Omentum	proximal	-0.01	0.72
ENSG00000111725	PRKAB1	Adipose_Visceral_Omentum	distal	-0.03	0.72
ENSG00000198521	ZNF43	Colon_Transverse	overall	-0.02	0.72
ENSG00000031691	CENPQ	Cells_EBV-transformed_lymphocytes	rectal	0.01	0.72
ENSG00000125772	GPCPD1	Colon_Sigmoid	proximal	-0.06	0.72
ENSG00000002330	BAD	Colon_Transverse	distal	0.03	0.72
ENSG00000138495	COX17	Cells_EBV-transformed_lymphocytes	colon	0.02	0.72
ENSG00000267767	LINC01801	Adipose_Visceral_Omentum	rectal	-0.04	0.72
ENSG00000099822	HCN2	Colon_Sigmoid	female	0.03	0.72
ENSG00000219159	AC011298.1	Colon_Transverse	proximal	-0.02	0.72
ENSG00000055483	USP36	Adipose_Subcutaneous	male	0.01	0.72
ENSG00000134815	DHX34	Cells_EBV-transformed_lymphocytes	female	0.02	0.72
ENSG00000187048	CYP4A11	Adipose_Visceral_Omentum	distal	-0.03	0.72
ENSG00000204666	AC010624.1	Colon_Sigmoid	rectal	0.01	0.72
ENSG00000258569	AC007376.2	Adipose_Visceral_Omentum	male	-0.02	0.72
ENSG00000136319	TTC5	Adipose_Visceral_Omentum	male	-0.02	0.72
ENSG00000260388	LINC00562	Adipose_Subcutaneous	colon	-0.03	0.72
ENSG00000229647	MYOSLID	Whole_Blood	rectal	0.09	0.72
ENSG00000128274	A4GALT	Colon_Sigmoid	distal	-0.01	0.72
ENSG00000092871	RFFL	Adipose_Visceral_Omentum	female	0.01	0.72
ENSG00000122884	P4HA1	Colon_Sigmoid	overall	0.01	0.72
ENSG00000176809	LRRC37A3	Colon_Sigmoid	rectal	-0.12	0.72
ENSG00000154719	MRPL39	Adipose_Visceral_Omentum	rectal	-0.01	0.72
ENSG00000129295	LRRC6	Whole_Blood	male	0.02	0.72
ENSG00000188152	NUTM2G	Colon_Transverse	female	-0.05	0.72
ENSG00000278600	AC015871.4	Colon_Transverse	rectal	0.02	0.72
ENSG00000021762	OSBPL5	Cells_EBV-transformed_lymphocytes	colon	-0.01	0.72
ENSG00000120519	SLC10A7	Adipose_Subcutaneous	distal	-0.03	0.72
ENSG00000250326	AC104596.1	Colon_Sigmoid	colon	-0.05	0.72
ENSG00000163848	ZNF148	Whole_Blood	female	-0.05	0.72
ENSG00000005059	MCUB	Adipose_Subcutaneous	overall	0.03	0.72
ENSG00000153982	GDPD1	Cells_EBV-transformed_lymphocytes	overall	0.05	0.72
ENSG00000092929	UNC13D	Adipose_Visceral_Omentum	rectal	-0.03	0.72
ENSG00000249249	AC010226.1	Cells_EBV-transformed_lymphocytes	rectal	-0.02	0.72
ENSG00000232642	AC008073.2	Whole_Blood	female	-0.01	0.72
ENSG00000103175	WFDC1	Adipose_Visceral_Omentum	distal	0.18	0.72
ENSG00000257365	FNTB	Colon_Transverse	female	0.03	0.72
ENSG00000256269	HMBS	Colon_Sigmoid	proximal	0.01	0.72
ENSG00000151893	CACUL1	Cells_EBV-transformed_lymphocytes	colon	-0.01	0.72
ENSG00000259275	AC087477.2	Colon_Transverse	overall	-0.01	0.72
ENSG00000175309	PHYKPL	Whole_Blood	overall	0.01	0.72
ENSG00000167632	TRAPPC9	Adipose_Visceral_Omentum	male	-0.02	0.72
ENSG00000179912	R3HDM2	Colon_Transverse	distal	0.08	0.72
ENSG00000155093	PTPRN2	Whole_Blood	overall	-0.02	0.72
ENSG00000125780	TGM3	Whole_Blood	rectal	0.03	0.72
ENSG00000221988	PPT2	Cells_EBV-transformed_lymphocytes	distal	-0.05	0.72
ENSG00000112394	SLC16A10	Adipose_Subcutaneous	female	-0.03	0.72
ENSG00000119509	INVS	Adipose_Subcutaneous	female	0.01	0.72
ENSG00000227218	AL157935.1	Colon_Sigmoid	female	0.02	0.72
ENSG00000260360	AL353708.1	Adipose_Subcutaneous	male	-0.04	0.72
ENSG00000151151	IPMK	Adipose_Visceral_Omentum	female	0.06	0.72
ENSG00000162923	WDR26	Colon_Sigmoid	female	-0.03	0.72
ENSG00000164488	DACT2	Adipose_Subcutaneous	female	-0.05	0.72
ENSG00000225978	HAR1A	Whole_Blood	male	0.01	0.72
ENSG00000095397	WHRN	Whole_Blood	overall	-0.01	0.72
ENSG00000111344	RASAL1	Colon_Transverse	colon	0.09	0.72
ENSG00000219481	NBPF1	Colon_Sigmoid	male	-0.01	0.72
ENSG00000188729	OSTN	Adipose_Visceral_Omentum	colon	-0.05	0.72
ENSG00000254254	AC012349.1	Colon_Sigmoid	female	0.07	0.72
ENSG00000161921	CXCL16	Colon_Sigmoid	overall	-0.02	0.72
ENSG00000164307	ERAP1	Colon_Transverse	proximal	0.01	0.72
ENSG00000100416	TRMU	Adipose_Visceral_Omentum	rectal	0.03	0.72
ENSG00000173200	PARP15	Whole_Blood	colon	-0.01	0.72
ENSG00000185324	CDK10	Colon_Transverse	distal	0.01	0.72
ENSG00000225938	AL109741.1	Colon_Transverse	rectal	0.03	0.72
ENSG00000178567	EPM2AIP1	Colon_Sigmoid	distal	-0.04	0.72
ENSG00000272030	AL162258.2	Adipose_Subcutaneous	male	0.01	0.72
ENSG00000187231	SESTD1	Colon_Sigmoid	male	-0.04	0.72
ENSG00000115561	CHMP3	Colon_Transverse	overall	-0.01	0.72
ENSG00000091137	SLC26A4	Adipose_Subcutaneous	overall	-0.03	0.72
ENSG00000196268	ZNF493	Cells_EBV-transformed_lymphocytes	colon	0.01	0.72
ENSG00000241106	HLA-DOB	Whole_Blood	male	-0.01	0.72
ENSG00000121858	TNFSF10	Cells_EBV-transformed_lymphocytes	proximal	-0.01	0.72
ENSG00000007341	ST7L	Colon_Sigmoid	male	-0.01	0.72
ENSG00000224905	AP001347.1	Colon_Sigmoid	male	0.01	0.72
ENSG00000053770	AP5M1	Adipose_Subcutaneous	female	0.01	0.72
ENSG00000167904	TMEM68	Adipose_Subcutaneous	proximal	0.02	0.72
ENSG00000124613	ZNF391	Colon_Transverse	overall	0	0.72
ENSG00000139970	RTN1	Colon_Transverse	proximal	0.02	0.72
ENSG00000184436	THAP7	Adipose_Subcutaneous	female	-0.01	0.72
ENSG00000226822	LINC02785	Adipose_Subcutaneous	female	0.01	0.72
ENSG00000182240	BACE2	Colon_Transverse	overall	0.01	0.72
ENSG00000261098	AP000766.1	Whole_Blood	rectal	0.01	0.72
ENSG00000232043	AL133230.1	Colon_Transverse	distal	0.07	0.72
ENSG00000164366	CCDC127	Colon_Sigmoid	proximal	0.01	0.72
ENSG00000253485	PCDHGA5	Adipose_Subcutaneous	proximal	-0.04	0.72
ENSG00000102710	SUPT20H	Colon_Sigmoid	male	0.02	0.72
ENSG00000235978	AC018816.1	Adipose_Visceral_Omentum	rectal	-0.02	0.72
ENSG00000174137	FAM53A	Colon_Transverse	proximal	-0.02	0.72
ENSG00000038219	BOD1L1	Cells_EBV-transformed_lymphocytes	colon	-0.01	0.72
ENSG00000273287	AL008718.2	Colon_Sigmoid	male	-0.13	0.72
ENSG00000128383	APOBEC3A	Whole_Blood	proximal	0.01	0.72
ENSG00000007264	MATK	Adipose_Subcutaneous	rectal	0.07	0.72
ENSG00000139182	CLSTN3	Adipose_Subcutaneous	proximal	-0.01	0.72
ENSG00000092931	MFSD11	Colon_Transverse	female	-0.01	0.72
ENSG00000134769	DTNA	Adipose_Visceral_Omentum	male	0.11	0.72
ENSG00000136982	DSCC1	Colon_Sigmoid	proximal	0.01	0.72
ENSG00000196388	INCA1	Colon_Transverse	distal	-0.02	0.72
ENSG00000273824	AC008033.3	Colon_Sigmoid	male	-0.07	0.72
ENSG00000129197	RPAIN	Cells_EBV-transformed_lymphocytes	proximal	0.04	0.72
ENSG00000259956	RBM15B	Whole_Blood	male	0.02	0.72
ENSG00000131149	GSE1	Colon_Sigmoid	male	0.03	0.72
ENSG00000168818	STX18	Adipose_Visceral_Omentum	colon	0.02	0.72
ENSG00000135596	MICAL1	Adipose_Visceral_Omentum	overall	-0.01	0.72
ENSG00000231298	MANCR	Adipose_Subcutaneous	colon	-0.03	0.72
ENSG00000167720	SRR	Cells_EBV-transformed_lymphocytes	overall	0	0.72
ENSG00000160932	LY6E	Colon_Sigmoid	female	-0.06	0.72
ENSG00000100243	CYB5R3	Cells_EBV-transformed_lymphocytes	female	0.04	0.72
ENSG00000039650	PNKP	Colon_Sigmoid	colon	0.01	0.72
ENSG00000227533	SLC2A1-AS1	Adipose_Subcutaneous	colon	0	0.72
ENSG00000248544	AC008676.1	Colon_Sigmoid	overall	0	0.72
ENSG00000263004	AC007114.1	Colon_Sigmoid	female	-0.01	0.72
ENSG00000258655	ARHGAP5-AS1	Adipose_Visceral_Omentum	rectal	0.3	0.72
ENSG00000132361	CLUH	Adipose_Visceral_Omentum	distal	0.13	0.72
ENSG00000197124	ZNF682	Whole_Blood	rectal	-0.03	0.72
ENSG00000125878	TCF15	Adipose_Subcutaneous	male	-0.04	0.72
ENSG00000167196	FBXO22	Colon_Transverse	female	0.24	0.72
ENSG00000272760	AC093726.1	Cells_EBV-transformed_lymphocytes	colon	0.03	0.72
ENSG00000105364	MRPL4	Adipose_Visceral_Omentum	rectal	0.01	0.72
ENSG00000066629	EML1	Colon_Transverse	female	0.04	0.72
ENSG00000151092	NGLY1	Adipose_Subcutaneous	rectal	-0.09	0.72
ENSG00000143452	HORMAD1	Colon_Transverse	distal	0.01	0.72
ENSG00000140955	ADAD2	Adipose_Subcutaneous	distal	0.01	0.72
ENSG00000137710	RDX	Colon_Sigmoid	colon	0.03	0.72
ENSG00000275023	MLLT6	Whole_Blood	overall	0.03	0.72
ENSG00000112335	SNX3	Colon_Transverse	rectal	0.08	0.72
ENSG00000166444	ST5	Cells_EBV-transformed_lymphocytes	proximal	0.02	0.72
ENSG00000168807	SNTB2	Colon_Transverse	colon	0.02	0.72
ENSG00000147533	GOLGA7	Colon_Transverse	distal	-0.03	0.72
ENSG00000273249	BX649632.1	Adipose_Subcutaneous	proximal	0.04	0.72
ENSG00000172482	AGXT	Colon_Transverse	distal	-0.01	0.72
ENSG00000158486	DNAH3	Colon_Transverse	female	0.01	0.72
ENSG00000166183	ASPG	Colon_Transverse	female	0.01	0.72
ENSG00000179455	MKRN3	Colon_Sigmoid	proximal	-0.03	0.72
ENSG00000087884	AAMDC	Colon_Sigmoid	colon	-0.01	0.72
ENSG00000162231	NXF1	Colon_Sigmoid	female	-0.27	0.72
ENSG00000168333	PPDPFL	Adipose_Subcutaneous	overall	-0.01	0.72
ENSG00000078142	PIK3C3	Colon_Sigmoid	female	-0.02	0.72
ENSG00000235358	AC093151.3	Colon_Transverse	rectal	-0.01	0.72
ENSG00000156535	CD109	Colon_Sigmoid	colon	-0.01	0.72
ENSG00000232490	OSBPL10-AS1	Adipose_Subcutaneous	distal	0.05	0.72
ENSG00000221947	XKR9	Adipose_Visceral_Omentum	colon	-0.01	0.72
ENSG00000105829	BET1	Cells_EBV-transformed_lymphocytes	female	-0.04	0.72
ENSG00000109046	WSB1	Whole_Blood	distal	0.02	0.72
ENSG00000174282	ZBTB4	Adipose_Subcutaneous	distal	0.03	0.72
ENSG00000134962	KLB	Colon_Sigmoid	female	-0.03	0.72
ENSG00000166405	RIC3	Adipose_Visceral_Omentum	colon	0.02	0.72
ENSG00000226944	AL031847.1	Colon_Transverse	proximal	-0.02	0.72
ENSG00000168116	KIAA1586	Whole_Blood	rectal	0.02	0.72
ENSG00000135914	HTR2B	Adipose_Subcutaneous	male	-0.02	0.72
ENSG00000113575	PPP2CA	Colon_Sigmoid	proximal	0.07	0.72
ENSG00000261189	AL031058.1	Adipose_Subcutaneous	overall	0.02	0.72
ENSG00000196705	ZNF431	Colon_Transverse	male	-0.02	0.72
ENSG00000143537	ADAM15	Colon_Transverse	rectal	0.02	0.72
ENSG00000278318	ZNF229	Colon_Transverse	female	0.02	0.72
ENSG00000237009	GLIS3-AS1	Colon_Transverse	rectal	-0.04	0.72
ENSG00000161267	BDH1	Whole_Blood	overall	-0.02	0.72
ENSG00000164054	SHISA5	Adipose_Visceral_Omentum	proximal	-0.02	0.72
ENSG00000148965	SAA4	Adipose_Subcutaneous	rectal	0.03	0.72
ENSG00000138642	HERC6	Whole_Blood	colon	0.07	0.72
ENSG00000205084	TMEM231	Colon_Sigmoid	distal	-0.01	0.72
ENSG00000140795	MYLK3	Colon_Sigmoid	distal	-0.32	0.72
ENSG00000140876	NUDT7	Whole_Blood	female	0.01	0.72
ENSG00000204685	STARD7-AS1	Colon_Transverse	female	0.13	0.72
ENSG00000111801	BTN3A3	Colon_Transverse	female	0.02	0.72
ENSG00000181007	ZFP82	Adipose_Visceral_Omentum	female	0.03	0.72
ENSG00000185164	NOMO2	Adipose_Visceral_Omentum	female	-0.51	0.72
ENSG00000081665	ZNF506	Adipose_Visceral_Omentum	proximal	0.07	0.72
ENSG00000230490	AL139383.1	Colon_Transverse	male	-0.09	0.72
ENSG00000185164	NOMO2	Whole_Blood	female	-0.62	0.72
ENSG00000157259	GATAD1	Colon_Transverse	proximal	0.01	0.72
ENSG00000065457	ADAT1	Colon_Sigmoid	female	0.01	0.72
ENSG00000128815	WDFY4	Whole_Blood	rectal	-0.01	0.72
ENSG00000139178	C1RL	Adipose_Visceral_Omentum	overall	0.01	0.72
ENSG00000183562	AC131971.1	Adipose_Subcutaneous	female	-0.01	0.72
ENSG00000276101	AC027601.4	Adipose_Subcutaneous	female	-0.03	0.72
ENSG00000141429	GALNT1	Colon_Sigmoid	male	-0.02	0.72
ENSG00000166444	ST5	Colon_Transverse	proximal	0.16	0.72
ENSG00000215022	AL008729.1	Cells_EBV-transformed_lymphocytes	female	0.02	0.72
ENSG00000247556	OIP5-AS1	Whole_Blood	rectal	-0.02	0.72
ENSG00000014138	POLA2	Colon_Sigmoid	rectal	-0.02	0.72
ENSG00000167733	HSD11B1L	Adipose_Subcutaneous	distal	-0.08	0.72
ENSG00000165474	GJB2	Colon_Sigmoid	female	0.08	0.72
ENSG00000231672	DIRC3	Adipose_Visceral_Omentum	proximal	0.03	0.72
ENSG00000122557	HERPUD2	Adipose_Visceral_Omentum	overall	-0.01	0.72
ENSG00000187123	LYPD6	Adipose_Subcutaneous	rectal	0.02	0.72
ENSG00000167476	JSRP1	Cells_EBV-transformed_lymphocytes	distal	-0.07	0.72
ENSG00000260876	LINC01229	Adipose_Visceral_Omentum	proximal	-0.03	0.72
ENSG00000133460	SLC2A11	Colon_Transverse	female	-0.03	0.72
ENSG00000282021	AC100810.3	Adipose_Visceral_Omentum	male	-0.01	0.72
ENSG00000074696	HACD3	Whole_Blood	female	0.02	0.72
ENSG00000278730	AC005332.6	Whole_Blood	female	0.02	0.72
ENSG00000234327	AC012146.1	Adipose_Subcutaneous	proximal	0.01	0.72
ENSG00000137675	MMP27	Adipose_Visceral_Omentum	colon	0.01	0.72
ENSG00000108443	RPS6KB1	Adipose_Visceral_Omentum	rectal	-0.04	0.72
ENSG00000232093	DCST1-AS1	Colon_Transverse	distal	-0.02	0.72
ENSG00000133401	PDZD2	Whole_Blood	overall	0.02	0.72
ENSG00000063438	AHRR	Whole_Blood	male	-0.02	0.72
ENSG00000251364	AC107884.1	Adipose_Visceral_Omentum	overall	0.01	0.72
ENSG00000263412	AC004477.1	Adipose_Subcutaneous	female	-0.03	0.72
ENSG00000177410	ZFAS1	Whole_Blood	rectal	0.01	0.72
ENSG00000166188	ZNF319	Whole_Blood	colon	0.03	0.72
ENSG00000271538	LINC02427	Adipose_Visceral_Omentum	distal	0.01	0.72
ENSG00000183166	CALN1	Adipose_Subcutaneous	female	0.04	0.72
ENSG00000158669	GPAT4	Adipose_Visceral_Omentum	distal	-0.03	0.72
ENSG00000259081	AF111169.3	Whole_Blood	overall	-0.02	0.72
ENSG00000184349	EFNA5	Adipose_Subcutaneous	female	0.09	0.72
ENSG00000269886	AC022382.1	Colon_Transverse	distal	-0.14	0.72
ENSG00000224621	AL451042.1	Colon_Transverse	colon	0.03	0.72
ENSG00000257261	AC008014.1	Cells_EBV-transformed_lymphocytes	colon	0.01	0.72
ENSG00000121769	FABP3	Whole_Blood	overall	0.02	0.72
ENSG00000116685	KIAA2013	Colon_Sigmoid	male	0.07	0.72
ENSG00000104886	PLEKHJ1	Cells_EBV-transformed_lymphocytes	colon	0.02	0.72
ENSG00000261068	AL512274.1	Adipose_Visceral_Omentum	colon	-0.02	0.72
ENSG00000143554	SLC27A3	Colon_Sigmoid	overall	0.04	0.72
ENSG00000089693	MLF2	Colon_Sigmoid	proximal	-0.11	0.72
ENSG00000196208	GREB1	Colon_Transverse	distal	-0.04	0.72
ENSG00000204991	SPIRE2	Colon_Sigmoid	overall	-0.01	0.72
ENSG00000138780	GSTCD	Adipose_Subcutaneous	overall	0.26	0.72
ENSG00000066427	ATXN3	Adipose_Visceral_Omentum	distal	-0.02	0.721
ENSG00000101442	ACTR5	Colon_Transverse	rectal	-0.02	0.721
ENSG00000196381	ZNF781	Whole_Blood	male	0.02	0.721
ENSG00000084444	FAM234B	Colon_Sigmoid	distal	0.03	0.721
ENSG00000115109	EPB41L5	Cells_EBV-transformed_lymphocytes	rectal	0.02	0.721
ENSG00000116017	ARID3A	Adipose_Subcutaneous	proximal	0.04	0.721
ENSG00000205426	KRT81	Colon_Transverse	proximal	-0.04	0.721
ENSG00000198468	FLVCR1-DT	Colon_Transverse	colon	0	0.721
ENSG00000264755	MIR3131	Colon_Transverse	overall	0	0.721
ENSG00000258584	FAM181A-AS1	Colon_Sigmoid	proximal	-0.09	0.721
ENSG00000137996	RTCA	Colon_Sigmoid	proximal	0.02	0.721
ENSG00000272146	ARF4-AS1	Whole_Blood	colon	0.02	0.721
ENSG00000165140	FBP1	Whole_Blood	rectal	0.07	0.721
ENSG00000106853	PTGR1	Adipose_Subcutaneous	colon	0	0.721
ENSG00000163002	NUP35	Colon_Sigmoid	rectal	-0.01	0.721
ENSG00000196159	FAT4	Colon_Sigmoid	rectal	-0.12	0.721
ENSG00000122390	NAA60	Cells_EBV-transformed_lymphocytes	distal	0.05	0.721
ENSG00000083814	ZNF671	Colon_Sigmoid	female	-0.05	0.721
ENSG00000198492	YTHDF2	Whole_Blood	male	-0.04	0.721
ENSG00000253389	AC113133.1	Adipose_Subcutaneous	overall	-0.04	0.721
ENSG00000088827	SIGLEC1	Adipose_Visceral_Omentum	male	-0.08	0.721
ENSG00000188352	FOCAD	Colon_Transverse	rectal	-0.02	0.721
ENSG00000146223	RPL7L1	Colon_Transverse	female	-0.01	0.721
ENSG00000166548	TK2	Whole_Blood	rectal	-0.01	0.721
ENSG00000247556	OIP5-AS1	Colon_Sigmoid	distal	-0.01	0.721
ENSG00000105202	FBL	Colon_Sigmoid	proximal	-0.03	0.721
ENSG00000089060	SLC8B1	Whole_Blood	overall	0.07	0.721
ENSG00000159202	UBE2Z	Adipose_Subcutaneous	male	-0.09	0.721
ENSG00000143919	CAMKMT	Cells_EBV-transformed_lymphocytes	male	0.03	0.721
ENSG00000184787	UBE2G2	Adipose_Subcutaneous	male	0.01	0.721
ENSG00000100290	BIK	Adipose_Subcutaneous	colon	0.02	0.721
ENSG00000273203	AC006946.2	Colon_Sigmoid	overall	-0.01	0.721
ENSG00000169629	RGPD8	Adipose_Visceral_Omentum	overall	0	0.721
ENSG00000172289	OR10V1	Adipose_Subcutaneous	overall	-0.06	0.721
ENSG00000151838	CCDC175	Colon_Transverse	colon	0.02	0.721
ENSG00000100441	KHNYN	Colon_Sigmoid	male	0.01	0.721
ENSG00000115947	ORC4	Whole_Blood	proximal	-0.03	0.721
ENSG00000232759	AC002480.1	Adipose_Visceral_Omentum	distal	0.05	0.721
ENSG00000226380	AC016831.1	Colon_Sigmoid	male	0.02	0.721
ENSG00000227057	WDR46	Whole_Blood	rectal	0.02	0.721
ENSG00000197992	CLEC9A	Adipose_Visceral_Omentum	proximal	0.07	0.721
ENSG00000226167	AP4B1-AS1	Colon_Transverse	colon	-0.02	0.721
ENSG00000188958	UTS2B	Colon_Sigmoid	colon	-0.04	0.721
ENSG00000113108	APBB3	Adipose_Visceral_Omentum	rectal	0.1	0.721
ENSG00000162482	AKR7A3	Adipose_Subcutaneous	female	0.01	0.721
ENSG00000117477	CCDC181	Colon_Transverse	proximal	0.02	0.721
ENSG00000070081	NUCB2	Adipose_Subcutaneous	female	-0.01	0.721
ENSG00000175575	PAAF1	Adipose_Visceral_Omentum	colon	0.05	0.721
ENSG00000169087	HSPBAP1	Whole_Blood	distal	-0.01	0.721
ENSG00000131143	COX4I1	Colon_Sigmoid	male	0.02	0.721
ENSG00000105662	CRTC1	Colon_Transverse	distal	0.05	0.721
ENSG00000085998	POMGNT1	Colon_Sigmoid	male	-0.01	0.721
ENSG00000185594	SPATA8	Adipose_Visceral_Omentum	distal	0.04	0.721
ENSG00000213809	KLRK1	Cells_EBV-transformed_lymphocytes	overall	-0.01	0.721
ENSG00000246339	EXTL3-AS1	Adipose_Subcutaneous	rectal	-0.01	0.721
ENSG00000144401	METTL21A	Whole_Blood	overall	0.01	0.721
ENSG00000277806	AC006213.4	Adipose_Visceral_Omentum	female	0.02	0.721
ENSG00000152580	IGSF10	Adipose_Subcutaneous	distal	0.02	0.721
ENSG00000184454	NCMAP	Adipose_Subcutaneous	distal	0.04	0.721
ENSG00000233429	HOTAIRM1	Adipose_Visceral_Omentum	female	0.01	0.721
ENSG00000154736	ADAMTS5	Colon_Transverse	proximal	-0.05	0.721
ENSG00000115257	PCSK4	Adipose_Subcutaneous	distal	-0.02	0.721
ENSG00000213654	GPSM3	Adipose_Visceral_Omentum	male	-0.06	0.721
ENSG00000160201	U2AF1	Colon_Transverse	rectal	-0.01	0.721
ENSG00000114446	IFT57	Adipose_Subcutaneous	rectal	0.02	0.721
ENSG00000144401	METTL21A	Adipose_Subcutaneous	overall	0.01	0.721
ENSG00000172613	RAD9A	Adipose_Visceral_Omentum	proximal	-0.35	0.721
ENSG00000176472	ZNF575	Colon_Sigmoid	colon	-0.01	0.721
ENSG00000100503	NIN	Adipose_Subcutaneous	overall	0.02	0.721
ENSG00000138308	PLA2G12B	Colon_Transverse	colon	0.02	0.721
ENSG00000141574	SECTM1	Colon_Transverse	distal	-0.15	0.721
ENSG00000263050	AC090617.5	Colon_Transverse	proximal	0.1	0.721
ENSG00000151474	FRMD4A	Adipose_Subcutaneous	overall	0.05	0.721
ENSG00000131067	GGT7	Cells_EBV-transformed_lymphocytes	male	0.04	0.721
ENSG00000137441	FGFBP2	Adipose_Visceral_Omentum	male	0.02	0.721
ENSG00000139998	RAB15	Colon_Sigmoid	female	-0.01	0.721
ENSG00000270574	AC010680.2	Whole_Blood	overall	0.02	0.721
ENSG00000123427	EEF1AKMT3	Cells_EBV-transformed_lymphocytes	proximal	0.01	0.721
ENSG00000089123	TASP1	Adipose_Subcutaneous	colon	0.04	0.721
ENSG00000168528	SERINC2	Colon_Transverse	female	-0.02	0.721
ENSG00000260886	TAT-AS1	Adipose_Visceral_Omentum	rectal	0.02	0.721
ENSG00000130758	MAP3K10	Whole_Blood	proximal	0.01	0.721
ENSG00000077097	TOP2B	Cells_EBV-transformed_lymphocytes	colon	0.01	0.721
ENSG00000160185	UBASH3A	Adipose_Subcutaneous	distal	0.01	0.721
ENSG00000165502	RPL36AL	Colon_Sigmoid	proximal	0.01	0.721
ENSG00000100024	UPB1	Colon_Sigmoid	colon	0.01	0.721
ENSG00000250786	SNHG18	Adipose_Subcutaneous	proximal	0.01	0.721
ENSG00000258944	AC004846.2	Colon_Transverse	proximal	0.02	0.721
ENSG00000165502	RPL36AL	Adipose_Visceral_Omentum	proximal	0.01	0.721
ENSG00000277258	PCGF2	Adipose_Subcutaneous	overall	-0.01	0.721
ENSG00000187097	ENTPD5	Adipose_Visceral_Omentum	male	0.01	0.721
ENSG00000158109	TPRG1L	Colon_Transverse	colon	-0.03	0.721
ENSG00000081842	PCDHA6	Adipose_Subcutaneous	male	0.04	0.721
ENSG00000188004	SNHG28	Adipose_Visceral_Omentum	male	-0.01	0.721
ENSG00000184900	SUMO3	Adipose_Subcutaneous	distal	0.06	0.721
ENSG00000196363	WDR5	Colon_Transverse	male	0.02	0.721
ENSG00000179846	NKPD1	Adipose_Subcutaneous	female	-0.04	0.721
ENSG00000166206	GABRB3	Adipose_Visceral_Omentum	overall	0.01	0.721
ENSG00000100284	TOM1	Whole_Blood	proximal	0.01	0.721
ENSG00000106799	TGFBR1	Colon_Sigmoid	proximal	0.1	0.721
ENSG00000114790	ARHGEF26	Colon_Sigmoid	proximal	-0.02	0.721
ENSG00000176986	SEC24C	Colon_Transverse	overall	0.03	0.721
ENSG00000224596	ZMIZ1-AS1	Whole_Blood	colon	-0.02	0.721
ENSG00000169439	SDC2	Colon_Sigmoid	overall	-0.04	0.721
ENSG00000259488	AC023355.1	Adipose_Subcutaneous	overall	0.17	0.721
ENSG00000169413	RNASE6	Colon_Transverse	rectal	0.02	0.721
ENSG00000224259	LINC01133	Adipose_Subcutaneous	overall	0.01	0.721
ENSG00000196305	IARS	Colon_Sigmoid	overall	0.02	0.721
ENSG00000271032	AC020907.4	Colon_Transverse	rectal	-0.02	0.721
ENSG00000232977	LINC00327	Colon_Transverse	colon	0.06	0.721
ENSG00000108064	TFAM	Colon_Sigmoid	distal	-0.01	0.721
ENSG00000140287	HDC	Adipose_Subcutaneous	colon	0.02	0.721
ENSG00000253930	TNFRSF10A-AS1	Adipose_Visceral_Omentum	colon	0.02	0.721
ENSG00000151632	AKR1C2	Adipose_Subcutaneous	colon	0.01	0.721
ENSG00000073921	PICALM	Adipose_Subcutaneous	male	0.01	0.721
ENSG00000272180	AC011306.1	Adipose_Subcutaneous	proximal	0.05	0.721
ENSG00000091527	CDV3	Whole_Blood	colon	-0.02	0.721
ENSG00000274902	AC004241.2	Colon_Transverse	male	-0.02	0.721
ENSG00000159069	FBXW5	Colon_Transverse	distal	-0.04	0.721
ENSG00000078618	NRDC	Colon_Sigmoid	distal	-0.04	0.721
ENSG00000189190	ZNF600	Cells_EBV-transformed_lymphocytes	overall	0	0.721
ENSG00000175691	ZNF77	Colon_Sigmoid	overall	0.01	0.721
ENSG00000167202	TBC1D2B	Adipose_Visceral_Omentum	male	0.03	0.721
ENSG00000249464	LINC01091	Adipose_Subcutaneous	male	0.04	0.721
ENSG00000089050	RBBP9	Cells_EBV-transformed_lymphocytes	proximal	0.01	0.721
ENSG00000155957	TMBIM4	Adipose_Visceral_Omentum	female	-0.01	0.721
ENSG00000173376	NDNF	Colon_Transverse	male	0.02	0.721
ENSG00000241155	ARHGAP31-AS1	Cells_EBV-transformed_lymphocytes	distal	-0.02	0.721
ENSG00000104979	C19orf53	Whole_Blood	female	0.01	0.721
ENSG00000275074	NUDT18	Cells_EBV-transformed_lymphocytes	proximal	-0.01	0.721
ENSG00000103245	CIAO3	Cells_EBV-transformed_lymphocytes	female	-0.01	0.721
ENSG00000117242	PINK1-AS	Colon_Sigmoid	distal	0.01	0.721
ENSG00000111254	AKAP3	Adipose_Visceral_Omentum	proximal	0.01	0.721
ENSG00000167232	ZNF91	Adipose_Subcutaneous	overall	0.08	0.721
ENSG00000235621	LINC00494	Whole_Blood	proximal	-0.01	0.721
ENSG00000231389	HLA-DPA1	Colon_Sigmoid	proximal	-0.02	0.721
ENSG00000133195	SLC39A11	Adipose_Visceral_Omentum	male	-0.04	0.721
ENSG00000042753	AP2S1	Adipose_Subcutaneous	colon	0.01	0.721
ENSG00000284600	AC093390.2	Colon_Transverse	distal	-0.01	0.721
ENSG00000014123	UFL1	Adipose_Subcutaneous	overall	-0.02	0.721
ENSG00000212916	MAP10	Colon_Transverse	colon	0.03	0.721
ENSG00000183682	BMP8A	Colon_Transverse	female	-0.03	0.721
ENSG00000139410	SDSL	Adipose_Subcutaneous	female	-0.15	0.721
ENSG00000008513	ST3GAL1	Adipose_Subcutaneous	distal	0.03	0.721
ENSG00000181631	P2RY13	Cells_EBV-transformed_lymphocytes	proximal	0.02	0.721
ENSG00000164068	RNF123	Cells_EBV-transformed_lymphocytes	female	0.01	0.721
ENSG00000138382	METTL5	Colon_Transverse	rectal	0.02	0.721
ENSG00000157856	DRC1	Adipose_Visceral_Omentum	male	0.07	0.721
ENSG00000170264	FAM161A	Colon_Transverse	proximal	0.02	0.721
ENSG00000140527	WDR93	Colon_Transverse	proximal	0.02	0.721
ENSG00000267986	AC130469.1	Colon_Transverse	overall	-0.01	0.721
ENSG00000146085	MMUT	Colon_Sigmoid	overall	0.01	0.721
ENSG00000179051	RCC2	Colon_Sigmoid	female	-0.02	0.721
ENSG00000274605	PCCA-DT	Adipose_Visceral_Omentum	colon	-0.06	0.721
ENSG00000268001	CARD8-AS1	Cells_EBV-transformed_lymphocytes	female	-0.02	0.721
ENSG00000105063	PPP6R1	Cells_EBV-transformed_lymphocytes	male	0.18	0.721
ENSG00000273372	SFTPD-AS1	Colon_Sigmoid	female	-0.01	0.721
ENSG00000242474	AC093627.5	Adipose_Visceral_Omentum	distal	0.03	0.721
ENSG00000174175	SELP	Colon_Sigmoid	colon	0.17	0.721
ENSG00000108381	ASPA	Colon_Transverse	overall	0.02	0.721
ENSG00000112306	RPS12	Colon_Sigmoid	overall	-0.05	0.721
ENSG00000065154	OAT	Colon_Sigmoid	colon	-0.07	0.721
ENSG00000214787	MS4A4E	Whole_Blood	rectal	-0.04	0.721
ENSG00000147535	PLPP5	Colon_Transverse	distal	-0.04	0.721
ENSG00000130943	PKDREJ	Adipose_Visceral_Omentum	rectal	-0.01	0.721
ENSG00000187713	TMEM203	Adipose_Visceral_Omentum	rectal	-0.2	0.721
ENSG00000198839	ZNF277	Adipose_Visceral_Omentum	male	-0.03	0.721
ENSG00000272153	AL365330.1	Colon_Transverse	colon	0.03	0.721
ENSG00000107554	DNMBP	Colon_Sigmoid	female	0.02	0.721
ENSG00000125388	GRK4	Adipose_Visceral_Omentum	overall	0	0.721
ENSG00000006042	TMEM98	Adipose_Subcutaneous	rectal	0.01	0.721
ENSG00000104324	CPQ	Whole_Blood	female	-0.02	0.721
ENSG00000136319	TTC5	Adipose_Visceral_Omentum	distal	0.02	0.721
ENSG00000224093	AL109613.1	Colon_Transverse	male	0.02	0.721
ENSG00000115525	ST3GAL5	Colon_Sigmoid	overall	0.02	0.721
ENSG00000166507	NDST2	Adipose_Visceral_Omentum	female	-0.01	0.721
ENSG00000079689	SCGN	Colon_Sigmoid	colon	-0.04	0.721
ENSG00000133059	DSTYK	Adipose_Visceral_Omentum	male	-0.01	0.721
ENSG00000262585	LINC01979	Colon_Sigmoid	male	0.03	0.721
ENSG00000133250	ZNF414	Cells_EBV-transformed_lymphocytes	distal	0.02	0.721
ENSG00000099917	MED15	Adipose_Visceral_Omentum	colon	0.01	0.721
ENSG00000102710	SUPT20H	Adipose_Visceral_Omentum	proximal	-0.05	0.721
ENSG00000221947	XKR9	Adipose_Subcutaneous	distal	0.01	0.721
ENSG00000071462	BUD23	Adipose_Subcutaneous	distal	-0.03	0.721
ENSG00000103266	STUB1	Adipose_Subcutaneous	distal	0.02	0.721
ENSG00000149201	CCDC81	Adipose_Subcutaneous	proximal	0.02	0.721
ENSG00000276223	AL118522.1	Adipose_Subcutaneous	rectal	0.01	0.721
ENSG00000169398	PTK2	Adipose_Visceral_Omentum	overall	-0.04	0.721
ENSG00000185215	TNFAIP2	Colon_Transverse	overall	-0.04	0.721
ENSG00000105538	RASIP1	Colon_Transverse	rectal	-0.02	0.721
ENSG00000258708	SLC25A21-AS1	Colon_Transverse	rectal	-0.03	0.721
ENSG00000277526	AC245123.1	Cells_EBV-transformed_lymphocytes	proximal	0.03	0.721
ENSG00000102710	SUPT20H	Whole_Blood	rectal	0.01	0.721
ENSG00000198853	RUSC2	Adipose_Subcutaneous	overall	-0.03	0.721
ENSG00000108953	YWHAE	Adipose_Visceral_Omentum	rectal	0.02	0.721
ENSG00000166793	YPEL4	Whole_Blood	male	-0.03	0.721
ENSG00000226328	NUP50-DT	Whole_Blood	proximal	-0.01	0.721
ENSG00000267289	AC008752.2	Adipose_Subcutaneous	male	-0.02	0.721
ENSG00000066739	ATG2B	Cells_EBV-transformed_lymphocytes	colon	0.02	0.721
ENSG00000105063	PPP6R1	Colon_Transverse	overall	-0.03	0.721
ENSG00000176108	CHMP6	Whole_Blood	rectal	0.01	0.721
ENSG00000184227	ACOT1	Adipose_Subcutaneous	distal	-0.01	0.721
ENSG00000274341	AC005899.6	Colon_Transverse	colon	-0.02	0.721
ENSG00000197471	SPN	Colon_Sigmoid	colon	0.04	0.721
ENSG00000166478	ZNF143	Colon_Sigmoid	overall	-0.02	0.721
ENSG00000198099	ADH4	Adipose_Subcutaneous	colon	0.01	0.721
ENSG00000163618	CADPS	Adipose_Subcutaneous	female	0.03	0.721
ENSG00000261286	ATP2C2-AS1	Adipose_Subcutaneous	distal	0.01	0.721
ENSG00000035141	FAM136A	Colon_Transverse	male	0.02	0.721
ENSG00000086062	B4GALT1	Whole_Blood	overall	-0.02	0.721
ENSG00000184432	COPB2	Colon_Transverse	colon	-0.03	0.721
ENSG00000174358	SLC6A19	Colon_Transverse	female	0.03	0.721
ENSG00000164818	DNAAF5	Whole_Blood	male	0.01	0.721
ENSG00000145990	GFOD1	Colon_Sigmoid	female	0.05	0.721
ENSG00000124253	PCK1	Adipose_Visceral_Omentum	proximal	0.05	0.721
ENSG00000155111	CDK19	Colon_Transverse	overall	0.01	0.721
ENSG00000166333	ILK	Adipose_Visceral_Omentum	colon	0.01	0.721
ENSG00000146054	TRIM7	Colon_Transverse	distal	-0.02	0.721
ENSG00000163216	SPRR2D	Colon_Transverse	proximal	0.09	0.721
ENSG00000131477	RAMP2	Colon_Sigmoid	female	0.03	0.721
ENSG00000188549	CCDC9B	Adipose_Visceral_Omentum	proximal	-0.02	0.721
ENSG00000007341	ST7L	Adipose_Visceral_Omentum	male	-0.01	0.721
ENSG00000197937	ZNF347	Adipose_Subcutaneous	male	-0.02	0.721
ENSG00000134256	CD101	Colon_Transverse	rectal	-0.04	0.721
ENSG00000010270	STARD3NL	Adipose_Subcutaneous	distal	-0.03	0.721
ENSG00000163156	SCNM1	Whole_Blood	overall	0.02	0.721
ENSG00000165794	SLC39A2	Colon_Sigmoid	female	-0.23	0.721
ENSG00000089094	KDM2B	Colon_Transverse	female	0.05	0.721
ENSG00000213390	ARHGAP19	Whole_Blood	rectal	-0.01	0.721
ENSG00000107897	ACBD5	Adipose_Subcutaneous	distal	0.1	0.721
ENSG00000142534	RPS11	Colon_Sigmoid	distal	0.02	0.721
ENSG00000165935	SMCO2	Cells_EBV-transformed_lymphocytes	male	0.02	0.721
ENSG00000103429	BFAR	Colon_Sigmoid	distal	-0.02	0.721
ENSG00000079257	LXN	Cells_EBV-transformed_lymphocytes	distal	-0.01	0.721
ENSG00000164342	TLR3	Whole_Blood	rectal	0.03	0.721
ENSG00000103479	RBL2	Whole_Blood	male	0.01	0.721
ENSG00000236514	AL135791.1	Adipose_Subcutaneous	colon	0.08	0.721
ENSG00000156042	CFAP70	Whole_Blood	female	-1.12	0.721
ENSG00000272644	AC097468.3	Adipose_Visceral_Omentum	distal	0.03	0.721
ENSG00000011332	DPF1	Adipose_Visceral_Omentum	female	0.05	0.721
ENSG00000262905	AC015853.1	Colon_Sigmoid	distal	-0.05	0.721
ENSG00000171307	ZDHHC16	Adipose_Subcutaneous	colon	-0.04	0.721
ENSG00000131477	RAMP2	Colon_Sigmoid	male	0.03	0.721
ENSG00000156261	CCT8	Colon_Sigmoid	rectal	0.01	0.721
ENSG00000203859	HSD3B2	Adipose_Subcutaneous	male	0.06	0.721
ENSG00000197614	MFAP5	Whole_Blood	colon	0.03	0.721
ENSG00000131746	TNS4	Colon_Transverse	distal	0.07	0.721
ENSG00000152749	GPR180	Whole_Blood	distal	0.01	0.721
ENSG00000156284	CLDN8	Colon_Transverse	distal	-0.01	0.721
ENSG00000084090	STARD7	Adipose_Subcutaneous	female	-0.03	0.721
ENSG00000137098	SPAG8	Colon_Transverse	male	-0.05	0.721
ENSG00000099977	DDT	Adipose_Visceral_Omentum	rectal	-0.01	0.721
ENSG00000162600	OMA1	Whole_Blood	colon	-0.01	0.721
ENSG00000167100	SAMD14	Colon_Sigmoid	male	-0.01	0.721
ENSG00000065882	TBC1D1	Adipose_Subcutaneous	colon	0.02	0.721
ENSG00000138376	BARD1	Whole_Blood	proximal	0.02	0.721
ENSG00000226819	MEIS1-AS3	Adipose_Visceral_Omentum	rectal	0.01	0.721
ENSG00000178105	DDX10	Colon_Sigmoid	distal	-0.04	0.721
ENSG00000276791	AC092117.1	Whole_Blood	colon	0	0.721
ENSG00000176720	BOK	Whole_Blood	female	-0.01	0.721
ENSG00000226853	AC010894.2	Colon_Sigmoid	female	-0.03	0.721
ENSG00000213626	LBH	Whole_Blood	colon	0.02	0.721
ENSG00000005379	TSPOAP1	Colon_Transverse	male	-0.01	0.721
ENSG00000143575	HAX1	Adipose_Visceral_Omentum	female	0.06	0.721
ENSG00000248441	LINC01197	Adipose_Subcutaneous	male	-0.01	0.721
ENSG00000176915	ANKLE2	Adipose_Subcutaneous	overall	0.01	0.721
ENSG00000050730	TNIP3	Whole_Blood	colon	0.03	0.721
ENSG00000106028	SSBP1	Cells_EBV-transformed_lymphocytes	proximal	0.09	0.721
ENSG00000235119	AL138895.1	Adipose_Subcutaneous	male	0.09	0.721
ENSG00000105185	PDCD5	Adipose_Visceral_Omentum	distal	0.01	0.721
ENSG00000232995	AL592435.1	Adipose_Visceral_Omentum	overall	-0.01	0.721
ENSG00000237149	ZNF503-AS2	Whole_Blood	male	-0.02	0.721
ENSG00000251126	AC017007.5	Colon_Sigmoid	distal	-0.02	0.721
ENSG00000140395	WDR61	Adipose_Subcutaneous	rectal	-0.05	0.721
ENSG00000228060	PABPC4-AS1	Cells_EBV-transformed_lymphocytes	female	0.02	0.721
ENSG00000162231	NXF1	Adipose_Subcutaneous	female	-0.07	0.721
ENSG00000105146	AURKC	Cells_EBV-transformed_lymphocytes	female	-0.03	0.721
ENSG00000089094	KDM2B	Colon_Sigmoid	female	-0.04	0.721
ENSG00000165935	SMCO2	Colon_Sigmoid	proximal	-0.03	0.721
ENSG00000198964	SGMS1	Whole_Blood	colon	0.01	0.721
ENSG00000166170	BAG5	Adipose_Subcutaneous	rectal	0.03	0.721
ENSG00000228201	AL022341.1	Whole_Blood	male	0.04	0.721
ENSG00000183798	EMILIN3	Colon_Transverse	colon	0.02	0.721
ENSG00000198911	SREBF2	Colon_Transverse	rectal	-0.1	0.721
ENSG00000167085	PHB	Adipose_Visceral_Omentum	proximal	0.05	0.721
ENSG00000145569	OTULINL	Whole_Blood	proximal	0.09	0.721
ENSG00000172915	NBEA	Cells_EBV-transformed_lymphocytes	overall	-0.02	0.721
ENSG00000006015	REX1BD	Adipose_Subcutaneous	male	0.03	0.721
ENSG00000141404	GNAL	Whole_Blood	distal	0.08	0.721
ENSG00000284526	AC015802.6	Colon_Sigmoid	male	0.02	0.721
ENSG00000124613	ZNF391	Adipose_Visceral_Omentum	colon	0.01	0.721
ENSG00000123179	EBPL	Whole_Blood	female	-0.01	0.721
ENSG00000257218	GATC	Colon_Sigmoid	proximal	0.01	0.721
ENSG00000099937	SERPIND1	Adipose_Subcutaneous	proximal	-0.01	0.721
ENSG00000188483	IER5L	Cells_EBV-transformed_lymphocytes	distal	0.02	0.721
ENSG00000068796	KIF2A	Adipose_Visceral_Omentum	rectal	0.04	0.721
ENSG00000276384	AC016876.3	Cells_EBV-transformed_lymphocytes	overall	0.02	0.721
ENSG00000114030	KPNA1	Colon_Transverse	overall	-0.03	0.721
ENSG00000204387	SNHG32	Adipose_Visceral_Omentum	proximal	0.02	0.721
ENSG00000171621	SPSB1	Whole_Blood	overall	0.01	0.721
ENSG00000042980	ADAM28	Colon_Transverse	proximal	0.03	0.721
ENSG00000196275	GTF2IRD2	Adipose_Visceral_Omentum	overall	0.01	0.721
ENSG00000169764	UGP2	Adipose_Subcutaneous	overall	0.01	0.721
ENSG00000214432	VPS33B-DT	Colon_Sigmoid	male	0.02	0.721
ENSG00000164291	ARSK	Adipose_Subcutaneous	male	-0.03	0.721
ENSG00000258647	LINC00930	Colon_Transverse	distal	-0.02	0.721
ENSG00000269560	AC010422.4	Colon_Transverse	male	-0.01	0.721
ENSG00000250397	AP006623.1	Cells_EBV-transformed_lymphocytes	proximal	-0.03	0.721
ENSG00000180992	MRPL14	Colon_Transverse	rectal	-0.01	0.721
ENSG00000117148	ACTL8	Colon_Transverse	distal	-0.01	0.721
ENSG00000166167	BTRC	Adipose_Subcutaneous	overall	-0.01	0.721
ENSG00000181896	ZNF101	Adipose_Subcutaneous	male	0.03	0.721
ENSG00000123213	NLN	Adipose_Subcutaneous	male	-0.01	0.721
ENSG00000260231	KDM7A-DT	Adipose_Visceral_Omentum	male	-0.02	0.721
ENSG00000261584	AL513548.1	Colon_Sigmoid	proximal	0.04	0.721
ENSG00000154640	BTG3	Adipose_Visceral_Omentum	distal	0.02	0.721
ENSG00000235169	SMIM1	Cells_EBV-transformed_lymphocytes	distal	0.03	0.721
ENSG00000117569	PTBP2	Colon_Transverse	overall	0.01	0.721
ENSG00000143669	LYST	Adipose_Subcutaneous	colon	0.03	0.721
ENSG00000122696	SLC25A51	Colon_Sigmoid	rectal	-0.01	0.721
ENSG00000179406	LINC00174	Colon_Sigmoid	distal	-0.01	0.721
ENSG00000184068	SREBF2-AS1	Whole_Blood	rectal	-0.03	0.721
ENSG00000090238	YPEL3	Cells_EBV-transformed_lymphocytes	overall	0.01	0.721
ENSG00000142583	SLC2A5	Adipose_Visceral_Omentum	colon	-0.03	0.721
ENSG00000175390	EIF3F	Colon_Sigmoid	male	-0.01	0.721
ENSG00000170364	SETMAR	Colon_Sigmoid	proximal	0.15	0.721
ENSG00000141013	GAS8	Adipose_Subcutaneous	overall	-0.01	0.721
ENSG00000143341	HMCN1	Adipose_Subcutaneous	female	0.04	0.721
ENSG00000107738	VSIR	Colon_Transverse	rectal	-0.03	0.721
ENSG00000165140	FBP1	Whole_Blood	colon	-0.06	0.721
ENSG00000109321	AREG	Cells_EBV-transformed_lymphocytes	rectal	0.02	0.721
ENSG00000197321	SVIL	Cells_EBV-transformed_lymphocytes	distal	0.01	0.721
ENSG00000163453	IGFBP7	Adipose_Visceral_Omentum	proximal	0.04	0.721
ENSG00000148429	USP6NL	Adipose_Subcutaneous	distal	-0.05	0.721
ENSG00000178921	PFAS	Adipose_Visceral_Omentum	overall	0.02	0.721
ENSG00000185774	KCNIP4	Colon_Transverse	rectal	-0.02	0.721
ENSG00000148925	BTBD10	Cells_EBV-transformed_lymphocytes	colon	-0.07	0.721
ENSG00000103269	RHBDL1	Colon_Sigmoid	rectal	-0.01	0.721
ENSG00000120913	PDLIM2	Colon_Sigmoid	proximal	-0.04	0.721
ENSG00000043462	LCP2	Colon_Transverse	proximal	-0.03	0.721
ENSG00000170509	HSD17B13	Colon_Transverse	distal	-0.01	0.721
ENSG00000065717	TLE2	Adipose_Subcutaneous	rectal	0.12	0.721
ENSG00000127022	CANX	Cells_EBV-transformed_lymphocytes	female	0.24	0.721
ENSG00000061273	HDAC7	Colon_Transverse	rectal	-0.03	0.721
ENSG00000272341	AL137003.2	Colon_Transverse	proximal	-0.04	0.721
ENSG00000114742	WDR48	Colon_Sigmoid	distal	0.02	0.721
ENSG00000163597	SNHG16	Colon_Transverse	rectal	0.07	0.721
ENSG00000235904	RBMS3-AS3	Colon_Sigmoid	female	0.01	0.721
ENSG00000188130	MAPK12	Adipose_Subcutaneous	colon	0.01	0.721
ENSG00000224078	SNHG14	Adipose_Subcutaneous	proximal	0.05	0.721
ENSG00000163354	DCST2	Adipose_Subcutaneous	distal	-0.02	0.721
ENSG00000118432	CNR1	Colon_Sigmoid	distal	0.04	0.721
ENSG00000233478	AL031280.1	Colon_Transverse	rectal	-0.03	0.721
ENSG00000117868	ESYT2	Adipose_Visceral_Omentum	male	-0.01	0.721
ENSG00000183496	MEX3B	Colon_Sigmoid	overall	0.04	0.721
ENSG00000136271	DDX56	Whole_Blood	rectal	0.02	0.721
ENSG00000113119	TMCO6	Adipose_Subcutaneous	proximal	0.02	0.721
ENSG00000224812	TMEM72-AS1	Adipose_Visceral_Omentum	female	0.02	0.721
ENSG00000260121	AC138028.4	Colon_Sigmoid	distal	-0.01	0.721
ENSG00000096006	CRISP3	Whole_Blood	distal	0.01	0.721
ENSG00000080709	KCNN2	Adipose_Visceral_Omentum	distal	0.03	0.721
ENSG00000155096	AZIN1	Colon_Transverse	rectal	-0.05	0.721
ENSG00000187105	HEATR4	Adipose_Visceral_Omentum	female	-0.02	0.721
ENSG00000244045	TMEM199	Cells_EBV-transformed_lymphocytes	overall	-0.01	0.721
ENSG00000157800	SLC37A3	Colon_Sigmoid	distal	0.06	0.721
ENSG00000123338	NCKAP1L	Colon_Sigmoid	rectal	-0.11	0.721
ENSG00000170759	KIF5B	Cells_EBV-transformed_lymphocytes	colon	-0.02	0.721
ENSG00000132693	CRP	Cells_EBV-transformed_lymphocytes	distal	0.02	0.721
ENSG00000155189	AGPAT5	Colon_Transverse	overall	-0.03	0.721
ENSG00000125388	GRK4	Whole_Blood	proximal	0.01	0.721
ENSG00000248383	PCDHAC1	Adipose_Subcutaneous	distal	0.03	0.721
ENSG00000283635	AC012485.3	Colon_Sigmoid	proximal	0.02	0.721
ENSG00000163563	MNDA	Whole_Blood	distal	0.02	0.721
ENSG00000227066	Z98257.1	Colon_Transverse	female	-0.02	0.721
ENSG00000123219	CENPK	Colon_Transverse	distal	0.02	0.721
ENSG00000261996	AC004706.1	Adipose_Visceral_Omentum	overall	0.02	0.721
ENSG00000138172	CALHM2	Adipose_Subcutaneous	distal	0.02	0.721
ENSG00000250274	AC034199.1	Whole_Blood	rectal	-0.03	0.721
ENSG00000232739	AL607028.1	Adipose_Visceral_Omentum	rectal	-0.3	0.721
ENSG00000082641	NFE2L1	Whole_Blood	rectal	-0.03	0.721
ENSG00000100336	APOL4	Adipose_Visceral_Omentum	male	0.01	0.721
ENSG00000167525	PROCA1	Adipose_Visceral_Omentum	colon	-0.01	0.721
ENSG00000167920	TMEM99	Colon_Sigmoid	overall	0.01	0.721
ENSG00000270210	AC104695.3	Whole_Blood	male	-0.02	0.721
ENSG00000165914	TTC7B	Adipose_Visceral_Omentum	proximal	0.03	0.721
ENSG00000196878	LAMB3	Whole_Blood	overall	-0.02	0.721
ENSG00000253293	HOXA10	Whole_Blood	male	0.02	0.721
ENSG00000160325	CACFD1	Adipose_Subcutaneous	colon	0.03	0.721
ENSG00000178031	ADAMTSL1	Adipose_Visceral_Omentum	male	-0.03	0.721
ENSG00000183569	SERHL2	Colon_Sigmoid	proximal	0.01	0.721
ENSG00000185883	ATP6V0C	Adipose_Visceral_Omentum	overall	-0.04	0.721
ENSG00000171056	SOX7	Adipose_Subcutaneous	colon	-0.01	0.721
ENSG00000206127	GOLGA8O	Colon_Sigmoid	female	-0.01	0.721
ENSG00000151655	ITIH2	Cells_EBV-transformed_lymphocytes	female	-0.05	0.721
ENSG00000141560	FN3KRP	Colon_Transverse	overall	0	0.721
ENSG00000175548	ALG10B	Adipose_Subcutaneous	colon	0.04	0.721
ENSG00000061676	NCKAP1	Adipose_Visceral_Omentum	male	0.04	0.721
ENSG00000188766	SPRED3	Colon_Transverse	overall	-0.03	0.721
ENSG00000115841	RMDN2	Cells_EBV-transformed_lymphocytes	male	-0.04	0.721
ENSG00000139194	RBP5	Colon_Sigmoid	female	-0.02	0.721
ENSG00000166046	TCP11L2	Whole_Blood	overall	0.01	0.721
ENSG00000221955	SLC12A8	Colon_Sigmoid	male	-0.09	0.721
ENSG00000205659	LIN52	Cells_EBV-transformed_lymphocytes	overall	-0.01	0.721
ENSG00000249087	ZNF436-AS1	Colon_Sigmoid	distal	0.01	0.721
ENSG00000009413	REV3L	Colon_Sigmoid	female	-0.02	0.721
ENSG00000172469	MANEA	Colon_Transverse	overall	0.01	0.721
ENSG00000164326	CARTPT	Colon_Sigmoid	rectal	0.02	0.721
ENSG00000152457	DCLRE1C	Cells_EBV-transformed_lymphocytes	proximal	0.03	0.721
ENSG00000124613	ZNF391	Whole_Blood	distal	-0.01	0.721
ENSG00000170889	RPS9	Cells_EBV-transformed_lymphocytes	colon	0.01	0.721
ENSG00000115947	ORC4	Colon_Sigmoid	male	-0.01	0.721
ENSG00000171566	PLRG1	Colon_Transverse	male	-0.01	0.721
ENSG00000090686	USP48	Cells_EBV-transformed_lymphocytes	colon	0.01	0.721
ENSG00000110497	AMBRA1	Cells_EBV-transformed_lymphocytes	colon	-0.01	0.721
ENSG00000088808	PPP1R13B	Colon_Sigmoid	proximal	0.02	0.721
ENSG00000140521	POLG	Colon_Transverse	distal	-0.01	0.721
ENSG00000261189	AL031058.1	Colon_Transverse	colon	-0.02	0.721
ENSG00000156127	BATF	Adipose_Subcutaneous	rectal	-0.04	0.721
ENSG00000226125	LINC01907	Adipose_Subcutaneous	colon	0.07	0.722
ENSG00000237484	LINC01684	Adipose_Subcutaneous	proximal	-0.05	0.722
ENSG00000258647	LINC00930	Colon_Sigmoid	proximal	0.01	0.722
ENSG00000106538	RARRES2	Colon_Transverse	proximal	0.03	0.722
ENSG00000224745	AC063965.2	Whole_Blood	distal	0.08	0.722
ENSG00000188316	ENO4	Colon_Transverse	female	0.02	0.722
ENSG00000167646	DNAAF3	Adipose_Visceral_Omentum	proximal	-0.01	0.722
ENSG00000170903	MSANTD4	Colon_Sigmoid	male	0.04	0.722
ENSG00000172901	LVRN	Adipose_Subcutaneous	proximal	0.01	0.722
ENSG00000126500	FLRT1	Colon_Transverse	colon	0.03	0.722
ENSG00000055208	TAB2	Adipose_Subcutaneous	overall	0.03	0.722
ENSG00000152669	CCNO	Adipose_Subcutaneous	male	0.02	0.722
ENSG00000120262	CCDC170	Adipose_Subcutaneous	male	0.02	0.722
ENSG00000196502	SULT1A1	Colon_Transverse	rectal	0.01	0.722
ENSG00000174437	ATP2A2	Colon_Transverse	overall	0.03	0.722
ENSG00000141013	GAS8	Adipose_Visceral_Omentum	male	0.01	0.722
ENSG00000180509	KCNE1	Colon_Sigmoid	male	-0.07	0.722
ENSG00000198796	ALPK2	Whole_Blood	overall	0.02	0.722
ENSG00000101448	EPPIN	Adipose_Visceral_Omentum	proximal	0.04	0.722
ENSG00000204257	HLA-DMA	Adipose_Visceral_Omentum	female	-0.02	0.722
ENSG00000007255	TRAPPC6A	Colon_Sigmoid	overall	-0.01	0.722
ENSG00000250131	AC078881.1	Whole_Blood	distal	-0.04	0.722
ENSG00000173540	GMPPB	Adipose_Visceral_Omentum	distal	-0.03	0.722
ENSG00000147853	AK3	Whole_Blood	distal	-0.02	0.722
ENSG00000269352	PTOV1-AS2	Whole_Blood	colon	0.02	0.722
ENSG00000108384	RAD51C	Colon_Sigmoid	overall	-0.01	0.722
ENSG00000162769	FLVCR1	Adipose_Visceral_Omentum	male	0.01	0.722
ENSG00000088899	LZTS3	Adipose_Subcutaneous	colon	0.01	0.722
ENSG00000274964	AC026356.1	Colon_Transverse	male	-0.02	0.722
ENSG00000242866	STRC	Colon_Transverse	overall	-0.01	0.722
ENSG00000185774	KCNIP4	Colon_Sigmoid	colon	0.01	0.722
ENSG00000270091	AC015726.1	Colon_Sigmoid	overall	-0.01	0.722
ENSG00000212978	AC016747.1	Adipose_Subcutaneous	proximal	0.01	0.722
ENSG00000173545	ZNF622	Whole_Blood	colon	-0.02	0.722
ENSG00000182648	LINC01006	Colon_Transverse	proximal	0.02	0.722
ENSG00000224687	RASAL2-AS1	Adipose_Visceral_Omentum	proximal	-0.02	0.722
ENSG00000099940	SNAP29	Colon_Sigmoid	proximal	-0.01	0.722
ENSG00000135424	ITGA7	Colon_Transverse	female	-0.05	0.722
ENSG00000112941	TENT4A	Whole_Blood	female	0.04	0.722
ENSG00000263327	TAPT1-AS1	Colon_Sigmoid	female	0.01	0.722
ENSG00000224903	AC005534.1	Whole_Blood	colon	0.03	0.722
ENSG00000100418	DESI1	Adipose_Subcutaneous	colon	0.03	0.722
ENSG00000197415	VEPH1	Colon_Sigmoid	proximal	-0.03	0.722
ENSG00000143382	ADAMTSL4	Colon_Transverse	female	0.02	0.722
ENSG00000134265	NAPG	Colon_Sigmoid	colon	0.01	0.722
ENSG00000164346	NSA2	Whole_Blood	distal	-0.01	0.722
ENSG00000116237	ICMT	Adipose_Visceral_Omentum	female	0.04	0.722
ENSG00000183287	CCBE1	Adipose_Subcutaneous	overall	0.01	0.722
ENSG00000204120	GIGYF2	Adipose_Visceral_Omentum	distal	-0.04	0.722
ENSG00000149573	MPZL2	Whole_Blood	distal	-0.01	0.722
ENSG00000129562	DAD1	Adipose_Subcutaneous	rectal	0.02	0.722
ENSG00000110583	NAA40	Whole_Blood	distal	0.02	0.722
ENSG00000137273	FOXF2	Adipose_Subcutaneous	rectal	0.04	0.722
ENSG00000260302	AP005482.1	Whole_Blood	male	0.01	0.722
ENSG00000236423	LINC01134	Colon_Transverse	distal	0.05	0.722
ENSG00000155016	CYP2U1	Adipose_Subcutaneous	proximal	0.01	0.722
ENSG00000172724	CCL19	Cells_EBV-transformed_lymphocytes	male	-0.02	0.722
ENSG00000119906	SLF2	Colon_Transverse	proximal	-0.03	0.722
ENSG00000164818	DNAAF5	Whole_Blood	colon	-0.01	0.722
ENSG00000169087	HSPBAP1	Adipose_Visceral_Omentum	overall	-0.01	0.722
ENSG00000065911	MTHFD2	Whole_Blood	female	0.02	0.722
ENSG00000273355	AP000894.4	Colon_Sigmoid	distal	0.03	0.722
ENSG00000121281	ADCY7	Whole_Blood	rectal	0.01	0.722
ENSG00000108091	CCDC6	Adipose_Visceral_Omentum	female	-0.04	0.722
ENSG00000080166	DCT	Colon_Sigmoid	male	-0.01	0.722
ENSG00000105649	RAB3A	Adipose_Visceral_Omentum	colon	0.02	0.722
ENSG00000198326	TMEM239	Adipose_Visceral_Omentum	distal	0.03	0.722
ENSG00000085872	CHERP	Adipose_Visceral_Omentum	male	-0.07	0.722
ENSG00000258851	AL139300.2	Colon_Sigmoid	rectal	-0.02	0.722
ENSG00000122025	FLT3	Adipose_Visceral_Omentum	rectal	0.04	0.722
ENSG00000171044	XKR6	Colon_Transverse	overall	-0.01	0.722
ENSG00000123349	PFDN5	Adipose_Visceral_Omentum	female	0.03	0.722
ENSG00000135905	DOCK10	Whole_Blood	colon	-0.01	0.722
ENSG00000155307	SAMSN1	Cells_EBV-transformed_lymphocytes	colon	-0.03	0.722
ENSG00000174473	GALNTL6	Colon_Sigmoid	distal	-0.02	0.722
ENSG00000179406	LINC00174	Whole_Blood	male	0.01	0.722
ENSG00000270022	Z93241.1	Adipose_Subcutaneous	male	0.03	0.722
ENSG00000117395	EBNA1BP2	Whole_Blood	colon	-0.02	0.722
ENSG00000242265	PEG10	Adipose_Subcutaneous	rectal	-0.08	0.722
ENSG00000267731	AC005332.2	Colon_Sigmoid	distal	-0.01	0.722
ENSG00000186615	KTN1-AS1	Adipose_Subcutaneous	rectal	0.02	0.722
ENSG00000124091	GCNT7	Colon_Transverse	overall	0.11	0.722
ENSG00000187688	TRPV2	Adipose_Subcutaneous	distal	-0.01	0.722
ENSG00000177294	FBXO39	Adipose_Visceral_Omentum	distal	0.01	0.722
ENSG00000245213	AC105285.1	Cells_EBV-transformed_lymphocytes	female	0.02	0.722
ENSG00000142937	RPS8	Adipose_Subcutaneous	distal	-0.01	0.722
ENSG00000178971	CTC1	Colon_Transverse	rectal	0.01	0.722
ENSG00000160877	NACC1	Whole_Blood	colon	0.04	0.722
ENSG00000212978	AC016747.1	Colon_Sigmoid	rectal	-0.01	0.722
ENSG00000168961	LGALS9	Colon_Sigmoid	rectal	-0.02	0.722
ENSG00000255100	AP003119.2	Colon_Transverse	rectal	-0.04	0.722
ENSG00000159363	ATP13A2	Colon_Transverse	colon	0.03	0.722
ENSG00000137266	SLC22A23	Adipose_Subcutaneous	female	-0.03	0.722
ENSG00000072135	PTPN18	Colon_Transverse	proximal	0.02	0.722
ENSG00000155754	C2CD6	Adipose_Subcutaneous	overall	-0.06	0.722
ENSG00000155754	C2CD6	Adipose_Visceral_Omentum	overall	-0.05	0.722
ENSG00000273199	AP000692.2	Whole_Blood	distal	-0.06	0.722
ENSG00000188266	HYKK	Cells_EBV-transformed_lymphocytes	distal	0.01	0.722
ENSG00000105383	CD33	Adipose_Visceral_Omentum	colon	0.01	0.722
ENSG00000116157	GPX7	Adipose_Visceral_Omentum	distal	0	0.722
ENSG00000155368	DBI	Adipose_Visceral_Omentum	proximal	-0.04	0.722
ENSG00000248385	TARM1	Whole_Blood	female	-0.02	0.722
ENSG00000130363	RSPH3	Colon_Sigmoid	proximal	-0.01	0.722
ENSG00000125107	CNOT1	Colon_Sigmoid	proximal	-0.02	0.722
ENSG00000124091	GCNT7	Whole_Blood	proximal	0.02	0.722
ENSG00000270761	AL355353.1	Cells_EBV-transformed_lymphocytes	colon	-0.01	0.722
ENSG00000266980	AC087289.1	Colon_Transverse	proximal	0.04	0.722
ENSG00000150873	C2orf50	Colon_Sigmoid	proximal	-0.07	0.722
ENSG00000267364	AC022706.1	Adipose_Subcutaneous	overall	0.02	0.722
ENSG00000136932	TRMO	Colon_Sigmoid	distal	0.01	0.722
ENSG00000179397	CATSPERE	Adipose_Visceral_Omentum	male	-0.02	0.722
ENSG00000182446	NPLOC4	Colon_Transverse	male	0.01	0.722
ENSG00000104964	TLE5	Adipose_Visceral_Omentum	male	-0.02	0.722
ENSG00000167792	NDUFV1	Whole_Blood	male	-0.03	0.722
ENSG00000146729	NIPSNAP2	Adipose_Subcutaneous	rectal	-0.05	0.722
ENSG00000242866	STRC	Cells_EBV-transformed_lymphocytes	proximal	0.01	0.722
ENSG00000154767	XPC	Colon_Transverse	proximal	-0.02	0.722
ENSG00000132185	FCRLA	Whole_Blood	rectal	-0.03	0.722
ENSG00000255364	SMILR	Adipose_Subcutaneous	proximal	0.14	0.722
ENSG00000272702	AC010913.1	Adipose_Visceral_Omentum	distal	-0.04	0.722
ENSG00000165716	DIPK1B	Whole_Blood	overall	-0.01	0.722
ENSG00000137177	KIF13A	Adipose_Visceral_Omentum	male	0.02	0.722
ENSG00000156475	PPP2R2B	Whole_Blood	proximal	-0.05	0.722
ENSG00000083444	PLOD1	Whole_Blood	male	-0.01	0.722
ENSG00000092295	TGM1	Adipose_Subcutaneous	colon	0.02	0.722
ENSG00000127399	LRRC61	Adipose_Visceral_Omentum	proximal	-0.01	0.722
ENSG00000175329	ISX	Colon_Transverse	female	0.01	0.722
ENSG00000175866	BAIAP2	Cells_EBV-transformed_lymphocytes	male	-0.03	0.722
ENSG00000164879	CA3	Colon_Transverse	proximal	-0.05	0.722
ENSG00000253392	AC119403.1	Adipose_Subcutaneous	distal	-0.03	0.722
ENSG00000229980	TOB1-AS1	Colon_Sigmoid	colon	0.01	0.722
ENSG00000244482	LILRA6	Adipose_Subcutaneous	overall	-0.01	0.722
ENSG00000254635	WAC-AS1	Adipose_Subcutaneous	rectal	-0.01	0.722
ENSG00000187010	RHD	Colon_Sigmoid	overall	0	0.722
ENSG00000173535	TNFRSF10C	Colon_Transverse	proximal	-0.02	0.722
ENSG00000245614	DDX11-AS1	Colon_Transverse	colon	0.01	0.722
ENSG00000162408	NOL9	Adipose_Visceral_Omentum	distal	0.04	0.722
ENSG00000159228	CBR1	Colon_Sigmoid	distal	-0.02	0.722
ENSG00000237877	LINC01473	Adipose_Subcutaneous	female	-0.04	0.722
ENSG00000095066	HOOK2	Colon_Sigmoid	female	-0.02	0.722
ENSG00000158411	MITD1	Whole_Blood	proximal	-0.02	0.722
ENSG00000164576	SAP30L	Whole_Blood	distal	-0.01	0.722
ENSG00000133027	PEMT	Adipose_Visceral_Omentum	female	-0.01	0.722
ENSG00000090060	PAPOLA	Colon_Transverse	overall	-0.06	0.722
ENSG00000150760	DOCK1	Adipose_Subcutaneous	distal	-0.03	0.722
ENSG00000138792	ENPEP	Colon_Sigmoid	male	0.02	0.722
ENSG00000135587	SMPD2	Colon_Transverse	distal	-0.01	0.722
ENSG00000144182	LIPT1	Whole_Blood	proximal	0.01	0.722
ENSG00000075292	ZNF638	Adipose_Visceral_Omentum	rectal	0.02	0.722
ENSG00000111860	CEP85L	Whole_Blood	distal	-0.01	0.722
ENSG00000186638	KIF24	Adipose_Visceral_Omentum	overall	0.03	0.722
ENSG00000203942	C10orf62	Adipose_Subcutaneous	overall	-0.04	0.722
ENSG00000250509	AC034213.1	Adipose_Visceral_Omentum	male	-0.04	0.722
ENSG00000087191	PSMC5	Colon_Transverse	rectal	-0.01	0.722
ENSG00000068097	HEATR6	Colon_Transverse	male	0.01	0.722
ENSG00000231439	WASIR2	Cells_EBV-transformed_lymphocytes	rectal	0.01	0.722
ENSG00000275491	LINC01730	Whole_Blood	overall	0	0.722
ENSG00000177613	CSTF2T	Colon_Transverse	colon	0.03	0.722
ENSG00000187554	TLR5	Colon_Transverse	rectal	0.07	0.722
ENSG00000116157	GPX7	Whole_Blood	distal	0.01	0.722
ENSG00000270696	AC005034.3	Adipose_Subcutaneous	distal	0.01	0.722
ENSG00000177200	CHD9	Colon_Sigmoid	proximal	-0.07	0.722
ENSG00000058063	ATP11B	Whole_Blood	female	0.03	0.722
ENSG00000278071	AL161669.3	Colon_Transverse	distal	0.02	0.722
ENSG00000081307	UBA5	Colon_Transverse	rectal	-0.05	0.722
ENSG00000176204	LRRTM4	Colon_Transverse	male	0.06	0.722
ENSG00000121310	ECHDC2	Adipose_Visceral_Omentum	rectal	-0.04	0.722
ENSG00000236618	PITPNA-AS1	Adipose_Visceral_Omentum	male	-0.03	0.722
ENSG00000176928	GCNT4	Adipose_Visceral_Omentum	male	0.07	0.722
ENSG00000079739	PGM1	Adipose_Subcutaneous	rectal	0.02	0.722
ENSG00000221983	UBA52	Whole_Blood	proximal	0.01	0.722
ENSG00000123415	SMUG1	Colon_Sigmoid	male	0.01	0.722
ENSG00000074706	IPCEF1	Colon_Sigmoid	female	-0.02	0.722
ENSG00000253230	LINC00599	Whole_Blood	proximal	0.05	0.722
ENSG00000004779	NDUFAB1	Adipose_Subcutaneous	proximal	-0.03	0.722
ENSG00000175567	UCP2	Colon_Transverse	male	0.01	0.722
ENSG00000127533	F2RL3	Colon_Sigmoid	overall	0.04	0.722
ENSG00000198715	GLMP	Colon_Transverse	proximal	-0.02	0.722
ENSG00000276809	AL138955.1	Colon_Sigmoid	female	0.18	0.722
ENSG00000115935	WIPF1	Adipose_Visceral_Omentum	male	0.02	0.722
ENSG00000164896	FASTK	Colon_Transverse	rectal	-0.01	0.722
ENSG00000085832	EPS15	Adipose_Subcutaneous	male	-0.04	0.722
ENSG00000184787	UBE2G2	Whole_Blood	proximal	-0.02	0.722
ENSG00000109625	CPZ	Adipose_Visceral_Omentum	male	0.04	0.722
ENSG00000125648	SLC25A23	Colon_Sigmoid	overall	0.01	0.722
ENSG00000167157	PRRX2	Colon_Sigmoid	overall	0.02	0.722
ENSG00000167770	OTUB1	Adipose_Subcutaneous	overall	-0.02	0.722
ENSG00000185842	DNAH14	Colon_Transverse	distal	0.05	0.722
ENSG00000106459	NRF1	Whole_Blood	rectal	-0.03	0.722
ENSG00000071242	RPS6KA2	Adipose_Visceral_Omentum	overall	0.03	0.722
ENSG00000145743	FBXL17	Adipose_Subcutaneous	colon	0.01	0.722
ENSG00000067221	STOML1	Adipose_Visceral_Omentum	colon	-0.01	0.722
ENSG00000271590	AC108463.3	Adipose_Subcutaneous	rectal	-0.07	0.722
ENSG00000111348	ARHGDIB	Adipose_Subcutaneous	distal	0.02	0.722
ENSG00000000971	CFH	Adipose_Subcutaneous	distal	0.02	0.722
ENSG00000005700	IBTK	Cells_EBV-transformed_lymphocytes	female	0.05	0.722
ENSG00000157617	C2CD2	Colon_Sigmoid	female	0.03	0.722
ENSG00000092098	RNF31	Adipose_Subcutaneous	colon	-0.03	0.722
ENSG00000132432	SEC61G	Adipose_Subcutaneous	rectal	-0.11	0.722
ENSG00000107537	PHYH	Adipose_Visceral_Omentum	colon	-0.01	0.722
ENSG00000204217	BMPR2	Adipose_Visceral_Omentum	male	-0.01	0.722
ENSG00000273664	AC010776.3	Colon_Sigmoid	female	0.02	0.722
ENSG00000152779	SLC16A12	Adipose_Subcutaneous	rectal	-0.03	0.722
ENSG00000169919	GUSB	Adipose_Subcutaneous	overall	-0.01	0.722
ENSG00000131044	TTLL9	Adipose_Visceral_Omentum	distal	0.03	0.722
ENSG00000183562	AC131971.1	Colon_Sigmoid	female	-0.01	0.722
ENSG00000132259	CNGA4	Adipose_Subcutaneous	distal	0.01	0.722
ENSG00000255326	AP001922.5	Adipose_Subcutaneous	colon	-0.04	0.722
ENSG00000232912	RERE-AS1	Cells_EBV-transformed_lymphocytes	proximal	-0.02	0.722
ENSG00000112290	WASF1	Whole_Blood	overall	0.03	0.722
ENSG00000154001	PPP2R5E	Adipose_Subcutaneous	male	-0.01	0.722
ENSG00000186260	MRTFB	Colon_Sigmoid	overall	0.02	0.722
ENSG00000139572	GPR84	Colon_Sigmoid	rectal	0.06	0.722
ENSG00000182903	ZNF721	Adipose_Visceral_Omentum	proximal	-0.12	0.722
ENSG00000258655	ARHGAP5-AS1	Adipose_Visceral_Omentum	proximal	0.31	0.722
ENSG00000198677	TTC37	Whole_Blood	female	0.01	0.722
ENSG00000074582	BCS1L	Adipose_Subcutaneous	proximal	-0.03	0.722
ENSG00000124574	ABCC10	Colon_Transverse	overall	-0.02	0.722
ENSG00000107789	MINPP1	Colon_Sigmoid	female	-0.09	0.722
ENSG00000175826	CTDNEP1	Cells_EBV-transformed_lymphocytes	overall	-0.01	0.722
ENSG00000214376	VSTM5	Adipose_Visceral_Omentum	colon	0.02	0.722
ENSG00000136936	XPA	Colon_Sigmoid	distal	0.03	0.722
ENSG00000166333	ILK	Colon_Transverse	colon	0.01	0.722
ENSG00000169230	PRELID1	Colon_Sigmoid	distal	-0.02	0.722
ENSG00000121864	ZNF639	Colon_Sigmoid	rectal	0.03	0.722
ENSG00000137513	NARS2	Colon_Sigmoid	colon	0.01	0.722
ENSG00000230732	AC016949.1	Colon_Sigmoid	proximal	0.02	0.722
ENSG00000213221	DNLZ	Adipose_Subcutaneous	overall	0	0.722
ENSG00000169857	AVEN	Colon_Sigmoid	overall	0.01	0.722
ENSG00000159685	CHCHD6	Colon_Transverse	female	0.05	0.722
ENSG00000111678	C12orf57	Adipose_Subcutaneous	colon	-0.01	0.722
ENSG00000126500	FLRT1	Colon_Transverse	rectal	0.04	0.722
ENSG00000163902	RPN1	Adipose_Subcutaneous	proximal	0.01	0.722
ENSG00000127527	EPS15L1	Whole_Blood	male	-0.02	0.722
ENSG00000168135	KCNJ4	Colon_Transverse	distal	-0.02	0.722
ENSG00000171105	INSR	Adipose_Visceral_Omentum	rectal	0.05	0.722
ENSG00000088992	TESC	Whole_Blood	distal	0.02	0.722
ENSG00000155367	PPM1J	Adipose_Visceral_Omentum	overall	0.03	0.722
ENSG00000100068	LRP5L	Whole_Blood	distal	0.01	0.722
ENSG00000006555	TTC22	Cells_EBV-transformed_lymphocytes	proximal	0.06	0.722
ENSG00000258561	AL359232.1	Colon_Transverse	rectal	-0.05	0.722
ENSG00000171217	CLDN20	Colon_Transverse	male	-0.02	0.722
ENSG00000260306	AC092375.2	Colon_Sigmoid	female	-0.04	0.722
ENSG00000103534	TMC5	Whole_Blood	male	-0.01	0.722
ENSG00000278318	ZNF229	Adipose_Visceral_Omentum	female	0.02	0.722
ENSG00000267673	FDX2	Adipose_Subcutaneous	rectal	-0.05	0.722
ENSG00000106524	ANKMY2	Whole_Blood	rectal	0.04	0.722
ENSG00000100249	C22orf31	Colon_Sigmoid	proximal	-0.04	0.722
ENSG00000072134	EPN2	Colon_Sigmoid	female	-0.02	0.722
ENSG00000166206	GABRB3	Adipose_Subcutaneous	colon	0.01	0.722
ENSG00000253853	AC246817.1	Colon_Sigmoid	rectal	-0.01	0.722
ENSG00000100368	CSF2RB	Adipose_Subcutaneous	colon	-0.03	0.722
ENSG00000237234	Z99289.1	Colon_Sigmoid	colon	0.03	0.722
ENSG00000234177	LINC01114	Adipose_Subcutaneous	overall	-0.01	0.722
ENSG00000142330	CAPN10	Whole_Blood	colon	0.01	0.722
ENSG00000137145	DENND4C	Adipose_Visceral_Omentum	overall	-0.02	0.722
ENSG00000164118	CEP44	Colon_Sigmoid	distal	-0.01	0.722
ENSG00000137168	PPIL1	Cells_EBV-transformed_lymphocytes	proximal	-0.15	0.722
ENSG00000186395	KRT10	Colon_Transverse	overall	0.05	0.722
ENSG00000269858	EGLN2	Colon_Sigmoid	colon	-0.03	0.722
ENSG00000163875	MEAF6	Adipose_Subcutaneous	female	-0.02	0.722
ENSG00000129566	TEP1	Cells_EBV-transformed_lymphocytes	overall	0.01	0.722
ENSG00000235052	AL021154.1	Colon_Transverse	male	-0.06	0.722
ENSG00000167670	CHAF1A	Adipose_Subcutaneous	colon	0.01	0.722
ENSG00000130649	CYP2E1	Colon_Sigmoid	female	-0.02	0.722
ENSG00000169629	RGPD8	Colon_Transverse	male	-0.01	0.722
ENSG00000111206	FOXM1	Adipose_Visceral_Omentum	distal	-0.06	0.722
ENSG00000109689	STIM2	Colon_Sigmoid	colon	0.02	0.722
ENSG00000267666	AC004156.1	Colon_Sigmoid	rectal	-0.02	0.722
ENSG00000196539	OR2T3	Cells_EBV-transformed_lymphocytes	distal	-0.03	0.722
ENSG00000215717	TMEM167B	Adipose_Visceral_Omentum	rectal	0.04	0.722
ENSG00000196235	SUPT5H	Colon_Sigmoid	rectal	-0.03	0.722
ENSG00000255326	AP001922.5	Colon_Sigmoid	rectal	-0.05	0.722
ENSG00000245025	AC107959.1	Colon_Sigmoid	female	-0.01	0.722
ENSG00000151150	ANK3	Adipose_Visceral_Omentum	proximal	0.02	0.722
ENSG00000228716	DHFR	Colon_Sigmoid	overall	0	0.722
ENSG00000077232	DNAJC10	Whole_Blood	colon	0.04	0.722
ENSG00000113441	LNPEP	Colon_Sigmoid	male	-0.02	0.722
ENSG00000181240	SLC25A41	Adipose_Subcutaneous	male	0.01	0.722
ENSG00000106038	EVX1	Colon_Transverse	overall	0.05	0.722
ENSG00000165621	OXGR1	Adipose_Visceral_Omentum	female	0.01	0.722
ENSG00000255326	AP001922.5	Colon_Transverse	male	-0.2	0.722
ENSG00000272606	AC015982.2	Cells_EBV-transformed_lymphocytes	colon	-0.01	0.722
ENSG00000140545	MFGE8	Whole_Blood	colon	0.01	0.722
ENSG00000258558	AL121852.1	Adipose_Subcutaneous	male	0.05	0.722
ENSG00000188559	RALGAPA2	Whole_Blood	distal	0.06	0.722
ENSG00000100902	PSMA6	Colon_Sigmoid	male	0.03	0.722
ENSG00000272369	AC008035.1	Colon_Sigmoid	rectal	0.01	0.722
ENSG00000187959	CPSF4L	Colon_Sigmoid	colon	0.01	0.722
ENSG00000159556	ISL2	Colon_Transverse	colon	-0.02	0.722
ENSG00000214960	CRPPA	Adipose_Subcutaneous	male	0.04	0.722
ENSG00000179869	ABCA13	Whole_Blood	overall	0.02	0.722
ENSG00000163444	TMEM183A	Colon_Sigmoid	distal	0.02	0.722
ENSG00000227110	LMCD1-AS1	Adipose_Visceral_Omentum	female	0.02	0.722
ENSG00000274422	AC245060.5	Cells_EBV-transformed_lymphocytes	male	0.01	0.722
ENSG00000133398	MED10	Colon_Sigmoid	proximal	-0.02	0.722
ENSG00000183454	GRIN2A	Cells_EBV-transformed_lymphocytes	female	0.02	0.722
ENSG00000275850	AC005912.2	Adipose_Subcutaneous	rectal	0.04	0.722
ENSG00000138741	TRPC3	Adipose_Visceral_Omentum	distal	-0.04	0.722
ENSG00000270210	AC104695.3	Adipose_Subcutaneous	male	-0.01	0.722
ENSG00000178966	RMI1	Cells_EBV-transformed_lymphocytes	distal	0.02	0.722
ENSG00000175899	A2M	Adipose_Visceral_Omentum	colon	-0.01	0.722
ENSG00000113441	LNPEP	Adipose_Visceral_Omentum	male	-0.03	0.722
ENSG00000146776	ATXN7L1	Whole_Blood	distal	-0.03	0.722
ENSG00000228716	DHFR	Colon_Transverse	proximal	0.01	0.722
ENSG00000197157	SND1	Colon_Sigmoid	rectal	-0.01	0.722
ENSG00000180479	ZNF571	Adipose_Subcutaneous	colon	0.02	0.722
ENSG00000182150	ERCC6L2	Colon_Transverse	distal	-0.01	0.722
ENSG00000138821	SLC39A8	Adipose_Visceral_Omentum	female	0.04	0.722
ENSG00000138495	COX17	Adipose_Visceral_Omentum	overall	-0.01	0.722
ENSG00000106633	GCK	Adipose_Subcutaneous	distal	-0.02	0.722
ENSG00000259446	AC055874.1	Colon_Sigmoid	male	-0.01	0.722
ENSG00000244625	MIATNB	Cells_EBV-transformed_lymphocytes	overall	0.01	0.722
ENSG00000163848	ZNF148	Colon_Transverse	overall	-0.13	0.722
ENSG00000159111	MRPL10	Adipose_Subcutaneous	proximal	-0.03	0.722
ENSG00000145416	MARCH1	Adipose_Visceral_Omentum	proximal	0.01	0.722
ENSG00000235750	KIAA0040	Colon_Transverse	female	-0.03	0.722
ENSG00000237914	SIRPG-AS1	Whole_Blood	distal	-0.03	0.722
ENSG00000241058	NSUN6	Adipose_Subcutaneous	distal	0.01	0.722
ENSG00000145029	NICN1	Adipose_Subcutaneous	distal	0.02	0.722
ENSG00000165275	TRMT10B	Adipose_Subcutaneous	male	0.01	0.722
ENSG00000171792	RHNO1	Whole_Blood	colon	-0.01	0.722
ENSG00000136279	DBNL	Adipose_Visceral_Omentum	male	-0.03	0.722
ENSG00000141527	CARD14	Adipose_Subcutaneous	rectal	0.02	0.722
ENSG00000103342	GSPT1	Colon_Sigmoid	colon	0.02	0.722
ENSG00000232807	AL137186.2	Whole_Blood	male	-0.02	0.722
ENSG00000196704	AMZ2	Adipose_Subcutaneous	rectal	-0.02	0.722
ENSG00000066813	ACSM2B	Adipose_Subcutaneous	female	0.05	0.722
ENSG00000163606	CD200R1	Adipose_Subcutaneous	distal	-0.02	0.722
ENSG00000132522	GPS2	Colon_Sigmoid	distal	-0.07	0.722
ENSG00000162591	MEGF6	Adipose_Subcutaneous	male	-0.02	0.722
ENSG00000272989	LINC02012	Colon_Transverse	female	-0.03	0.722
ENSG00000273056	AL354694.1	Colon_Transverse	female	0.05	0.722
ENSG00000105185	PDCD5	Colon_Sigmoid	distal	0.01	0.722
ENSG00000169641	LUZP1	Colon_Transverse	proximal	0.01	0.722
ENSG00000176273	SLC35G1	Adipose_Subcutaneous	rectal	0.03	0.722
ENSG00000073670	ADAM11	Colon_Sigmoid	male	0.02	0.722
ENSG00000198719	DLL1	Adipose_Subcutaneous	rectal	-0.02	0.722
ENSG00000186567	CEACAM19	Adipose_Visceral_Omentum	male	-0.01	0.722
ENSG00000089053	ANAPC5	Whole_Blood	colon	0.02	0.722
ENSG00000141759	TXNL4A	Cells_EBV-transformed_lymphocytes	male	-0.01	0.722
ENSG00000183248	PRR36	Adipose_Subcutaneous	overall	4.44	0.722
ENSG00000160877	NACC1	Adipose_Visceral_Omentum	colon	0.05	0.722
ENSG00000160877	NACC1	Colon_Transverse	colon	0.04	0.722
ENSG00000104213	PDGFRL	Colon_Sigmoid	male	-0.09	0.722
ENSG00000171916	LGALS9C	Adipose_Subcutaneous	rectal	-0.04	0.722
ENSG00000117013	KCNQ4	Colon_Sigmoid	overall	-0.03	0.722
ENSG00000225964	NRIR	Colon_Sigmoid	colon	0.01	0.722
ENSG00000107902	LHPP	Adipose_Visceral_Omentum	rectal	0.01	0.722
ENSG00000132749	TESMIN	Adipose_Visceral_Omentum	rectal	-0.03	0.722
ENSG00000154640	BTG3	Colon_Sigmoid	rectal	-0.02	0.722
ENSG00000177025	C19orf18	Adipose_Subcutaneous	overall	-0.02	0.722
ENSG00000198300	PEG3	Colon_Sigmoid	male	0.01	0.722
ENSG00000167601	AXL	Colon_Sigmoid	colon	-0.02	0.722
ENSG00000251442	LINC01094	Whole_Blood	overall	0.02	0.722
ENSG00000175220	ARHGAP1	Cells_EBV-transformed_lymphocytes	rectal	-0.05	0.722
ENSG00000186648	CARMIL3	Colon_Sigmoid	female	0.03	0.722
ENSG00000178971	CTC1	Adipose_Subcutaneous	proximal	0.01	0.722
ENSG00000124391	IL17C	Cells_EBV-transformed_lymphocytes	male	0.09	0.722
ENSG00000228126	FALEC	Colon_Sigmoid	rectal	-0.02	0.722
ENSG00000165868	HSPA12A	Colon_Sigmoid	colon	-0.01	0.722
ENSG00000145476	CYP4V2	Adipose_Subcutaneous	distal	-0.01	0.722
ENSG00000148814	LRRC27	Cells_EBV-transformed_lymphocytes	colon	0.01	0.722
ENSG00000120256	LRP11	Adipose_Visceral_Omentum	colon	-0.02	0.722
ENSG00000175575	PAAF1	Colon_Sigmoid	female	0.06	0.722
ENSG00000176410	DNAJC30	Cells_EBV-transformed_lymphocytes	rectal	-0.03	0.722
ENSG00000215845	TSTD1	Adipose_Visceral_Omentum	distal	0.01	0.722
ENSG00000106665	CLIP2	Whole_Blood	overall	-0.04	0.722
ENSG00000273076	AL021707.7	Whole_Blood	colon	-0.02	0.722
ENSG00000119782	FKBP1B	Whole_Blood	proximal	0.02	0.722
ENSG00000125843	AP5S1	Colon_Transverse	male	0.02	0.722
ENSG00000115935	WIPF1	Colon_Transverse	male	0.02	0.722
ENSG00000159363	ATP13A2	Colon_Sigmoid	overall	0.03	0.722
ENSG00000141391	PRELID3A	Colon_Transverse	rectal	0.01	0.722
ENSG00000187848	P2RX2	Colon_Transverse	colon	0.01	0.722
ENSG00000243709	LEFTY1	Colon_Sigmoid	male	0.01	0.722
ENSG00000167272	POP5	Cells_EBV-transformed_lymphocytes	male	0.02	0.722
ENSG00000135269	TES	Adipose_Subcutaneous	male	0.01	0.722
ENSG00000135341	MAP3K7	Adipose_Visceral_Omentum	colon	0.02	0.722
ENSG00000033800	PIAS1	Whole_Blood	distal	0.01	0.722
ENSG00000113597	TRAPPC13	Whole_Blood	distal	-0.05	0.722
ENSG00000074966	TXK	Cells_EBV-transformed_lymphocytes	distal	-0.03	0.722
ENSG00000072818	ACAP1	Colon_Transverse	distal	-0.04	0.722
ENSG00000107959	PITRM1	Adipose_Visceral_Omentum	female	-0.01	0.722
ENSG00000125967	NECAB3	Whole_Blood	rectal	0.05	0.722
ENSG00000140497	SCAMP2	Adipose_Subcutaneous	rectal	-0.02	0.722
ENSG00000083223	TUT7	Colon_Transverse	proximal	-0.03	0.722
ENSG00000042753	AP2S1	Adipose_Visceral_Omentum	proximal	0.01	0.722
ENSG00000151353	TMEM18	Colon_Transverse	male	-0.02	0.722
ENSG00000169696	ASPSCR1	Whole_Blood	proximal	0.01	0.722
ENSG00000114626	ABTB1	Adipose_Visceral_Omentum	male	-0.03	0.722
ENSG00000271119	AC026412.3	Adipose_Visceral_Omentum	female	-0.02	0.722
ENSG00000166289	PLEKHF1	Colon_Sigmoid	overall	-0.02	0.722
ENSG00000269086	AC008555.2	Colon_Sigmoid	male	-0.02	0.722
ENSG00000255389	Z97989.1	Adipose_Subcutaneous	proximal	0.01	0.722
ENSG00000213445	SIPA1	Adipose_Subcutaneous	colon	-0.01	0.722
ENSG00000134077	THUMPD3	Cells_EBV-transformed_lymphocytes	colon	-0.01	0.722
ENSG00000181274	FRAT2	Whole_Blood	proximal	0.02	0.722
ENSG00000110321	EIF4G2	Adipose_Subcutaneous	proximal	0.02	0.722
ENSG00000185290	NUPR2	Adipose_Subcutaneous	proximal	0.02	0.722
ENSG00000137494	ANKRD42	Colon_Transverse	female	0.02	0.722
ENSG00000147588	PMP2	Colon_Transverse	colon	0.1	0.722
ENSG00000257027	AC010186.3	Colon_Sigmoid	rectal	0.01	0.722
ENSG00000226742	HSBP1L1	Adipose_Subcutaneous	colon	0.01	0.722
ENSG00000126746	ZNF384	Adipose_Subcutaneous	male	0.01	0.722
ENSG00000109576	AADAT	Colon_Sigmoid	female	0.02	0.722
ENSG00000088876	ZNF343	Adipose_Visceral_Omentum	rectal	0.01	0.722
ENSG00000018510	AGPS	Whole_Blood	male	0.01	0.722
ENSG00000100321	SYNGR1	Colon_Sigmoid	male	-0.03	0.722
ENSG00000262903	AC027796.4	Colon_Transverse	colon	0.01	0.722
ENSG00000270091	AC015726.1	Adipose_Visceral_Omentum	overall	-0.01	0.722
ENSG00000260884	AC009120.3	Colon_Transverse	overall	-0.07	0.722
ENSG00000197965	MPZL1	Adipose_Subcutaneous	proximal	-0.01	0.722
ENSG00000139656	SMIM2	Colon_Transverse	male	-0.01	0.722
ENSG00000254531	AP001816.1	Adipose_Subcutaneous	colon	-0.01	0.722
ENSG00000176340	COX8A	Cells_EBV-transformed_lymphocytes	male	-0.04	0.722
ENSG00000131188	PRR7	Adipose_Subcutaneous	proximal	0.02	0.722
ENSG00000156414	TDRD9	Adipose_Subcutaneous	colon	0.01	0.722
ENSG00000104368	PLAT	Colon_Transverse	rectal	0.13	0.722
ENSG00000162747	FCGR3B	Cells_EBV-transformed_lymphocytes	overall	-0.03	0.722
ENSG00000127561	SYNGR3	Whole_Blood	proximal	-0.02	0.722
ENSG00000104643	MTMR9	Colon_Transverse	overall	-0.01	0.722
ENSG00000248485	PCP4L1	Whole_Blood	distal	0.04	0.722
ENSG00000267575	AC006504.5	Colon_Sigmoid	male	0.02	0.722
ENSG00000081087	OSTM1	Colon_Transverse	distal	-0.07	0.722
ENSG00000224877	NDUFAF8	Adipose_Visceral_Omentum	male	-0.05	0.722
ENSG00000120910	PPP3CC	Cells_EBV-transformed_lymphocytes	distal	-0.03	0.722
ENSG00000105376	ICAM5	Cells_EBV-transformed_lymphocytes	distal	0.07	0.723
ENSG00000171469	ZNF561	Colon_Sigmoid	colon	-0.01	0.723
ENSG00000274001	AL512506.1	Colon_Transverse	distal	0.05	0.723
ENSG00000122432	SPATA1	Colon_Sigmoid	overall	0.01	0.723
ENSG00000105372	RPS19	Colon_Transverse	proximal	0.07	0.723
ENSG00000039560	RAI14	Adipose_Visceral_Omentum	colon	-0.05	0.723
ENSG00000140948	ZCCHC14	Colon_Sigmoid	proximal	0.12	0.723
ENSG00000226742	HSBP1L1	Colon_Sigmoid	colon	-0.01	0.723
ENSG00000143398	PIP5K1A	Colon_Sigmoid	distal	-0.03	0.723
ENSG00000133789	SWAP70	Adipose_Subcutaneous	female	-0.09	0.723
ENSG00000250312	ZNF718	Adipose_Visceral_Omentum	overall	0.02	0.723
ENSG00000159399	HK2	Whole_Blood	colon	-0.02	0.723
ENSG00000163755	HPS3	Adipose_Subcutaneous	female	-0.03	0.723
ENSG00000081019	RSBN1	Colon_Transverse	colon	-0.03	0.723
ENSG00000132953	XPO4	Whole_Blood	overall	0.02	0.723
ENSG00000166529	ZSCAN21	Whole_Blood	distal	0.01	0.723
ENSG00000233214	AC002511.2	Colon_Transverse	overall	-0.03	0.723
ENSG00000276691	AC004466.3	Adipose_Subcutaneous	colon	-0.01	0.723
ENSG00000213062	Z99572.1	Adipose_Subcutaneous	male	-0.04	0.723
ENSG00000257842	LINC02588	Colon_Transverse	proximal	-0.01	0.723
ENSG00000181016	LSMEM1	Cells_EBV-transformed_lymphocytes	male	-0.01	0.723
ENSG00000215068	AC025171.2	Colon_Transverse	colon	0.04	0.723
ENSG00000130477	UNC13A	Adipose_Visceral_Omentum	overall	-0.03	0.723
ENSG00000010539	ZNF200	Colon_Sigmoid	rectal	-0.02	0.723
ENSG00000261420	AL022069.1	Adipose_Subcutaneous	overall	0.17	0.723
ENSG00000223768	LINC00205	Colon_Transverse	proximal	0.01	0.723
ENSG00000174885	NLRP6	Adipose_Visceral_Omentum	male	0.02	0.723
ENSG00000159708	LRRC36	Adipose_Subcutaneous	male	0.08	0.723
ENSG00000188522	FAM83G	Colon_Sigmoid	colon	0.02	0.723
ENSG00000163586	FABP1	Adipose_Subcutaneous	overall	-0.02	0.723
ENSG00000164761	TNFRSF11B	Cells_EBV-transformed_lymphocytes	rectal	0.02	0.723
ENSG00000104738	MCM4	Cells_EBV-transformed_lymphocytes	male	0.01	0.723
ENSG00000205791	LOH12CR2	Colon_Transverse	rectal	-0.22	0.723
ENSG00000276564	AC130650.2	Adipose_Subcutaneous	proximal	-1.21	0.723
ENSG00000155100	OTUD6B	Adipose_Visceral_Omentum	rectal	0.32	0.723
ENSG00000061938	TNK2	Cells_EBV-transformed_lymphocytes	male	0.23	0.723
ENSG00000100294	MCAT	Colon_Sigmoid	distal	-0.1	0.723
ENSG00000276564	AC130650.2	Colon_Transverse	proximal	-234.32	0.723
ENSG00000107338	SHB	Colon_Transverse	female	-0.04	0.723
ENSG00000011426	ANLN	Adipose_Visceral_Omentum	proximal	0.05	0.723
ENSG00000229694	AL158071.1	Colon_Sigmoid	male	-0.02	0.723
ENSG00000127884	ECHS1	Colon_Transverse	distal	0.07	0.723
ENSG00000244414	CFHR1	Colon_Sigmoid	distal	0.03	0.723
ENSG00000101413	RPRD1B	Whole_Blood	female	0.05	0.723
ENSG00000061455	PRDM6	Adipose_Subcutaneous	overall	-0.04	0.723
ENSG00000132313	MRPL35	Adipose_Visceral_Omentum	male	0.01	0.723
ENSG00000168004	PLAAT5	Colon_Sigmoid	male	0.03	0.723
ENSG00000115828	QPCT	Cells_EBV-transformed_lymphocytes	rectal	0.02	0.723
ENSG00000117450	PRDX1	Whole_Blood	overall	-0.02	0.723
ENSG00000173809	TDRD12	Cells_EBV-transformed_lymphocytes	proximal	-0.01	0.723
ENSG00000136104	RNASEH2B	Colon_Sigmoid	overall	0	0.723
ENSG00000163848	ZNF148	Colon_Sigmoid	rectal	0.05	0.723
ENSG00000143412	ANXA9	Adipose_Visceral_Omentum	overall	-0.02	0.723
ENSG00000000938	FGR	Colon_Transverse	male	-0.04	0.723
ENSG00000256940	PPP1R14B-AS1	Cells_EBV-transformed_lymphocytes	rectal	0.02	0.723
ENSG00000174514	MFSD4A	Whole_Blood	colon	0.03	0.723
ENSG00000007933	FMO3	Adipose_Visceral_Omentum	colon	0.01	0.723
ENSG00000136381	IREB2	Adipose_Visceral_Omentum	female	-0.03	0.723
ENSG00000115155	OTOF	Colon_Sigmoid	overall	-0.02	0.723
ENSG00000121892	PDS5A	Colon_Sigmoid	distal	0.04	0.723
ENSG00000104964	TLE5	Adipose_Subcutaneous	proximal	0.02	0.723
ENSG00000177889	UBE2N	Adipose_Subcutaneous	colon	-0.01	0.723
ENSG00000125148	MT2A	Adipose_Subcutaneous	rectal	0.07	0.723
ENSG00000050165	DKK3	Whole_Blood	female	0.02	0.723
ENSG00000241472	PTPRG-AS1	Cells_EBV-transformed_lymphocytes	overall	0.02	0.723
ENSG00000237541	HLA-DQA2	Colon_Transverse	female	-0.01	0.723
ENSG00000188732	FAM221A	Adipose_Subcutaneous	distal	0.01	0.723
ENSG00000149243	KLHL35	Cells_EBV-transformed_lymphocytes	overall	0.01	0.723
ENSG00000157303	SUSD3	Whole_Blood	rectal	-0.06	0.723
ENSG00000173402	DAG1	Cells_EBV-transformed_lymphocytes	overall	0.03	0.723
ENSG00000117505	DR1	Adipose_Subcutaneous	distal	0.02	0.723
ENSG00000113575	PPP2CA	Colon_Transverse	proximal	0.07	0.723
ENSG00000231943	PGM5P4-AS1	Adipose_Visceral_Omentum	distal	0.03	0.723
ENSG00000169567	HINT1	Adipose_Visceral_Omentum	proximal	-0.02	0.723
ENSG00000005801	ZNF195	Adipose_Visceral_Omentum	overall	-0.01	0.723
ENSG00000022976	ZNF839	Whole_Blood	proximal	-0.03	0.723
ENSG00000142515	KLK3	Adipose_Subcutaneous	male	-0.03	0.723
ENSG00000278344	AC063943.1	Cells_EBV-transformed_lymphocytes	male	0.01	0.723
ENSG00000144619	CNTN4	Adipose_Visceral_Omentum	distal	-0.12	0.723
ENSG00000177570	SAMD12	Adipose_Visceral_Omentum	female	-0.08	0.723
ENSG00000179933	C14orf119	Adipose_Visceral_Omentum	overall	0.07	0.723
ENSG00000144619	CNTN4	Colon_Sigmoid	distal	-0.11	0.723
ENSG00000160867	FGFR4	Adipose_Visceral_Omentum	overall	-0.01	0.723
ENSG00000257621	PSMA3-AS1	Adipose_Subcutaneous	male	0.01	0.723
ENSG00000196199	MPHOSPH8	Colon_Transverse	proximal	0.04	0.723
ENSG00000164880	INTS1	Colon_Transverse	colon	0	0.723
ENSG00000151062	CACNA2D4	Adipose_Visceral_Omentum	overall	-0.02	0.723
ENSG00000130508	PXDN	Adipose_Visceral_Omentum	rectal	-0.03	0.723
ENSG00000196981	WDR5B	Adipose_Visceral_Omentum	female	-0.01	0.723
ENSG00000119938	PPP1R3C	Adipose_Visceral_Omentum	overall	-0.02	0.723
ENSG00000275964	AL355001.2	Whole_Blood	distal	-0.02	0.723
ENSG00000186642	PDE2A	Adipose_Subcutaneous	male	0.02	0.723
ENSG00000141086	CTRL	Adipose_Subcutaneous	colon	-0.03	0.723
ENSG00000164929	BAALC	Whole_Blood	overall	-0.02	0.723
ENSG00000119522	DENND1A	Whole_Blood	rectal	-0.04	0.723
ENSG00000123643	SLC36A1	Adipose_Subcutaneous	rectal	0.02	0.723
ENSG00000128266	GNAZ	Adipose_Visceral_Omentum	female	-0.03	0.723
ENSG00000169169	CPT1C	Colon_Sigmoid	rectal	0.02	0.723
ENSG00000081818	PCDHB4	Colon_Transverse	male	-0.04	0.723
ENSG00000276449	AC004076.2	Whole_Blood	overall	0.01	0.723
ENSG00000051596	THOC3	Adipose_Visceral_Omentum	male	0.07	0.723
ENSG00000112539	C6orf118	Colon_Sigmoid	rectal	0.08	0.723
ENSG00000108953	YWHAE	Colon_Transverse	rectal	0.02	0.723
ENSG00000106771	TMEM245	Colon_Transverse	female	-0.01	0.723
ENSG00000263627	PPP4R1-AS1	Whole_Blood	rectal	-0.01	0.723
ENSG00000136932	TRMO	Adipose_Visceral_Omentum	rectal	-0.01	0.723
ENSG00000166881	NEMP1	Whole_Blood	rectal	0.01	0.723
ENSG00000176125	UFSP1	Adipose_Visceral_Omentum	colon	0.01	0.723
ENSG00000166035	LIPC	Cells_EBV-transformed_lymphocytes	colon	-0.03	0.723
ENSG00000006015	REX1BD	Adipose_Visceral_Omentum	proximal	-0.02	0.723
ENSG00000153064	BANK1	Adipose_Visceral_Omentum	overall	-0.03	0.723
ENSG00000188763	FZD9	Colon_Transverse	overall	0.11	0.723
ENSG00000274767	AC243829.1	Whole_Blood	overall	0.01	0.723
ENSG00000105290	APLP1	Colon_Transverse	proximal	-0.88	0.723
ENSG00000161204	ABCF3	Colon_Sigmoid	colon	-0.01	0.723
ENSG00000136315	AL355922.1	Adipose_Visceral_Omentum	colon	-0.02	0.723
ENSG00000234362	LINC01914	Adipose_Visceral_Omentum	male	-0.02	0.723
ENSG00000271856	LINC01215	Cells_EBV-transformed_lymphocytes	female	-0.02	0.723
ENSG00000138185	ENTPD1	Adipose_Subcutaneous	colon	-0.02	0.723
ENSG00000236861	AC006378.1	Colon_Transverse	colon	-0.06	0.723
ENSG00000129437	KLK14	Adipose_Visceral_Omentum	rectal	-0.04	0.723
ENSG00000007314	SCN4A	Colon_Sigmoid	male	0.02	0.723
ENSG00000280543	ASAP1-IT2	Adipose_Visceral_Omentum	female	-0.05	0.723
ENSG00000183111	ARHGEF37	Adipose_Subcutaneous	proximal	-0.01	0.723
ENSG00000206559	ZCWPW2	Colon_Transverse	proximal	0.04	0.723
ENSG00000118600	RXYLT1	Adipose_Visceral_Omentum	female	0.03	0.723
ENSG00000164308	ERAP2	Adipose_Subcutaneous	female	0	0.723
ENSG00000181315	ZNF322	Cells_EBV-transformed_lymphocytes	rectal	0.01	0.723
ENSG00000164022	AIMP1	Cells_EBV-transformed_lymphocytes	proximal	-0.03	0.723
ENSG00000196526	AFAP1	Adipose_Visceral_Omentum	rectal	-0.13	0.723
ENSG00000137656	BUD13	Whole_Blood	overall	0.04	0.723
ENSG00000115275	MOGS	Whole_Blood	overall	0.03	0.723
ENSG00000234350	AC007405.1	Colon_Sigmoid	proximal	-0.04	0.723
ENSG00000223685	LINC00571	Colon_Transverse	female	-0.03	0.723
ENSG00000134851	TMEM165	Colon_Sigmoid	proximal	-0.03	0.723
ENSG00000077942	FBLN1	Colon_Transverse	proximal	-0.02	0.723
ENSG00000092208	GEMIN2	Adipose_Visceral_Omentum	male	-0.09	0.723
ENSG00000260418	AL023284.4	Adipose_Subcutaneous	proximal	-0.02	0.723
ENSG00000256537	SMIM10L1	Cells_EBV-transformed_lymphocytes	male	0	0.723
ENSG00000126775	ATG14	Colon_Sigmoid	distal	-0.05	0.723
ENSG00000177082	WDR73	Colon_Transverse	colon	-0.01	0.723
ENSG00000277763	AL138995.1	Adipose_Subcutaneous	female	0.05	0.723
ENSG00000148123	PLPPR1	Colon_Transverse	male	-0.01	0.723
ENSG00000204666	AC010624.1	Colon_Transverse	colon	0.01	0.723
ENSG00000120860	WASHC3	Colon_Transverse	female	-0.01	0.723
ENSG00000231439	WASIR2	Cells_EBV-transformed_lymphocytes	overall	0.01	0.723
ENSG00000243176	AC092944.1	Adipose_Visceral_Omentum	female	0.03	0.723
ENSG00000183562	AC131971.1	Whole_Blood	female	-0.01	0.723
ENSG00000225498	AC002064.1	Adipose_Subcutaneous	rectal	0.01	0.723
ENSG00000103343	ZNF174	Adipose_Subcutaneous	colon	-0.02	0.723
ENSG00000189376	C8orf76	Whole_Blood	rectal	-0.03	0.723
ENSG00000137713	PPP2R1B	Colon_Sigmoid	male	0.01	0.723
ENSG00000236682	MAP3K2-DT	Adipose_Subcutaneous	rectal	-0.01	0.723
ENSG00000268081	AC123912.1	Whole_Blood	rectal	0.01	0.723
ENSG00000127533	F2RL3	Whole_Blood	male	0.03	0.723
ENSG00000135974	C2orf49	Whole_Blood	overall	0.01	0.723
ENSG00000259062	ACTN1-AS1	Colon_Transverse	rectal	-0.02	0.723
ENSG00000109794	FAM149A	Colon_Transverse	male	0.01	0.723
ENSG00000074603	DPP8	Colon_Transverse	overall	0.02	0.723
ENSG00000133247	KMT5C	Whole_Blood	male	0.04	0.723
ENSG00000177000	MTHFR	Colon_Sigmoid	female	-0.01	0.723
ENSG00000148225	WDR31	Colon_Sigmoid	rectal	0.01	0.723
ENSG00000205869	KRTAP5-1	Cells_EBV-transformed_lymphocytes	proximal	0.02	0.723
ENSG00000145740	SLC30A5	Colon_Transverse	rectal	-0.05	0.723
ENSG00000232284	GNG12-AS1	Whole_Blood	colon	-0.01	0.723
ENSG00000237440	ZNF737	Adipose_Visceral_Omentum	colon	-0.02	0.723
ENSG00000111669	TPI1	Colon_Transverse	proximal	-0.05	0.723
ENSG00000182050	MGAT4C	Colon_Sigmoid	colon	-0.02	0.723
ENSG00000182923	CEP63	Colon_Sigmoid	male	0.03	0.723
ENSG00000269899	AC025857.2	Whole_Blood	overall	-0.02	0.723
ENSG00000168159	RNF187	Colon_Sigmoid	distal	-0.02	0.723
ENSG00000179406	LINC00174	Whole_Blood	colon	0.01	0.723
ENSG00000101004	NINL	Colon_Sigmoid	female	-0.01	0.723
ENSG00000143457	GOLPH3L	Colon_Transverse	overall	-0.03	0.723
ENSG00000256427	AC010175.1	Adipose_Subcutaneous	distal	0.02	0.723
ENSG00000164695	CHMP4C	Cells_EBV-transformed_lymphocytes	rectal	-0.03	0.723
ENSG00000090060	PAPOLA	Colon_Transverse	male	-0.07	0.723
ENSG00000073067	CYP2W1	Colon_Transverse	male	-0.01	0.723
ENSG00000167635	ZNF146	Colon_Sigmoid	overall	0.03	0.723
ENSG00000256060	TRAPPC2B	Adipose_Subcutaneous	proximal	-0.02	0.723
ENSG00000271795	AC011337.1	Adipose_Visceral_Omentum	colon	-0.02	0.723
ENSG00000100197	CYP2D6	Colon_Sigmoid	rectal	-0.01	0.723
ENSG00000091622	PITPNM3	Adipose_Subcutaneous	female	-0.03	0.723
ENSG00000163933	RFT1	Colon_Transverse	male	-0.01	0.723
ENSG00000256436	TAS2R31	Colon_Sigmoid	female	0.03	0.723
ENSG00000140527	WDR93	Adipose_Subcutaneous	male	-0.02	0.723
ENSG00000113575	PPP2CA	Adipose_Visceral_Omentum	proximal	0.05	0.723
ENSG00000139197	PEX5	Colon_Sigmoid	male	0.01	0.723
ENSG00000148498	PARD3	Colon_Transverse	proximal	-0.02	0.723
ENSG00000147655	RSPO2	Colon_Sigmoid	proximal	0.02	0.723
ENSG00000108465	CDK5RAP3	Colon_Transverse	proximal	-0.01	0.723
ENSG00000203705	TATDN3	Adipose_Subcutaneous	rectal	0.01	0.723
ENSG00000154582	ELOC	Adipose_Visceral_Omentum	male	0.11	0.723
ENSG00000033011	ALG1	Adipose_Visceral_Omentum	female	0.05	0.723
ENSG00000183826	BTBD9	Cells_EBV-transformed_lymphocytes	distal	-0.02	0.723
ENSG00000183621	ZNF438	Adipose_Subcutaneous	female	0.02	0.723
ENSG00000223542	AL024497.1	Colon_Transverse	female	-0.01	0.723
ENSG00000101367	MAPRE1	Colon_Transverse	colon	-0.01	0.723
ENSG00000213965	NUDT19	Colon_Sigmoid	overall	0.01	0.723
ENSG00000261701	HPR	Adipose_Visceral_Omentum	distal	0.01	0.723
ENSG00000164715	LMTK2	Colon_Sigmoid	colon	0.39	0.723
ENSG00000115159	GPD2	Colon_Sigmoid	overall	-0.04	0.723
ENSG00000165025	SYK	Colon_Transverse	female	1.49	0.723
ENSG00000255920	CCND2-AS1	Adipose_Subcutaneous	distal	0.04	0.723
ENSG00000231507	LINC01353	Adipose_Visceral_Omentum	colon	0.07	0.723
ENSG00000081692	JMJD4	Whole_Blood	male	0.03	0.723
ENSG00000175334	BANF1	Whole_Blood	distal	0.01	0.723
ENSG00000168297	PXK	Whole_Blood	proximal	0.02	0.723
ENSG00000047365	ARAP2	Whole_Blood	male	-0.03	0.723
ENSG00000143772	ITPKB	Whole_Blood	overall	-0.02	0.723
ENSG00000128335	APOL2	Adipose_Visceral_Omentum	colon	-0.03	0.723
ENSG00000022556	NLRP2	Adipose_Visceral_Omentum	proximal	-0.02	0.723
ENSG00000186458	DEFB132	Adipose_Visceral_Omentum	colon	0.02	0.723
ENSG00000206535	LNP1	Adipose_Subcutaneous	distal	-0.01	0.723
ENSG00000196329	GIMAP5	Whole_Blood	overall	-0.02	0.723
ENSG00000205038	PKHD1L1	Colon_Transverse	distal	-0.02	0.723
ENSG00000253549	CA3-AS1	Cells_EBV-transformed_lymphocytes	rectal	-0.01	0.723
ENSG00000249706	AC105384.1	Adipose_Subcutaneous	overall	0.01	0.723
ENSG00000136982	DSCC1	Colon_Transverse	overall	0.01	0.723
ENSG00000102886	GDPD3	Whole_Blood	rectal	0.01	0.723
ENSG00000272902	TBC1D8-AS1	Cells_EBV-transformed_lymphocytes	female	0.09	0.723
ENSG00000174371	EXO1	Whole_Blood	rectal	0.04	0.723
ENSG00000167114	SLC27A4	Colon_Transverse	distal	0.13	0.723
ENSG00000231177	LINC00852	Adipose_Visceral_Omentum	colon	-0.01	0.723
ENSG00000267412	AC092068.2	Adipose_Visceral_Omentum	colon	0.06	0.723
ENSG00000118004	COLEC11	Colon_Transverse	overall	0.01	0.723
ENSG00000132000	PODNL1	Colon_Sigmoid	male	-0.05	0.723
ENSG00000178462	TUBAL3	Colon_Transverse	male	0.09	0.723
ENSG00000106113	CRHR2	Colon_Sigmoid	rectal	0.01	0.723
ENSG00000173535	TNFRSF10C	Adipose_Subcutaneous	rectal	0.02	0.723
ENSG00000141965	FEM1A	Colon_Transverse	overall	-0.01	0.723
ENSG00000158473	CD1D	Whole_Blood	rectal	-0.08	0.723
ENSG00000160094	ZNF362	Colon_Transverse	distal	0.02	0.723
ENSG00000121350	PYROXD1	Colon_Sigmoid	male	0.01	0.723
ENSG00000260581	AC011374.1	Adipose_Visceral_Omentum	female	0.1	0.723
ENSG00000066056	TIE1	Adipose_Visceral_Omentum	proximal	0.01	0.723
ENSG00000160741	CRTC2	Adipose_Subcutaneous	overall	0.02	0.723
ENSG00000215218	UBE2QL1	Adipose_Subcutaneous	colon	0.02	0.723
ENSG00000066248	NGEF	Colon_Transverse	distal	0.03	0.723
ENSG00000124249	KCNK15	Adipose_Subcutaneous	rectal	0.02	0.723
ENSG00000134030	CTIF	Whole_Blood	proximal	0.02	0.723
ENSG00000223501	VPS52	Adipose_Visceral_Omentum	proximal	-0.03	0.723
ENSG00000270035	AL359881.2	Adipose_Subcutaneous	colon	-0.02	0.723
ENSG00000254139	AC104051.2	Colon_Transverse	rectal	0.05	0.723
ENSG00000107338	SHB	Colon_Transverse	male	0.03	0.723
ENSG00000128159	TUBGCP6	Colon_Sigmoid	overall	0.01	0.723
ENSG00000140043	PTGR2	Adipose_Subcutaneous	rectal	0.01	0.723
ENSG00000127980	PEX1	Adipose_Subcutaneous	distal	-0.01	0.723
ENSG00000141582	CBX4	Adipose_Subcutaneous	proximal	0.05	0.723
ENSG00000164880	INTS1	Colon_Sigmoid	colon	0	0.723
ENSG00000154222	CC2D1B	Whole_Blood	male	-0.03	0.723
ENSG00000112367	FIG4	Colon_Transverse	overall	0.02	0.723
ENSG00000099800	TIMM13	Adipose_Subcutaneous	colon	0.08	0.723
ENSG00000109738	GLRB	Colon_Sigmoid	female	0.08	0.723
ENSG00000007312	CD79B	Adipose_Subcutaneous	male	0.04	0.723
ENSG00000246090	AP002026.1	Adipose_Visceral_Omentum	colon	0.01	0.723
ENSG00000107669	ATE1	Adipose_Subcutaneous	proximal	0.02	0.723
ENSG00000113269	RNF130	Adipose_Visceral_Omentum	male	-0.03	0.723
ENSG00000162722	TRIM58	Colon_Transverse	male	0.02	0.723
ENSG00000224020	MIR181A2HG	Adipose_Subcutaneous	proximal	0.02	0.723
ENSG00000119922	IFIT2	Colon_Sigmoid	rectal	-0.03	0.723
ENSG00000272277	AL031963.3	Whole_Blood	proximal	0.01	0.723
ENSG00000009790	TRAF3IP3	Colon_Sigmoid	colon	-0.02	0.723
ENSG00000104884	ERCC2	Colon_Sigmoid	distal	-0.02	0.723
ENSG00000164488	DACT2	Adipose_Subcutaneous	proximal	-0.05	0.723
ENSG00000060688	SNRNP40	Adipose_Visceral_Omentum	male	0.07	0.723
ENSG00000257534	AC023794.5	Colon_Transverse	rectal	-0.01	0.723
ENSG00000262920	AC129507.4	Adipose_Visceral_Omentum	proximal	0.02	0.723
ENSG00000283597	FAM169B	Colon_Sigmoid	female	0.02	0.723
ENSG00000146066	HIGD2A	Colon_Sigmoid	overall	0.28	0.723
ENSG00000118946	PCDH17	Colon_Transverse	rectal	0.02	0.723
ENSG00000176783	RUFY1	Whole_Blood	female	-0.01	0.723
ENSG00000242852	ZNF709	Adipose_Visceral_Omentum	rectal	-0.02	0.723
ENSG00000259782	AC008915.1	Colon_Sigmoid	female	-0.04	0.723
ENSG00000159445	THEM4	Colon_Transverse	male	-0.01	0.723
ENSG00000260233	SSSCA1-AS1	Adipose_Visceral_Omentum	male	-0.02	0.723
ENSG00000032444	PNPLA6	Whole_Blood	female	-0.02	0.723
ENSG00000183154	AC138356.1	Adipose_Visceral_Omentum	female	0.03	0.723
ENSG00000166333	ILK	Adipose_Visceral_Omentum	rectal	0.01	0.723
ENSG00000274180	NATD1	Colon_Sigmoid	rectal	0.03	0.723
ENSG00000169397	RNASE3	Adipose_Subcutaneous	colon	-0.03	0.723
ENSG00000161091	MFSD12	Colon_Sigmoid	distal	0.05	0.723
ENSG00000137497	NUMA1	Whole_Blood	male	-0.03	0.723
ENSG00000224376	AC017104.1	Colon_Sigmoid	colon	-0.02	0.723
ENSG00000099337	KCNK6	Colon_Sigmoid	overall	0.03	0.723
ENSG00000138814	PPP3CA	Adipose_Visceral_Omentum	overall	-0.03	0.723
ENSG00000090661	CERS4	Adipose_Subcutaneous	overall	-0.01	0.723
ENSG00000154263	ABCA10	Adipose_Subcutaneous	male	-0.09	0.723
ENSG00000172995	ARPP21	Colon_Sigmoid	colon	-0.01	0.723
ENSG00000100296	THOC5	Colon_Sigmoid	rectal	0.01	0.723
ENSG00000270091	AC015726.1	Colon_Transverse	overall	-0.01	0.723
ENSG00000124249	KCNK15	Colon_Sigmoid	female	0.06	0.723
ENSG00000173744	AGFG1	Colon_Transverse	male	0.05	0.723
ENSG00000246223	LINC01550	Colon_Transverse	proximal	-0.04	0.723
ENSG00000251126	AC017007.5	Colon_Sigmoid	male	0.02	0.723
ENSG00000134013	LOXL2	Colon_Sigmoid	proximal	0.03	0.723
ENSG00000225126	AL365194.1	Adipose_Subcutaneous	overall	0.02	0.723
ENSG00000235172	LINC01366	Colon_Transverse	male	-0.02	0.723
ENSG00000266933	AC005775.1	Adipose_Subcutaneous	overall	-0.03	0.723
ENSG00000107611	CUBN	Whole_Blood	proximal	0.01	0.723
ENSG00000160007	ARHGAP35	Adipose_Subcutaneous	rectal	0.14	0.723
ENSG00000111012	CYP27B1	Colon_Sigmoid	distal	-0.04	0.723
ENSG00000273096	AL021707.8	Colon_Sigmoid	female	0.07	0.723
ENSG00000187122	SLIT1	Whole_Blood	colon	0.01	0.723
ENSG00000087253	LPCAT2	Whole_Blood	male	0.02	0.723
ENSG00000184402	SS18L1	Adipose_Visceral_Omentum	female	-0.02	0.723
ENSG00000179583	CIITA	Colon_Sigmoid	rectal	0.06	0.723
ENSG00000198467	TPM2	Cells_EBV-transformed_lymphocytes	male	0.04	0.723
ENSG00000277999	AC009093.6	Adipose_Visceral_Omentum	colon	0.01	0.723
ENSG00000272081	AC008972.2	Colon_Sigmoid	male	0.02	0.723
ENSG00000270164	LINC01480	Colon_Sigmoid	rectal	-0.02	0.723
ENSG00000138346	DNA2	Colon_Transverse	female	0.01	0.723
ENSG00000105186	ANKRD27	Colon_Transverse	overall	-0.03	0.723
ENSG00000181781	ODF3L2	Colon_Transverse	female	0.03	0.723
ENSG00000198466	ZNF587	Adipose_Visceral_Omentum	overall	0.01	0.723
ENSG00000119927	GPAM	Adipose_Visceral_Omentum	rectal	0.07	0.723
ENSG00000087258	GNAO1	Adipose_Visceral_Omentum	rectal	0.04	0.723
ENSG00000227124	ZNF717	Adipose_Subcutaneous	colon	0.09	0.723
ENSG00000254842	LINC02551	Adipose_Subcutaneous	proximal	-0.03	0.723
ENSG00000214432	VPS33B-DT	Colon_Transverse	male	0.02	0.723
ENSG00000272944	AC079834.2	Colon_Sigmoid	distal	-0.02	0.723
ENSG00000253305	PCDHGB6	Colon_Sigmoid	male	-0.04	0.723
ENSG00000179750	APOBEC3B	Cells_EBV-transformed_lymphocytes	female	0.01	0.723
ENSG00000214562	NUTM2D	Adipose_Visceral_Omentum	rectal	0.03	0.723
ENSG00000083123	BCKDHB	Adipose_Subcutaneous	overall	-0.02	0.723
ENSG00000183850	ZNF730	Colon_Sigmoid	distal	-0.02	0.723
ENSG00000173744	AGFG1	Colon_Transverse	distal	0.06	0.723
ENSG00000173193	PARP14	Whole_Blood	colon	0.01	0.723
ENSG00000144554	FANCD2	Adipose_Subcutaneous	proximal	0.08	0.723
ENSG00000112877	CEP72	Colon_Transverse	male	-0.01	0.723
ENSG00000114491	UMPS	Adipose_Visceral_Omentum	distal	-0.02	0.723
ENSG00000100938	GMPR2	Cells_EBV-transformed_lymphocytes	colon	-0.04	0.723
ENSG00000144677	CTDSPL	Colon_Transverse	male	-0.04	0.723
ENSG00000116237	ICMT	Whole_Blood	proximal	0.06	0.723
ENSG00000079841	RIMS1	Colon_Transverse	rectal	0.03	0.723
ENSG00000264954	PRR29-AS1	Adipose_Subcutaneous	rectal	-0.08	0.723
ENSG00000108582	CPD	Cells_EBV-transformed_lymphocytes	rectal	-0.04	0.723
ENSG00000166105	GLB1L3	Cells_EBV-transformed_lymphocytes	distal	-0.02	0.723
ENSG00000267106	ZNF561-AS1	Whole_Blood	colon	0.02	0.723
ENSG00000236525	AC007278.2	Adipose_Visceral_Omentum	rectal	0.03	0.723
ENSG00000100441	KHNYN	Adipose_Subcutaneous	male	0.01	0.723
ENSG00000181061	HIGD1A	Colon_Sigmoid	overall	0.01	0.723
ENSG00000174282	ZBTB4	Colon_Sigmoid	male	0.03	0.723
ENSG00000198715	GLMP	Whole_Blood	distal	0	0.723
ENSG00000003509	NDUFAF7	Adipose_Subcutaneous	proximal	-0.05	0.723
ENSG00000188732	FAM221A	Cells_EBV-transformed_lymphocytes	rectal	0.03	0.723
ENSG00000073050	XRCC1	Colon_Transverse	female	0.01	0.723
ENSG00000228474	OST4	Colon_Transverse	rectal	-0.1	0.723
ENSG00000267731	AC005332.2	Whole_Blood	male	0.01	0.723
ENSG00000075886	TUBA3D	Colon_Transverse	female	-0.18	0.723
ENSG00000179242	CDH4	Whole_Blood	proximal	0.02	0.723
ENSG00000163820	FYCO1	Cells_EBV-transformed_lymphocytes	female	0.01	0.723
ENSG00000136869	TLR4	Whole_Blood	female	0.01	0.723
ENSG00000167995	BEST1	Whole_Blood	rectal	0.04	0.723
ENSG00000258738	AL121603.2	Adipose_Visceral_Omentum	female	0.02	0.723
ENSG00000184220	CMSS1	Colon_Transverse	proximal	-0.03	0.723
ENSG00000104518	GSDMD	Adipose_Subcutaneous	rectal	0.01	0.723
ENSG00000104064	GABPB1	Adipose_Visceral_Omentum	distal	-0.01	0.723
ENSG00000255150	EID3	Adipose_Subcutaneous	female	-0.01	0.723
ENSG00000169245	CXCL10	Adipose_Visceral_Omentum	proximal	0.14	0.723
ENSG00000055163	CYFIP2	Colon_Sigmoid	rectal	0.02	0.723
ENSG00000138758	SEPTIN11	Colon_Sigmoid	male	-0.03	0.723
ENSG00000110911	SLC11A2	Adipose_Subcutaneous	rectal	-0.35	0.723
ENSG00000100221	JOSD1	Colon_Sigmoid	overall	-0.03	0.723
ENSG00000019144	PHLDB1	Adipose_Visceral_Omentum	male	0.03	0.723
ENSG00000184465	WDR27	Adipose_Visceral_Omentum	colon	0.01	0.723
ENSG00000140990	NDUFB10	Adipose_Visceral_Omentum	female	0.02	0.723
ENSG00000160113	NR2F6	Colon_Transverse	distal	0.06	0.723
ENSG00000168938	PPIC	Adipose_Visceral_Omentum	distal	-0.02	0.723
ENSG00000172724	CCL19	Cells_EBV-transformed_lymphocytes	female	0.02	0.723
ENSG00000112167	SAYSD1	Whole_Blood	rectal	-0.01	0.723
ENSG00000119285	HEATR1	Whole_Blood	male	-0.04	0.723
ENSG00000161544	CYGB	Whole_Blood	rectal	0.06	0.723
ENSG00000134545	KLRC1	Adipose_Visceral_Omentum	overall	0.02	0.723
ENSG00000125851	PCSK2	Colon_Sigmoid	distal	-0.01	0.723
ENSG00000140563	MCTP2	Whole_Blood	male	-0.03	0.723
ENSG00000165929	TC2N	Colon_Sigmoid	colon	-0.01	0.723
ENSG00000228495	LINC01013	Colon_Transverse	overall	-0.03	0.723
ENSG00000273014	AC018645.3	Adipose_Visceral_Omentum	proximal	-0.02	0.723
ENSG00000006747	SCIN	Colon_Transverse	female	-0.02	0.723
ENSG00000163687	DNASE1L3	Colon_Sigmoid	rectal	-0.03	0.723
ENSG00000271725	AC103858.1	Cells_EBV-transformed_lymphocytes	male	0.01	0.723
ENSG00000107736	CDH23	Adipose_Subcutaneous	female	0.02	0.723
ENSG00000173141	MRPL57	Adipose_Visceral_Omentum	proximal	-0.04	0.723
ENSG00000273449	AC093788.1	Adipose_Subcutaneous	male	0.01	0.723
ENSG00000182208	MOB2	Colon_Sigmoid	colon	-0.01	0.723
ENSG00000158109	TPRG1L	Colon_Sigmoid	rectal	0.03	0.723
ENSG00000181625	SLX1B	Colon_Transverse	overall	0.06	0.723
ENSG00000170889	RPS9	Adipose_Subcutaneous	rectal	-0.01	0.723
ENSG00000251600	AC107223.1	Colon_Transverse	proximal	0.01	0.723
ENSG00000106927	AMBP	Cells_EBV-transformed_lymphocytes	colon	-0.02	0.723
ENSG00000070087	PFN2	Adipose_Subcutaneous	distal	-0.02	0.723
ENSG00000158483	FAM86C1	Cells_EBV-transformed_lymphocytes	proximal	0.01	0.723
ENSG00000181381	DDX60L	Colon_Sigmoid	colon	0.04	0.723
ENSG00000158669	GPAT4	Whole_Blood	rectal	-0.03	0.723
ENSG00000183155	RABIF	Colon_Transverse	rectal	0.03	0.723
ENSG00000117115	PADI2	Colon_Sigmoid	female	-0.03	0.723
ENSG00000132275	RRP8	Adipose_Subcutaneous	rectal	-0.01	0.723
ENSG00000261777	AC012184.3	Adipose_Subcutaneous	male	0.02	0.723
ENSG00000131116	ZNF428	Adipose_Subcutaneous	proximal	-0.05	0.723
ENSG00000267121	AC008105.3	Adipose_Visceral_Omentum	male	-0.11	0.723
ENSG00000226091	LINC00937	Colon_Sigmoid	proximal	-0.02	0.723
ENSG00000166925	TSC22D4	Adipose_Visceral_Omentum	overall	0.02	0.723
ENSG00000116191	RALGPS2	Adipose_Subcutaneous	male	0.01	0.723
ENSG00000080007	DDX43	Colon_Sigmoid	colon	-0.01	0.723
ENSG00000166183	ASPG	Colon_Sigmoid	overall	0.03	0.723
ENSG00000145425	RPS3A	Cells_EBV-transformed_lymphocytes	colon	0.35	0.724
ENSG00000167981	ZNF597	Adipose_Visceral_Omentum	distal	-0.02	0.724
ENSG00000263916	AC100778.2	Whole_Blood	male	0.03	0.724
ENSG00000184677	ZBTB40	Whole_Blood	distal	0.01	0.724
ENSG00000174021	GNG5	Colon_Transverse	colon	-0.03	0.724
ENSG00000259120	SMIM6	Adipose_Visceral_Omentum	colon	-0.03	0.724
ENSG00000204634	TBC1D8	Colon_Sigmoid	female	-0.03	0.724
ENSG00000261342	AC006538.1	Colon_Sigmoid	rectal	-0.04	0.724
ENSG00000197302	ZNF720	Colon_Transverse	proximal	-0.02	0.724
ENSG00000272361	AC005014.2	Adipose_Visceral_Omentum	male	0.01	0.724
ENSG00000237489	C10orf143	Adipose_Visceral_Omentum	male	0.03	0.724
ENSG00000113758	DBN1	Whole_Blood	distal	-0.02	0.724
ENSG00000150967	ABCB9	Adipose_Subcutaneous	overall	-0.02	0.724
ENSG00000001461	NIPAL3	Whole_Blood	distal	-0.02	0.724
ENSG00000156886	ITGAD	Whole_Blood	distal	-0.02	0.724
ENSG00000123427	EEF1AKMT3	Adipose_Subcutaneous	proximal	0.01	0.724
ENSG00000183172	SMDT1	Adipose_Visceral_Omentum	male	0.01	0.724
ENSG00000188086	PRSS45P	Adipose_Visceral_Omentum	overall	-0.01	0.724
ENSG00000161609	CCDC155	Cells_EBV-transformed_lymphocytes	overall	-0.01	0.724
ENSG00000151500	THYN1	Whole_Blood	overall	-0.01	0.724
ENSG00000167863	ATP5PD	Colon_Sigmoid	rectal	-0.03	0.724
ENSG00000115363	EVA1A	Colon_Transverse	distal	0.06	0.724
ENSG00000169379	ARL13B	Cells_EBV-transformed_lymphocytes	colon	0.01	0.724
ENSG00000156639	ZFAND3	Adipose_Visceral_Omentum	overall	-0.18	0.724
ENSG00000177425	PAWR	Adipose_Subcutaneous	colon	-0.1	0.724
ENSG00000196428	TSC22D2	Adipose_Visceral_Omentum	rectal	-0.05	0.724
ENSG00000104341	LAPTM4B	Adipose_Subcutaneous	colon	-0.02	0.724
ENSG00000100147	CCDC134	Adipose_Subcutaneous	colon	-0.01	0.724
ENSG00000189298	ZKSCAN3	Colon_Transverse	distal	0.02	0.724
ENSG00000184226	PCDH9	Colon_Transverse	colon	-0.04	0.724
ENSG00000167525	PROCA1	Colon_Sigmoid	colon	-0.01	0.724
ENSG00000111319	SCNN1A	Adipose_Subcutaneous	male	-0.04	0.724
ENSG00000284526	AC015802.6	Adipose_Visceral_Omentum	female	-0.02	0.724
ENSG00000100258	LMF2	Colon_Transverse	overall	-0.02	0.724
ENSG00000265799	AC090844.3	Adipose_Visceral_Omentum	distal	-0.03	0.724
ENSG00000177700	POLR2L	Adipose_Visceral_Omentum	rectal	0.03	0.724
ENSG00000160051	IQCC	Colon_Sigmoid	rectal	-0.03	0.724
ENSG00000101407	TTI1	Colon_Transverse	proximal	-0.01	0.724
ENSG00000196981	WDR5B	Whole_Blood	colon	0.01	0.724
ENSG00000182372	CLN8	Adipose_Subcutaneous	colon	0.01	0.724
ENSG00000111203	ITFG2	Colon_Transverse	male	-0.03	0.724
ENSG00000175264	CHST1	Adipose_Visceral_Omentum	distal	-0.02	0.724
ENSG00000250208	FZD10-AS1	Colon_Sigmoid	proximal	0.02	0.724
ENSG00000153060	TEKT5	Colon_Transverse	female	0.01	0.724
ENSG00000123609	NMI	Adipose_Visceral_Omentum	overall	0.01	0.724
ENSG00000271046	AL512631.1	Cells_EBV-transformed_lymphocytes	proximal	-0.02	0.724
ENSG00000100427	MLC1	Adipose_Visceral_Omentum	rectal	-0.03	0.724
ENSG00000109794	FAM149A	Colon_Sigmoid	distal	-0.01	0.724
ENSG00000213445	SIPA1	Adipose_Visceral_Omentum	colon	-0.01	0.724
ENSG00000157800	SLC37A3	Colon_Sigmoid	colon	-0.04	0.724
ENSG00000115523	GNLY	Adipose_Visceral_Omentum	colon	-0.01	0.724
ENSG00000136169	SETDB2	Colon_Transverse	rectal	-0.02	0.724
ENSG00000084733	RAB10	Colon_Transverse	colon	0.03	0.724
ENSG00000170145	SIK2	Whole_Blood	rectal	0.03	0.724
ENSG00000160191	PDE9A	Colon_Sigmoid	female	-0.02	0.724
ENSG00000108515	ENO3	Adipose_Subcutaneous	rectal	-0.02	0.724
ENSG00000272969	AC024243.1	Cells_EBV-transformed_lymphocytes	rectal	-0.02	0.724
ENSG00000160767	FAM189B	Colon_Sigmoid	overall	0.02	0.724
ENSG00000279278	AC245060.6	Whole_Blood	male	-0.05	0.724
ENSG00000226578	AL132657.1	Adipose_Visceral_Omentum	male	-0.03	0.724
ENSG00000167363	FN3K	Whole_Blood	colon	0.01	0.724
ENSG00000069849	ATP1B3	Adipose_Visceral_Omentum	male	-0.03	0.724
ENSG00000131067	GGT7	Adipose_Visceral_Omentum	proximal	-0.03	0.724
ENSG00000261187	AC079322.1	Adipose_Subcutaneous	distal	-0.07	0.724
ENSG00000114626	ABTB1	Adipose_Subcutaneous	male	-0.02	0.724
ENSG00000134030	CTIF	Adipose_Subcutaneous	proximal	0.02	0.724
ENSG00000196646	ZNF136	Cells_EBV-transformed_lymphocytes	male	0.01	0.724
ENSG00000160321	ZNF208	Adipose_Subcutaneous	female	0.01	0.724
ENSG00000196535	MYO18A	Colon_Transverse	proximal	0.12	0.724
ENSG00000230084	AC006059.1	Whole_Blood	distal	0.02	0.724
ENSG00000187416	LHFPL3	Colon_Sigmoid	overall	-0.03	0.724
ENSG00000261644	AC007728.2	Colon_Transverse	male	-0.01	0.724
ENSG00000272223	AL136304.1	Adipose_Subcutaneous	male	0.03	0.724
ENSG00000100196	KDELR3	Adipose_Visceral_Omentum	proximal	-0.02	0.724
ENSG00000248874	C5orf17	Adipose_Visceral_Omentum	colon	0.01	0.724
ENSG00000140367	UBE2Q2	Colon_Transverse	distal	0.05	0.724
ENSG00000101290	CDS2	Colon_Transverse	overall	-0.02	0.724
ENSG00000240057	AC078785.1	Cells_EBV-transformed_lymphocytes	proximal	0.01	0.724
ENSG00000136144	RCBTB1	Adipose_Subcutaneous	overall	0.01	0.724
ENSG00000276409	CCL14	Colon_Sigmoid	male	-0.07	0.724
ENSG00000172987	HPSE2	Colon_Transverse	rectal	-0.02	0.724
ENSG00000270020	AC009108.3	Adipose_Subcutaneous	female	0.07	0.724
ENSG00000162851	TFB2M	Adipose_Visceral_Omentum	female	0.04	0.724
ENSG00000122367	LDB3	Adipose_Subcutaneous	proximal	0.01	0.724
ENSG00000178104	PDE4DIP	Adipose_Subcutaneous	male	0.28	0.724
ENSG00000178104	PDE4DIP	Adipose_Visceral_Omentum	male	0.65	0.724
ENSG00000198286	CARD11	Cells_EBV-transformed_lymphocytes	colon	0.02	0.724
ENSG00000170681	CAVIN4	Colon_Sigmoid	colon	-0.03	0.724
ENSG00000178104	PDE4DIP	Colon_Sigmoid	male	0.25	0.724
ENSG00000177989	ODF3B	Adipose_Subcutaneous	colon	-0.01	0.724
ENSG00000105426	PTPRS	Adipose_Subcutaneous	proximal	0.05	0.724
ENSG00000083844	ZNF264	Colon_Transverse	colon	0.03	0.724
ENSG00000121350	PYROXD1	Cells_EBV-transformed_lymphocytes	male	0.01	0.724
ENSG00000176485	PLAAT3	Colon_Transverse	proximal	-0.01	0.724
ENSG00000248265	AC023794.1	Colon_Transverse	rectal	0.01	0.724
ENSG00000006128	TAC1	Colon_Transverse	colon	-0.02	0.724
ENSG00000006638	TBXA2R	Adipose_Visceral_Omentum	male	-0.19	0.724
ENSG00000126870	WDR60	Colon_Sigmoid	distal	-0.01	0.724
ENSG00000108651	UTP6	Adipose_Visceral_Omentum	overall	0.02	0.724
ENSG00000169087	HSPBAP1	Adipose_Subcutaneous	overall	-0.01	0.724
ENSG00000161180	CCDC116	Adipose_Subcutaneous	rectal	-0.01	0.724
ENSG00000074416	MGLL	Adipose_Subcutaneous	female	-0.03	0.724
ENSG00000204934	ATP6V0E2-AS1	Adipose_Visceral_Omentum	proximal	-0.01	0.724
ENSG00000101003	GINS1	Colon_Transverse	proximal	0.03	0.724
ENSG00000182612	TSPAN10	Adipose_Subcutaneous	overall	-0.01	0.724
ENSG00000272789	AC010976.2	Adipose_Subcutaneous	distal	-0.01	0.724
ENSG00000105669	COPE	Colon_Transverse	rectal	0.02	0.724
ENSG00000077312	SNRPA	Adipose_Visceral_Omentum	female	-0.04	0.724
ENSG00000186231	KLHL32	Colon_Sigmoid	overall	-0.01	0.724
ENSG00000188011	RTP5	Whole_Blood	male	0.04	0.724
ENSG00000121075	TBX4	Adipose_Subcutaneous	proximal	0.04	0.724
ENSG00000225077	LINC00337	Cells_EBV-transformed_lymphocytes	distal	0.01	0.724
ENSG00000198853	RUSC2	Adipose_Subcutaneous	female	-0.04	0.724
ENSG00000141642	ELAC1	Colon_Sigmoid	rectal	0.03	0.724
ENSG00000144233	AMMECR1L	Adipose_Subcutaneous	rectal	0.06	0.724
ENSG00000197275	RAD54B	Adipose_Subcutaneous	rectal	0.31	0.724
ENSG00000148584	A1CF	Colon_Transverse	male	-0.07	0.724
ENSG00000117625	RCOR3	Cells_EBV-transformed_lymphocytes	male	0.05	0.724
ENSG00000223891	OSER1-DT	Cells_EBV-transformed_lymphocytes	proximal	0.01	0.724
ENSG00000079785	DDX1	Whole_Blood	rectal	0.02	0.724
ENSG00000130758	MAP3K10	Adipose_Visceral_Omentum	rectal	-0.01	0.724
ENSG00000230333	AC004160.1	Adipose_Subcutaneous	rectal	-0.04	0.724
ENSG00000059691	GATB	Colon_Transverse	colon	-0.01	0.724
ENSG00000104147	OIP5	Whole_Blood	male	0.03	0.724
ENSG00000141655	TNFRSF11A	Adipose_Visceral_Omentum	rectal	-0.03	0.724
ENSG00000109089	CDR2L	Colon_Transverse	male	0.06	0.724
ENSG00000140406	TLNRD1	Adipose_Visceral_Omentum	proximal	0.05	0.724
ENSG00000169062	UPF3A	Colon_Transverse	colon	0.01	0.724
ENSG00000237576	LINC01888	Adipose_Subcutaneous	female	-0.06	0.724
ENSG00000105559	PLEKHA4	Adipose_Subcutaneous	overall	0.01	0.724
ENSG00000100099	HPS4	Adipose_Visceral_Omentum	female	0.01	0.724
ENSG00000114648	KLHL18	Cells_EBV-transformed_lymphocytes	female	-0.01	0.724
ENSG00000127884	ECHS1	Colon_Sigmoid	female	0.03	0.724
ENSG00000221890	NPTXR	Adipose_Subcutaneous	rectal	-0.03	0.724
ENSG00000111863	ADTRP	Colon_Transverse	male	0.01	0.724
ENSG00000261342	AC006538.1	Colon_Sigmoid	female	0.04	0.724
ENSG00000173406	DAB1	Adipose_Subcutaneous	proximal	-0.02	0.724
ENSG00000146963	LUC7L2	Colon_Transverse	proximal	0.06	0.724
ENSG00000176401	EID2B	Adipose_Visceral_Omentum	distal	0.09	0.724
ENSG00000176401	EID2B	Colon_Sigmoid	distal	0.14	0.724
ENSG00000112578	BYSL	Adipose_Visceral_Omentum	male	-0.04	0.724
ENSG00000136830	NIBAN2	Colon_Transverse	proximal	0.03	0.724
ENSG00000149474	KAT14	Colon_Transverse	male	-0.02	0.724
ENSG00000122694	GLIPR2	Adipose_Visceral_Omentum	distal	0.02	0.724
ENSG00000163069	SGCB	Adipose_Visceral_Omentum	proximal	0.03	0.724
ENSG00000118197	DDX59	Adipose_Visceral_Omentum	male	-0.02	0.724
ENSG00000178295	GEN1	Adipose_Visceral_Omentum	male	-0.01	0.724
ENSG00000119431	HDHD3	Whole_Blood	colon	0	0.724
ENSG00000232931	LINC00342	Whole_Blood	distal	-0.06	0.724
ENSG00000050393	MCUR1	Adipose_Subcutaneous	female	-0.01	0.724
ENSG00000239900	ADSL	Adipose_Visceral_Omentum	rectal	0.05	0.724
ENSG00000040933	INPP4A	Adipose_Subcutaneous	distal	-0.01	0.724
ENSG00000146966	DENND2A	Adipose_Visceral_Omentum	female	0.02	0.724
ENSG00000184719	RNLS	Adipose_Subcutaneous	colon	-0.02	0.724
ENSG00000198604	BAZ1A	Adipose_Visceral_Omentum	female	0.07	0.724
ENSG00000230479	AP000695.1	Adipose_Subcutaneous	female	0.03	0.724
ENSG00000133454	MYO18B	Colon_Sigmoid	colon	-0.03	0.724
ENSG00000123329	ARHGAP9	Adipose_Subcutaneous	female	-0.03	0.724
ENSG00000139722	VPS37B	Whole_Blood	female	0.03	0.724
ENSG00000258647	LINC00930	Adipose_Visceral_Omentum	male	0.05	0.724
ENSG00000135249	RINT1	Adipose_Subcutaneous	colon	0.03	0.724
ENSG00000141506	PIK3R5	Cells_EBV-transformed_lymphocytes	colon	-0.01	0.724
ENSG00000134440	NARS	Adipose_Subcutaneous	male	0.02	0.724
ENSG00000179630	LACC1	Adipose_Subcutaneous	colon	-0.01	0.724
ENSG00000101639	CEP192	Colon_Transverse	proximal	-0.01	0.724
ENSG00000204852	TCTN1	Colon_Transverse	female	-0.02	0.724
ENSG00000165655	ZNF503	Whole_Blood	male	0.02	0.724
ENSG00000095209	TMEM38B	Adipose_Subcutaneous	male	-0.01	0.724
ENSG00000258940	AL132639.2	Colon_Sigmoid	overall	0.04	0.724
ENSG00000254682	AP002387.2	Adipose_Subcutaneous	colon	-0.01	0.724
ENSG00000139350	NEDD1	Whole_Blood	colon	0	0.724
ENSG00000185838	GNB1L	Adipose_Visceral_Omentum	rectal	-0.01	0.724
ENSG00000100099	HPS4	Whole_Blood	female	0.01	0.724
ENSG00000140006	WDR89	Adipose_Subcutaneous	female	0.09	0.724
ENSG00000160932	LY6E	Adipose_Subcutaneous	distal	-0.03	0.724
ENSG00000053254	FOXN3	Adipose_Subcutaneous	female	-0.02	0.724
ENSG00000137500	CCDC90B	Colon_Transverse	colon	0.01	0.724
ENSG00000124177	CHD6	Adipose_Visceral_Omentum	overall	0.03	0.724
ENSG00000171160	MORN4	Colon_Transverse	proximal	0.01	0.724
ENSG00000161981	SNRNP25	Adipose_Subcutaneous	male	0.01	0.724
ENSG00000088970	KIZ	Adipose_Visceral_Omentum	male	0.02	0.724
ENSG00000147872	PLIN2	Adipose_Visceral_Omentum	rectal	0.03	0.724
ENSG00000172243	CLEC7A	Whole_Blood	female	-0.02	0.724
ENSG00000234917	AC098484.2	Adipose_Visceral_Omentum	distal	0.03	0.724
ENSG00000101230	ISM1	Adipose_Subcutaneous	proximal	0.06	0.724
ENSG00000127337	YEATS4	Adipose_Visceral_Omentum	colon	0	0.724
ENSG00000154930	ACSS1	Colon_Sigmoid	rectal	0.02	0.724
ENSG00000249592	AC139887.2	Colon_Transverse	colon	0.02	0.724
ENSG00000213463	SYNJ2BP	Colon_Transverse	female	-0.02	0.724
ENSG00000167600	CYP2S1	Cells_EBV-transformed_lymphocytes	distal	0.02	0.724
ENSG00000255389	Z97989.1	Colon_Transverse	male	0.01	0.724
ENSG00000187260	WDR86	Colon_Sigmoid	rectal	0.02	0.724
ENSG00000152700	SAR1B	Colon_Sigmoid	rectal	-0.03	0.724
ENSG00000259905	PWRN1	Adipose_Subcutaneous	overall	0.03	0.724
ENSG00000204947	ZNF425	Adipose_Subcutaneous	distal	0.03	0.724
ENSG00000231177	LINC00852	Adipose_Visceral_Omentum	rectal	-0.02	0.724
ENSG00000007171	NOS2	Adipose_Visceral_Omentum	distal	0.01	0.724
ENSG00000167468	GPX4	Whole_Blood	distal	-0.02	0.724
ENSG00000231407	GORAB-AS1	Cells_EBV-transformed_lymphocytes	female	0.02	0.724
ENSG00000183793	NPIPA5	Cells_EBV-transformed_lymphocytes	male	0.01	0.724
ENSG00000259475	AC036108.1	Colon_Transverse	overall	-0.01	0.724
ENSG00000247796	AC008966.1	Colon_Transverse	overall	0.01	0.724
ENSG00000144827	ABHD10	Adipose_Subcutaneous	male	-0.02	0.724
ENSG00000064666	CNN2	Adipose_Subcutaneous	rectal	-0.02	0.724
ENSG00000173262	SLC2A14	Colon_Transverse	proximal	-0.01	0.724
ENSG00000174886	NDUFA11	Whole_Blood	male	0.01	0.724
ENSG00000127125	PPCS	Colon_Sigmoid	male	0.08	0.724
ENSG00000053372	MRTO4	Whole_Blood	male	0.02	0.724
ENSG00000179632	MAF1	Whole_Blood	male	0.04	0.724
ENSG00000250900	AC008443.6	Colon_Sigmoid	overall	0.01	0.724
ENSG00000131373	HACL1	Colon_Transverse	rectal	-0.02	0.724
ENSG00000225413	LINC02557	Colon_Sigmoid	distal	-0.03	0.724
ENSG00000114125	RNF7	Whole_Blood	distal	0.02	0.724
ENSG00000274427	AC145423.2	Colon_Sigmoid	proximal	0.19	0.724
ENSG00000164778	EN2	Adipose_Subcutaneous	distal	-0.02	0.724
ENSG00000124098	FAM210B	Colon_Sigmoid	distal	-0.02	0.724
ENSG00000126351	THRA	Colon_Sigmoid	male	0.16	0.724
ENSG00000064393	HIPK2	Whole_Blood	distal	-0.03	0.724
ENSG00000033178	UBA6	Colon_Transverse	colon	-0.01	0.724
ENSG00000279968	GVQW2	Colon_Transverse	female	0.02	0.724
ENSG00000263528	IKBKE	Colon_Transverse	colon	-0.01	0.724
ENSG00000140262	TCF12	Adipose_Visceral_Omentum	male	0.06	0.724
ENSG00000176095	IP6K1	Colon_Transverse	female	0.03	0.724
ENSG00000168398	BDKRB2	Adipose_Subcutaneous	proximal	-0.06	0.724
ENSG00000105220	GPI	Colon_Sigmoid	male	-0.02	0.724
ENSG00000196850	PPTC7	Adipose_Subcutaneous	colon	0.03	0.724
ENSG00000185634	SHC4	Cells_EBV-transformed_lymphocytes	proximal	0.06	0.724
ENSG00000099338	CATSPERG	Colon_Transverse	male	-0.01	0.724
ENSG00000244953	AC087521.1	Colon_Sigmoid	female	-0.02	0.724
ENSG00000153531	ADPRHL1	Adipose_Visceral_Omentum	overall	0.05	0.724
ENSG00000071894	CPSF1	Colon_Transverse	male	0	0.724
ENSG00000128886	ELL3	Cells_EBV-transformed_lymphocytes	colon	0.03	0.724
ENSG00000156172	C8orf37	Colon_Sigmoid	distal	0.01	0.724
ENSG00000120093	HOXB3	Whole_Blood	rectal	0.01	0.724
ENSG00000184292	TACSTD2	Adipose_Subcutaneous	overall	0.02	0.724
ENSG00000142733	MAP3K6	Whole_Blood	male	0.01	0.724
ENSG00000162944	RFTN2	Adipose_Subcutaneous	distal	0.02	0.724
ENSG00000156253	RWDD2B	Adipose_Subcutaneous	overall	-0.01	0.724
ENSG00000125755	SYMPK	Colon_Sigmoid	colon	0.01	0.724
ENSG00000272602	ZNF595	Whole_Blood	colon	0	0.724
ENSG00000249846	LINC02021	Colon_Sigmoid	female	0.01	0.724
ENSG00000110497	AMBRA1	Cells_EBV-transformed_lymphocytes	male	-0.01	0.724
ENSG00000132881	CPLANE2	Colon_Sigmoid	rectal	-0.01	0.724
ENSG00000274104	AC020910.5	Whole_Blood	male	-0.04	0.724
ENSG00000141447	OSBPL1A	Colon_Transverse	overall	-0.03	0.724
ENSG00000188566	NDOR1	Adipose_Subcutaneous	overall	-0.01	0.724
ENSG00000259544	AC021739.4	Adipose_Visceral_Omentum	distal	0.06	0.724
ENSG00000165948	IFI27L1	Colon_Transverse	colon	-0.01	0.724
ENSG00000267474	AC008569.2	Adipose_Subcutaneous	colon	-0.03	0.724
ENSG00000261707	AC092134.1	Colon_Sigmoid	colon	0.01	0.724
ENSG00000261777	AC012184.3	Adipose_Visceral_Omentum	male	0.02	0.724
ENSG00000153936	HS2ST1	Colon_Transverse	female	0.02	0.724
ENSG00000106692	FKTN	Colon_Sigmoid	distal	-0.01	0.724
ENSG00000197380	DACT3	Colon_Sigmoid	distal	0.07	0.724
ENSG00000229694	AL158071.1	Adipose_Visceral_Omentum	overall	0.01	0.724
ENSG00000125449	ARMC7	Adipose_Visceral_Omentum	distal	-0.04	0.724
ENSG00000115290	GRB14	Colon_Transverse	distal	0.03	0.724
ENSG00000262777	AC032044.1	Colon_Transverse	overall	0.37	0.724
ENSG00000112773	TENT5A	Adipose_Visceral_Omentum	distal	-0.04	0.724
ENSG00000089009	RPL6	Adipose_Visceral_Omentum	rectal	-0.03	0.724
ENSG00000133477	FAM83F	Adipose_Subcutaneous	colon	-0.01	0.724
ENSG00000166333	ILK	Adipose_Subcutaneous	colon	0.01	0.724
ENSG00000163933	RFT1	Adipose_Visceral_Omentum	male	-0.01	0.724
ENSG00000151704	KCNJ1	Colon_Sigmoid	rectal	0.03	0.724
ENSG00000099337	KCNK6	Colon_Sigmoid	colon	-0.05	0.724
ENSG00000112759	SLC29A1	Whole_Blood	male	0.03	0.724
ENSG00000257108	NHLRC4	Colon_Transverse	female	-0.02	0.724
ENSG00000275830	AL390755.1	Colon_Transverse	proximal	0.01	0.724
ENSG00000232653	GOLGA8N	Cells_EBV-transformed_lymphocytes	female	0.01	0.724
ENSG00000163684	RPP14	Adipose_Subcutaneous	distal	-0.01	0.724
ENSG00000162852	CNST	Adipose_Subcutaneous	rectal	-0.01	0.724
ENSG00000172987	HPSE2	Adipose_Visceral_Omentum	distal	-0.02	0.724
ENSG00000205155	PSENEN	Whole_Blood	distal	0.08	0.724
ENSG00000089486	CDIP1	Cells_EBV-transformed_lymphocytes	rectal	0.02	0.724
ENSG00000177599	ZNF491	Adipose_Subcutaneous	rectal	0.03	0.724
ENSG00000215533	LINC00189	Adipose_Subcutaneous	distal	-0.01	0.724
ENSG00000249341	AC124017.1	Adipose_Visceral_Omentum	distal	-0.16	0.724
ENSG00000163380	LMOD3	Colon_Transverse	female	-0.01	0.724
ENSG00000137168	PPIL1	Colon_Transverse	colon	-0.06	0.724
ENSG00000272002	AC010904.2	Adipose_Subcutaneous	rectal	0.05	0.724
ENSG00000186318	BACE1	Colon_Transverse	rectal	0.02	0.724
ENSG00000133106	EPSTI1	Whole_Blood	distal	0.01	0.724
ENSG00000138381	ASNSD1	Colon_Transverse	distal	0.01	0.724
ENSG00000114491	UMPS	Colon_Sigmoid	distal	-0.01	0.724
ENSG00000107669	ATE1	Adipose_Visceral_Omentum	proximal	0.02	0.724
ENSG00000169228	RAB24	Adipose_Visceral_Omentum	colon	-0.01	0.724
ENSG00000119457	SLC46A2	Whole_Blood	female	0.01	0.724
ENSG00000259004	LINC02285	Whole_Blood	proximal	-0.01	0.724
ENSG00000120742	SERP1	Adipose_Subcutaneous	overall	-0.01	0.724
ENSG00000112293	GPLD1	Whole_Blood	colon	-0.03	0.724
ENSG00000273216	AC002059.1	Adipose_Visceral_Omentum	proximal	-0.19	0.724
ENSG00000138613	APH1B	Cells_EBV-transformed_lymphocytes	overall	0.02	0.724
ENSG00000165501	LRR1	Colon_Sigmoid	female	-0.02	0.724
ENSG00000040531	CTNS	Adipose_Subcutaneous	rectal	0.02	0.724
ENSG00000267855	NDUFA7	Adipose_Visceral_Omentum	male	-0.02	0.724
ENSG00000187554	TLR5	Colon_Sigmoid	proximal	-0.06	0.724
ENSG00000204178	MACO1	Adipose_Subcutaneous	female	-0.02	0.724
ENSG00000271780	AL118558.3	Adipose_Subcutaneous	distal	0.01	0.724
ENSG00000109956	B3GAT1	Adipose_Visceral_Omentum	rectal	-0.02	0.724
ENSG00000166900	STX3	Adipose_Subcutaneous	colon	-0.04	0.724
ENSG00000155629	PIK3AP1	Colon_Transverse	proximal	0.06	0.724
ENSG00000003400	CASP10	Adipose_Subcutaneous	distal	-0.06	0.724
ENSG00000179397	CATSPERE	Adipose_Subcutaneous	proximal	-0.02	0.724
ENSG00000188404	SELL	Adipose_Subcutaneous	proximal	0.02	0.724
ENSG00000078804	TP53INP2	Adipose_Subcutaneous	distal	-0.03	0.724
ENSG00000124164	VAPB	Cells_EBV-transformed_lymphocytes	distal	0.01	0.724
ENSG00000125735	TNFSF14	Adipose_Subcutaneous	male	0.05	0.724
ENSG00000135900	MRPL44	Whole_Blood	colon	0.02	0.724
ENSG00000129450	SIGLEC9	Whole_Blood	rectal	-0.03	0.724
ENSG00000140025	EFCAB11	Adipose_Visceral_Omentum	colon	0.03	0.724
ENSG00000007306	CEACAM7	Colon_Transverse	male	-0.03	0.724
ENSG00000031698	SARS	Adipose_Visceral_Omentum	female	-0.33	0.724
ENSG00000159445	THEM4	Cells_EBV-transformed_lymphocytes	overall	0.01	0.724
ENSG00000125386	FAM193A	Colon_Sigmoid	proximal	-0.19	0.724
ENSG00000031698	SARS	Colon_Transverse	female	-0.27	0.724
ENSG00000224086	AC245452.1	Colon_Transverse	proximal	-0.01	0.724
ENSG00000198771	RCSD1	Adipose_Visceral_Omentum	colon	-0.01	0.724
ENSG00000268069	AC004466.1	Adipose_Visceral_Omentum	female	-0.02	0.724
ENSG00000267365	KCNJ2-AS1	Colon_Transverse	overall	-0.06	0.724
ENSG00000100024	UPB1	Adipose_Visceral_Omentum	rectal	0.01	0.724
ENSG00000184292	TACSTD2	Colon_Transverse	colon	-0.02	0.724
ENSG00000261094	AC007066.2	Colon_Sigmoid	overall	-0.06	0.724
ENSG00000213512	GBP7	Cells_EBV-transformed_lymphocytes	rectal	-0.01	0.724
ENSG00000270240	AC015849.1	Colon_Transverse	female	-0.02	0.724
ENSG00000104763	ASAH1	Adipose_Visceral_Omentum	colon	0.02	0.724
ENSG00000096006	CRISP3	Whole_Blood	colon	0.01	0.724
ENSG00000166589	CDH16	Colon_Transverse	distal	-0.04	0.724
ENSG00000123297	TSFM	Adipose_Subcutaneous	proximal	-0.01	0.724
ENSG00000161204	ABCF3	Adipose_Subcutaneous	male	0.01	0.724
ENSG00000107736	CDH23	Adipose_Subcutaneous	distal	0.02	0.724
ENSG00000237989	LINC01679	Adipose_Subcutaneous	distal	0.03	0.724
ENSG00000276261	AC009509.4	Colon_Transverse	female	-0.02	0.724
ENSG00000151233	GXYLT1	Whole_Blood	overall	0.03	0.724
ENSG00000120675	DNAJC15	Colon_Sigmoid	overall	0	0.724
ENSG00000095585	BLNK	Colon_Transverse	distal	0.08	0.724
ENSG00000227678	AL355581.1	Whole_Blood	female	0.03	0.724
ENSG00000275426	AC253576.2	Colon_Sigmoid	distal	-0.01	0.724
ENSG00000187134	AKR1C1	Whole_Blood	female	-0.01	0.724
ENSG00000100226	GTPBP1	Cells_EBV-transformed_lymphocytes	distal	-0.92	0.724
ENSG00000266947	AC022916.1	Whole_Blood	male	-0.02	0.724
ENSG00000169885	CALML6	Colon_Sigmoid	rectal	-0.01	0.724
ENSG00000197020	ZNF100	Colon_Sigmoid	rectal	-0.01	0.724
ENSG00000133985	TTC9	Adipose_Visceral_Omentum	rectal	0.02	0.724
ENSG00000165555	NOXRED1	Colon_Sigmoid	rectal	0.01	0.724
ENSG00000124214	STAU1	Whole_Blood	rectal	-0.02	0.724
ENSG00000259583	AC015712.2	Colon_Sigmoid	distal	-0.03	0.724
ENSG00000169762	TAPT1	Whole_Blood	female	-0.02	0.724
ENSG00000136213	CHST12	Whole_Blood	proximal	-0.02	0.724
ENSG00000196466	ZNF799	Adipose_Visceral_Omentum	proximal	-0.03	0.724
ENSG00000172366	MCRIP2	Colon_Transverse	male	-0.03	0.724
ENSG00000158691	ZSCAN12	Adipose_Subcutaneous	colon	0.03	0.724
ENSG00000103549	RNF40	Colon_Transverse	rectal	0.02	0.724
ENSG00000101417	PXMP4	Adipose_Subcutaneous	distal	-0.03	0.724
ENSG00000205238	SPDYE2	Adipose_Visceral_Omentum	male	-0.13	0.724
ENSG00000266896	AL354892.3	Adipose_Visceral_Omentum	overall	-0.05	0.724
ENSG00000261226	AC092384.3	Cells_EBV-transformed_lymphocytes	male	0.12	0.724
ENSG00000163938	GNL3	Colon_Transverse	male	-0.01	0.724
ENSG00000184441	AP001062.1	Adipose_Visceral_Omentum	female	0.01	0.724
ENSG00000170634	ACYP2	Whole_Blood	colon	-0.01	0.724
ENSG00000155090	KLF10	Adipose_Visceral_Omentum	rectal	-0.12	0.724
ENSG00000158079	PTPDC1	Adipose_Subcutaneous	female	-0.03	0.724
ENSG00000177133	PRDM16-DT	Adipose_Visceral_Omentum	colon	-0.04	0.724
ENSG00000226266	AC009961.1	Colon_Transverse	female	0.01	0.724
ENSG00000102743	SLC25A15	Colon_Sigmoid	male	-0.02	0.724
ENSG00000188089	PLA2G4E	Colon_Transverse	proximal	-0.06	0.724
ENSG00000140941	MAP1LC3B	Adipose_Subcutaneous	distal	-0.02	0.724
ENSG00000174514	MFSD4A	Colon_Sigmoid	proximal	-0.04	0.724
ENSG00000118322	ATP10B	Colon_Transverse	proximal	-0.03	0.724
ENSG00000277186	AC131212.1	Colon_Sigmoid	colon	-0.03	0.724
ENSG00000171303	KCNK3	Adipose_Visceral_Omentum	overall	0.04	0.724
ENSG00000139998	RAB15	Colon_Transverse	rectal	0.01	0.724
ENSG00000181409	AATK	Whole_Blood	rectal	0.01	0.724
ENSG00000258944	AC004846.2	Colon_Transverse	overall	0.02	0.724
ENSG00000172869	DMXL1	Adipose_Subcutaneous	proximal	0.03	0.724
ENSG00000241666	AL031733.2	Whole_Blood	overall	-0.01	0.724
ENSG00000281912	LINC01144	Colon_Transverse	overall	0.02	0.724
ENSG00000277200	AC005696.4	Colon_Sigmoid	distal	-0.01	0.724
ENSG00000241258	CRCP	Adipose_Subcutaneous	proximal	-0.01	0.724
ENSG00000188916	INSYN2A	Adipose_Visceral_Omentum	proximal	-0.05	0.724
ENSG00000094975	SUCO	Adipose_Subcutaneous	colon	-0.01	0.724
ENSG00000134815	DHX34	Cells_EBV-transformed_lymphocytes	rectal	0.03	0.724
ENSG00000183486	MX2	Adipose_Visceral_Omentum	overall	-0.04	0.724
ENSG00000060749	QSER1	Cells_EBV-transformed_lymphocytes	colon	0.04	0.724
ENSG00000179715	PCED1B	Colon_Sigmoid	overall	0.02	0.724
ENSG00000090266	NDUFB2	Adipose_Visceral_Omentum	overall	-0.35	0.724
ENSG00000113088	GZMK	Colon_Transverse	overall	0.06	0.724
ENSG00000129657	SEC14L1	Colon_Transverse	rectal	-0.12	0.724
ENSG00000267474	AC008569.2	Adipose_Subcutaneous	male	-0.03	0.724
ENSG00000108771	DHX58	Cells_EBV-transformed_lymphocytes	female	-0.03	0.724
ENSG00000164880	INTS1	Whole_Blood	colon	0	0.724
ENSG00000276517	AL133243.3	Adipose_Visceral_Omentum	rectal	0.03	0.724
ENSG00000281491	DNAJB5-DT	Adipose_Subcutaneous	proximal	0.11	0.724
ENSG00000233695	GAS6-AS1	Whole_Blood	rectal	-0.01	0.724
ENSG00000106785	TRIM14	Whole_Blood	proximal	0.01	0.724
ENSG00000185567	AHNAK2	Colon_Transverse	overall	-0.03	0.724
ENSG00000176401	EID2B	Colon_Transverse	female	-0.03	0.724
ENSG00000170549	IRX1	Adipose_Visceral_Omentum	distal	-0.09	0.724
ENSG00000170382	LRRN2	Colon_Transverse	colon	-0.01	0.724
ENSG00000171502	COL24A1	Adipose_Visceral_Omentum	proximal	0.01	0.724
ENSG00000105618	PRPF31	Cells_EBV-transformed_lymphocytes	proximal	0.03	0.724
ENSG00000139193	CD27	Whole_Blood	proximal	-0.03	0.724
ENSG00000197818	SLC9A8	Colon_Sigmoid	female	0.01	0.724
ENSG00000235621	LINC00494	Whole_Blood	female	-0.01	0.724
ENSG00000241404	EGFL8	Colon_Transverse	distal	-0.05	0.724
ENSG00000154079	SDHAF4	Colon_Transverse	rectal	-0.02	0.724
ENSG00000138028	CGREF1	Whole_Blood	distal	-0.03	0.724
ENSG00000118579	MED28	Colon_Transverse	proximal	-0.01	0.724
ENSG00000213047	DENND1B	Adipose_Subcutaneous	colon	-0.02	0.724
ENSG00000167994	RAB3IL1	Whole_Blood	proximal	-0.01	0.724
ENSG00000160408	ST6GALNAC6	Cells_EBV-transformed_lymphocytes	female	0.02	0.724
ENSG00000167208	SNX20	Cells_EBV-transformed_lymphocytes	male	-0.09	0.724
ENSG00000273151	AC073957.3	Whole_Blood	overall	0.01	0.724
ENSG00000173597	SULT1B1	Adipose_Subcutaneous	overall	0.03	0.724
ENSG00000188820	CALHM6	Adipose_Subcutaneous	proximal	0.02	0.724
ENSG00000249341	AC124017.1	Colon_Transverse	female	-0.04	0.724
ENSG00000112249	ASCC3	Adipose_Visceral_Omentum	proximal	0.03	0.724
ENSG00000120896	SORBS3	Whole_Blood	proximal	-0.02	0.724
ENSG00000141447	OSBPL1A	Whole_Blood	distal	-0.03	0.724
ENSG00000169885	CALML6	Colon_Transverse	rectal	-0.01	0.724
ENSG00000132530	XAF1	Adipose_Subcutaneous	overall	-0.02	0.724
ENSG00000172262	ZNF131	Adipose_Visceral_Omentum	colon	-0.03	0.724
ENSG00000087502	ERGIC2	Adipose_Visceral_Omentum	overall	-0.05	0.724
ENSG00000239377	AC073111.1	Colon_Sigmoid	proximal	-0.04	0.724
ENSG00000273691	AC087284.1	Whole_Blood	male	0.03	0.724
ENSG00000171150	SOCS5	Whole_Blood	female	0.03	0.725
ENSG00000140623	SEPTIN12	Whole_Blood	overall	-0.01	0.725
ENSG00000132603	NIP7	Adipose_Visceral_Omentum	rectal	-0.04	0.725
ENSG00000276957	AL158063.1	Adipose_Subcutaneous	rectal	0.03	0.725
ENSG00000171551	ECEL1	Adipose_Subcutaneous	colon	0.05	0.725
ENSG00000231177	LINC00852	Adipose_Visceral_Omentum	overall	-0.01	0.725
ENSG00000141433	ADCYAP1	Colon_Sigmoid	overall	0.03	0.725
ENSG00000235280	MCF2L-AS1	Colon_Transverse	overall	-0.03	0.725
ENSG00000110321	EIF4G2	Whole_Blood	proximal	0.03	0.725
ENSG00000074582	BCS1L	Adipose_Visceral_Omentum	proximal	-0.03	0.725
ENSG00000272953	AC092171.4	Colon_Transverse	colon	-0.03	0.725
ENSG00000188542	DUSP28	Whole_Blood	rectal	-0.05	0.725
ENSG00000157184	CPT2	Adipose_Subcutaneous	distal	-0.03	0.725
ENSG00000113282	CLINT1	Adipose_Visceral_Omentum	female	-0.04	0.725
ENSG00000160185	UBASH3A	Adipose_Visceral_Omentum	distal	0.01	0.725
ENSG00000145949	MYLK4	Cells_EBV-transformed_lymphocytes	male	-0.01	0.725
ENSG00000101336	HCK	Adipose_Subcutaneous	proximal	-0.05	0.725
ENSG00000109016	DHRS7B	Cells_EBV-transformed_lymphocytes	overall	-0.12	0.725
ENSG00000113119	TMCO6	Whole_Blood	proximal	0.01	0.725
ENSG00000178996	SNX18	Colon_Transverse	male	0.02	0.725
ENSG00000238287	AL603839.3	Colon_Sigmoid	rectal	0.01	0.725
ENSG00000270048	AC068790.4	Adipose_Subcutaneous	male	0.04	0.725
ENSG00000101639	CEP192	Adipose_Visceral_Omentum	proximal	-0.01	0.725
ENSG00000234284	ZNF879	Whole_Blood	colon	-0.02	0.725
ENSG00000101405	OXT	Adipose_Subcutaneous	distal	-0.02	0.725
ENSG00000144746	ARL6IP5	Whole_Blood	female	0.02	0.725
ENSG00000171105	INSR	Colon_Sigmoid	distal	-0.02	0.725
ENSG00000102743	SLC25A15	Adipose_Subcutaneous	overall	0.01	0.725
ENSG00000204514	ZNF814	Adipose_Subcutaneous	female	0.02	0.725
ENSG00000129451	KLK10	Adipose_Visceral_Omentum	distal	0.04	0.725
ENSG00000152465	NMT2	Adipose_Subcutaneous	female	-0.01	0.725
ENSG00000089006	SNX5	Adipose_Subcutaneous	female	-0.05	0.725
ENSG00000185261	KIAA0825	Whole_Blood	colon	0.01	0.725
ENSG00000230732	AC016949.1	Whole_Blood	overall	-0.01	0.725
ENSG00000105258	POLR2I	Adipose_Visceral_Omentum	overall	0.02	0.725
ENSG00000196387	ZNF140	Colon_Sigmoid	overall	0.07	0.725
ENSG00000215717	TMEM167B	Colon_Sigmoid	male	0.04	0.725
ENSG00000188690	UROS	Colon_Transverse	female	-0.01	0.725
ENSG00000260077	AC104794.3	Whole_Blood	proximal	-0.01	0.725
ENSG00000134873	CLDN10	Whole_Blood	female	0.02	0.725
ENSG00000204538	PSORS1C2	Adipose_Visceral_Omentum	male	-0.01	0.725
ENSG00000103018	CYB5B	Colon_Sigmoid	female	0.12	0.725
ENSG00000226849	AL109811.1	Adipose_Visceral_Omentum	colon	-0.01	0.725
ENSG00000187951	AC091057.1	Colon_Transverse	rectal	-0.03	0.725
ENSG00000135318	NT5E	Adipose_Subcutaneous	colon	-0.01	0.725
ENSG00000274750	HIST1H3E	Colon_Sigmoid	colon	0.01	0.725
ENSG00000181656	GPR88	Colon_Sigmoid	female	-0.03	0.725
ENSG00000103647	CORO2B	Whole_Blood	colon	-0.02	0.725
ENSG00000111785	RIC8B	Colon_Transverse	female	0.08	0.725
ENSG00000111199	TRPV4	Adipose_Visceral_Omentum	female	0.02	0.725
ENSG00000182919	C11orf54	Colon_Transverse	male	-0.01	0.725
ENSG00000175938	ORAI3	Colon_Sigmoid	male	0.06	0.725
ENSG00000075151	EIF4G3	Whole_Blood	colon	-0.02	0.725
ENSG00000260876	LINC01229	Adipose_Subcutaneous	rectal	-0.02	0.725
ENSG00000151466	SCLT1	Whole_Blood	overall	-0.02	0.725
ENSG00000106772	PRUNE2	Colon_Transverse	female	0.02	0.725
ENSG00000099800	TIMM13	Adipose_Visceral_Omentum	colon	0.04	0.725
ENSG00000182141	ZNF708	Colon_Sigmoid	male	-0.01	0.725
ENSG00000273062	AL449106.1	Adipose_Subcutaneous	proximal	-0.02	0.725
ENSG00000130193	THEM6	Colon_Sigmoid	overall	0.01	0.725
ENSG00000278730	AC005332.6	Whole_Blood	distal	0.02	0.725
ENSG00000168056	LTBP3	Adipose_Subcutaneous	male	-0.02	0.725
ENSG00000229255	AC138089.1	Cells_EBV-transformed_lymphocytes	rectal	-0.06	0.725
ENSG00000182903	ZNF721	Adipose_Subcutaneous	rectal	-0.15	0.725
ENSG00000169313	P2RY12	Adipose_Visceral_Omentum	colon	0.01	0.725
ENSG00000164404	GDF9	Colon_Transverse	female	0.01	0.725
ENSG00000183172	SMDT1	Colon_Sigmoid	male	0.01	0.725
ENSG00000183336	BOLA2	Cells_EBV-transformed_lymphocytes	colon	-0.08	0.725
ENSG00000112576	CCND3	Adipose_Visceral_Omentum	male	-0.04	0.725
ENSG00000185290	NUPR2	Colon_Transverse	proximal	0.02	0.725
ENSG00000167904	TMEM68	Whole_Blood	colon	0.01	0.725
ENSG00000180537	RNF182	Colon_Sigmoid	distal	-0.05	0.725
ENSG00000281831	AL645929.2	Colon_Sigmoid	proximal	0.01	0.725
ENSG00000250073	AP000866.2	Colon_Sigmoid	proximal	0.06	0.725
ENSG00000167525	PROCA1	Adipose_Subcutaneous	colon	-0.01	0.725
ENSG00000225205	AC078883.1	Adipose_Subcutaneous	distal	-0.03	0.725
ENSG00000164134	NAA15	Cells_EBV-transformed_lymphocytes	proximal	-0.05	0.725
ENSG00000246859	STARD4-AS1	Adipose_Visceral_Omentum	rectal	-0.03	0.725
ENSG00000267395	DM1-AS	Colon_Sigmoid	distal	-0.02	0.725
ENSG00000139193	CD27	Colon_Sigmoid	distal	-0.04	0.725
ENSG00000170340	B3GNT2	Colon_Sigmoid	proximal	0.02	0.725
ENSG00000100024	UPB1	Colon_Sigmoid	rectal	0.01	0.725
ENSG00000115590	IL1R2	Adipose_Visceral_Omentum	rectal	-0.05	0.725
ENSG00000164024	METAP1	Adipose_Visceral_Omentum	colon	-0.01	0.725
ENSG00000183023	SLC8A1	Whole_Blood	female	0.01	0.725
ENSG00000228701	TNKS2-AS1	Whole_Blood	colon	0.01	0.725
ENSG00000183439	TRIM61	Adipose_Subcutaneous	colon	0.02	0.725
ENSG00000129355	CDKN2D	Adipose_Visceral_Omentum	colon	0.02	0.725
ENSG00000145014	TMEM44	Adipose_Subcutaneous	female	0.02	0.725
ENSG00000087053	MTMR2	Cells_EBV-transformed_lymphocytes	distal	0.07	0.725
ENSG00000237212	AL449403.1	Adipose_Visceral_Omentum	male	-0.01	0.725
ENSG00000260743	AC007823.1	Adipose_Subcutaneous	rectal	-0.03	0.725
ENSG00000232807	AL137186.2	Colon_Sigmoid	distal	0.01	0.725
ENSG00000130349	MTRES1	Adipose_Visceral_Omentum	colon	-0.15	0.725
ENSG00000047932	GOPC	Colon_Sigmoid	rectal	-0.01	0.725
ENSG00000154719	MRPL39	Cells_EBV-transformed_lymphocytes	rectal	-0.01	0.725
ENSG00000144401	METTL21A	Adipose_Visceral_Omentum	male	0.02	0.725
ENSG00000162600	OMA1	Adipose_Subcutaneous	distal	-0.02	0.725
ENSG00000272077	AC124045.1	Colon_Transverse	distal	0.05	0.725
ENSG00000279968	GVQW2	Adipose_Subcutaneous	distal	0.02	0.725
ENSG00000185163	DDX51	Whole_Blood	female	-0.01	0.725
ENSG00000164176	EDIL3	Whole_Blood	overall	0.02	0.725
ENSG00000161714	PLCD3	Adipose_Subcutaneous	distal	-0.01	0.725
ENSG00000141965	FEM1A	Whole_Blood	male	-0.02	0.725
ENSG00000196417	ZNF765	Colon_Sigmoid	colon	-0.02	0.725
ENSG00000142621	FHAD1	Whole_Blood	distal	0.03	0.725
ENSG00000281392	AC107204.1	Colon_Sigmoid	colon	-0.03	0.725
ENSG00000131650	KREMEN2	Colon_Sigmoid	male	-0.03	0.725
ENSG00000164933	SLC25A32	Cells_EBV-transformed_lymphocytes	male	0.02	0.725
ENSG00000168067	MAP4K2	Whole_Blood	male	-0.03	0.725
ENSG00000070718	AP3M2	Cells_EBV-transformed_lymphocytes	male	-0.01	0.725
ENSG00000079459	FDFT1	Whole_Blood	distal	-0.01	0.725
ENSG00000165566	AMER2	Colon_Sigmoid	rectal	-0.11	0.725
ENSG00000138175	ARL3	Adipose_Visceral_Omentum	female	-0.01	0.725
ENSG00000179889	PDXDC1	Colon_Sigmoid	colon	-0.03	0.725
ENSG00000124920	MYRF	Whole_Blood	female	-0.02	0.725
ENSG00000134940	ACRV1	Cells_EBV-transformed_lymphocytes	distal	-0.01	0.725
ENSG00000277010	AC120498.10	Colon_Transverse	female	-0.01	0.725
ENSG00000148832	PAOX	Colon_Transverse	colon	-0.05	0.725
ENSG00000228049	POLR2J2	Adipose_Subcutaneous	proximal	-0.01	0.725
ENSG00000149532	CPSF7	Colon_Sigmoid	male	-0.05	0.725
ENSG00000017260	ATP2C1	Adipose_Subcutaneous	male	-0.01	0.725
ENSG00000085644	ZNF213	Colon_Transverse	proximal	-0.01	0.725
ENSG00000256433	AC005840.2	Whole_Blood	rectal	-0.02	0.725
ENSG00000259867	AC105411.1	Adipose_Visceral_Omentum	overall	0.01	0.725
ENSG00000105619	TFPT	Whole_Blood	male	0.01	0.725
ENSG00000262877	AC110285.2	Whole_Blood	overall	-0.01	0.725
ENSG00000230319	AL022476.1	Adipose_Subcutaneous	male	0.04	0.725
ENSG00000135052	GOLM1	Cells_EBV-transformed_lymphocytes	colon	-0.03	0.725
ENSG00000148399	DPH7	Adipose_Subcutaneous	female	0.02	0.725
ENSG00000278716	AC133540.1	Adipose_Visceral_Omentum	rectal	0.02	0.725
ENSG00000083937	CHMP2B	Colon_Transverse	rectal	-0.02	0.725
ENSG00000136960	ENPP2	Adipose_Visceral_Omentum	female	-0.05	0.725
ENSG00000198961	PJA2	Colon_Sigmoid	male	-0.01	0.725
ENSG00000178567	EPM2AIP1	Colon_Transverse	distal	-0.04	0.725
ENSG00000176531	PHLDB3	Whole_Blood	distal	-0.01	0.725
ENSG00000205978	NYNRIN	Colon_Sigmoid	proximal	-0.02	0.725
ENSG00000267279	AC090409.1	Adipose_Subcutaneous	proximal	-0.02	0.725
ENSG00000156858	PRR14	Colon_Sigmoid	distal	-0.04	0.725
ENSG00000234465	PINLYP	Colon_Sigmoid	proximal	0.01	0.725
ENSG00000260588	AC027702.1	Colon_Sigmoid	overall	-0.02	0.725
ENSG00000204991	SPIRE2	Cells_EBV-transformed_lymphocytes	male	-0.01	0.725
ENSG00000151552	QDPR	Adipose_Subcutaneous	rectal	-0.01	0.725
ENSG00000123219	CENPK	Adipose_Subcutaneous	distal	0.01	0.725
ENSG00000273027	AL844908.2	Colon_Sigmoid	distal	0.02	0.725
ENSG00000159648	TEPP	Adipose_Subcutaneous	rectal	-0.01	0.725
ENSG00000174013	FBXO45	Adipose_Subcutaneous	proximal	0.04	0.725
ENSG00000185040	SPDYE16	Colon_Transverse	female	-0.06	0.725
ENSG00000183527	PSMG1	Colon_Transverse	overall	-0.01	0.725
ENSG00000196096	SPAG16-DT	Colon_Transverse	colon	-0.03	0.725
ENSG00000157368	IL34	Colon_Transverse	female	0.05	0.725
ENSG00000116783	TNNI3K	Whole_Blood	overall	-0.01	0.725
ENSG00000108947	EFNB3	Colon_Sigmoid	rectal	-0.01	0.725
ENSG00000265542	AC015845.2	Colon_Sigmoid	colon	-0.02	0.725
ENSG00000162366	PDZK1IP1	Adipose_Subcutaneous	overall	-0.01	0.725
ENSG00000105963	ADAP1	Colon_Transverse	colon	0.02	0.725
ENSG00000136546	SCN7A	Adipose_Visceral_Omentum	colon	-0.02	0.725
ENSG00000259544	AC021739.4	Adipose_Visceral_Omentum	colon	0.05	0.725
ENSG00000160972	PPP1R16A	Colon_Sigmoid	proximal	-0.04	0.725
ENSG00000092931	MFSD11	Adipose_Visceral_Omentum	female	-0.01	0.725
ENSG00000127947	PTPN12	Adipose_Visceral_Omentum	male	0.01	0.725
ENSG00000267838	AC245884.8	Colon_Transverse	proximal	-0.01	0.725
ENSG00000110693	SOX6	Colon_Transverse	female	0.05	0.725
ENSG00000114850	SSR3	Colon_Transverse	proximal	-0.04	0.725
ENSG00000103313	MEFV	Adipose_Subcutaneous	colon	0.02	0.725
ENSG00000166902	MRPL16	Colon_Transverse	proximal	1.69	0.725
ENSG00000242372	EIF6	Colon_Sigmoid	male	-0.01	0.725
ENSG00000228956	SATB1-AS1	Colon_Transverse	colon	0.04	0.725
ENSG00000219545	UMAD1	Colon_Transverse	colon	-0.01	0.725
ENSG00000258317	AC034102.6	Adipose_Subcutaneous	overall	0.05	0.725
ENSG00000166415	WDR72	Colon_Sigmoid	colon	-0.01	0.725
ENSG00000155636	RBM45	Adipose_Visceral_Omentum	colon	0.03	0.725
ENSG00000275329	AL138781.1	Colon_Sigmoid	distal	0.04	0.725
ENSG00000054967	RELT	Colon_Transverse	overall	0.04	0.725
ENSG00000072518	MARK2	Whole_Blood	male	-0.02	0.725
ENSG00000150433	TMEM218	Cells_EBV-transformed_lymphocytes	rectal	0.14	0.725
ENSG00000172869	DMXL1	Colon_Transverse	colon	-0.08	0.725
ENSG00000155876	RRAGA	Colon_Transverse	rectal	-0.08	0.725
ENSG00000113387	SUB1	Colon_Sigmoid	rectal	-0.03	0.725
ENSG00000148400	NOTCH1	Colon_Transverse	female	0.11	0.725
ENSG00000162695	SLC30A7	Colon_Transverse	colon	-0.04	0.725
ENSG00000134375	TIMM17A	Adipose_Visceral_Omentum	overall	0.01	0.725
ENSG00000148290	SURF1	Adipose_Subcutaneous	male	-0.01	0.725
ENSG00000161677	JOSD2	Colon_Transverse	proximal	-0.02	0.725
ENSG00000163646	CLRN1	Whole_Blood	distal	-0.04	0.725
ENSG00000175106	TVP23C	Colon_Sigmoid	male	-0.01	0.725
ENSG00000162729	IGSF8	Adipose_Visceral_Omentum	colon	-0.01	0.725
ENSG00000214063	TSPAN4	Colon_Transverse	distal	-0.02	0.725
ENSG00000158525	CPA5	Adipose_Subcutaneous	rectal	0.02	0.725
ENSG00000196187	TMEM63A	Adipose_Subcutaneous	colon	0.02	0.725
ENSG00000171109	MFN1	Colon_Transverse	proximal	0.01	0.725
ENSG00000134955	SLC37A2	Colon_Sigmoid	female	-0.02	0.725
ENSG00000154889	MPPE1	Colon_Transverse	male	0.01	0.725
ENSG00000165282	PIGO	Colon_Transverse	male	-0.01	0.725
ENSG00000127481	UBR4	Adipose_Subcutaneous	female	-0.01	0.725
ENSG00000053900	ANAPC4	Colon_Sigmoid	overall	0	0.725
ENSG00000238045	AC009133.1	Colon_Sigmoid	female	-0.03	0.725
ENSG00000151690	MFSD6	Colon_Sigmoid	rectal	0.01	0.725
ENSG00000137054	POLR1E	Whole_Blood	female	-0.02	0.725
ENSG00000106733	NMRK1	Adipose_Subcutaneous	male	0	0.725
ENSG00000130518	IQCN	Adipose_Visceral_Omentum	overall	-0.01	0.725
ENSG00000197119	SLC25A29	Adipose_Visceral_Omentum	rectal	0.02	0.725
ENSG00000267030	AC011498.2	Cells_EBV-transformed_lymphocytes	female	-0.03	0.725
ENSG00000136010	ALDH1L2	Colon_Sigmoid	male	0.03	0.725
ENSG00000100629	CEP128	Cells_EBV-transformed_lymphocytes	female	-0.03	0.725
ENSG00000204381	LAYN	Whole_Blood	male	-0.03	0.725
ENSG00000244509	APOBEC3C	Colon_Sigmoid	male	-0.01	0.725
ENSG00000261770	AC006504.1	Adipose_Visceral_Omentum	proximal	0.01	0.725
ENSG00000266173	STRADA	Colon_Transverse	colon	0.02	0.725
ENSG00000075151	EIF4G3	Colon_Transverse	colon	-0.02	0.725
ENSG00000115423	DNAH6	Cells_EBV-transformed_lymphocytes	male	-0.01	0.725
ENSG00000205045	SLFN12L	Colon_Sigmoid	proximal	-0.02	0.725
ENSG00000108064	TFAM	Whole_Blood	female	0.01	0.725
ENSG00000150456	EEF1AKMT1	Cells_EBV-transformed_lymphocytes	female	-0.01	0.725
ENSG00000100151	PICK1	Colon_Transverse	male	0.01	0.725
ENSG00000228421	AC005013.1	Colon_Sigmoid	male	-0.01	0.725
ENSG00000254910	AC136475.2	Adipose_Subcutaneous	colon	-0.01	0.725
ENSG00000261754	AC008555.1	Whole_Blood	overall	-0.01	0.725
ENSG00000161618	ALDH16A1	Colon_Sigmoid	male	-0.01	0.725
ENSG00000180537	RNF182	Adipose_Subcutaneous	overall	-0.02	0.725
ENSG00000124383	MPHOSPH10	Whole_Blood	proximal	0.03	0.725
ENSG00000213965	NUDT19	Colon_Transverse	male	0.01	0.725
ENSG00000143815	LBR	Colon_Sigmoid	rectal	-0.02	0.725
ENSG00000069018	TRPC7	Colon_Transverse	distal	-0.1	0.725
ENSG00000117868	ESYT2	Colon_Transverse	male	-0.02	0.725
ENSG00000113231	PDE8B	Colon_Transverse	proximal	0.02	0.725
ENSG00000242485	MRPL20	Adipose_Visceral_Omentum	rectal	-0.01	0.725
ENSG00000143774	GUK1	Adipose_Visceral_Omentum	overall	0.12	0.725
ENSG00000143774	GUK1	Colon_Transverse	overall	0.11	0.725
ENSG00000126883	NUP214	Adipose_Visceral_Omentum	male	-0.04	0.725
ENSG00000231473	RB1-DT	Cells_EBV-transformed_lymphocytes	distal	0.03	0.725
ENSG00000100427	MLC1	Adipose_Visceral_Omentum	female	0.03	0.725
ENSG00000173273	TNKS	Whole_Blood	rectal	0.03	0.725
ENSG00000203993	ARRDC1-AS1	Colon_Transverse	overall	0.02	0.725
ENSG00000198496	NBR2	Adipose_Subcutaneous	proximal	0.01	0.725
ENSG00000276517	AL133243.3	Adipose_Visceral_Omentum	male	0.03	0.725
ENSG00000184220	CMSS1	Whole_Blood	male	-0.02	0.725
ENSG00000113721	PDGFRB	Adipose_Visceral_Omentum	distal	-0.05	0.725
ENSG00000144674	GOLGA4	Adipose_Subcutaneous	distal	0.05	0.725
ENSG00000184985	SORCS2	Colon_Transverse	distal	0.04	0.725
ENSG00000108641	B9D1	Adipose_Visceral_Omentum	overall	-0.03	0.725
ENSG00000099937	SERPIND1	Colon_Sigmoid	female	0.01	0.725
ENSG00000135930	EIF4E2	Colon_Sigmoid	proximal	0.02	0.725
ENSG00000049167	ERCC8	Adipose_Visceral_Omentum	colon	-0.01	0.725
ENSG00000138398	PPIG	Whole_Blood	colon	-0.01	0.725
ENSG00000119927	GPAM	Whole_Blood	overall	-0.03	0.725
ENSG00000261777	AC012184.3	Colon_Sigmoid	proximal	0.02	0.725
ENSG00000177757	FAM87B	Adipose_Subcutaneous	colon	-0.07	0.725
ENSG00000105697	HAMP	Colon_Sigmoid	female	-0.03	0.725
ENSG00000249859	PVT1	Whole_Blood	rectal	0.02	0.725
ENSG00000148584	A1CF	Colon_Transverse	rectal	0.08	0.725
ENSG00000167100	SAMD14	Colon_Sigmoid	rectal	-0.02	0.725
ENSG00000198431	TXNRD1	Colon_Sigmoid	male	0.05	0.725
ENSG00000072682	P4HA2	Adipose_Visceral_Omentum	female	0.02	0.725
ENSG00000137474	MYO7A	Whole_Blood	rectal	0.04	0.725
ENSG00000213793	ZNF888	Whole_Blood	colon	-0.01	0.725
ENSG00000144021	CIAO1	Colon_Transverse	colon	-0.01	0.725
ENSG00000281831	AL645929.2	Adipose_Visceral_Omentum	overall	0	0.725
ENSG00000075790	BCAP29	Adipose_Visceral_Omentum	colon	-0.02	0.725
ENSG00000225756	DBH-AS1	Colon_Sigmoid	colon	0	0.725
ENSG00000058729	RIOK2	Adipose_Visceral_Omentum	male	0.04	0.725
ENSG00000144834	TAGLN3	Colon_Transverse	overall	-0.01	0.725
ENSG00000174721	FGFBP3	Colon_Transverse	colon	0.01	0.725
ENSG00000067369	TP53BP1	Adipose_Visceral_Omentum	male	0.01	0.725
ENSG00000117533	VAMP4	Whole_Blood	male	-0.01	0.725
ENSG00000276980	AC008760.2	Adipose_Subcutaneous	proximal	-0.04	0.725
ENSG00000270020	AC009108.3	Colon_Transverse	colon	0.02	0.725
ENSG00000169609	C15orf40	Whole_Blood	colon	0.01	0.725
ENSG00000156030	ELMSAN1	Whole_Blood	colon	-0.02	0.725
ENSG00000106538	RARRES2	Adipose_Subcutaneous	rectal	-0.02	0.725
ENSG00000170523	KRT83	Colon_Sigmoid	overall	0.02	0.725
ENSG00000114302	PRKAR2A	Adipose_Visceral_Omentum	colon	0.01	0.725
ENSG00000144136	SLC20A1	Adipose_Visceral_Omentum	distal	-0.04	0.725
ENSG00000270175	AC023509.3	Adipose_Visceral_Omentum	female	0.02	0.725
ENSG00000100865	CINP	Adipose_Subcutaneous	overall	0.02	0.725
ENSG00000152234	ATP5F1A	Adipose_Subcutaneous	rectal	-0.02	0.725
ENSG00000271122	AC018647.2	Adipose_Visceral_Omentum	male	-0.01	0.725
ENSG00000006377	DLX6	Adipose_Visceral_Omentum	overall	-0.03	0.725
ENSG00000064687	ABCA7	Colon_Transverse	proximal	0.01	0.725
ENSG00000162407	PLPP3	Whole_Blood	distal	0.01	0.725
ENSG00000180992	MRPL14	Adipose_Visceral_Omentum	proximal	-0.01	0.725
ENSG00000172890	NADSYN1	Colon_Sigmoid	colon	-0.02	0.725
ENSG00000165280	VCP	Whole_Blood	colon	0.01	0.725
ENSG00000224934	AL391684.1	Whole_Blood	distal	0.02	0.725
ENSG00000105402	NAPA	Colon_Transverse	colon	-0.04	0.725
ENSG00000276093	AL132822.1	Adipose_Subcutaneous	female	0.01	0.725
ENSG00000245869	AP004609.1	Cells_EBV-transformed_lymphocytes	colon	0.01	0.725
ENSG00000148498	PARD3	Adipose_Visceral_Omentum	male	-0.02	0.725
ENSG00000142794	NBPF3	Cells_EBV-transformed_lymphocytes	overall	0	0.725
ENSG00000105447	GRWD1	Adipose_Subcutaneous	rectal	0.02	0.725
ENSG00000147679	UTP23	Adipose_Subcutaneous	proximal	0.05	0.725
ENSG00000247934	AC022364.1	Adipose_Visceral_Omentum	rectal	0.01	0.725
ENSG00000235453	SMIM27	Whole_Blood	overall	-0.03	0.725
ENSG00000118785	SPP1	Colon_Transverse	distal	0.02	0.725
ENSG00000243317	STMP1	Adipose_Subcutaneous	colon	0.01	0.725
ENSG00000223485	LINC01615	Adipose_Visceral_Omentum	overall	-0.01	0.725
ENSG00000027001	MIPEP	Cells_EBV-transformed_lymphocytes	overall	0.03	0.725
ENSG00000198951	NAGA	Colon_Sigmoid	proximal	0.01	0.725
ENSG00000120647	CCDC77	Colon_Sigmoid	colon	0.03	0.725
ENSG00000124839	RAB17	Whole_Blood	distal	0.04	0.725
ENSG00000141582	CBX4	Whole_Blood	overall	-0.03	0.725
ENSG00000150593	PDCD4	Adipose_Visceral_Omentum	proximal	-0.04	0.725
ENSG00000270362	HMGN3-AS1	Whole_Blood	proximal	-0.12	0.725
ENSG00000138658	ZGRF1	Adipose_Subcutaneous	colon	-0.01	0.725
ENSG00000243389	AC012442.2	Colon_Sigmoid	colon	0.01	0.725
ENSG00000109991	P2RX3	Colon_Sigmoid	proximal	0.01	0.725
ENSG00000253671	AC027117.1	Adipose_Visceral_Omentum	colon	-0.01	0.725
ENSG00000166897	ELFN2	Colon_Transverse	distal	0.07	0.725
ENSG00000167766	ZNF83	Colon_Sigmoid	proximal	0.01	0.725
ENSG00000213809	KLRK1	Colon_Transverse	colon	-0.02	0.725
ENSG00000176771	NCKAP5	Colon_Sigmoid	proximal	0.05	0.725
ENSG00000168092	PAFAH1B2	Adipose_Visceral_Omentum	colon	-0.05	0.725
ENSG00000042753	AP2S1	Colon_Sigmoid	proximal	0.04	0.725
ENSG00000042753	AP2S1	Colon_Transverse	proximal	0.04	0.725
ENSG00000187815	ZFP69	Whole_Blood	distal	0.01	0.725
ENSG00000140553	UNC45A	Colon_Sigmoid	proximal	-0.04	0.725
ENSG00000281358	RASSF1-AS1	Colon_Sigmoid	female	-0.03	0.725
ENSG00000038945	MSR1	Colon_Sigmoid	distal	0.04	0.725
ENSG00000269976	AC012065.3	Adipose_Subcutaneous	male	0.03	0.725
ENSG00000143207	COP1	Whole_Blood	rectal	-0.04	0.725
ENSG00000165312	OTUD1	Colon_Transverse	male	0.21	0.725
ENSG00000182831	C16orf72	Colon_Sigmoid	proximal	-0.03	0.725
ENSG00000178222	RNF212	Adipose_Subcutaneous	overall	-0.01	0.725
ENSG00000119782	FKBP1B	Whole_Blood	male	0.02	0.725
ENSG00000151445	VIPAS39	Colon_Sigmoid	colon	-0.02	0.725
ENSG00000262663	AC087222.1	Adipose_Subcutaneous	male	0.01	0.725
ENSG00000106665	CLIP2	Colon_Sigmoid	distal	0.02	0.725
ENSG00000257185	LINC02293	Colon_Transverse	male	-0.01	0.725
ENSG00000173402	DAG1	Colon_Sigmoid	male	-0.04	0.725
ENSG00000005059	MCUB	Cells_EBV-transformed_lymphocytes	colon	-0.02	0.725
ENSG00000280433	FP565260.6	Cells_EBV-transformed_lymphocytes	overall	0.01	0.725
ENSG00000044459	CNTLN	Whole_Blood	overall	-0.02	0.725
ENSG00000166796	LDHC	Whole_Blood	rectal	-0.01	0.725
ENSG00000100568	VTI1B	Adipose_Subcutaneous	overall	-0.02	0.725
ENSG00000170689	HOXB9	Whole_Blood	overall	-0.1	0.725
ENSG00000185787	MORF4L1	Colon_Sigmoid	male	0.06	0.725
ENSG00000204128	C2orf72	Cells_EBV-transformed_lymphocytes	overall	0.03	0.725
ENSG00000261141	AC092718.5	Colon_Transverse	female	0.06	0.725
ENSG00000183426	NPIPA1	Adipose_Subcutaneous	colon	-0.01	0.725
ENSG00000189269	DRICH1	Colon_Sigmoid	proximal	-0.01	0.725
ENSG00000149656	LINC00266-1	Adipose_Subcutaneous	overall	0.01	0.725
ENSG00000070087	PFN2	Cells_EBV-transformed_lymphocytes	colon	-0.02	0.725
ENSG00000257218	GATC	Adipose_Visceral_Omentum	rectal	-0.01	0.725
ENSG00000160049	DFFA	Adipose_Subcutaneous	overall	0.02	0.725
ENSG00000169228	RAB24	Adipose_Visceral_Omentum	male	0.01	0.725
ENSG00000238243	OR2W3	Colon_Sigmoid	male	0.02	0.725
ENSG00000172197	MBOAT1	Adipose_Subcutaneous	rectal	-0.02	0.725
ENSG00000139182	CLSTN3	Colon_Transverse	colon	0.01	0.725
ENSG00000248554	AC114956.2	Adipose_Visceral_Omentum	rectal	0.05	0.725
ENSG00000214338	SOGA3	Adipose_Subcutaneous	male	-0.02	0.725
ENSG00000248846	LINC02065	Colon_Transverse	male	0.06	0.725
ENSG00000104969	SGTA	Adipose_Visceral_Omentum	proximal	-0.01	0.725
ENSG00000167065	DUSP18	Whole_Blood	distal	-0.01	0.725
ENSG00000156194	PPEF2	Adipose_Visceral_Omentum	proximal	0.02	0.725
ENSG00000169016	E2F6	Adipose_Visceral_Omentum	rectal	-0.03	0.725
ENSG00000123485	HJURP	Adipose_Subcutaneous	colon	-0.05	0.725
ENSG00000188234	AGAP4	Cells_EBV-transformed_lymphocytes	colon	-0.21	0.725
ENSG00000188234	AGAP4	Colon_Sigmoid	colon	-0.28	0.725
ENSG00000276547	PCDHGB5	Colon_Sigmoid	male	0.13	0.725
ENSG00000188234	AGAP4	Whole_Blood	colon	-0.14	0.725
ENSG00000258181	AC008083.3	Adipose_Subcutaneous	distal	0.01	0.725
ENSG00000074410	CA12	Cells_EBV-transformed_lymphocytes	proximal	-0.03	0.725
ENSG00000140398	NEIL1	Whole_Blood	overall	-0.04	0.725
ENSG00000168792	ABHD15	Colon_Transverse	overall	-0.03	0.725
ENSG00000114779	ABHD14B	Adipose_Subcutaneous	overall	0.02	0.725
ENSG00000204390	HSPA1L	Colon_Transverse	rectal	0.06	0.725
ENSG00000089157	RPLP0	Adipose_Subcutaneous	male	0.01	0.725
ENSG00000108384	RAD51C	Whole_Blood	male	-0.01	0.725
ENSG00000148296	SURF6	Whole_Blood	proximal	-0.01	0.725
ENSG00000213398	LCAT	Whole_Blood	proximal	0.01	0.725
ENSG00000149403	GRIK4	Cells_EBV-transformed_lymphocytes	proximal	0.01	0.725
ENSG00000148158	SNX30	Whole_Blood	proximal	0.04	0.725
ENSG00000136856	SLC2A8	Cells_EBV-transformed_lymphocytes	overall	0.01	0.725
ENSG00000105501	SIGLEC5	Whole_Blood	proximal	0.01	0.725
ENSG00000253320	AZIN1-AS1	Adipose_Subcutaneous	male	0.02	0.725
ENSG00000004455	AK2	Adipose_Subcutaneous	overall	0.02	0.725
ENSG00000246526	LINC002481	Colon_Transverse	colon	-0.08	0.725
ENSG00000274191	AC026333.4	Colon_Transverse	proximal	-0.06	0.725
ENSG00000042317	SPATA7	Colon_Sigmoid	male	-0.01	0.725
ENSG00000132950	ZMYM5	Whole_Blood	female	0.04	0.725
ENSG00000226849	AL109811.1	Colon_Sigmoid	proximal	0.02	0.725
ENSG00000145020	AMT	Colon_Transverse	rectal	-0.01	0.725
ENSG00000142794	NBPF3	Whole_Blood	rectal	0	0.725
ENSG00000198830	HMGN2	Adipose_Subcutaneous	colon	-0.02	0.725
ENSG00000275401	AL391095.3	Adipose_Subcutaneous	proximal	0.02	0.725
ENSG00000106976	DNM1	Colon_Transverse	proximal	-0.03	0.725
ENSG00000151917	BEND6	Cells_EBV-transformed_lymphocytes	rectal	0.01	0.725
ENSG00000180066	C10orf91	Whole_Blood	proximal	-0.02	0.725
ENSG00000260063	AL512408.1	Colon_Sigmoid	distal	-0.04	0.725
ENSG00000174799	CEP135	Colon_Transverse	female	0.03	0.725
ENSG00000272456	AC087045.2	Cells_EBV-transformed_lymphocytes	female	0.02	0.725
ENSG00000169087	HSPBAP1	Adipose_Visceral_Omentum	colon	-0.01	0.725
ENSG00000101158	NELFCD	Adipose_Subcutaneous	rectal	-0.01	0.725
ENSG00000152256	PDK1	Whole_Blood	female	0.02	0.725
ENSG00000166333	ILK	Cells_EBV-transformed_lymphocytes	proximal	-0.03	0.725
ENSG00000175832	ETV4	Adipose_Visceral_Omentum	distal	0.02	0.725
ENSG00000166848	TERF2IP	Adipose_Visceral_Omentum	rectal	-0.06	0.725
ENSG00000125388	GRK4	Cells_EBV-transformed_lymphocytes	colon	-0.01	0.725
ENSG00000109680	TBC1D19	Adipose_Visceral_Omentum	overall	-0.09	0.725
ENSG00000168067	MAP4K2	Cells_EBV-transformed_lymphocytes	proximal	0.02	0.725
ENSG00000107186	MPDZ	Colon_Transverse	rectal	0.02	0.725
ENSG00000136144	RCBTB1	Cells_EBV-transformed_lymphocytes	overall	0.01	0.725
ENSG00000139546	TARBP2	Colon_Transverse	male	0.02	0.725
ENSG00000165916	PSMC3	Whole_Blood	female	-0.02	0.725
ENSG00000006015	REX1BD	Adipose_Visceral_Omentum	rectal	-0.02	0.725
ENSG00000169228	RAB24	Colon_Sigmoid	overall	0.01	0.725
ENSG00000136449	MYCBPAP	Adipose_Subcutaneous	female	0.01	0.725
ENSG00000257495	KRT73-AS1	Whole_Blood	colon	0.01	0.725
ENSG00000113532	ST8SIA4	Whole_Blood	overall	-0.03	0.725
ENSG00000258871	AC004828.1	Adipose_Subcutaneous	distal	-0.17	0.725
ENSG00000108604	SMARCD2	Whole_Blood	male	0.01	0.725
ENSG00000278493	AC039056.2	Cells_EBV-transformed_lymphocytes	overall	0.06	0.725
ENSG00000110063	DCPS	Whole_Blood	overall	0.01	0.725
ENSG00000171469	ZNF561	Whole_Blood	male	-0.01	0.725
ENSG00000187922	LCN10	Adipose_Subcutaneous	colon	0.03	0.725
ENSG00000169136	ATF5	Colon_Transverse	female	-0.01	0.725
ENSG00000237181	AC147651.4	Whole_Blood	distal	0.03	0.725
ENSG00000167792	NDUFV1	Colon_Transverse	distal	-0.01	0.725
ENSG00000108187	PBLD	Colon_Transverse	female	0.01	0.725
ENSG00000140350	ANP32A	Colon_Sigmoid	female	-0.08	0.725
ENSG00000163322	ABRAXAS1	Adipose_Subcutaneous	overall	0.02	0.725
ENSG00000135845	PIGC	Colon_Transverse	male	-0.01	0.725
ENSG00000261770	AC006504.1	Colon_Sigmoid	male	-0.01	0.725
ENSG00000243836	WDR86-AS1	Adipose_Visceral_Omentum	distal	-0.02	0.725
ENSG00000242474	AC093627.5	Adipose_Subcutaneous	overall	0.01	0.725
ENSG00000213445	SIPA1	Adipose_Visceral_Omentum	rectal	-0.02	0.725
ENSG00000175792	RUVBL1	Colon_Transverse	female	-0.03	0.725
ENSG00000174502	SLC26A9	Adipose_Visceral_Omentum	proximal	-0.11	0.725
ENSG00000036448	MYOM2	Adipose_Subcutaneous	rectal	-0.01	0.725
ENSG00000108733	PEX12	Whole_Blood	distal	0.03	0.725
ENSG00000105202	FBL	Colon_Transverse	proximal	-0.02	0.725
ENSG00000144339	TMEFF2	Colon_Sigmoid	rectal	-0.02	0.725
ENSG00000188818	ZDHHC11	Colon_Sigmoid	proximal	-0.11	0.725
ENSG00000125534	PPDPF	Whole_Blood	proximal	0.01	0.725
ENSG00000049167	ERCC8	Colon_Sigmoid	colon	-0.02	0.725
ENSG00000102908	NFAT5	Adipose_Subcutaneous	overall	0.03	0.725
ENSG00000198182	ZNF607	Adipose_Visceral_Omentum	colon	-0.01	0.725
ENSG00000144283	PKP4	Colon_Transverse	overall	0.05	0.725
ENSG00000145545	SRD5A1	Colon_Transverse	rectal	0.03	0.725
ENSG00000253395	AP003469.2	Adipose_Subcutaneous	overall	-0.04	0.725
ENSG00000184007	PTP4A2	Colon_Transverse	distal	0.07	0.725
ENSG00000179008	C14orf39	Colon_Sigmoid	rectal	-0.02	0.725
ENSG00000225434	LINC01504	Cells_EBV-transformed_lymphocytes	overall	0.01	0.725
ENSG00000278709	NKILA	Adipose_Visceral_Omentum	colon	-0.02	0.725
ENSG00000171262	FAM98B	Whole_Blood	female	-0.03	0.725
ENSG00000124785	NRN1	Adipose_Subcutaneous	male	0.02	0.725
ENSG00000171148	TADA3	Cells_EBV-transformed_lymphocytes	overall	0.02	0.726
ENSG00000095906	NUBP2	Colon_Sigmoid	proximal	0.07	0.726
ENSG00000186153	WWOX	Adipose_Subcutaneous	colon	-0.01	0.726
ENSG00000198466	ZNF587	Adipose_Subcutaneous	overall	0.01	0.726
ENSG00000130332	LSM7	Colon_Transverse	female	0.01	0.726
ENSG00000171051	FPR1	Adipose_Visceral_Omentum	distal	-0.02	0.726
ENSG00000270074	AC087203.3	Colon_Sigmoid	female	0.09	0.726
ENSG00000104154	SLC30A4	Whole_Blood	colon	-0.03	0.726
ENSG00000132196	HSD17B7	Adipose_Visceral_Omentum	female	-0.05	0.726
ENSG00000148484	RSU1	Adipose_Subcutaneous	colon	-0.01	0.726
ENSG00000123600	METTL8	Whole_Blood	overall	-0.02	0.726
ENSG00000132846	ZBED3	Adipose_Subcutaneous	male	0.07	0.726
ENSG00000255362	LINC02761	Colon_Sigmoid	distal	-0.01	0.726
ENSG00000130347	RTN4IP1	Adipose_Visceral_Omentum	male	0.03	0.726
ENSG00000164620	RELL2	Adipose_Visceral_Omentum	proximal	-0.02	0.726
ENSG00000187987	ZSCAN23	Colon_Transverse	overall	0	0.726
ENSG00000188643	S100A16	Colon_Transverse	distal	0.05	0.726
ENSG00000162433	AK4	Whole_Blood	female	0.04	0.726
ENSG00000182557	SPNS3	Adipose_Visceral_Omentum	female	0.05	0.726
ENSG00000113141	IK	Adipose_Subcutaneous	female	-0.01	0.726
ENSG00000204469	PRRC2A	Whole_Blood	rectal	0.02	0.726
ENSG00000197815	AC122129.1	Colon_Sigmoid	female	0.02	0.726
ENSG00000004399	PLXND1	Whole_Blood	male	-0.03	0.726
ENSG00000231889	TRAF3IP2-AS1	Whole_Blood	overall	-0.02	0.726
ENSG00000166821	PEX11A	Cells_EBV-transformed_lymphocytes	proximal	-0.02	0.726
ENSG00000145020	AMT	Adipose_Visceral_Omentum	proximal	-0.01	0.726
ENSG00000251364	AC107884.1	Adipose_Visceral_Omentum	male	0.01	0.726
ENSG00000272501	AL662844.4	Cells_EBV-transformed_lymphocytes	distal	0.01	0.726
ENSG00000257252	AC124947.1	Colon_Sigmoid	female	-0.01	0.726
ENSG00000099998	GGT5	Colon_Transverse	male	-0.02	0.726
ENSG00000237298	TTN-AS1	Adipose_Subcutaneous	overall	0.04	0.726
ENSG00000159261	CLDN14	Adipose_Subcutaneous	rectal	-0.06	0.726
ENSG00000131979	GCH1	Whole_Blood	male	0.01	0.726
ENSG00000111254	AKAP3	Colon_Transverse	proximal	0.01	0.726
ENSG00000245556	SCAMP1-AS1	Colon_Sigmoid	rectal	-0.02	0.726
ENSG00000150556	LYPD6B	Adipose_Subcutaneous	proximal	0.02	0.726
ENSG00000198286	CARD11	Adipose_Visceral_Omentum	overall	-0.04	0.726
ENSG00000004455	AK2	Colon_Sigmoid	proximal	0.09	0.726
ENSG00000185088	RPS27L	Adipose_Subcutaneous	proximal	-0.02	0.726
ENSG00000198739	LRRTM3	Colon_Sigmoid	colon	-0.1	0.726
ENSG00000160087	UBE2J2	Colon_Transverse	male	0.13	0.726
ENSG00000227117	HORMAD2-AS1	Adipose_Visceral_Omentum	female	-0.02	0.726
ENSG00000243056	EIF4EBP3	Adipose_Subcutaneous	overall	0.02	0.726
ENSG00000140025	EFCAB11	Whole_Blood	proximal	-0.03	0.726
ENSG00000080200	CRYBG3	Adipose_Subcutaneous	proximal	-0.2	0.726
ENSG00000147408	CSGALNACT1	Adipose_Subcutaneous	colon	-0.01	0.726
ENSG00000157551	KCNJ15	Adipose_Visceral_Omentum	proximal	-0.04	0.726
ENSG00000197265	GTF2E2	Adipose_Subcutaneous	distal	0.04	0.726
ENSG00000176472	ZNF575	Colon_Transverse	distal	-0.02	0.726
ENSG00000132432	SEC61G	Adipose_Visceral_Omentum	overall	0.06	0.726
ENSG00000159921	GNE	Colon_Sigmoid	female	0.02	0.726
ENSG00000267136	AP005131.1	Cells_EBV-transformed_lymphocytes	rectal	-0.02	0.726
ENSG00000145014	TMEM44	Colon_Sigmoid	female	-0.02	0.726
ENSG00000149313	AASDHPPT	Adipose_Subcutaneous	colon	-0.02	0.726
ENSG00000278112	AC145423.3	Adipose_Visceral_Omentum	overall	0.01	0.726
ENSG00000180921	FAM83H	Colon_Transverse	colon	0.34	0.726
ENSG00000090432	MUL1	Colon_Transverse	rectal	-0.01	0.726
ENSG00000181885	CLDN7	Colon_Transverse	male	0.03	0.726
ENSG00000214063	TSPAN4	Cells_EBV-transformed_lymphocytes	rectal	0.03	0.726
ENSG00000235563	AL445183.2	Colon_Sigmoid	female	0.01	0.726
ENSG00000111837	MAK	Whole_Blood	colon	0.02	0.726
ENSG00000132394	EEFSEC	Adipose_Visceral_Omentum	rectal	0.02	0.726
ENSG00000165966	PDZRN4	Colon_Sigmoid	colon	0.04	0.726
ENSG00000273559	CWC25	Colon_Sigmoid	overall	-0.01	0.726
ENSG00000258479	LINC00640	Colon_Sigmoid	rectal	-0.02	0.726
ENSG00000157954	WIPI2	Cells_EBV-transformed_lymphocytes	overall	0.05	0.726
ENSG00000088205	DDX18	Cells_EBV-transformed_lymphocytes	overall	0.01	0.726
ENSG00000261971	MMP25-AS1	Colon_Sigmoid	male	-0.02	0.726
ENSG00000236255	AC009404.1	Colon_Sigmoid	distal	0.02	0.726
ENSG00000267855	NDUFA7	Colon_Sigmoid	male	-0.02	0.726
ENSG00000275910	AC138932.5	Colon_Sigmoid	female	0.02	0.726
ENSG00000132604	TERF2	Colon_Transverse	rectal	-0.05	0.726
ENSG00000083454	P2RX5	Adipose_Subcutaneous	female	0.06	0.726
ENSG00000163218	PGLYRP4	Whole_Blood	male	0.04	0.726
ENSG00000254858	MPV17L2	Adipose_Visceral_Omentum	rectal	-0.02	0.726
ENSG00000187987	ZSCAN23	Colon_Transverse	female	0.01	0.726
ENSG00000204520	MICA	Adipose_Subcutaneous	rectal	0.01	0.726
ENSG00000222014	RAB6C	Colon_Sigmoid	rectal	0.01	0.726
ENSG00000167371	PRRT2	Adipose_Subcutaneous	female	0.07	0.726
ENSG00000028310	BRD9	Adipose_Visceral_Omentum	female	-0.88	0.726
ENSG00000157734	SNX22	Colon_Sigmoid	proximal	-0.15	0.726
ENSG00000167261	DPEP2	Adipose_Subcutaneous	distal	0.04	0.726
ENSG00000151366	NDUFC2	Adipose_Subcutaneous	overall	-0.01	0.726
ENSG00000100298	APOBEC3H	Adipose_Subcutaneous	female	-0.04	0.726
ENSG00000117091	CD48	Whole_Blood	overall	-0.02	0.726
ENSG00000165392	WRN	Cells_EBV-transformed_lymphocytes	proximal	-0.01	0.726
ENSG00000104626	ERI1	Adipose_Subcutaneous	female	0.04	0.726
ENSG00000174915	PTDSS2	Colon_Sigmoid	rectal	0.02	0.726
ENSG00000231439	WASIR2	Colon_Sigmoid	rectal	0.01	0.726
ENSG00000151176	PLBD2	Cells_EBV-transformed_lymphocytes	rectal	-0.03	0.726
ENSG00000160185	UBASH3A	Adipose_Subcutaneous	overall	0.01	0.726
ENSG00000103269	RHBDL1	Cells_EBV-transformed_lymphocytes	distal	0.02	0.726
ENSG00000164978	NUDT2	Cells_EBV-transformed_lymphocytes	male	0.01	0.726
ENSG00000102974	CTCF	Adipose_Visceral_Omentum	male	0.1	0.726
ENSG00000260686	AC008669.1	Whole_Blood	colon	0.02	0.726
ENSG00000128159	TUBGCP6	Adipose_Subcutaneous	overall	-0.01	0.726
ENSG00000235903	CPB2-AS1	Adipose_Visceral_Omentum	distal	0.01	0.726
ENSG00000136319	TTC5	Adipose_Visceral_Omentum	rectal	-0.02	0.726
ENSG00000173950	XXYLT1	Colon_Transverse	male	0.01	0.726
ENSG00000070718	AP3M2	Whole_Blood	colon	-0.01	0.726
ENSG00000272354	AC092354.1	Colon_Transverse	distal	0.05	0.726
ENSG00000255521	AL356215.1	Colon_Transverse	proximal	-0.18	0.726
ENSG00000261168	AL592424.1	Colon_Sigmoid	male	-0.04	0.726
ENSG00000168350	DEGS2	Adipose_Subcutaneous	colon	-0.03	0.726
ENSG00000281392	AC107204.1	Adipose_Subcutaneous	proximal	-0.05	0.726
ENSG00000152348	ATG10	Colon_Sigmoid	female	-0.01	0.726
ENSG00000100583	SAMD15	Cells_EBV-transformed_lymphocytes	male	-0.02	0.726
ENSG00000260971	AC119674.1	Adipose_Visceral_Omentum	female	-0.05	0.726
ENSG00000159263	SIM2	Colon_Sigmoid	distal	-0.05	0.726
ENSG00000146830	GIGYF1	Cells_EBV-transformed_lymphocytes	rectal	-0.01	0.726
ENSG00000132017	DCAF15	Adipose_Visceral_Omentum	female	-0.04	0.726
ENSG00000163568	AIM2	Adipose_Subcutaneous	overall	-0.01	0.726
ENSG00000119632	IFI27L2	Colon_Sigmoid	colon	0	0.726
ENSG00000047365	ARAP2	Colon_Transverse	male	-0.05	0.726
ENSG00000181045	SLC26A11	Colon_Sigmoid	distal	-0.03	0.726
ENSG00000143590	EFNA3	Adipose_Subcutaneous	male	0.2	0.726
ENSG00000255727	LINC01489	Colon_Sigmoid	colon	-0.12	0.726
ENSG00000105397	TYK2	Whole_Blood	distal	-0.01	0.726
ENSG00000127526	SLC35E1	Adipose_Subcutaneous	rectal	0.04	0.726
ENSG00000132185	FCRLA	Cells_EBV-transformed_lymphocytes	female	-0.01	0.726
ENSG00000054967	RELT	Colon_Sigmoid	overall	0.05	0.726
ENSG00000228223	HCG11	Colon_Sigmoid	male	-0.03	0.726
ENSG00000136811	ODF2	Colon_Transverse	overall	-0.02	0.726
ENSG00000267530	LINC01836	Adipose_Visceral_Omentum	rectal	-0.08	0.726
ENSG00000215018	COL28A1	Colon_Sigmoid	rectal	0.04	0.726
ENSG00000047346	FAM214A	Adipose_Visceral_Omentum	overall	-0.02	0.726
ENSG00000103429	BFAR	Adipose_Subcutaneous	distal	-0.04	0.726
ENSG00000103485	QPRT	Colon_Sigmoid	overall	0.02	0.726
ENSG00000254577	AC087276.1	Colon_Sigmoid	female	-0.02	0.726
ENSG00000185324	CDK10	Adipose_Subcutaneous	overall	-0.01	0.726
ENSG00000234616	JRK	Adipose_Subcutaneous	female	0.01	0.726
ENSG00000092098	RNF31	Adipose_Subcutaneous	overall	0.02	0.726
ENSG00000132463	GRSF1	Adipose_Visceral_Omentum	rectal	-0.05	0.726
ENSG00000144810	COL8A1	Adipose_Subcutaneous	overall	0.02	0.726
ENSG00000205643	CDPF1	Adipose_Visceral_Omentum	distal	0.05	0.726
ENSG00000112578	BYSL	Adipose_Subcutaneous	rectal	0.07	0.726
ENSG00000165886	UBTD1	Adipose_Subcutaneous	rectal	0.04	0.726
ENSG00000134207	SYT6	Colon_Sigmoid	overall	-0.01	0.726
ENSG00000264548	AC132872.2	Colon_Transverse	male	-0.06	0.726
ENSG00000109016	DHRS7B	Colon_Transverse	male	-0.07	0.726
ENSG00000116194	ANGPTL1	Adipose_Visceral_Omentum	proximal	0.16	0.726
ENSG00000040199	PHLPP2	Adipose_Visceral_Omentum	female	-0.01	0.726
ENSG00000121691	CAT	Adipose_Subcutaneous	proximal	-0.01	0.726
ENSG00000105669	COPE	Colon_Sigmoid	male	0.02	0.726
ENSG00000125450	NUP85	Adipose_Visceral_Omentum	rectal	0.01	0.726
ENSG00000105991	HOXA1	Whole_Blood	rectal	-0.04	0.726
ENSG00000250320	AC113383.1	Adipose_Subcutaneous	overall	0.09	0.726
ENSG00000031691	CENPQ	Adipose_Visceral_Omentum	female	0.01	0.726
ENSG00000204435	CSNK2B	Whole_Blood	male	-0.02	0.726
ENSG00000107816	LZTS2	Colon_Transverse	distal	0.03	0.726
ENSG00000259407	AC021739.2	Adipose_Subcutaneous	female	-0.04	0.726
ENSG00000257621	PSMA3-AS1	Cells_EBV-transformed_lymphocytes	distal	0.01	0.726
ENSG00000151746	BICD1	Adipose_Visceral_Omentum	rectal	0.01	0.726
ENSG00000186812	ZNF397	Colon_Sigmoid	male	-0.05	0.726
ENSG00000234160	AL513165.1	Adipose_Subcutaneous	distal	-0.02	0.726
ENSG00000138639	ARHGAP24	Whole_Blood	male	-0.03	0.726
ENSG00000167081	PBX3	Cells_EBV-transformed_lymphocytes	colon	0.02	0.726
ENSG00000237489	C10orf143	Colon_Sigmoid	proximal	0.02	0.726
ENSG00000139220	PPFIA2	Colon_Transverse	female	-0.02	0.726
ENSG00000134748	PRPF38A	Adipose_Subcutaneous	proximal	-0.06	0.726
ENSG00000129347	KRI1	Cells_EBV-transformed_lymphocytes	distal	0.01	0.726
ENSG00000065675	PRKCQ	Whole_Blood	overall	0.04	0.726
ENSG00000227782	AC002553.1	Whole_Blood	distal	0.04	0.726
ENSG00000109758	HGFAC	Colon_Transverse	colon	0.02	0.726
ENSG00000172301	COPRS	Adipose_Subcutaneous	rectal	0.02	0.726
ENSG00000152127	MGAT5	Whole_Blood	distal	-0.02	0.726
ENSG00000177370	TIMM22	Colon_Sigmoid	rectal	0.03	0.726
ENSG00000182379	NXPH4	Adipose_Visceral_Omentum	male	-0.04	0.726
ENSG00000136161	RCBTB2	Adipose_Subcutaneous	proximal	-0.03	0.726
ENSG00000141965	FEM1A	Colon_Transverse	distal	0.02	0.726
ENSG00000254551	AP000873.3	Adipose_Subcutaneous	female	-0.03	0.726
ENSG00000205659	LIN52	Cells_EBV-transformed_lymphocytes	rectal	0.02	0.726
ENSG00000174721	FGFBP3	Adipose_Subcutaneous	overall	-0.03	0.726
ENSG00000197563	PIGN	Adipose_Visceral_Omentum	overall	-0.01	0.726
ENSG00000275023	MLLT6	Colon_Sigmoid	male	-0.02	0.726
ENSG00000261879	AC087500.1	Cells_EBV-transformed_lymphocytes	proximal	0.03	0.726
ENSG00000260916	CCPG1	Adipose_Subcutaneous	rectal	0.03	0.726
ENSG00000167280	ENGASE	Adipose_Subcutaneous	proximal	0.01	0.726
ENSG00000141337	ARSG	Adipose_Subcutaneous	distal	-0.02	0.726
ENSG00000233937	AC008443.1	Adipose_Visceral_Omentum	distal	0.01	0.726
ENSG00000120451	SNX19	Adipose_Subcutaneous	overall	0	0.726
ENSG00000151360	ALLC	Adipose_Subcutaneous	colon	-0.1	0.726
ENSG00000105339	DENND3	Adipose_Subcutaneous	female	-0.02	0.726
ENSG00000178773	CPNE7	Colon_Transverse	male	-0.03	0.726
ENSG00000157954	WIPI2	Cells_EBV-transformed_lymphocytes	rectal	-0.08	0.726
ENSG00000203872	C6orf163	Whole_Blood	colon	0.01	0.726
ENSG00000250155	AC008957.1	Adipose_Visceral_Omentum	rectal	-0.01	0.726
ENSG00000091164	TXNL1	Colon_Transverse	colon	0.03	0.726
ENSG00000112599	GUCA1B	Cells_EBV-transformed_lymphocytes	overall	-0.01	0.726
ENSG00000170266	GLB1	Colon_Transverse	proximal	0.04	0.726
ENSG00000167186	COQ7	Colon_Transverse	proximal	-0.03	0.726
ENSG00000160588	MPZL3	Cells_EBV-transformed_lymphocytes	colon	0.01	0.726
ENSG00000124920	MYRF	Whole_Blood	proximal	-0.03	0.726
ENSG00000179218	CALR	Colon_Transverse	proximal	0.31	0.726
ENSG00000270972	AC136475.9	Colon_Transverse	rectal	0.01	0.726
ENSG00000106665	CLIP2	Whole_Blood	rectal	0.06	0.726
ENSG00000108813	DLX4	Adipose_Visceral_Omentum	overall	0.02	0.726
ENSG00000163704	PRRT3	Whole_Blood	colon	0.02	0.726
ENSG00000126861	OMG	Colon_Transverse	overall	-0.01	0.726
ENSG00000102796	DHRS12	Whole_Blood	female	0.01	0.726
ENSG00000171608	PIK3CD	Colon_Transverse	female	0.02	0.726
ENSG00000275395	FCGBP	Adipose_Visceral_Omentum	colon	0.06	0.726
ENSG00000271032	AC020907.4	Cells_EBV-transformed_lymphocytes	overall	0.05	0.726
ENSG00000145423	SFRP2	Colon_Sigmoid	colon	-0.15	0.726
ENSG00000057593	F7	Colon_Transverse	female	0.01	0.726
ENSG00000277806	AC006213.4	Adipose_Subcutaneous	female	0.02	0.726
ENSG00000176623	RMDN1	Colon_Sigmoid	overall	-0.01	0.726
ENSG00000123901	GPR83	Whole_Blood	male	0.02	0.726
ENSG00000165899	OTOGL	Adipose_Visceral_Omentum	rectal	0.02	0.726
ENSG00000196071	OR2L13	Colon_Sigmoid	rectal	-0.03	0.726
ENSG00000274443	C8orf89	Adipose_Visceral_Omentum	colon	0.1	0.726
ENSG00000105664	COMP	Adipose_Subcutaneous	colon	0.03	0.726
ENSG00000165458	INPPL1	Whole_Blood	female	0.03	0.726
ENSG00000221990	EXOC3-AS1	Adipose_Visceral_Omentum	colon	0.01	0.726
ENSG00000173530	TNFRSF10D	Colon_Sigmoid	proximal	0.05	0.726
ENSG00000110047	EHD1	Colon_Transverse	male	0.02	0.726
ENSG00000001036	FUCA2	Adipose_Visceral_Omentum	female	0	0.726
ENSG00000232807	AL137186.2	Whole_Blood	overall	-0.01	0.726
ENSG00000136045	PWP1	Whole_Blood	proximal	-0.01	0.726
ENSG00000166479	TMX3	Colon_Transverse	rectal	-0.02	0.726
ENSG00000178074	C2orf69	Colon_Transverse	proximal	0.1	0.726
ENSG00000232104	RFX3-AS1	Whole_Blood	proximal	-0.03	0.726
ENSG00000006638	TBXA2R	Colon_Sigmoid	proximal	-0.12	0.726
ENSG00000002933	TMEM176A	Adipose_Visceral_Omentum	female	-0.01	0.726
ENSG00000122971	ACADS	Colon_Sigmoid	male	0.02	0.726
ENSG00000268364	SMC5-AS1	Adipose_Visceral_Omentum	proximal	0.09	0.726
ENSG00000275734	AC010538.1	Adipose_Subcutaneous	male	0.05	0.726
ENSG00000267072	NAGPA-AS1	Colon_Sigmoid	proximal	-0.02	0.726
ENSG00000095464	PDE6C	Colon_Transverse	overall	-0.02	0.726
ENSG00000196260	SFTA2	Adipose_Visceral_Omentum	colon	-0.01	0.726
ENSG00000278925	AC005753.1	Adipose_Visceral_Omentum	female	0.03	0.726
ENSG00000189045	ANKDD1B	Colon_Transverse	overall	0.02	0.726
ENSG00000010295	IFFO1	Adipose_Subcutaneous	rectal	-0.02	0.726
ENSG00000174780	SRP72	Whole_Blood	distal	0.01	0.726
ENSG00000100429	HDAC10	Cells_EBV-transformed_lymphocytes	overall	0.03	0.726
ENSG00000127914	AKAP9	Adipose_Subcutaneous	distal	0.08	0.726
ENSG00000119335	SET	Colon_Transverse	male	0.02	0.726
ENSG00000276282	AC022960.2	Colon_Sigmoid	overall	-0.06	0.726
ENSG00000136449	MYCBPAP	Cells_EBV-transformed_lymphocytes	female	-0.01	0.726
ENSG00000095261	PSMD5	Whole_Blood	female	-0.02	0.726
ENSG00000078053	AMPH	Adipose_Subcutaneous	proximal	0.01	0.726
ENSG00000010282	HHATL	Colon_Transverse	overall	-0.01	0.726
ENSG00000112562	SMOC2	Colon_Transverse	male	-0.02	0.726
ENSG00000236682	MAP3K2-DT	Whole_Blood	rectal	-0.01	0.726
ENSG00000182179	UBA7	Whole_Blood	colon	-0.01	0.726
ENSG00000149591	TAGLN	Adipose_Subcutaneous	overall	0.02	0.726
ENSG00000058799	YIPF1	Whole_Blood	overall	0.03	0.726
ENSG00000198218	QRICH1	Whole_Blood	overall	0.01	0.726
ENSG00000146701	MDH2	Adipose_Visceral_Omentum	colon	-0.02	0.726
ENSG00000221983	UBA52	Adipose_Visceral_Omentum	proximal	0.01	0.726
ENSG00000117151	CTBS	Adipose_Visceral_Omentum	male	-0.01	0.726
ENSG00000090060	PAPOLA	Adipose_Visceral_Omentum	colon	-0.03	0.726
ENSG00000132170	PPARG	Cells_EBV-transformed_lymphocytes	rectal	-0.02	0.726
ENSG00000108511	HOXB6	Adipose_Visceral_Omentum	colon	0.03	0.726
ENSG00000197713	RPE	Cells_EBV-transformed_lymphocytes	distal	-0.02	0.726
ENSG00000172007	RAB33B	Cells_EBV-transformed_lymphocytes	colon	0.03	0.726
ENSG00000152784	PRDM8	Colon_Transverse	male	0.05	0.726
ENSG00000134815	DHX34	Adipose_Subcutaneous	proximal	-0.03	0.726
ENSG00000174792	ODAPH	Colon_Sigmoid	female	-0.02	0.726
ENSG00000149922	TBX6	Cells_EBV-transformed_lymphocytes	rectal	-0.01	0.726
ENSG00000090238	YPEL3	Whole_Blood	rectal	-0.01	0.726
ENSG00000226355	AL353803.1	Colon_Sigmoid	female	0.14	0.726
ENSG00000272944	AC079834.2	Colon_Transverse	rectal	0.08	0.726
ENSG00000101470	TNNC2	Colon_Transverse	male	0.04	0.726
ENSG00000145075	CCDC39	Cells_EBV-transformed_lymphocytes	rectal	-0.02	0.726
ENSG00000231964	AL731567.1	Adipose_Subcutaneous	overall	0.02	0.726
ENSG00000139629	GALNT6	Adipose_Visceral_Omentum	colon	0.01	0.726
ENSG00000103769	RAB11A	Whole_Blood	male	0.04	0.726
ENSG00000183751	TBL3	Adipose_Visceral_Omentum	colon	0.13	0.726
ENSG00000118785	SPP1	Adipose_Subcutaneous	proximal	0.02	0.726
ENSG00000140262	TCF12	Cells_EBV-transformed_lymphocytes	female	-0.08	0.726
ENSG00000145882	PCYOX1L	Colon_Sigmoid	male	-0.01	0.726
ENSG00000181026	AEN	Whole_Blood	distal	0.02	0.726
ENSG00000198826	ARHGAP11A	Whole_Blood	colon	-0.01	0.726
ENSG00000175352	NRIP3	Adipose_Subcutaneous	proximal	0.03	0.726
ENSG00000143185	XCL2	Colon_Transverse	overall	-0.01	0.726
ENSG00000105290	APLP1	Adipose_Subcutaneous	proximal	0.09	0.726
ENSG00000071894	CPSF1	Colon_Sigmoid	overall	0	0.726
ENSG00000281162	LINC01127	Colon_Sigmoid	distal	0.03	0.726
ENSG00000100298	APOBEC3H	Whole_Blood	female	-0.01	0.726
ENSG00000124784	RIOK1	Whole_Blood	male	-0.02	0.726
ENSG00000198625	MDM4	Colon_Transverse	male	-0.02	0.726
ENSG00000240291	AL450384.2	Colon_Transverse	rectal	0.01	0.726
ENSG00000172175	MALT1	Colon_Sigmoid	overall	-0.01	0.726
ENSG00000205138	SDHAF1	Adipose_Subcutaneous	male	-0.04	0.726
ENSG00000105122	RASAL3	Adipose_Visceral_Omentum	distal	-0.01	0.726
ENSG00000256043	CTSO	Colon_Transverse	distal	-0.01	0.726
ENSG00000180422	LINC00304	Colon_Sigmoid	distal	-0.02	0.726
ENSG00000136003	ISCU	Whole_Blood	male	0.02	0.726
ENSG00000260807	AC009041.2	Colon_Sigmoid	rectal	0.03	0.726
ENSG00000166900	STX3	Adipose_Visceral_Omentum	male	-0.04	0.726
ENSG00000177885	GRB2	Adipose_Subcutaneous	colon	0.03	0.726
ENSG00000278071	AL161669.3	Colon_Transverse	proximal	0.02	0.726
ENSG00000085719	CPNE3	Colon_Sigmoid	male	-0.01	0.726
ENSG00000225434	LINC01504	Colon_Transverse	colon	0	0.726
ENSG00000257702	LBX2-AS1	Colon_Sigmoid	male	-0.02	0.726
ENSG00000166387	PPFIBP2	Whole_Blood	male	-0.01	0.726
ENSG00000275830	AL390755.1	Adipose_Subcutaneous	female	-0.01	0.726
ENSG00000267325	LINC01415	Adipose_Visceral_Omentum	male	-0.03	0.726
ENSG00000267226	AC104971.1	Cells_EBV-transformed_lymphocytes	distal	-0.01	0.726
ENSG00000104325	DECR1	Whole_Blood	rectal	0.19	0.726
ENSG00000176623	RMDN1	Adipose_Subcutaneous	rectal	-0.01	0.726
ENSG00000086061	DNAJA1	Colon_Sigmoid	female	0.03	0.726
ENSG00000144868	TMEM108	Colon_Transverse	distal	-0.29	0.726
ENSG00000133027	PEMT	Adipose_Subcutaneous	distal	0.01	0.726
ENSG00000214900	LINC01588	Adipose_Subcutaneous	colon	-0.02	0.726
ENSG00000103160	HSDL1	Whole_Blood	proximal	-0.01	0.726
ENSG00000235897	TM4SF19-AS1	Colon_Sigmoid	female	-0.04	0.726
ENSG00000244041	LINC01011	Cells_EBV-transformed_lymphocytes	proximal	-0.01	0.726
ENSG00000230747	AC021188.1	Adipose_Subcutaneous	rectal	-0.03	0.726
ENSG00000124357	NAGK	Colon_Transverse	proximal	-0.02	0.726
ENSG00000116906	GNPAT	Colon_Transverse	colon	0.01	0.726
ENSG00000090857	PDPR	Colon_Transverse	proximal	0.02	0.726
ENSG00000087589	CASS4	Adipose_Subcutaneous	colon	0.1	0.726
ENSG00000260966	AP001486.2	Adipose_Subcutaneous	distal	-0.05	0.726
ENSG00000158815	FGF17	Adipose_Subcutaneous	overall	-0.02	0.726
ENSG00000239704	CDRT4	Whole_Blood	female	0.02	0.726
ENSG00000239264	TXNDC5	Whole_Blood	rectal	-0.03	0.726
ENSG00000172819	RARG	Whole_Blood	proximal	-0.04	0.726
ENSG00000261490	AC005674.2	Colon_Sigmoid	overall	-0.01	0.726
ENSG00000160345	C9orf116	Adipose_Subcutaneous	proximal	0.06	0.726
ENSG00000134030	CTIF	Colon_Sigmoid	colon	0.03	0.726
ENSG00000163110	PDLIM5	Adipose_Subcutaneous	overall	0.02	0.726
ENSG00000122729	ACO1	Colon_Transverse	proximal	-0.02	0.726
ENSG00000270195	AC016773.1	Colon_Sigmoid	overall	0.01	0.726
ENSG00000185168	LINC00482	Whole_Blood	male	0.09	0.726
ENSG00000112763	BTN2A1	Adipose_Visceral_Omentum	proximal	0.01	0.726
ENSG00000204356	NELFE	Colon_Transverse	distal	0.02	0.726
ENSG00000051128	HOMER3	Cells_EBV-transformed_lymphocytes	proximal	0.05	0.726
ENSG00000117153	KLHL12	Colon_Sigmoid	overall	-0.02	0.726
ENSG00000237877	LINC01473	Colon_Sigmoid	distal	0.03	0.726
ENSG00000100372	SLC25A17	Colon_Sigmoid	rectal	-0.04	0.726
ENSG00000180353	HCLS1	Adipose_Subcutaneous	male	0.01	0.726
ENSG00000187010	RHD	Adipose_Subcutaneous	overall	0	0.726
ENSG00000185880	TRIM69	Whole_Blood	proximal	0.02	0.726
ENSG00000181444	ZNF467	Colon_Sigmoid	overall	-0.04	0.726
ENSG00000162572	SCNN1D	Adipose_Subcutaneous	overall	0.03	0.726
ENSG00000174123	TLR10	Cells_EBV-transformed_lymphocytes	colon	0.01	0.726
ENSG00000080986	NDC80	Whole_Blood	male	-0.02	0.726
ENSG00000162399	BSND	Whole_Blood	male	-0.01	0.726
ENSG00000254419	AL139349.1	Colon_Transverse	female	0.01	0.726
ENSG00000198185	ZNF334	Cells_EBV-transformed_lymphocytes	male	-0.01	0.726
ENSG00000243276	AC068633.1	Cells_EBV-transformed_lymphocytes	rectal	-0.04	0.726
ENSG00000159111	MRPL10	Whole_Blood	overall	0.01	0.726
ENSG00000148400	NOTCH1	Colon_Sigmoid	distal	-0.17	0.726
ENSG00000189129	PLAC9	Colon_Transverse	rectal	-0.02	0.726
ENSG00000278434	AC023830.3	Adipose_Subcutaneous	female	-2.35	0.726
ENSG00000149346	SLX4IP	Cells_EBV-transformed_lymphocytes	male	-0.15	0.726
ENSG00000214026	MRPL23	Cells_EBV-transformed_lymphocytes	rectal	-0.01	0.726
ENSG00000111834	RSPH4A	Colon_Sigmoid	male	0.01	0.726
ENSG00000110700	RPS13	Adipose_Visceral_Omentum	overall	0.01	0.726
ENSG00000154134	ROBO3	Colon_Transverse	proximal	-0.01	0.726
ENSG00000173531	MST1	Cells_EBV-transformed_lymphocytes	proximal	0.02	0.726
ENSG00000125846	ZNF133	Colon_Sigmoid	male	0.04	0.726
ENSG00000130640	TUBGCP2	Cells_EBV-transformed_lymphocytes	rectal	-0.02	0.726
ENSG00000091704	CPA1	Adipose_Visceral_Omentum	overall	-0.1	0.726
ENSG00000171863	RPS7	Adipose_Subcutaneous	male	-0.01	0.726
ENSG00000124574	ABCC10	Adipose_Subcutaneous	overall	-0.02	0.726
ENSG00000111644	ACRBP	Colon_Transverse	female	-0.09	0.726
ENSG00000273483	AL354760.1	Colon_Sigmoid	rectal	0.03	0.726
ENSG00000119314	PTBP3	Adipose_Visceral_Omentum	proximal	0.08	0.726
ENSG00000186272	ZNF17	Colon_Transverse	female	0.06	0.726
ENSG00000141447	OSBPL1A	Colon_Sigmoid	colon	0.04	0.726
ENSG00000198894	CIPC	Adipose_Visceral_Omentum	distal	0.05	0.726
ENSG00000260708	AL118516.1	Cells_EBV-transformed_lymphocytes	proximal	0.01	0.726
ENSG00000226419	SLC16A1-AS1	Adipose_Visceral_Omentum	overall	-0.01	0.726
ENSG00000156239	N6AMT1	Colon_Sigmoid	rectal	0.03	0.726
ENSG00000245614	DDX11-AS1	Whole_Blood	proximal	-0.04	0.726
ENSG00000215039	CD27-AS1	Colon_Sigmoid	colon	0	0.726
ENSG00000165685	TMEM52B	Cells_EBV-transformed_lymphocytes	male	-0.04	0.726
ENSG00000186638	KIF24	Whole_Blood	male	-0.03	0.726
ENSG00000248874	C5orf17	Adipose_Subcutaneous	colon	0.01	0.726
ENSG00000184178	SCFD2	Adipose_Visceral_Omentum	distal	0.03	0.726
ENSG00000137364	TPMT	Adipose_Visceral_Omentum	overall	-0.02	0.726
ENSG00000100266	PACSIN2	Whole_Blood	rectal	0.01	0.726
ENSG00000099957	P2RX6	Whole_Blood	overall	-0.02	0.726
ENSG00000133454	MYO18B	Colon_Sigmoid	rectal	0.02	0.726
ENSG00000082516	GEMIN5	Adipose_Visceral_Omentum	male	0.01	0.726
ENSG00000169567	HINT1	Adipose_Visceral_Omentum	male	0.02	0.726
ENSG00000076248	UNG	Colon_Transverse	proximal	0.06	0.726
ENSG00000148204	CRB2	Colon_Sigmoid	distal	-0.03	0.726
ENSG00000164008	C1orf50	Adipose_Visceral_Omentum	colon	-0.01	0.726
ENSG00000267530	LINC01836	Adipose_Visceral_Omentum	male	0.08	0.726
ENSG00000196284	SUPT3H	Whole_Blood	colon	0.01	0.726
ENSG00000236283	AC019197.1	Adipose_Visceral_Omentum	proximal	-0.02	0.726
ENSG00000205937	RNPS1	Adipose_Subcutaneous	rectal	-0.02	0.726
ENSG00000250742	LINC02381	Colon_Sigmoid	male	-0.04	0.726
ENSG00000176095	IP6K1	Colon_Transverse	proximal	0.03	0.726
ENSG00000080007	DDX43	Colon_Transverse	female	-0.02	0.726
ENSG00000154359	LONRF1	Adipose_Visceral_Omentum	proximal	0.03	0.726
ENSG00000131781	FMO5	Adipose_Visceral_Omentum	distal	-0.13	0.726
ENSG00000104883	PEX11G	Adipose_Subcutaneous	female	0.01	0.726
ENSG00000225484	NUTM2B-AS1	Whole_Blood	rectal	-0.02	0.726
ENSG00000172367	PDZD3	Adipose_Subcutaneous	colon	0.03	0.726
ENSG00000177700	POLR2L	Whole_Blood	proximal	-0.02	0.726
ENSG00000137675	MMP27	Adipose_Visceral_Omentum	proximal	0.01	0.726
ENSG00000273117	AC144652.1	Colon_Sigmoid	overall	-0.02	0.726
ENSG00000203993	ARRDC1-AS1	Adipose_Subcutaneous	overall	0.02	0.726
ENSG00000163050	COQ8A	Colon_Sigmoid	female	-0.02	0.726
ENSG00000262228	AC087392.3	Colon_Transverse	rectal	-0.02	0.726
ENSG00000254852	NPIPA2	Colon_Sigmoid	distal	0.03	0.726
ENSG00000142230	SAE1	Adipose_Subcutaneous	proximal	0.03	0.726
ENSG00000168411	RFWD3	Colon_Sigmoid	rectal	0.01	0.726
ENSG00000149600	COMMD7	Colon_Transverse	female	-0.01	0.726
ENSG00000268686	AC010643.1	Adipose_Visceral_Omentum	overall	0.01	0.726
ENSG00000100024	UPB1	Colon_Transverse	colon	0.01	0.726
ENSG00000225684	FAM225B	Adipose_Visceral_Omentum	male	0.02	0.726
ENSG00000267279	AC090409.1	Adipose_Visceral_Omentum	colon	-0.04	0.726
ENSG00000244625	MIATNB	Colon_Transverse	overall	0.01	0.726
ENSG00000051620	HEBP2	Colon_Transverse	proximal	-0.08	0.726
ENSG00000128512	DOCK4	Colon_Transverse	overall	-0.03	0.726
ENSG00000282863	AC012560.1	Adipose_Subcutaneous	male	0.02	0.726
ENSG00000141527	CARD14	Adipose_Visceral_Omentum	rectal	0.01	0.726
ENSG00000196275	GTF2IRD2	Colon_Sigmoid	male	0.02	0.726
ENSG00000221983	UBA52	Adipose_Subcutaneous	colon	0.01	0.726
ENSG00000225948	LINC02648	Colon_Transverse	male	-0.02	0.726
ENSG00000166946	CCNDBP1	Adipose_Subcutaneous	distal	0.02	0.726
ENSG00000232653	GOLGA8N	Adipose_Visceral_Omentum	male	-0.01	0.726
ENSG00000115107	STEAP3	Whole_Blood	rectal	0.01	0.726
ENSG00000117525	F3	Adipose_Visceral_Omentum	distal	0.02	0.726
ENSG00000106012	IQCE	Whole_Blood	colon	-0.02	0.726
ENSG00000187609	EXD3	Colon_Sigmoid	overall	0.16	0.726
ENSG00000180537	RNF182	Adipose_Subcutaneous	proximal	-0.03	0.726
ENSG00000169247	SH3TC2	Whole_Blood	male	-0.03	0.726
ENSG00000105287	PRKD2	Colon_Sigmoid	proximal	-0.01	0.726
ENSG00000122432	SPATA1	Cells_EBV-transformed_lymphocytes	overall	0.01	0.726
ENSG00000171916	LGALS9C	Adipose_Visceral_Omentum	rectal	-0.04	0.726
ENSG00000198677	TTC37	Adipose_Subcutaneous	rectal	0.02	0.726
ENSG00000273381	AL158071.5	Colon_Transverse	distal	0.07	0.726
ENSG00000100092	SH3BP1	Adipose_Subcutaneous	overall	-0.01	0.726
ENSG00000160870	CYP3A7	Adipose_Visceral_Omentum	male	0.04	0.726
ENSG00000198242	RPL23A	Adipose_Subcutaneous	distal	-0.05	0.726
ENSG00000198242	RPL23A	Adipose_Visceral_Omentum	distal	-0.07	0.726
ENSG00000162694	EXTL2	Adipose_Visceral_Omentum	overall	-0.01	0.726
ENSG00000198242	RPL23A	Colon_Sigmoid	distal	-0.05	0.726
ENSG00000224078	SNHG14	Colon_Sigmoid	proximal	0.17	0.726
ENSG00000129170	CSRP3	Colon_Sigmoid	rectal	0.08	0.726
ENSG00000160602	NEK8	Colon_Transverse	distal	0.09	0.726
ENSG00000112309	B3GAT2	Colon_Sigmoid	male	0.01	0.727
ENSG00000165792	METTL17	Adipose_Visceral_Omentum	proximal	0.03	0.727
ENSG00000258521	AL157871.2	Adipose_Subcutaneous	proximal	-0.07	0.727
ENSG00000180817	PPA1	Colon_Transverse	proximal	0.01	0.727
ENSG00000107521	HPS1	Whole_Blood	male	-0.01	0.727
ENSG00000095787	WAC	Adipose_Visceral_Omentum	female	0.01	0.727
ENSG00000214063	TSPAN4	Colon_Transverse	proximal	0.02	0.727
ENSG00000233360	Z83844.2	Cells_EBV-transformed_lymphocytes	distal	0.02	0.727
ENSG00000182327	GLTPD2	Adipose_Subcutaneous	female	0.04	0.727
ENSG00000105610	KLF1	Whole_Blood	male	0.04	0.727
ENSG00000171793	CTPS1	Adipose_Visceral_Omentum	proximal	-0.02	0.727
ENSG00000266709	AC005224.3	Colon_Transverse	colon	-0.03	0.727
ENSG00000259672	AC087612.1	Colon_Transverse	overall	0.02	0.727
ENSG00000148400	NOTCH1	Colon_Sigmoid	overall	0.11	0.727
ENSG00000111291	GPRC5D	Adipose_Visceral_Omentum	female	-0.04	0.727
ENSG00000138801	PAPSS1	Adipose_Visceral_Omentum	male	-0.01	0.727
ENSG00000155304	HSPA13	Colon_Transverse	proximal	-0.03	0.727
ENSG00000260233	SSSCA1-AS1	Adipose_Subcutaneous	male	-0.02	0.727
ENSG00000144713	RPL32	Whole_Blood	distal	0.03	0.727
ENSG00000278344	AC063943.1	Cells_EBV-transformed_lymphocytes	proximal	-0.04	0.727
ENSG00000156931	VPS8	Adipose_Visceral_Omentum	proximal	0.02	0.727
ENSG00000166166	TRMT61A	Colon_Transverse	proximal	-0.02	0.727
ENSG00000066827	ZFAT	Adipose_Visceral_Omentum	male	-0.01	0.727
ENSG00000273188	AL022328.3	Colon_Sigmoid	proximal	0.02	0.727
ENSG00000177383	MAGEF1	Whole_Blood	distal	-0.02	0.727
ENSG00000108510	MED13	Adipose_Subcutaneous	distal	-0.02	0.727
ENSG00000257681	AC025265.1	Adipose_Visceral_Omentum	colon	-0.01	0.727
ENSG00000053900	ANAPC4	Whole_Blood	colon	0.01	0.727
ENSG00000140853	NLRC5	Colon_Transverse	male	-0.02	0.727
ENSG00000176095	IP6K1	Adipose_Visceral_Omentum	overall	0.03	0.727
ENSG00000101400	SNTA1	Whole_Blood	proximal	0.01	0.727
ENSG00000231607	DLEU2	Whole_Blood	proximal	0.05	0.727
ENSG00000058262	SEC61A1	Colon_Sigmoid	overall	0.03	0.727
ENSG00000127955	GNAI1	Colon_Transverse	colon	-0.01	0.727
ENSG00000131067	GGT7	Whole_Blood	distal	0.03	0.727
ENSG00000196182	STK40	Adipose_Subcutaneous	proximal	0.02	0.727
ENSG00000227963	RBM15-AS1	Adipose_Visceral_Omentum	colon	0.02	0.727
ENSG00000165799	RNASE7	Colon_Transverse	female	0.02	0.727
ENSG00000119820	YIPF4	Adipose_Visceral_Omentum	proximal	-0.04	0.727
ENSG00000256417	AC006206.2	Colon_Transverse	rectal	0.09	0.727
ENSG00000165516	KLHDC2	Adipose_Visceral_Omentum	overall	-0.04	0.727
ENSG00000139567	ACVRL1	Colon_Sigmoid	male	-0.04	0.727
ENSG00000116213	WRAP73	Whole_Blood	proximal	0.03	0.727
ENSG00000197451	HNRNPAB	Adipose_Visceral_Omentum	female	-0.05	0.727
ENSG00000126773	PCNX4	Whole_Blood	female	-0.01	0.727
ENSG00000264924	AC090772.1	Whole_Blood	male	-0.04	0.727
ENSG00000151445	VIPAS39	Colon_Sigmoid	distal	0.02	0.727
ENSG00000115464	USP34	Colon_Sigmoid	overall	0.03	0.727
ENSG00000253535	AC120193.1	Colon_Transverse	overall	0.03	0.727
ENSG00000268516	AC020915.2	Adipose_Subcutaneous	male	-0.01	0.727
ENSG00000102595	UGGT2	Cells_EBV-transformed_lymphocytes	distal	0.01	0.727
ENSG00000181896	ZNF101	Colon_Transverse	colon	0.03	0.727
ENSG00000163013	FBXO41	Adipose_Subcutaneous	proximal	0.02	0.727
ENSG00000141698	NT5C3B	Adipose_Visceral_Omentum	distal	0.01	0.727
ENSG00000104064	GABPB1	Adipose_Subcutaneous	distal	-0.01	0.727
ENSG00000196268	ZNF493	Adipose_Subcutaneous	distal	-0.02	0.727
ENSG00000173715	C11orf80	Cells_EBV-transformed_lymphocytes	rectal	0.02	0.727
ENSG00000196912	ANKRD36B	Colon_Transverse	rectal	0.04	0.727
ENSG00000131037	EPS8L1	Adipose_Subcutaneous	male	-0.02	0.727
ENSG00000081760	AACS	Colon_Transverse	proximal	0.02	0.727
ENSG00000269694	AC005197.1	Colon_Sigmoid	female	0.06	0.727
ENSG00000156140	ADAMTS3	Adipose_Visceral_Omentum	female	-0.11	0.727
ENSG00000231652	AL590428.1	Colon_Sigmoid	female	0.09	0.727
ENSG00000271141	AC010680.4	Cells_EBV-transformed_lymphocytes	colon	0.02	0.727
ENSG00000259326	AC116158.1	Cells_EBV-transformed_lymphocytes	male	0.02	0.727
ENSG00000070087	PFN2	Colon_Sigmoid	rectal	-0.01	0.727
ENSG00000267751	AC009005.1	Adipose_Subcutaneous	distal	-0.01	0.727
ENSG00000077463	SIRT6	Colon_Sigmoid	colon	-0.02	0.727
ENSG00000060339	CCAR1	Colon_Transverse	female	0.05	0.727
ENSG00000229520	LINC00404	Colon_Sigmoid	female	-0.05	0.727
ENSG00000254682	AP002387.2	Adipose_Visceral_Omentum	distal	-0.01	0.727
ENSG00000214595	EML6	Adipose_Visceral_Omentum	male	0.02	0.727
ENSG00000256806	C17orf100	Cells_EBV-transformed_lymphocytes	proximal	-0.02	0.727
ENSG00000256540	AC007406.3	Adipose_Visceral_Omentum	overall	-0.02	0.727
ENSG00000136146	MED4	Colon_Sigmoid	male	0.05	0.727
ENSG00000227533	SLC2A1-AS1	Colon_Sigmoid	colon	0	0.727
ENSG00000070087	PFN2	Colon_Transverse	rectal	0.02	0.727
ENSG00000185658	BRWD1	Colon_Sigmoid	rectal	0.04	0.727
ENSG00000147654	EBAG9	Colon_Transverse	proximal	0.02	0.727
ENSG00000197020	ZNF100	Colon_Transverse	rectal	-0.01	0.727
ENSG00000182272	B4GALNT4	Adipose_Subcutaneous	proximal	0.03	0.727
ENSG00000124613	ZNF391	Colon_Sigmoid	distal	-0.01	0.727
ENSG00000160703	NLRX1	Adipose_Subcutaneous	overall	-0.55	0.727
ENSG00000157110	RBPMS	Adipose_Visceral_Omentum	colon	-0.05	0.727
ENSG00000065357	DGKA	Adipose_Visceral_Omentum	overall	-0.03	0.727
ENSG00000141255	SPATA22	Adipose_Subcutaneous	male	-0.01	0.727
ENSG00000173988	LRRC63	Colon_Sigmoid	rectal	0.03	0.727
ENSG00000033050	ABCF2	Whole_Blood	colon	-0.01	0.727
ENSG00000090863	GLG1	Whole_Blood	overall	0.01	0.727
ENSG00000109101	FOXN1	Colon_Transverse	proximal	0.02	0.727
ENSG00000169203	RP11-231C14.4	Adipose_Visceral_Omentum	rectal	-0.06	0.727
ENSG00000179163	FUCA1	Adipose_Visceral_Omentum	rectal	0.02	0.727
ENSG00000140650	PMM2	Adipose_Subcutaneous	female	-0.02	0.727
ENSG00000117877	CD3EAP	Colon_Sigmoid	proximal	-0.02	0.727
ENSG00000166454	ATMIN	Whole_Blood	female	0.05	0.727
ENSG00000197345	MRPL21	Adipose_Subcutaneous	distal	0.03	0.727
ENSG00000246922	UBAP1L	Colon_Sigmoid	male	0.01	0.727
ENSG00000091947	TMEM101	Whole_Blood	distal	0.03	0.727
ENSG00000212743	LINC02656	Adipose_Visceral_Omentum	proximal	-0.03	0.727
ENSG00000233214	AC002511.2	Colon_Sigmoid	overall	-0.02	0.727
ENSG00000283554	LINC02341	Cells_EBV-transformed_lymphocytes	rectal	-0.01	0.727
ENSG00000232196	MTRNR2L4	Adipose_Visceral_Omentum	male	0.04	0.727
ENSG00000161513	FDXR	Colon_Transverse	male	0.02	0.727
ENSG00000106299	WASL	Colon_Transverse	distal	-0.03	0.727
ENSG00000121858	TNFSF10	Cells_EBV-transformed_lymphocytes	distal	-0.01	0.727
ENSG00000213062	Z99572.1	Colon_Sigmoid	rectal	-0.05	0.727
ENSG00000107874	CUEDC2	Cells_EBV-transformed_lymphocytes	proximal	0.04	0.727
ENSG00000205356	TECPR1	Whole_Blood	colon	-0.01	0.727
ENSG00000271151	AC016737.1	Adipose_Subcutaneous	male	0.02	0.727
ENSG00000172123	SLFN12	Cells_EBV-transformed_lymphocytes	distal	-0.01	0.727
ENSG00000101162	TUBB1	Adipose_Subcutaneous	overall	-0.02	0.727
ENSG00000188846	RPL14	Adipose_Subcutaneous	male	0.02	0.727
ENSG00000231690	LINC00574	Adipose_Subcutaneous	female	-0.03	0.727
ENSG00000159208	CIART	Colon_Sigmoid	distal	0.03	0.727
ENSG00000132623	ANKEF1	Adipose_Subcutaneous	rectal	0.03	0.727
ENSG00000124164	VAPB	Colon_Transverse	rectal	0.01	0.727
ENSG00000060762	MPC1	Colon_Sigmoid	male	-0.08	0.727
ENSG00000197054	ZNF763	Colon_Transverse	female	-0.26	0.727
ENSG00000092964	DPYSL2	Adipose_Subcutaneous	colon	-0.02	0.727
ENSG00000229694	AL158071.1	Adipose_Subcutaneous	female	0.01	0.727
ENSG00000129450	SIGLEC9	Whole_Blood	distal	-0.03	0.727
ENSG00000151093	OXSM	Whole_Blood	overall	0.06	0.727
ENSG00000280071	GATD3B	Whole_Blood	male	-0.01	0.727
ENSG00000271725	AC103858.1	Colon_Sigmoid	overall	0.02	0.727
ENSG00000167397	VKORC1	Adipose_Visceral_Omentum	distal	-0.02	0.727
ENSG00000086619	ERO1B	Adipose_Subcutaneous	female	0.01	0.727
ENSG00000126215	XRCC3	Adipose_Subcutaneous	overall	-0.01	0.727
ENSG00000203804	ADAMTSL4-AS1	Whole_Blood	overall	-0.01	0.727
ENSG00000167613	LAIR1	Colon_Sigmoid	colon	-0.02	0.727
ENSG00000070614	NDST1	Whole_Blood	overall	0.06	0.727
ENSG00000103005	USB1	Whole_Blood	rectal	-0.03	0.727
ENSG00000184497	TMEM255B	Colon_Transverse	distal	-0.13	0.727
ENSG00000169087	HSPBAP1	Adipose_Subcutaneous	colon	-0.01	0.727
ENSG00000245556	SCAMP1-AS1	Adipose_Visceral_Omentum	rectal	-0.02	0.727
ENSG00000057608	GDI2	Adipose_Subcutaneous	male	-0.01	0.727
ENSG00000168300	PCMTD1	Adipose_Visceral_Omentum	colon	0.02	0.727
ENSG00000205238	SPDYE2	Adipose_Visceral_Omentum	colon	-0.11	0.727
ENSG00000153814	JAZF1	Colon_Sigmoid	colon	0.04	0.727
ENSG00000268516	AC020915.2	Adipose_Visceral_Omentum	overall	0.01	0.727
ENSG00000078043	PIAS2	Cells_EBV-transformed_lymphocytes	distal	0.02	0.727
ENSG00000171051	FPR1	Colon_Sigmoid	distal	-0.02	0.727
ENSG00000260698	AL591848.3	Colon_Transverse	male	-0.02	0.727
ENSG00000198771	RCSD1	Adipose_Subcutaneous	male	0.02	0.727
ENSG00000267080	ASB16-AS1	Adipose_Subcutaneous	proximal	0.01	0.727
ENSG00000224945	AL353150.1	Colon_Transverse	male	0.05	0.727
ENSG00000184945	AQP12A	Colon_Transverse	female	-0.06	0.727
ENSG00000167526	RPL13	Adipose_Visceral_Omentum	proximal	-0.01	0.727
ENSG00000139719	VPS33A	Colon_Sigmoid	male	-0.01	0.727
ENSG00000226328	NUP50-DT	Adipose_Subcutaneous	rectal	-0.01	0.727
ENSG00000270091	AC015726.1	Adipose_Subcutaneous	overall	-0.01	0.727
ENSG00000218739	CEBPZOS	Adipose_Subcutaneous	distal	0.01	0.727
ENSG00000196511	TPK1	Colon_Sigmoid	rectal	-0.02	0.727
ENSG00000257594	GALNT4	Adipose_Visceral_Omentum	distal	-0.05	0.727
ENSG00000099960	SLC7A4	Adipose_Subcutaneous	female	-0.04	0.727
ENSG00000246308	AC116535.1	Cells_EBV-transformed_lymphocytes	colon	0.03	0.727
ENSG00000143575	HAX1	Adipose_Subcutaneous	male	0.04	0.727
ENSG00000066735	KIF26A	Colon_Sigmoid	distal	-0.02	0.727
ENSG00000172292	CERS6	Colon_Transverse	colon	-0.04	0.727
ENSG00000111775	COX6A1	Whole_Blood	colon	0.03	0.727
ENSG00000128694	OSGEPL1	Adipose_Subcutaneous	distal	0.03	0.727
ENSG00000149380	P4HA3	Colon_Transverse	colon	0.01	0.727
ENSG00000156049	GNA14	Adipose_Subcutaneous	colon	0.01	0.727
ENSG00000105855	ITGB8	Colon_Sigmoid	proximal	-0.01	0.727
ENSG00000251661	AC136475.1	Whole_Blood	distal	-0.01	0.727
ENSG00000115255	REEP6	Adipose_Subcutaneous	distal	0.09	0.727
ENSG00000163221	S100A12	Adipose_Subcutaneous	female	-0.03	0.727
ENSG00000181004	BBS12	Adipose_Subcutaneous	rectal	-0.03	0.727
ENSG00000274598	AC087893.2	Cells_EBV-transformed_lymphocytes	proximal	-0.05	0.727
ENSG00000237950	AL357079.1	Colon_Sigmoid	female	0.04	0.727
ENSG00000171124	FUT3	Adipose_Subcutaneous	distal	0.04	0.727
ENSG00000129083	COPB1	Cells_EBV-transformed_lymphocytes	proximal	-0.07	0.727
ENSG00000277879	AL391988.1	Cells_EBV-transformed_lymphocytes	male	0.01	0.727
ENSG00000266933	AC005775.1	Colon_Sigmoid	male	-0.08	0.727
ENSG00000249695	AC026369.1	Adipose_Subcutaneous	distal	-0.02	0.727
ENSG00000188997	KCTD21	Colon_Sigmoid	female	0.03	0.727
ENSG00000105321	CCDC9	Colon_Transverse	male	0.02	0.727
ENSG00000151176	PLBD2	Adipose_Visceral_Omentum	female	0.02	0.727
ENSG00000278740	AC005332.7	Adipose_Subcutaneous	male	0.01	0.727
ENSG00000101255	TRIB3	Whole_Blood	male	-0.01	0.727
ENSG00000122507	BBS9	Adipose_Visceral_Omentum	colon	0.14	0.727
ENSG00000174939	ASPHD1	Adipose_Subcutaneous	female	-0.09	0.727
ENSG00000187840	EIF4EBP1	Colon_Sigmoid	overall	0.03	0.727
ENSG00000142748	FCN3	Colon_Sigmoid	male	0.01	0.727
ENSG00000164258	NDUFS4	Colon_Sigmoid	female	0.02	0.727
ENSG00000260052	AC023813.3	Cells_EBV-transformed_lymphocytes	distal	-0.02	0.727
ENSG00000104852	SNRNP70	Colon_Sigmoid	proximal	-0.01	0.727
ENSG00000269559	AC093677.2	Adipose_Subcutaneous	distal	1.18	0.727
ENSG00000157800	SLC37A3	Whole_Blood	colon	-0.01	0.727
ENSG00000105497	ZNF175	Colon_Transverse	distal	0.01	0.727
ENSG00000053372	MRTO4	Whole_Blood	female	0.01	0.727
ENSG00000076662	ICAM3	Cells_EBV-transformed_lymphocytes	female	0.06	0.727
ENSG00000078399	HOXA9	Colon_Transverse	rectal	0.07	0.727
ENSG00000074590	NUAK1	Adipose_Subcutaneous	proximal	-0.03	0.727
ENSG00000154781	CCDC174	Whole_Blood	proximal	0.01	0.727
ENSG00000138604	GLCE	Whole_Blood	proximal	0.02	0.727
ENSG00000113971	NPHP3	Adipose_Visceral_Omentum	proximal	-0.01	0.727
ENSG00000224078	SNHG14	Adipose_Visceral_Omentum	proximal	0.05	0.727
ENSG00000117115	PADI2	Cells_EBV-transformed_lymphocytes	overall	-0.02	0.727
ENSG00000171772	SYCE1	Adipose_Subcutaneous	colon	-0.03	0.727
ENSG00000135587	SMPD2	Whole_Blood	distal	-0.01	0.727
ENSG00000262903	AC027796.4	Adipose_Subcutaneous	colon	0.01	0.727
ENSG00000189007	ADAT2	Colon_Sigmoid	distal	-0.01	0.727
ENSG00000270760	AD001527.1	Colon_Transverse	distal	0.15	0.727
ENSG00000134452	FBH1	Whole_Blood	male	0.01	0.727
ENSG00000235268	KDM4E	Adipose_Visceral_Omentum	rectal	0.79	0.727
ENSG00000180071	ANKRD18A	Cells_EBV-transformed_lymphocytes	distal	-0.02	0.727
ENSG00000261613	AC093525.6	Colon_Transverse	proximal	0.01	0.727
ENSG00000077044	DGKD	Adipose_Visceral_Omentum	female	0.06	0.727
ENSG00000155561	NUP205	Colon_Sigmoid	distal	-64.17	0.727
ENSG00000166173	LARP6	Colon_Sigmoid	male	-0.03	0.727
ENSG00000037749	MFAP3	Adipose_Visceral_Omentum	male	-0.05	0.727
ENSG00000182141	ZNF708	Cells_EBV-transformed_lymphocytes	rectal	0.01	0.727
ENSG00000059915	PSD	Colon_Sigmoid	proximal	0.02	0.727
ENSG00000237491	LINC01409	Whole_Blood	female	-1.22	0.727
ENSG00000267787	AC027097.2	Adipose_Visceral_Omentum	rectal	0.03	0.727
ENSG00000261584	AL513548.1	Colon_Sigmoid	male	0.03	0.727
ENSG00000269893	SNHG8	Cells_EBV-transformed_lymphocytes	rectal	0.02	0.727
ENSG00000123838	C4BPA	Colon_Sigmoid	distal	-0.03	0.727
ENSG00000135823	STX6	Colon_Sigmoid	distal	-0.02	0.727
ENSG00000166405	RIC3	Adipose_Visceral_Omentum	female	0.04	0.727
ENSG00000146592	CREB5	Adipose_Subcutaneous	overall	0.03	0.727
ENSG00000092108	SCFD1	Whole_Blood	male	-0.01	0.727
ENSG00000140990	NDUFB10	Colon_Transverse	overall	-0.01	0.727
ENSG00000134247	PTGFRN	Adipose_Subcutaneous	rectal	0.03	0.727
ENSG00000196449	YRDC	Colon_Transverse	rectal	0.03	0.727
ENSG00000226578	AL132657.1	Adipose_Subcutaneous	male	-0.02	0.727
ENSG00000131730	CKMT2	Colon_Transverse	overall	0.03	0.727
ENSG00000282943	AC004784.1	Adipose_Visceral_Omentum	rectal	0.1	0.727
ENSG00000144136	SLC20A1	Colon_Sigmoid	distal	-0.04	0.727
ENSG00000171385	KCND3	Adipose_Subcutaneous	male	-0.03	0.727
ENSG00000205810	KLRC3	Whole_Blood	colon	0.01	0.727
ENSG00000070031	SCT	Colon_Sigmoid	distal	-0.02	0.727
ENSG00000197008	ZNF138	Whole_Blood	proximal	-0.06	0.727
ENSG00000173137	ADCK5	Cells_EBV-transformed_lymphocytes	overall	-0.04	0.727
ENSG00000156218	ADAMTSL3	Adipose_Subcutaneous	distal	0.06	0.727
ENSG00000213981	AC007277.1	Colon_Sigmoid	male	0.04	0.727
ENSG00000245614	DDX11-AS1	Colon_Sigmoid	proximal	-0.22	0.727
ENSG00000109016	DHRS7B	Colon_Sigmoid	male	-0.06	0.727
ENSG00000272254	AC022893.3	Colon_Transverse	female	0.02	0.727
ENSG00000158480	SPATA2	Adipose_Visceral_Omentum	proximal	-0.06	0.727
ENSG00000249252	AC098829.1	Colon_Sigmoid	male	-0.03	0.727
ENSG00000132510	KDM6B	Adipose_Visceral_Omentum	rectal	0.02	0.727
ENSG00000103202	NME4	Whole_Blood	rectal	0.01	0.727
ENSG00000128266	GNAZ	Colon_Transverse	proximal	0.03	0.727
ENSG00000006638	TBXA2R	Adipose_Visceral_Omentum	female	0.18	0.727
ENSG00000133460	SLC2A11	Colon_Sigmoid	colon	-0.01	0.727
ENSG00000226266	AC009961.1	Adipose_Subcutaneous	female	0.01	0.727
ENSG00000168421	RHOH	Adipose_Visceral_Omentum	female	0.04	0.727
ENSG00000249859	PVT1	Cells_EBV-transformed_lymphocytes	colon	0.06	0.727
ENSG00000273117	AC144652.1	Cells_EBV-transformed_lymphocytes	overall	-0.02	0.727
ENSG00000137731	FXYD2	Cells_EBV-transformed_lymphocytes	overall	0.01	0.727
ENSG00000262484	CCER2	Colon_Transverse	male	-0.06	0.727
ENSG00000273151	AC073957.3	Colon_Transverse	colon	-0.02	0.727
ENSG00000048540	LMO3	Adipose_Visceral_Omentum	distal	0.01	0.727
ENSG00000135709	KIAA0513	Adipose_Subcutaneous	female	0.04	0.727
ENSG00000215529	EFCAB8	Adipose_Subcutaneous	rectal	-0.04	0.727
ENSG00000214655	ZSWIM8	Colon_Transverse	male	-0.05	0.727
ENSG00000139531	SUOX	Adipose_Subcutaneous	male	0.01	0.727
ENSG00000175581	MRPL48	Adipose_Visceral_Omentum	female	-0.01	0.727
ENSG00000185650	ZFP36L1	Whole_Blood	proximal	0.04	0.727
ENSG00000148399	DPH7	Colon_Sigmoid	colon	0.01	0.727
ENSG00000272979	AC093388.1	Cells_EBV-transformed_lymphocytes	female	-0.01	0.727
ENSG00000143578	CREB3L4	Colon_Transverse	colon	0.01	0.727
ENSG00000133106	EPSTI1	Cells_EBV-transformed_lymphocytes	colon	0.01	0.727
ENSG00000204525	HLA-C	Colon_Transverse	colon	0	0.727
ENSG00000167065	DUSP18	Colon_Transverse	male	-0.01	0.727
ENSG00000153551	CMTM7	Adipose_Subcutaneous	overall	0.02	0.727
ENSG00000272632	AC097504.2	Whole_Blood	male	0.05	0.727
ENSG00000101194	SLC17A9	Adipose_Visceral_Omentum	female	0.03	0.727
ENSG00000254859	AC067930.3	Colon_Transverse	overall	-0.01	0.727
ENSG00000251247	ZNF345	Colon_Sigmoid	colon	-0.13	0.727
ENSG00000004799	PDK4	Colon_Sigmoid	male	-0.03	0.727
ENSG00000159459	UBR1	Colon_Sigmoid	female	-0.02	0.727
ENSG00000196670	ZFP62	Adipose_Visceral_Omentum	overall	-0.01	0.727
ENSG00000111144	LTA4H	Whole_Blood	male	0.01	0.727
ENSG00000215644	GCGR	Adipose_Visceral_Omentum	male	-0.02	0.727
ENSG00000258711	AL358334.2	Colon_Sigmoid	distal	-0.01	0.727
ENSG00000105202	FBL	Adipose_Subcutaneous	proximal	-0.03	0.727
ENSG00000267289	AC008752.2	Colon_Sigmoid	male	-0.02	0.727
ENSG00000100908	EMC9	Adipose_Subcutaneous	female	0.01	0.727
ENSG00000247708	STX18-AS1	Whole_Blood	female	-0.03	0.727
ENSG00000163687	DNASE1L3	Colon_Sigmoid	overall	0.01	0.727
ENSG00000230751	AC007036.2	Adipose_Subcutaneous	proximal	-0.06	0.727
ENSG00000132639	SNAP25	Adipose_Subcutaneous	distal	-0.04	0.727
ENSG00000253958	CLDN23	Cells_EBV-transformed_lymphocytes	distal	0.04	0.727
ENSG00000234630	AC245060.2	Cells_EBV-transformed_lymphocytes	overall	0.03	0.727
ENSG00000115232	ITGA4	Adipose_Visceral_Omentum	rectal	-0.04	0.727
ENSG00000111863	ADTRP	Adipose_Subcutaneous	proximal	-0.04	0.727
ENSG00000134250	NOTCH2	Adipose_Subcutaneous	rectal	-0.53	0.727
ENSG00000111863	ADTRP	Adipose_Visceral_Omentum	proximal	-0.03	0.727
ENSG00000106635	BCL7B	Adipose_Visceral_Omentum	proximal	0.03	0.727
ENSG00000186812	ZNF397	Whole_Blood	colon	-0.02	0.727
ENSG00000102900	NUP93	Colon_Sigmoid	male	0.07	0.727
ENSG00000274624	AC007671.1	Colon_Transverse	overall	-0.03	0.727
ENSG00000260953	AC009093.4	Colon_Sigmoid	proximal	-0.05	0.727
ENSG00000229660	AC004975.2	Colon_Transverse	colon	0.01	0.727
ENSG00000131848	ZSCAN5A	Adipose_Visceral_Omentum	distal	-0.05	0.727
ENSG00000135968	GCC2	Whole_Blood	female	-0.01	0.727
ENSG00000170632	ARMC10	Whole_Blood	colon	0.01	0.727
ENSG00000197157	SND1	Adipose_Visceral_Omentum	rectal	-0.01	0.727
ENSG00000177150	FAM210A	Whole_Blood	overall	-0.02	0.727
ENSG00000168004	PLAAT5	Colon_Transverse	female	0.02	0.727
ENSG00000215009	ACSM4	Adipose_Visceral_Omentum	male	0.01	0.727
ENSG00000122642	FKBP9	Whole_Blood	proximal	0.03	0.727
ENSG00000156510	HKDC1	Cells_EBV-transformed_lymphocytes	rectal	-0.01	0.727
ENSG00000085491	SLC25A24	Adipose_Subcutaneous	distal	0.02	0.727
ENSG00000141560	FN3KRP	Adipose_Subcutaneous	overall	0	0.727
ENSG00000165916	PSMC3	Adipose_Visceral_Omentum	female	-0.02	0.727
ENSG00000165555	NOXRED1	Colon_Sigmoid	colon	0.01	0.727
ENSG00000272431	AC104117.5	Colon_Transverse	colon	0.03	0.727
ENSG00000118197	DDX59	Colon_Transverse	male	-0.02	0.727
ENSG00000179218	CALR	Colon_Sigmoid	colon	-0.05	0.727
ENSG00000157450	RNF111	Whole_Blood	rectal	0.05	0.727
ENSG00000213523	SRA1	Whole_Blood	female	-0.02	0.727
ENSG00000277151	AL138820.1	Adipose_Subcutaneous	male	0.03	0.727
ENSG00000106025	TSPAN12	Colon_Sigmoid	male	-0.02	0.727
ENSG00000119737	GPR75	Adipose_Visceral_Omentum	rectal	-0.05	0.727
ENSG00000165983	PTER	Colon_Transverse	female	-0.01	0.727
ENSG00000119673	ACOT2	Whole_Blood	distal	-0.03	0.727
ENSG00000101442	ACTR5	Adipose_Visceral_Omentum	rectal	-0.02	0.727
ENSG00000275055	AC011468.5	Colon_Transverse	proximal	-0.02	0.727
ENSG00000186453	FAM228A	Adipose_Subcutaneous	proximal	0.01	0.727
ENSG00000266933	AC005775.1	Whole_Blood	overall	-0.02	0.727
ENSG00000164077	MON1A	Whole_Blood	proximal	0.04	0.727
ENSG00000135040	NAA35	Adipose_Visceral_Omentum	overall	-0.02	0.727
ENSG00000175787	ZNF169	Adipose_Subcutaneous	proximal	0.02	0.727
ENSG00000173611	SCAI	Colon_Sigmoid	distal	-0.02	0.727
ENSG00000183310	OR2T34	Cells_EBV-transformed_lymphocytes	female	0.02	0.727
ENSG00000248445	SEMA6A-AS1	Adipose_Visceral_Omentum	distal	-0.06	0.727
ENSG00000105559	PLEKHA4	Adipose_Visceral_Omentum	overall	0.02	0.727
ENSG00000110841	PPFIBP1	Adipose_Visceral_Omentum	overall	0.11	0.727
ENSG00000129009	ISLR	Adipose_Visceral_Omentum	rectal	0.19	0.727
ENSG00000145781	COMMD10	Cells_EBV-transformed_lymphocytes	distal	0.04	0.727
ENSG00000248445	SEMA6A-AS1	Colon_Sigmoid	distal	-0.19	0.727
ENSG00000105559	PLEKHA4	Colon_Transverse	overall	0.03	0.727
ENSG00000277829	AL031651.2	Colon_Sigmoid	female	0.07	0.727
ENSG00000132781	MUTYH	Colon_Transverse	male	-0.02	0.727
ENSG00000067533	RRP15	Adipose_Visceral_Omentum	proximal	-0.01	0.727
ENSG00000124772	CPNE5	Adipose_Visceral_Omentum	overall	-0.01	0.727
ENSG00000198468	FLVCR1-DT	Colon_Transverse	male	0	0.727
ENSG00000158411	MITD1	Whole_Blood	distal	-0.02	0.727
ENSG00000100031	GGT1	Adipose_Visceral_Omentum	rectal	-0.03	0.727
ENSG00000253764	AC019257.1	Colon_Transverse	male	0.02	0.727
ENSG00000125912	NCLN	Colon_Sigmoid	overall	0.01	0.727
ENSG00000115866	DARS	Adipose_Subcutaneous	proximal	0.04	0.727
ENSG00000196312	MFSD14C	Adipose_Subcutaneous	distal	-0.01	0.727
ENSG00000180875	GREM2	Whole_Blood	overall	0.01	0.727
ENSG00000250039	AC096719.1	Adipose_Visceral_Omentum	proximal	0.05	0.727
ENSG00000197530	MIB2	Adipose_Subcutaneous	distal	0.02	0.727
ENSG00000074966	TXK	Colon_Sigmoid	rectal	0.03	0.727
ENSG00000138768	USO1	Whole_Blood	proximal	0.02	0.727
ENSG00000253434	LINC02237	Adipose_Visceral_Omentum	overall	-0.03	0.727
ENSG00000130723	PRRC2B	Whole_Blood	colon	-0.03	0.727
ENSG00000011295	TTC19	Cells_EBV-transformed_lymphocytes	rectal	-0.01	0.727
ENSG00000198547	C20orf203	Cells_EBV-transformed_lymphocytes	rectal	-0.02	0.727
ENSG00000042445	RETSAT	Adipose_Subcutaneous	rectal	0.02	0.727
ENSG00000136261	BZW2	Colon_Transverse	distal	-0.02	0.727
ENSG00000135378	PRRG4	Colon_Sigmoid	female	0.03	0.727
ENSG00000100068	LRP5L	Colon_Transverse	male	-0.01	0.727
ENSG00000170759	KIF5B	Adipose_Visceral_Omentum	colon	-0.03	0.727
ENSG00000163374	YY1AP1	Colon_Transverse	male	-0.04	0.727
ENSG00000090612	ZNF268	Colon_Transverse	colon	-0.01	0.727
ENSG00000145217	SLC26A1	Whole_Blood	rectal	0.01	0.727
ENSG00000162437	RAVER2	Whole_Blood	rectal	-0.02	0.727
ENSG00000091009	RBM27	Adipose_Visceral_Omentum	overall	-0.02	0.727
ENSG00000276931	AC009041.4	Colon_Transverse	proximal	0.03	0.727
ENSG00000197646	PDCD1LG2	Adipose_Visceral_Omentum	colon	-0.01	0.727
ENSG00000132763	MMACHC	Adipose_Visceral_Omentum	proximal	0.02	0.727
ENSG00000112293	GPLD1	Colon_Transverse	proximal	-0.03	0.727
ENSG00000120594	PLXDC2	Colon_Sigmoid	male	-0.02	0.727
ENSG00000134030	CTIF	Colon_Transverse	colon	0.03	0.727
ENSG00000129596	CDO1	Adipose_Visceral_Omentum	distal	-0.01	0.727
ENSG00000006652	IFRD1	Adipose_Subcutaneous	distal	-0.01	0.727
ENSG00000176108	CHMP6	Colon_Sigmoid	overall	-0.01	0.727
ENSG00000260193	LINC02846	Colon_Transverse	colon	-0.02	0.727
ENSG00000181781	ODF3L2	Colon_Sigmoid	female	0.09	0.727
ENSG00000277463	AC080038.2	Colon_Transverse	female	0.13	0.727
ENSG00000054598	FOXC1	Colon_Transverse	overall	0.1	0.727
ENSG00000254632	AP003119.1	Colon_Transverse	proximal	0.01	0.727
ENSG00000137806	NDUFAF1	Colon_Transverse	female	-0.02	0.727
ENSG00000132950	ZMYM5	Adipose_Subcutaneous	colon	-0.02	0.727
ENSG00000148408	CACNA1B	Colon_Sigmoid	colon	-0.04	0.727
ENSG00000144426	NBEAL1	Adipose_Subcutaneous	proximal	-0.02	0.727
ENSG00000163606	CD200R1	Colon_Sigmoid	colon	0.02	0.727
ENSG00000240996	AL157400.4	Cells_EBV-transformed_lymphocytes	colon	-0.02	0.727
ENSG00000170310	STX8	Cells_EBV-transformed_lymphocytes	female	-0.01	0.727
ENSG00000144791	LIMD1	Cells_EBV-transformed_lymphocytes	overall	0.01	0.727
ENSG00000158717	RNF166	Whole_Blood	proximal	-0.01	0.727
ENSG00000135506	OS9	Adipose_Subcutaneous	colon	0.02	0.727
ENSG00000145782	ATG12	Adipose_Subcutaneous	female	0.01	0.727
ENSG00000147874	HAUS6	Colon_Sigmoid	proximal	0.02	0.727
ENSG00000273209	AC069148.1	Adipose_Visceral_Omentum	female	-0.03	0.727
ENSG00000250334	LINC00989	Colon_Transverse	female	-0.01	0.727
ENSG00000263489	AC127029.2	Colon_Sigmoid	male	0.02	0.727
ENSG00000158292	GPR153	Colon_Transverse	rectal	-0.01	0.727
ENSG00000114062	UBE3A	Colon_Transverse	proximal	0.04	0.727
ENSG00000132323	ILKAP	Adipose_Subcutaneous	male	-0.02	0.727
ENSG00000239335	LLPH-DT	Colon_Sigmoid	male	0.01	0.727
ENSG00000158234	FAIM	Colon_Sigmoid	distal	-0.02	0.727
ENSG00000187116	LILRA5	Whole_Blood	male	-0.01	0.727
ENSG00000141391	PRELID3A	Adipose_Visceral_Omentum	rectal	0.01	0.727
ENSG00000272432	AL031432.3	Colon_Sigmoid	rectal	-0.03	0.727
ENSG00000180198	RCC1	Colon_Transverse	male	-0.04	0.727
ENSG00000196951	SCOC-AS1	Adipose_Visceral_Omentum	proximal	-0.05	0.727
ENSG00000134057	CCNB1	Colon_Sigmoid	colon	-0.04	0.727
ENSG00000162851	TFB2M	Adipose_Visceral_Omentum	male	0.03	0.727
ENSG00000237773	AC073332.1	Cells_EBV-transformed_lymphocytes	colon	0.01	0.727
ENSG00000243305	AC026347.1	Colon_Sigmoid	male	0.02	0.727
ENSG00000155096	AZIN1	Whole_Blood	overall	-0.02	0.727
ENSG00000070718	AP3M2	Adipose_Subcutaneous	colon	-0.01	0.727
ENSG00000010610	CD4	Colon_Transverse	female	0.03	0.727
ENSG00000115825	PRKD3	Colon_Sigmoid	distal	0.01	0.727
ENSG00000244879	GABPB1-AS1	Cells_EBV-transformed_lymphocytes	colon	0	0.727
ENSG00000127463	EMC1	Whole_Blood	male	-0.01	0.727
ENSG00000186522	SEPTIN10	Whole_Blood	rectal	0.03	0.727
ENSG00000279652	Z82217.1	Colon_Sigmoid	female	-0.03	0.727
ENSG00000080007	DDX43	Colon_Sigmoid	distal	-0.02	0.727
ENSG00000143382	ADAMTSL4	Whole_Blood	rectal	-0.01	0.727
ENSG00000104951	IL4I1	Cells_EBV-transformed_lymphocytes	colon	0.06	0.727
ENSG00000148908	RGS10	Adipose_Visceral_Omentum	colon	-0.02	0.727
ENSG00000168938	PPIC	Colon_Sigmoid	distal	0.02	0.727
ENSG00000243725	TTC4	Colon_Transverse	rectal	0.02	0.727
ENSG00000268655	AC008687.4	Colon_Transverse	distal	0.08	0.727
ENSG00000007341	ST7L	Adipose_Subcutaneous	male	-0.01	0.727
ENSG00000168016	TRANK1	Colon_Transverse	rectal	0.07	0.727
ENSG00000185947	ZNF267	Adipose_Visceral_Omentum	distal	-0.31	0.727
ENSG00000253320	AZIN1-AS1	Whole_Blood	rectal	0.02	0.727
ENSG00000108091	CCDC6	Colon_Transverse	overall	-0.02	0.727
ENSG00000271366	AC002128.2	Cells_EBV-transformed_lymphocytes	rectal	-0.03	0.727
ENSG00000116062	MSH6	Colon_Transverse	rectal	-0.01	0.727
ENSG00000175463	TBC1D10C	Adipose_Visceral_Omentum	rectal	0.45	0.727
ENSG00000106635	BCL7B	Cells_EBV-transformed_lymphocytes	distal	0.03	0.727
ENSG00000180881	CAPS2	Colon_Sigmoid	proximal	-0.01	0.728
ENSG00000245534	RORA-AS1	Adipose_Subcutaneous	distal	-0.04	0.728
ENSG00000142621	FHAD1	Adipose_Visceral_Omentum	overall	-0.01	0.728
ENSG00000155621	C9orf85	Cells_EBV-transformed_lymphocytes	distal	-0.03	0.728
ENSG00000187867	PALM3	Colon_Transverse	distal	-0.03	0.728
ENSG00000180370	PAK2	Adipose_Visceral_Omentum	rectal	-0.03	0.728
ENSG00000052126	PLEKHA5	Colon_Sigmoid	overall	-0.03	0.728
ENSG00000100325	ASCC2	Colon_Transverse	male	0.07	0.728
ENSG00000111906	HDDC2	Whole_Blood	colon	0.01	0.728
ENSG00000196152	ZNF79	Adipose_Subcutaneous	male	-0.01	0.728
ENSG00000089335	ZNF302	Colon_Transverse	overall	0	0.728
ENSG00000237440	ZNF737	Colon_Sigmoid	colon	-0.02	0.728
ENSG00000182551	ADI1	Adipose_Subcutaneous	colon	0.01	0.728
ENSG00000100883	SRP54	Colon_Sigmoid	female	-0.03	0.728
ENSG00000256967	AC018653.3	Adipose_Visceral_Omentum	proximal	-0.01	0.728
ENSG00000178149	DALRD3	Adipose_Subcutaneous	proximal	-0.02	0.728
ENSG00000099804	CDC34	Whole_Blood	colon	0.01	0.728
ENSG00000123096	SSPN	Adipose_Subcutaneous	proximal	0.01	0.728
ENSG00000260808	AP003096.1	Cells_EBV-transformed_lymphocytes	proximal	-0.01	0.728
ENSG00000146826	MAP11	Whole_Blood	female	0.01	0.728
ENSG00000272054	AC007390.2	Cells_EBV-transformed_lymphocytes	female	-0.03	0.728
ENSG00000100401	RANGAP1	Adipose_Visceral_Omentum	distal	0.04	0.728
ENSG00000050748	MAPK9	Colon_Sigmoid	female	-0.02	0.728
ENSG00000276223	AL118522.1	Adipose_Visceral_Omentum	overall	-0.01	0.728
ENSG00000138095	LRPPRC	Colon_Transverse	male	-0.01	0.728
ENSG00000110047	EHD1	Whole_Blood	female	-0.04	0.728
ENSG00000176236	RPP38-DT	Adipose_Visceral_Omentum	male	0.08	0.728
ENSG00000150636	CCDC102B	Adipose_Subcutaneous	colon	-0.01	0.728
ENSG00000160336	ZNF761	Colon_Sigmoid	colon	-0.01	0.728
ENSG00000113504	SLC12A7	Adipose_Visceral_Omentum	proximal	0.01	0.728
ENSG00000261701	HPR	Colon_Sigmoid	distal	0.01	0.728
ENSG00000111581	NUP107	Colon_Transverse	overall	-0.01	0.728
ENSG00000096872	IFT74	Colon_Transverse	overall	-0.01	0.728
ENSG00000134255	CEPT1	Cells_EBV-transformed_lymphocytes	distal	0	0.728
ENSG00000160781	PAQR6	Adipose_Visceral_Omentum	colon	-0.01	0.728
ENSG00000107643	MAPK8	Colon_Sigmoid	female	-0.02	0.728
ENSG00000179428	AC073072.1	Whole_Blood	male	-0.01	0.728
ENSG00000161594	KLHL10	Colon_Sigmoid	rectal	0.04	0.728
ENSG00000118197	DDX59	Adipose_Subcutaneous	overall	-0.01	0.728
ENSG00000233926	AL591368.1	Colon_Sigmoid	proximal	-0.02	0.728
ENSG00000198399	ITSN2	Whole_Blood	colon	-0.02	0.728
ENSG00000104081	BMF	Whole_Blood	rectal	0.07	0.728
ENSG00000259920	AC007938.1	Adipose_Subcutaneous	colon	0.03	0.728
ENSG00000134769	DTNA	Adipose_Visceral_Omentum	colon	0.09	0.728
ENSG00000250945	AC096773.1	Adipose_Visceral_Omentum	proximal	0.48	0.728
ENSG00000163576	EFHB	Cells_EBV-transformed_lymphocytes	rectal	-0.01	0.728
ENSG00000250317	SMIM20	Whole_Blood	distal	-0.02	0.728
ENSG00000112149	CD83	Whole_Blood	female	-0.03	0.728
ENSG00000259417	CTXND1	Cells_EBV-transformed_lymphocytes	female	-0.04	0.728
ENSG00000120709	FAM53C	Adipose_Subcutaneous	proximal	-0.05	0.728
ENSG00000187260	WDR86	Adipose_Visceral_Omentum	colon	0.01	0.728
ENSG00000066827	ZFAT	Adipose_Subcutaneous	distal	0.01	0.728
ENSG00000120314	WDR55	Cells_EBV-transformed_lymphocytes	female	-0.01	0.728
ENSG00000228274	AL021707.2	Cells_EBV-transformed_lymphocytes	distal	0.02	0.728
ENSG00000119772	DNMT3A	Adipose_Subcutaneous	overall	0.04	0.728
ENSG00000162458	FBLIM1	Adipose_Visceral_Omentum	distal	-0.03	0.728
ENSG00000185022	MAFF	Colon_Transverse	distal	0.06	0.728
ENSG00000172935	MRGPRF	Adipose_Visceral_Omentum	distal	0.01	0.728
ENSG00000142046	TMEM91	Cells_EBV-transformed_lymphocytes	colon	0.04	0.728
ENSG00000215845	TSTD1	Colon_Transverse	overall	0	0.728
ENSG00000148399	DPH7	Adipose_Visceral_Omentum	proximal	0.02	0.728
ENSG00000120029	ARMH3	Whole_Blood	distal	0.02	0.728
ENSG00000162521	RBBP4	Whole_Blood	proximal	0.31	0.728
ENSG00000131389	SLC6A6	Adipose_Visceral_Omentum	proximal	0.02	0.728
ENSG00000227403	LINC01806	Adipose_Visceral_Omentum	male	0.01	0.728
ENSG00000167695	TLCD3A	Whole_Blood	colon	-0.02	0.728
ENSG00000136731	UGGT1	Adipose_Subcutaneous	male	-0.01	0.728
ENSG00000120314	WDR55	Colon_Transverse	overall	0.01	0.728
ENSG00000278740	AC005332.7	Adipose_Visceral_Omentum	male	0.01	0.728
ENSG00000144647	POMGNT2	Adipose_Subcutaneous	male	-0.02	0.728
ENSG00000153406	NMRAL1	Cells_EBV-transformed_lymphocytes	male	0.02	0.728
ENSG00000108591	DRG2	Whole_Blood	distal	0.02	0.728
ENSG00000188820	CALHM6	Colon_Transverse	female	0.01	0.728
ENSG00000134265	NAPG	Adipose_Subcutaneous	overall	0	0.728
ENSG00000261121	LINC02473	Colon_Transverse	proximal	0.03	0.728
ENSG00000196172	ZNF681	Cells_EBV-transformed_lymphocytes	male	0.02	0.728
ENSG00000234869	AL021392.1	Colon_Sigmoid	female	0.04	0.728
ENSG00000135956	TMEM127	Whole_Blood	male	-0.02	0.728
ENSG00000237943	PRKCQ-AS1	Whole_Blood	rectal	0.01	0.728
ENSG00000204611	ZNF616	Adipose_Visceral_Omentum	male	0.03	0.728
ENSG00000197608	ZNF841	Adipose_Subcutaneous	female	-0.01	0.728
ENSG00000155868	MED7	Adipose_Subcutaneous	proximal	0.05	0.728
ENSG00000196954	CASP4	Adipose_Subcutaneous	overall	0.03	0.728
ENSG00000125505	MBOAT7	Colon_Sigmoid	female	-0.02	0.728
ENSG00000172530	BANP	Adipose_Visceral_Omentum	rectal	0.07	0.728
ENSG00000167987	VPS37C	Cells_EBV-transformed_lymphocytes	colon	0.11	0.728
ENSG00000224078	SNHG14	Colon_Sigmoid	rectal	-0.18	0.728
ENSG00000132846	ZBED3	Colon_Transverse	proximal	-1.96	0.728
ENSG00000132323	ILKAP	Colon_Sigmoid	male	-0.02	0.728
ENSG00000103852	TTC23	Cells_EBV-transformed_lymphocytes	male	-0.01	0.728
ENSG00000018625	ATP1A2	Adipose_Subcutaneous	female	0.02	0.728
ENSG00000164054	SHISA5	Adipose_Subcutaneous	proximal	-0.03	0.728
ENSG00000011478	QPCTL	Adipose_Visceral_Omentum	distal	0.03	0.728
ENSG00000227057	WDR46	Colon_Sigmoid	rectal	0.06	0.728
ENSG00000180096	SEPTIN1	Adipose_Visceral_Omentum	proximal	0.04	0.728
ENSG00000272514	CFAP206	Adipose_Visceral_Omentum	rectal	0.15	0.728
ENSG00000105583	WDR83OS	Adipose_Subcutaneous	distal	0.04	0.728
ENSG00000176974	SHMT1	Whole_Blood	distal	0.01	0.728
ENSG00000078804	TP53INP2	Adipose_Visceral_Omentum	colon	-0.02	0.728
ENSG00000267096	AC008735.1	Colon_Sigmoid	distal	-0.02	0.728
ENSG00000171067	C11orf24	Adipose_Visceral_Omentum	proximal	-0.04	0.728
ENSG00000189196	LINC00994	Colon_Sigmoid	proximal	-0.02	0.728
ENSG00000130669	PAK4	Adipose_Subcutaneous	female	0.01	0.728
ENSG00000138031	ADCY3	Colon_Transverse	proximal	-0.02	0.728
ENSG00000143514	TP53BP2	Colon_Sigmoid	rectal	0.02	0.728
ENSG00000276957	AL158063.1	Adipose_Subcutaneous	female	0.03	0.728
ENSG00000001460	STPG1	Adipose_Subcutaneous	overall	0.01	0.728
ENSG00000198121	LPAR1	Adipose_Subcutaneous	distal	-0.04	0.728
ENSG00000143870	PDIA6	Adipose_Visceral_Omentum	overall	0.03	0.728
ENSG00000255112	CHMP1B	Colon_Transverse	female	-0.63	0.728
ENSG00000122859	NEUROG3	Colon_Sigmoid	male	-0.02	0.728
ENSG00000110047	EHD1	Cells_EBV-transformed_lymphocytes	female	-0.05	0.728
ENSG00000170214	ADRA1B	Adipose_Subcutaneous	female	-0.16	0.728
ENSG00000066027	PPP2R5A	Colon_Transverse	proximal	0.05	0.728
ENSG00000158669	GPAT4	Colon_Transverse	female	-0.03	0.728
ENSG00000257038	AP002761.3	Adipose_Subcutaneous	male	0.06	0.728
ENSG00000205133	TRIQK	Adipose_Subcutaneous	female	0.03	0.728
ENSG00000204104	TRAF3IP1	Whole_Blood	colon	-0.06	0.728
ENSG00000179715	PCED1B	Colon_Sigmoid	rectal	0.03	0.728
ENSG00000132561	MATN2	Adipose_Visceral_Omentum	overall	-0.03	0.728
ENSG00000023909	GCLM	Colon_Sigmoid	male	0.03	0.728
ENSG00000188056	TREML4	Adipose_Subcutaneous	distal	-0.01	0.728
ENSG00000152463	OLAH	Colon_Transverse	proximal	-0.03	0.728
ENSG00000165935	SMCO2	Adipose_Subcutaneous	overall	0.01	0.728
ENSG00000248905	FMN1	Adipose_Subcutaneous	rectal	-0.06	0.728
ENSG00000169442	CD52	Adipose_Subcutaneous	female	0.01	0.728
ENSG00000115137	DNAJC27	Adipose_Subcutaneous	female	0.02	0.728
ENSG00000080819	CPOX	Adipose_Visceral_Omentum	colon	0.03	0.728
ENSG00000187193	MT1X	Whole_Blood	overall	0.02	0.728
ENSG00000172687	ZNF738	Whole_Blood	rectal	-0.01	0.728
ENSG00000154864	PIEZO2	Cells_EBV-transformed_lymphocytes	male	-0.02	0.728
ENSG00000164576	SAP30L	Colon_Transverse	overall	0.01	0.728
ENSG00000130758	MAP3K10	Cells_EBV-transformed_lymphocytes	overall	-0.01	0.728
ENSG00000148300	REXO4	Whole_Blood	female	0.05	0.728
ENSG00000274317	LINC02334	Colon_Transverse	female	0.08	0.728
ENSG00000277151	AL138820.1	Cells_EBV-transformed_lymphocytes	distal	0.09	0.728
ENSG00000273888	FRMD6-AS1	Colon_Sigmoid	colon	-0.02	0.728
ENSG00000203782	LOR	Whole_Blood	rectal	0.02	0.728
ENSG00000144283	PKP4	Whole_Blood	colon	-0.01	0.728
ENSG00000092470	WDR76	Cells_EBV-transformed_lymphocytes	rectal	-0.02	0.728
ENSG00000248587	GDNF-AS1	Colon_Transverse	overall	-0.05	0.728
ENSG00000151240	DIP2C	Colon_Sigmoid	overall	0.02	0.728
ENSG00000121005	CRISPLD1	Colon_Transverse	colon	-0.02	0.728
ENSG00000143126	CELSR2	Colon_Sigmoid	distal	0.02	0.728
ENSG00000144231	POLR2D	Colon_Transverse	colon	-0.01	0.728
ENSG00000173905	GOLIM4	Colon_Sigmoid	colon	-0.02	0.728
ENSG00000184916	JAG2	Adipose_Subcutaneous	overall	-0.03	0.728
ENSG00000064218	DMRT3	Adipose_Subcutaneous	distal	0.04	0.728
ENSG00000105339	DENND3	Colon_Sigmoid	female	-0.02	0.728
ENSG00000276968	AL158196.1	Cells_EBV-transformed_lymphocytes	overall	-0.03	0.728
ENSG00000260884	AC009120.3	Adipose_Subcutaneous	male	0.04	0.728
ENSG00000276248	AL442125.1	Colon_Sigmoid	colon	0.01	0.728
ENSG00000241404	EGFL8	Colon_Sigmoid	overall	0.02	0.728
ENSG00000065427	KARS	Adipose_Subcutaneous	female	-0.02	0.728
ENSG00000182230	FAM153B	Colon_Transverse	male	-0.06	0.728
ENSG00000267605	AC016590.1	Colon_Transverse	distal	-0.03	0.728
ENSG00000157911	PEX10	Colon_Transverse	female	-0.01	0.728
ENSG00000174799	CEP135	Cells_EBV-transformed_lymphocytes	male	0.01	0.728
ENSG00000237324	AC093158.1	Colon_Sigmoid	distal	0.12	0.728
ENSG00000182150	ERCC6L2	Whole_Blood	distal	-0.01	0.728
ENSG00000158258	CLSTN2	Adipose_Subcutaneous	proximal	0.02	0.728
ENSG00000267270	PARD6G-AS1	Adipose_Subcutaneous	distal	0.01	0.728
ENSG00000186716	BCR	Adipose_Subcutaneous	proximal	-0.02	0.728
ENSG00000144847	IGSF11	Adipose_Subcutaneous	distal	-0.1	0.728
ENSG00000242628	AC009228.1	Adipose_Subcutaneous	colon	-0.01	0.728
ENSG00000173110	HSPA6	Whole_Blood	colon	0.03	0.728
ENSG00000111674	ENO2	Cells_EBV-transformed_lymphocytes	overall	0.02	0.728
ENSG00000139233	LLPH	Cells_EBV-transformed_lymphocytes	overall	-0.03	0.728
ENSG00000166471	TMEM41B	Adipose_Visceral_Omentum	colon	-0.01	0.728
ENSG00000272844	AC074044.1	Cells_EBV-transformed_lymphocytes	distal	-0.07	0.728
ENSG00000148396	SEC16A	Cells_EBV-transformed_lymphocytes	female	-0.13	0.728
ENSG00000160051	IQCC	Cells_EBV-transformed_lymphocytes	proximal	0.24	0.728
ENSG00000104888	SLC17A7	Colon_Sigmoid	overall	-0.06	0.728
ENSG00000272844	AC074044.1	Colon_Transverse	distal	-0.05	0.728
ENSG00000103932	RPAP1	Cells_EBV-transformed_lymphocytes	rectal	0.01	0.728
ENSG00000082556	OPRK1	Adipose_Subcutaneous	rectal	-0.03	0.728
ENSG00000139116	KIF21A	Colon_Sigmoid	rectal	0.01	0.728
ENSG00000240682	ISY1	Adipose_Visceral_Omentum	female	-0.05	0.728
ENSG00000128617	OPN1SW	Cells_EBV-transformed_lymphocytes	female	-0.02	0.728
ENSG00000229498	AC105053.1	Colon_Transverse	overall	-0.03	0.728
ENSG00000170542	SERPINB9	Colon_Transverse	colon	0.01	0.728
ENSG00000267248	AC025048.2	Colon_Sigmoid	rectal	-0.05	0.728
ENSG00000223482	NUTM2A-AS1	Colon_Transverse	overall	-0.04	0.728
ENSG00000160117	ANKLE1	Colon_Transverse	colon	0.01	0.728
ENSG00000166965	RCCD1	Colon_Transverse	colon	0.01	0.728
ENSG00000071991	CDH19	Adipose_Visceral_Omentum	colon	-0.03	0.728
ENSG00000131370	SH3BP5	Whole_Blood	distal	-0.02	0.728
ENSG00000100365	NCF4	Cells_EBV-transformed_lymphocytes	rectal	0.01	0.728
ENSG00000151320	AKAP6	Colon_Transverse	proximal	0.05	0.728
ENSG00000259224	SLC35G6	Colon_Transverse	colon	-0.02	0.728
ENSG00000173436	MICOS10	Adipose_Visceral_Omentum	proximal	-0.04	0.728
ENSG00000119411	BSPRY	Colon_Sigmoid	female	-0.01	0.728
ENSG00000224738	AC099850.1	Adipose_Visceral_Omentum	colon	-0.02	0.728
ENSG00000152242	C18orf25	Whole_Blood	female	0.04	0.728
ENSG00000124762	CDKN1A	Colon_Sigmoid	female	-0.02	0.728
ENSG00000108960	MMD	Cells_EBV-transformed_lymphocytes	colon	0.01	0.728
ENSG00000184350	MRGPRE	Whole_Blood	colon	-0.01	0.728
ENSG00000141485	SLC13A5	Adipose_Visceral_Omentum	distal	0.04	0.728
ENSG00000089094	KDM2B	Adipose_Subcutaneous	female	0.05	0.728
ENSG00000146007	ZMAT2	Whole_Blood	male	-0.03	0.728
ENSG00000235897	TM4SF19-AS1	Adipose_Visceral_Omentum	proximal	0.04	0.728
ENSG00000129933	MAU2	Colon_Sigmoid	male	0.03	0.728
ENSG00000131368	MRPS25	Colon_Sigmoid	female	-0.03	0.728
ENSG00000116678	LEPR	Colon_Sigmoid	male	0.02	0.728
ENSG00000126746	ZNF384	Colon_Sigmoid	male	0.01	0.728
ENSG00000132517	SLC52A1	Colon_Sigmoid	proximal	-0.04	0.728
ENSG00000086061	DNAJA1	Adipose_Subcutaneous	female	0.03	0.728
ENSG00000186897	C1QL4	Cells_EBV-transformed_lymphocytes	colon	0.03	0.728
ENSG00000145936	KCNMB1	Colon_Sigmoid	distal	0.02	0.728
ENSG00000256628	ZBTB11-AS1	Whole_Blood	colon	0.01	0.728
ENSG00000114770	ABCC5	Colon_Sigmoid	proximal	0.03	0.728
ENSG00000063177	RPL18	Cells_EBV-transformed_lymphocytes	distal	0.08	0.728
ENSG00000117569	PTBP2	Adipose_Subcutaneous	overall	0.01	0.728
ENSG00000173041	ZNF680	Adipose_Subcutaneous	female	-0.03	0.728
ENSG00000113645	WWC1	Cells_EBV-transformed_lymphocytes	rectal	-0.02	0.728
ENSG00000071189	SNX13	Adipose_Subcutaneous	male	0.02	0.728
ENSG00000167333	TRIM68	Whole_Blood	female	0.06	0.728
ENSG00000228784	LINC00954	Adipose_Subcutaneous	overall	-0.01	0.728
ENSG00000198919	DZIP3	Adipose_Subcutaneous	distal	-0.01	0.728
ENSG00000127955	GNAI1	Colon_Transverse	proximal	0.03	0.728
ENSG00000165714	BORCS5	Colon_Sigmoid	overall	0.01	0.728
ENSG00000238287	AL603839.3	Whole_Blood	proximal	-0.01	0.728
ENSG00000188056	TREML4	Whole_Blood	distal	-0.01	0.728
ENSG00000008382	MPND	Colon_Sigmoid	male	-0.03	0.728
ENSG00000126870	WDR60	Colon_Sigmoid	female	0.01	0.728
ENSG00000186073	C15orf41	Colon_Sigmoid	colon	0.02	0.728
ENSG00000106603	COA1	Adipose_Visceral_Omentum	proximal	-0.01	0.728
ENSG00000152348	ATG10	Adipose_Visceral_Omentum	female	-0.01	0.728
ENSG00000163293	NIPAL1	Adipose_Visceral_Omentum	rectal	-0.01	0.728
ENSG00000224536	AC096677.1	Adipose_Subcutaneous	female	-0.02	0.728
ENSG00000125166	GOT2	Whole_Blood	colon	-0.01	0.728
ENSG00000110852	CLEC2B	Whole_Blood	colon	-0.1	0.728
ENSG00000134873	CLDN10	Adipose_Visceral_Omentum	overall	-0.01	0.728
ENSG00000154175	ABI3BP	Colon_Sigmoid	female	-0.02	0.728
ENSG00000153048	CARHSP1	Whole_Blood	rectal	0.02	0.728
ENSG00000280604	AJ239328.1	Whole_Blood	rectal	0.02	0.728
ENSG00000188958	UTS2B	Colon_Sigmoid	rectal	-0.04	0.728
ENSG00000170677	SOCS6	Colon_Transverse	overall	-0.05	0.728
ENSG00000066697	MSANTD3	Adipose_Subcutaneous	overall	-0.01	0.728
ENSG00000250900	AC008443.6	Adipose_Subcutaneous	overall	0.01	0.728
ENSG00000063978	RNF4	Whole_Blood	distal	0.02	0.728
ENSG00000164924	YWHAZ	Whole_Blood	overall	0.01	0.728
ENSG00000103335	PIEZO1	Colon_Transverse	distal	-0.01	0.728
ENSG00000080493	SLC4A4	Adipose_Visceral_Omentum	proximal	0.08	0.728
ENSG00000250334	LINC00989	Whole_Blood	colon	0.01	0.728
ENSG00000281991	TMEM265	Colon_Transverse	rectal	0.36	0.728
ENSG00000101188	NTSR1	Adipose_Visceral_Omentum	male	0.02	0.728
ENSG00000114021	NIT2	Cells_EBV-transformed_lymphocytes	colon	-0.01	0.728
ENSG00000161798	AQP5	Colon_Sigmoid	colon	-0.03	0.728
ENSG00000107611	CUBN	Adipose_Subcutaneous	colon	0.01	0.728
ENSG00000197506	SLC28A3	Adipose_Subcutaneous	overall	-0.04	0.728
ENSG00000151320	AKAP6	Adipose_Visceral_Omentum	proximal	0.09	0.728
ENSG00000130717	UCK1	Colon_Transverse	proximal	0.03	0.728
ENSG00000276529	AP001505.1	Adipose_Visceral_Omentum	male	-0.01	0.728
ENSG00000101353	MROH8	Colon_Sigmoid	rectal	-0.02	0.728
ENSG00000235910	APOA1-AS	Adipose_Visceral_Omentum	colon	-0.04	0.728
ENSG00000250155	AC008957.1	Cells_EBV-transformed_lymphocytes	colon	0	0.728
ENSG00000256006	AC084117.1	Whole_Blood	overall	0.02	0.728
ENSG00000123136	DDX39A	Adipose_Subcutaneous	colon	0.04	0.728
ENSG00000166262	FAM227B	Adipose_Visceral_Omentum	distal	-0.01	0.728
ENSG00000143921	ABCG8	Colon_Transverse	distal	-0.01	0.728
ENSG00000275385	CCL18	Adipose_Visceral_Omentum	rectal	-0.15	0.728
ENSG00000137513	NARS2	Adipose_Subcutaneous	male	-0.01	0.728
ENSG00000100416	TRMU	Whole_Blood	overall	0.02	0.728
ENSG00000228570	NUTM2E	Whole_Blood	distal	-0.01	0.728
ENSG00000108587	GOSR1	Whole_Blood	rectal	0.02	0.728
ENSG00000163545	NUAK2	Adipose_Visceral_Omentum	colon	0.01	0.728
ENSG00000186184	POLR1D	Adipose_Visceral_Omentum	proximal	0.01	0.728
ENSG00000154227	CERS3	Colon_Transverse	proximal	0.04	0.728
ENSG00000283897	AC011416.3	Adipose_Visceral_Omentum	female	0.05	0.728
ENSG00000011243	AKAP8L	Adipose_Visceral_Omentum	proximal	-0.36	0.728
ENSG00000128254	C22orf24	Cells_EBV-transformed_lymphocytes	proximal	0.01	0.728
ENSG00000242797	GLYCTK-AS1	Whole_Blood	colon	0.04	0.728
ENSG00000163597	SNHG16	Cells_EBV-transformed_lymphocytes	colon	0.03	0.728
ENSG00000248746	ACTN3	Colon_Transverse	proximal	0.01	0.728
ENSG00000042088	TDP1	Colon_Transverse	distal	0.02	0.728
ENSG00000254135	AC091939.1	Adipose_Subcutaneous	distal	0.02	0.728
ENSG00000164307	ERAP1	Adipose_Subcutaneous	overall	0	0.728
ENSG00000186615	KTN1-AS1	Colon_Transverse	female	0.01	0.728
ENSG00000070526	ST6GALNAC1	Colon_Transverse	overall	0.01	0.728
ENSG00000008735	MAPK8IP2	Whole_Blood	colon	-0.02	0.728
ENSG00000259475	AC036108.1	Colon_Transverse	distal	-0.02	0.728
ENSG00000145022	TCTA	Cells_EBV-transformed_lymphocytes	female	-0.03	0.728
ENSG00000262372	CR936218.1	Cells_EBV-transformed_lymphocytes	overall	0.01	0.728
ENSG00000100124	ANKRD54	Whole_Blood	colon	-0.01	0.728
ENSG00000054282	SDCCAG8	Adipose_Subcutaneous	proximal	0.01	0.728
ENSG00000272989	LINC02012	Cells_EBV-transformed_lymphocytes	female	-0.07	0.728
ENSG00000140263	SORD	Adipose_Subcutaneous	proximal	0.05	0.728
ENSG00000157823	AP3S2	Adipose_Visceral_Omentum	male	0	0.728
ENSG00000231690	LINC00574	Colon_Transverse	female	-0.01	0.728
ENSG00000096092	TMEM14A	Whole_Blood	male	-0.02	0.728
ENSG00000085760	MTIF2	Whole_Blood	colon	0.01	0.728
ENSG00000079308	TNS1	Adipose_Subcutaneous	colon	0.06	0.728
ENSG00000136026	CKAP4	Whole_Blood	overall	-0.03	0.728
ENSG00000278493	AC039056.2	Cells_EBV-transformed_lymphocytes	rectal	-0.09	0.728
ENSG00000185668	POU3F1	Colon_Transverse	female	-0.04	0.728
ENSG00000117519	CNN3	Colon_Transverse	colon	-0.02	0.728
ENSG00000196455	PIK3R4	Adipose_Subcutaneous	overall	-0.01	0.728
ENSG00000145864	GABRB2	Adipose_Subcutaneous	rectal	-0.03	0.728
ENSG00000127561	SYNGR3	Adipose_Subcutaneous	distal	-0.03	0.728
ENSG00000229996	AC093585.1	Adipose_Subcutaneous	colon	0.04	0.728
ENSG00000259459	LINC02568	Colon_Transverse	male	-0.01	0.728
ENSG00000113248	PCDHB15	Adipose_Subcutaneous	male	0.02	0.728
ENSG00000251287	ALG1L2	Cells_EBV-transformed_lymphocytes	overall	0.01	0.728
ENSG00000162888	C1orf147	Colon_Sigmoid	distal	0.03	0.728
ENSG00000105464	GRIN2D	Adipose_Subcutaneous	rectal	0.01	0.728
ENSG00000213967	ZNF726	Adipose_Subcutaneous	colon	-0.02	0.728
ENSG00000136908	DPM2	Colon_Transverse	rectal	0.02	0.728
ENSG00000277687	AL139407.1	Colon_Transverse	male	-0.02	0.728
ENSG00000164305	CASP3	Adipose_Visceral_Omentum	male	0.01	0.728
ENSG00000233527	ZNF529-AS1	Whole_Blood	colon	-0.01	0.728
ENSG00000053900	ANAPC4	Cells_EBV-transformed_lymphocytes	colon	0.01	0.728
ENSG00000087087	SRRT	Adipose_Visceral_Omentum	rectal	0.02	0.728
ENSG00000183688	RFLNB	Colon_Sigmoid	colon	0.01	0.728
ENSG00000267666	AC004156.1	Adipose_Visceral_Omentum	distal	-0.02	0.728
ENSG00000233452	STXBP5-AS1	Adipose_Subcutaneous	overall	0.02	0.728
ENSG00000021488	SLC7A9	Whole_Blood	female	-0.01	0.728
ENSG00000258789	AL162171.1	Adipose_Visceral_Omentum	male	-0.03	0.728
ENSG00000123892	RAB38	Colon_Transverse	distal	-0.01	0.728
ENSG00000273456	AC064836.3	Colon_Sigmoid	male	-0.01	0.728
ENSG00000272217	AL645940.1	Colon_Sigmoid	male	0.05	0.728
ENSG00000179242	CDH4	Colon_Transverse	proximal	0.02	0.728
ENSG00000205106	LINC02716	Colon_Sigmoid	overall	-0.01	0.728
ENSG00000213927	CCL27	Adipose_Subcutaneous	distal	-0.1	0.728
ENSG00000196209	SIRPB2	Adipose_Visceral_Omentum	male	-0.01	0.728
ENSG00000198752	CDC42BPB	Colon_Transverse	rectal	-0.04	0.728
ENSG00000205181	LINC00654	Adipose_Visceral_Omentum	female	-0.02	0.728
ENSG00000063438	AHRR	Colon_Transverse	proximal	-0.02	0.728
ENSG00000130758	MAP3K10	Colon_Sigmoid	rectal	-0.01	0.728
ENSG00000136485	DCAF7	Adipose_Subcutaneous	distal	0.04	0.728
ENSG00000231106	LINC01436	Colon_Sigmoid	distal	0.01	0.728
ENSG00000115084	SLC35F5	Colon_Transverse	colon	-0.01	0.728
ENSG00000137806	NDUFAF1	Adipose_Subcutaneous	overall	0.01	0.728
ENSG00000115687	PASK	Colon_Sigmoid	colon	0.01	0.728
ENSG00000277075	HIST1H2AE	Colon_Sigmoid	female	-0.03	0.728
ENSG00000150433	TMEM218	Colon_Transverse	rectal	0.02	0.728
ENSG00000132694	ARHGEF11	Colon_Sigmoid	female	-0.02	0.728
ENSG00000116138	DNAJC16	Colon_Transverse	overall	0.03	0.728
ENSG00000135108	FBXO21	Colon_Sigmoid	colon	-0.02	0.728
ENSG00000184908	CLCNKB	Colon_Transverse	rectal	-0.01	0.728
ENSG00000083544	TDRD3	Adipose_Subcutaneous	proximal	-0.02	0.728
ENSG00000083635	NUFIP1	Cells_EBV-transformed_lymphocytes	male	-0.06	0.728
ENSG00000187151	ANGPTL5	Colon_Transverse	rectal	0.02	0.728
ENSG00000256771	ZNF253	Colon_Sigmoid	overall	-0.01	0.728
ENSG00000146729	NIPSNAP2	Whole_Blood	male	0.02	0.728
ENSG00000274902	AC004241.2	Colon_Transverse	colon	0.03	0.728
ENSG00000164176	EDIL3	Whole_Blood	female	0.03	0.728
ENSG00000261997	AC007336.1	Whole_Blood	male	-0.04	0.728
ENSG00000164924	YWHAZ	Colon_Sigmoid	male	-0.01	0.728
ENSG00000214894	LINC00243	Colon_Transverse	male	0.06	0.728
ENSG00000104415	CCN4	Colon_Transverse	distal	-0.06	0.728
ENSG00000231074	HCG18	Adipose_Visceral_Omentum	proximal	-0.01	0.728
ENSG00000075914	EXOSC7	Adipose_Subcutaneous	female	0.63	0.728
ENSG00000053501	USE1	Cells_EBV-transformed_lymphocytes	rectal	-0.04	0.728
ENSG00000198081	ZBTB14	Colon_Sigmoid	female	-0.06	0.728
ENSG00000117523	PRRC2C	Colon_Sigmoid	male	0.02	0.728
ENSG00000189171	S100A13	Adipose_Visceral_Omentum	male	0.01	0.728
ENSG00000213593	TMX2	Whole_Blood	female	-0.02	0.728
ENSG00000083168	KAT6A	Colon_Transverse	rectal	-0.1	0.728
ENSG00000187323	DCC	Colon_Transverse	distal	0.04	0.728
ENSG00000155957	TMBIM4	Cells_EBV-transformed_lymphocytes	distal	0.01	0.728
ENSG00000100299	ARSA	Whole_Blood	colon	0.02	0.728
ENSG00000106571	GLI3	Colon_Sigmoid	rectal	-0.02	0.728
ENSG00000249849	AC138819.1	Adipose_Visceral_Omentum	distal	-0.01	0.728
ENSG00000144827	ABHD10	Colon_Transverse	male	-0.02	0.728
ENSG00000119401	TRIM32	Adipose_Subcutaneous	proximal	-0.03	0.728
ENSG00000248092	NNT-AS1	Cells_EBV-transformed_lymphocytes	male	-0.03	0.728
ENSG00000186111	PIP5K1C	Colon_Transverse	rectal	-0.24	0.728
ENSG00000253392	AC119403.1	Adipose_Visceral_Omentum	distal	-0.03	0.728
ENSG00000255221	CARD17	Whole_Blood	rectal	0.16	0.728
ENSG00000248240	AC114956.1	Colon_Sigmoid	male	-0.02	0.728
ENSG00000105701	FKBP8	Colon_Sigmoid	rectal	-0.06	0.728
ENSG00000254087	LYN	Colon_Sigmoid	overall	0.01	0.728
ENSG00000183049	CAMK1D	Whole_Blood	colon	0.01	0.728
ENSG00000145832	SLC25A48	Adipose_Subcutaneous	rectal	-0.09	0.728
ENSG00000070950	RAD18	Adipose_Visceral_Omentum	distal	-0.03	0.728
ENSG00000260773	AC055855.1	Adipose_Visceral_Omentum	male	-0.11	0.728
ENSG00000160209	PDXK	Adipose_Visceral_Omentum	distal	-0.08	0.728
ENSG00000180509	KCNE1	Adipose_Subcutaneous	proximal	0.04	0.728
ENSG00000112685	EXOC2	Adipose_Visceral_Omentum	male	-0.01	0.728
ENSG00000268751	SCGB1B2P	Colon_Transverse	proximal	0.02	0.728
ENSG00000162458	FBLIM1	Adipose_Subcutaneous	distal	-0.02	0.728
ENSG00000174177	CTU2	Cells_EBV-transformed_lymphocytes	overall	0.01	0.728
ENSG00000141391	PRELID3A	Adipose_Subcutaneous	rectal	0.01	0.728
ENSG00000173786	CNP	Whole_Blood	proximal	-0.01	0.728
ENSG00000221963	APOL6	Adipose_Subcutaneous	colon	-0.01	0.728
ENSG00000143126	CELSR2	Adipose_Visceral_Omentum	distal	0.04	0.728
ENSG00000227740	LINC02803	Colon_Sigmoid	colon	0.03	0.728
ENSG00000137766	UNC13C	Adipose_Subcutaneous	colon	-0.05	0.728
ENSG00000134744	TUT4	Colon_Transverse	colon	-0.01	0.728
ENSG00000177733	HNRNPA0	Whole_Blood	female	-0.04	0.728
ENSG00000086062	B4GALT1	Whole_Blood	colon	0.02	0.728
ENSG00000087365	SF3B2	Whole_Blood	proximal	0.01	0.728
ENSG00000135540	NHSL1	Cells_EBV-transformed_lymphocytes	overall	0.02	0.728
ENSG00000198937	CCDC167	Whole_Blood	distal	0.02	0.728
ENSG00000159200	RCAN1	Colon_Transverse	overall	-0.03	0.728
ENSG00000157193	LRP8	Cells_EBV-transformed_lymphocytes	colon	0.03	0.728
ENSG00000196421	C20orf204	Adipose_Visceral_Omentum	overall	-0.02	0.728
ENSG00000233901	LINC01503	Adipose_Visceral_Omentum	male	0.04	0.728
ENSG00000112242	E2F3	Cells_EBV-transformed_lymphocytes	proximal	-0.07	0.728
ENSG00000261744	AC116552.1	Adipose_Visceral_Omentum	colon	0.01	0.728
ENSG00000164961	WASHC5	Colon_Sigmoid	distal	-0.08	0.728
ENSG00000188185	LINC00265	Adipose_Visceral_Omentum	rectal	0.02	0.728
ENSG00000261342	AC006538.1	Adipose_Visceral_Omentum	overall	-0.03	0.728
ENSG00000104213	PDGFRL	Colon_Sigmoid	colon	-0.08	0.728
ENSG00000272491	AL109659.2	Adipose_Subcutaneous	overall	0	0.728
ENSG00000117676	RPS6KA1	Adipose_Visceral_Omentum	proximal	0.07	0.728
ENSG00000273456	AC064836.3	Whole_Blood	male	-0.01	0.728
ENSG00000235947	EGOT	Adipose_Subcutaneous	distal	0.1	0.728
ENSG00000161653	NAGS	Adipose_Visceral_Omentum	female	-0.01	0.728
ENSG00000183828	NUDT14	Whole_Blood	overall	0.01	0.728
ENSG00000066056	TIE1	Colon_Sigmoid	overall	0.01	0.728
ENSG00000114650	SCAP	Colon_Transverse	colon	0.03	0.728
ENSG00000103540	CCP110	Adipose_Visceral_Omentum	rectal	0.06	0.728
ENSG00000125388	GRK4	Adipose_Subcutaneous	proximal	0.01	0.728
ENSG00000197989	SNHG12	Colon_Transverse	proximal	-0.03	0.728
ENSG00000114423	CBLB	Colon_Transverse	colon	-0.02	0.728
ENSG00000226237	GAS1RR	Adipose_Visceral_Omentum	female	0.03	0.728
ENSG00000135749	PCNX2	Adipose_Visceral_Omentum	colon	0.02	0.728
ENSG00000169957	ZNF768	Adipose_Subcutaneous	rectal	-0.03	0.728
ENSG00000022976	ZNF839	Colon_Transverse	overall	0.06	0.728
ENSG00000119950	MXI1	Colon_Sigmoid	proximal	-0.03	0.728
ENSG00000147459	DOCK5	Colon_Sigmoid	proximal	0.02	0.728
ENSG00000152767	FARP1	Adipose_Visceral_Omentum	distal	0.05	0.728
ENSG00000160593	JAML	Adipose_Subcutaneous	overall	0.01	0.728
ENSG00000107731	UNC5B	Whole_Blood	colon	0.01	0.728
ENSG00000180509	KCNE1	Adipose_Subcutaneous	overall	-0.03	0.728
ENSG00000247363	AC090061.1	Cells_EBV-transformed_lymphocytes	proximal	-0.02	0.728
ENSG00000153898	MCOLN2	Adipose_Subcutaneous	proximal	0.01	0.728
ENSG00000261150	EPPK1	Adipose_Visceral_Omentum	proximal	-0.02	0.728
ENSG00000249201	AC114291.1	Colon_Sigmoid	overall	0	0.728
ENSG00000256988	AC005833.2	Cells_EBV-transformed_lymphocytes	colon	-0.01	0.728
ENSG00000233937	AC008443.1	Cells_EBV-transformed_lymphocytes	distal	0.13	0.728
ENSG00000168610	STAT3	Whole_Blood	rectal	-0.16	0.728
ENSG00000168393	DTYMK	Colon_Sigmoid	colon	-0.02	0.729
ENSG00000159202	UBE2Z	Adipose_Visceral_Omentum	male	-0.08	0.729
ENSG00000281332	LINC00997	Colon_Transverse	male	-0.02	0.729
ENSG00000159784	FAM131B	Adipose_Subcutaneous	overall	0.02	0.729
ENSG00000123609	NMI	Colon_Sigmoid	rectal	-0.02	0.729
ENSG00000152492	CCDC50	Adipose_Subcutaneous	distal	0.01	0.729
ENSG00000117862	TXNDC12	Adipose_Visceral_Omentum	male	0.1	0.729
ENSG00000123643	SLC36A1	Cells_EBV-transformed_lymphocytes	rectal	0.03	0.729
ENSG00000197099	AC068631.1	Colon_Sigmoid	female	0.02	0.729
ENSG00000271755	AL031118.1	Colon_Sigmoid	rectal	0.03	0.729
ENSG00000154001	PPP2R5E	Whole_Blood	proximal	-0.02	0.729
ENSG00000277587	AC008759.3	Colon_Transverse	female	0.01	0.729
ENSG00000198589	LRBA	Colon_Transverse	colon	-0.03	0.729
ENSG00000080345	RIF1	Colon_Sigmoid	female	0.01	0.729
ENSG00000137860	SLC28A2	Colon_Transverse	overall	0.01	0.729
ENSG00000162641	AKNAD1	Adipose_Subcutaneous	colon	-0.02	0.729
ENSG00000105737	GRIK5	Colon_Sigmoid	colon	0.02	0.729
ENSG00000269609	RPARP-AS1	Cells_EBV-transformed_lymphocytes	proximal	0.01	0.729
ENSG00000154040	CABYR	Cells_EBV-transformed_lymphocytes	overall	-0.01	0.729
ENSG00000228570	NUTM2E	Whole_Blood	colon	0.01	0.729
ENSG00000260005	AC027601.2	Adipose_Visceral_Omentum	overall	0.04	0.729
ENSG00000135297	MTO1	Colon_Transverse	distal	0.01	0.729
ENSG00000135341	MAP3K7	Adipose_Subcutaneous	colon	0.02	0.729
ENSG00000171163	ZNF692	Colon_Sigmoid	rectal	0.09	0.729
ENSG00000178965	ERICH3	Adipose_Visceral_Omentum	male	-0.01	0.729
ENSG00000164403	SHROOM1	Adipose_Visceral_Omentum	distal	0.02	0.729
ENSG00000230732	AC016949.1	Cells_EBV-transformed_lymphocytes	male	0.04	0.729
ENSG00000006194	ZNF263	Colon_Transverse	rectal	0.02	0.729
ENSG00000269858	EGLN2	Whole_Blood	female	0.01	0.729
ENSG00000198830	HMGN2	Adipose_Visceral_Omentum	colon	-0.02	0.729
ENSG00000127463	EMC1	Whole_Blood	female	-0.01	0.729
ENSG00000170412	GPRC5C	Whole_Blood	overall	0.06	0.729
ENSG00000186716	BCR	Cells_EBV-transformed_lymphocytes	distal	-0.03	0.729
ENSG00000251136	AF117829.1	Whole_Blood	colon	0.01	0.729
ENSG00000243389	AC012442.2	Colon_Transverse	colon	0.01	0.729
ENSG00000228716	DHFR	Adipose_Subcutaneous	colon	0	0.729
ENSG00000215041	NEURL4	Colon_Sigmoid	rectal	0.02	0.729
ENSG00000164611	PTTG1	Colon_Sigmoid	distal	0.09	0.729
ENSG00000176749	CDK5R1	Cells_EBV-transformed_lymphocytes	male	-0.18	0.729
ENSG00000117010	ZNF684	Adipose_Visceral_Omentum	colon	0.04	0.729
ENSG00000131845	ZNF304	Cells_EBV-transformed_lymphocytes	proximal	-0.01	0.729
ENSG00000277715	AC079174.2	Colon_Sigmoid	proximal	0.02	0.729
ENSG00000162694	EXTL2	Adipose_Subcutaneous	overall	-0.01	0.729
ENSG00000232648	AC107214.1	Adipose_Subcutaneous	rectal	0.12	0.729
ENSG00000108823	SGCA	Colon_Transverse	distal	-0.01	0.729
ENSG00000177685	CRACR2B	Adipose_Visceral_Omentum	colon	-0.01	0.729
ENSG00000187736	NHEJ1	Adipose_Visceral_Omentum	rectal	-0.03	0.729
ENSG00000149488	TMC2	Colon_Sigmoid	female	-0.02	0.729
ENSG00000250120	PCDHA10	Colon_Sigmoid	male	-0.01	0.729
ENSG00000125434	SLC25A35	Colon_Sigmoid	distal	-0.02	0.729
ENSG00000124406	ATP8A1	Adipose_Subcutaneous	proximal	0.01	0.729
ENSG00000236861	AC006378.1	Colon_Transverse	proximal	-0.08	0.729
ENSG00000026559	KCNG1	Adipose_Visceral_Omentum	female	-0.06	0.729
ENSG00000120327	PCDHB14	Adipose_Visceral_Omentum	overall	0.01	0.729
ENSG00000111664	GNB3	Cells_EBV-transformed_lymphocytes	female	-0.02	0.729
ENSG00000278600	AC015871.4	Cells_EBV-transformed_lymphocytes	male	-0.02	0.729
ENSG00000137198	GMPR	Colon_Transverse	overall	-0.03	0.729
ENSG00000166348	USP54	Adipose_Subcutaneous	distal	-0.02	0.729
ENSG00000072062	PRKACA	Whole_Blood	male	-0.04	0.729
ENSG00000112782	CLIC5	Colon_Transverse	female	0.03	0.729
ENSG00000237950	AL357079.1	Colon_Transverse	female	0.03	0.729
ENSG00000108443	RPS6KB1	Adipose_Subcutaneous	rectal	-0.04	0.729
ENSG00000270765	GAS2L2	Colon_Transverse	distal	-0.04	0.729
ENSG00000272115	AC233992.3	Adipose_Subcutaneous	proximal	0.01	0.729
ENSG00000236364	AL358115.1	Colon_Sigmoid	overall	0.03	0.729
ENSG00000152669	CCNO	Adipose_Subcutaneous	colon	0.03	0.729
ENSG00000100416	TRMU	Adipose_Subcutaneous	rectal	0.02	0.729
ENSG00000183765	CHEK2	Adipose_Subcutaneous	male	-0.03	0.729
ENSG00000228393	LINC01004	Colon_Sigmoid	overall	0.02	0.729
ENSG00000233360	Z83844.2	Adipose_Visceral_Omentum	colon	-0.01	0.729
ENSG00000204977	TRIM13	Adipose_Visceral_Omentum	female	0.02	0.729
ENSG00000226383	LINC01876	Colon_Transverse	distal	-0.01	0.729
ENSG00000170092	SPDYE5	Adipose_Visceral_Omentum	proximal	0.02	0.729
ENSG00000124209	RAB22A	Colon_Transverse	male	0.03	0.729
ENSG00000163221	S100A12	Adipose_Visceral_Omentum	overall	-0.04	0.729
ENSG00000128655	PDE11A	Adipose_Visceral_Omentum	distal	-0.02	0.729
ENSG00000114744	COMMD2	Colon_Sigmoid	proximal	0.01	0.729
ENSG00000170291	ELP5	Colon_Sigmoid	female	0.01	0.729
ENSG00000130332	LSM7	Colon_Transverse	male	-0.01	0.729
ENSG00000132109	TRIM21	Cells_EBV-transformed_lymphocytes	distal	-0.01	0.729
ENSG00000172728	FUT10	Whole_Blood	proximal	-0.01	0.729
ENSG00000003436	TFPI	Adipose_Subcutaneous	proximal	-0.04	0.729
ENSG00000132938	MTUS2	Colon_Transverse	colon	0.76	0.729
ENSG00000244482	LILRA6	Adipose_Subcutaneous	rectal	0.01	0.729
ENSG00000060069	CTDP1	Adipose_Subcutaneous	distal	0.05	0.729
ENSG00000204978	ERICH4	Adipose_Subcutaneous	male	-0.02	0.729
ENSG00000185155	MIXL1	Cells_EBV-transformed_lymphocytes	overall	0.01	0.729
ENSG00000247081	BAALC-AS1	Colon_Transverse	proximal	0.06	0.729
ENSG00000276449	AC004076.2	Adipose_Visceral_Omentum	proximal	0.01	0.729
ENSG00000196511	TPK1	Adipose_Subcutaneous	proximal	0.01	0.729
ENSG00000273284	AP001033.2	Adipose_Visceral_Omentum	distal	-0.02	0.729
ENSG00000136824	SMC2	Cells_EBV-transformed_lymphocytes	proximal	0.02	0.729
ENSG00000176472	ZNF575	Cells_EBV-transformed_lymphocytes	colon	-0.01	0.729
ENSG00000128218	VPREB3	Adipose_Subcutaneous	colon	0.01	0.729
ENSG00000111554	MDM1	Colon_Transverse	distal	0.01	0.729
ENSG00000269086	AC008555.2	Whole_Blood	colon	-0.04	0.729
ENSG00000272911	AC005696.3	Colon_Transverse	colon	-0.01	0.729
ENSG00000243243	AC073130.2	Adipose_Visceral_Omentum	male	0.03	0.729
ENSG00000152242	C18orf25	Whole_Blood	rectal	-0.04	0.729
ENSG00000261448	AC109446.3	Colon_Transverse	distal	-0.1	0.729
ENSG00000212124	TAS2R19	Colon_Transverse	distal	0.03	0.729
ENSG00000277972	CISD3	Adipose_Visceral_Omentum	colon	-0.02	0.729
ENSG00000142089	IFITM3	Adipose_Visceral_Omentum	rectal	-0.02	0.729
ENSG00000100815	TRIP11	Adipose_Visceral_Omentum	colon	-0.01	0.729
ENSG00000272444	AL118558.4	Adipose_Visceral_Omentum	colon	0.01	0.729
ENSG00000100427	MLC1	Adipose_Visceral_Omentum	overall	0.02	0.729
ENSG00000243896	OR2A7	Adipose_Visceral_Omentum	female	0.03	0.729
ENSG00000184602	SNN	Adipose_Subcutaneous	male	-0.02	0.729
ENSG00000111261	MANSC1	Whole_Blood	rectal	0.04	0.729
ENSG00000071794	HLTF	Adipose_Visceral_Omentum	overall	-0.01	0.729
ENSG00000260367	AC109460.1	Adipose_Visceral_Omentum	distal	-0.05	0.729
ENSG00000167106	FAM102A	Colon_Transverse	rectal	-0.01	0.729
ENSG00000256751	PLBD1-AS1	Whole_Blood	rectal	0.02	0.729
ENSG00000163145	C1QTNF7	Colon_Transverse	rectal	-0.01	0.729
ENSG00000237989	LINC01679	Colon_Transverse	distal	0.03	0.729
ENSG00000172262	ZNF131	Colon_Sigmoid	female	-0.01	0.729
ENSG00000251600	AC107223.1	Colon_Transverse	female	0.01	0.729
ENSG00000122481	RWDD3	Colon_Sigmoid	proximal	0.02	0.729
ENSG00000079616	KIF22	Colon_Transverse	overall	0.06	0.729
ENSG00000138767	CNOT6L	Colon_Transverse	female	-0.01	0.729
ENSG00000231298	MANCR	Adipose_Subcutaneous	distal	-0.03	0.729
ENSG00000091436	MAP3K20	Whole_Blood	rectal	-0.02	0.729
ENSG00000160193	WDR4	Whole_Blood	rectal	-0.01	0.729
ENSG00000232973	CYP1B1-AS1	Adipose_Subcutaneous	overall	0.05	0.729
ENSG00000059804	SLC2A3	Adipose_Visceral_Omentum	distal	0.03	0.729
ENSG00000184602	SNN	Adipose_Visceral_Omentum	overall	-0.01	0.729
ENSG00000250075	AC104806.2	Adipose_Visceral_Omentum	proximal	0.01	0.729
ENSG00000242372	EIF6	Colon_Sigmoid	proximal	0.02	0.729
ENSG00000140990	NDUFB10	Colon_Sigmoid	rectal	-0.03	0.729
ENSG00000140650	PMM2	Adipose_Subcutaneous	proximal	-0.03	0.729
ENSG00000233038	AC011899.2	Colon_Sigmoid	female	0.08	0.729
ENSG00000142686	C1orf216	Adipose_Subcutaneous	female	-0.02	0.729
ENSG00000171953	ATPAF2	Cells_EBV-transformed_lymphocytes	overall	-0.02	0.729
ENSG00000165714	BORCS5	Adipose_Subcutaneous	proximal	-0.02	0.729
ENSG00000272902	TBC1D8-AS1	Colon_Sigmoid	female	-0.02	0.729
ENSG00000260583	AP000223.1	Colon_Sigmoid	male	-0.04	0.729
ENSG00000067334	DNTTIP2	Adipose_Subcutaneous	male	0.03	0.729
ENSG00000260306	AC092375.2	Whole_Blood	proximal	-0.01	0.729
ENSG00000102678	FGF9	Colon_Sigmoid	female	-0.03	0.729
ENSG00000237742	AL365259.1	Adipose_Visceral_Omentum	proximal	0.03	0.729
ENSG00000183734	ASCL2	Adipose_Subcutaneous	distal	0.03	0.729
ENSG00000253263	AP003354.1	Cells_EBV-transformed_lymphocytes	male	-0.01	0.729
ENSG00000147471	PLPBP	Adipose_Subcutaneous	distal	0.02	0.729
ENSG00000272325	NUDT3	Colon_Sigmoid	female	-0.05	0.729
ENSG00000112167	SAYSD1	Adipose_Visceral_Omentum	overall	-0.01	0.729
ENSG00000102543	CDADC1	Colon_Transverse	rectal	-0.04	0.729
ENSG00000155876	RRAGA	Adipose_Visceral_Omentum	male	0.09	0.729
ENSG00000134533	RERG	Adipose_Subcutaneous	male	-0.02	0.729
ENSG00000236782	AL391650.1	Colon_Transverse	colon	-0.02	0.729
ENSG00000274292	AC084018.2	Adipose_Visceral_Omentum	distal	0.02	0.729
ENSG00000064655	EYA2	Adipose_Subcutaneous	colon	0.04	0.729
ENSG00000129347	KRI1	Adipose_Visceral_Omentum	colon	0.01	0.729
ENSG00000204438	GPANK1	Colon_Sigmoid	overall	-0.02	0.729
ENSG00000166689	PLEKHA7	Cells_EBV-transformed_lymphocytes	female	-0.02	0.729
ENSG00000147804	SLC39A4	Cells_EBV-transformed_lymphocytes	female	0.13	0.729
ENSG00000158006	PAFAH2	Colon_Transverse	proximal	0.02	0.729
ENSG00000131446	MGAT1	Whole_Blood	male	0.04	0.729
ENSG00000163527	STT3B	Whole_Blood	female	0.06	0.729
ENSG00000182117	NOP10	Cells_EBV-transformed_lymphocytes	distal	0.02	0.729
ENSG00000263002	ZNF234	Colon_Sigmoid	proximal	0.02	0.729
ENSG00000269892	AC125494.2	Cells_EBV-transformed_lymphocytes	proximal	-0.07	0.729
ENSG00000250479	CHCHD10	Adipose_Subcutaneous	male	-0.01	0.729
ENSG00000081913	PHLPP1	Colon_Transverse	colon	0.02	0.729
ENSG00000187595	ZNF385C	Colon_Transverse	proximal	-0.24	0.729
ENSG00000226471	Z93930.2	Cells_EBV-transformed_lymphocytes	male	0.36	0.729
ENSG00000112293	GPLD1	Adipose_Visceral_Omentum	proximal	-0.03	0.729
ENSG00000162437	RAVER2	Adipose_Subcutaneous	male	-0.02	0.729
ENSG00000111011	RSRC2	Whole_Blood	colon	-0.02	0.729
ENSG00000233421	LINC01783	Colon_Sigmoid	proximal	0.01	0.729
ENSG00000105327	BBC3	Whole_Blood	colon	-0.02	0.729
ENSG00000154065	ANKRD29	Adipose_Subcutaneous	colon	0.02	0.729
ENSG00000018236	CNTN1	Adipose_Visceral_Omentum	proximal	0.05	0.729
ENSG00000144199	FAHD2B	Colon_Transverse	female	0.12	0.729
ENSG00000283138	AC006207.1	Cells_EBV-transformed_lymphocytes	colon	0.01	0.729
ENSG00000134256	CD101	Colon_Sigmoid	colon	-0.01	0.729
ENSG00000141252	VPS53	Adipose_Subcutaneous	distal	0.01	0.729
ENSG00000142459	EVI5L	Colon_Transverse	colon	0.04	0.729
ENSG00000269935	AC092720.2	Colon_Transverse	rectal	-0.04	0.729
ENSG00000237940	LINC01238	Colon_Transverse	distal	-0.03	0.729
ENSG00000124126	PREX1	Colon_Transverse	rectal	0.03	0.729
ENSG00000104872	PIH1D1	Adipose_Subcutaneous	male	-0.03	0.729
ENSG00000124613	ZNF391	Adipose_Visceral_Omentum	rectal	-0.01	0.729
ENSG00000186583	SPATC1	Adipose_Subcutaneous	colon	0.04	0.729
ENSG00000255046	AC069185.1	Cells_EBV-transformed_lymphocytes	male	0.02	0.729
ENSG00000107796	ACTA2	Cells_EBV-transformed_lymphocytes	proximal	-0.01	0.729
ENSG00000270571	AC007681.1	Adipose_Subcutaneous	overall	-0.01	0.729
ENSG00000156711	MAPK13	Colon_Transverse	male	-0.01	0.729
ENSG00000147324	MFHAS1	Colon_Sigmoid	proximal	0.05	0.729
ENSG00000283267	FAM237B	Adipose_Visceral_Omentum	proximal	-0.01	0.729
ENSG00000273759	AL117379.1	Whole_Blood	proximal	0.05	0.729
ENSG00000102879	CORO1A	Colon_Sigmoid	male	0.06	0.729
ENSG00000273203	AC006946.2	Whole_Blood	overall	-0.01	0.729
ENSG00000140990	NDUFB10	Cells_EBV-transformed_lymphocytes	colon	-0.02	0.729
ENSG00000106868	SUSD1	Adipose_Subcutaneous	colon	-0.01	0.729
ENSG00000250312	ZNF718	Cells_EBV-transformed_lymphocytes	distal	0.01	0.729
ENSG00000163541	SUCLG1	Whole_Blood	proximal	-0.06	0.729
ENSG00000112592	TBP	Adipose_Subcutaneous	proximal	0.08	0.729
ENSG00000255176	AP000941.1	Colon_Sigmoid	male	-0.09	0.729
ENSG00000276007	AC079414.3	Adipose_Visceral_Omentum	overall	0.01	0.729
ENSG00000080608	PUM3	Adipose_Visceral_Omentum	colon	0.02	0.729
ENSG00000132819	RBM38	Adipose_Subcutaneous	male	-0.04	0.729
ENSG00000180900	SCRIB	Adipose_Visceral_Omentum	colon	-0.04	0.729
ENSG00000273341	AC004921.1	Colon_Transverse	male	0.02	0.729
ENSG00000105205	CLC	Whole_Blood	rectal	0.02	0.729
ENSG00000163421	PROK2	Adipose_Subcutaneous	overall	-0.02	0.729
ENSG00000232855	AF165147.1	Colon_Sigmoid	overall	-0.02	0.729
ENSG00000235863	B3GALT4	Adipose_Visceral_Omentum	proximal	0.08	0.729
ENSG00000168061	SAC3D1	Adipose_Visceral_Omentum	female	0.96	0.729
ENSG00000258831	AC103996.2	Adipose_Visceral_Omentum	overall	0.14	0.729
ENSG00000151150	ANK3	Colon_Sigmoid	proximal	0.08	0.729
ENSG00000168061	SAC3D1	Colon_Transverse	female	19.59	0.729
ENSG00000168061	SAC3D1	Whole_Blood	female	0.33	0.729
ENSG00000168061	SAC3D1	Colon_Sigmoid	female	0.09	0.729
ENSG00000183798	EMILIN3	Adipose_Visceral_Omentum	distal	0.02	0.729
ENSG00000174943	KCTD13	Colon_Transverse	rectal	-0.03	0.729
ENSG00000181789	COPG1	Adipose_Subcutaneous	distal	-0.07	0.729
ENSG00000196678	ERI2	Colon_Transverse	distal	0.04	0.729
ENSG00000036257	CUL3	Adipose_Subcutaneous	colon	-0.03	0.729
ENSG00000272840	AC092902.2	Colon_Transverse	female	-0.01	0.729
ENSG00000163995	ABLIM2	Colon_Sigmoid	overall	0.02	0.729
ENSG00000215374	FAM66B	Cells_EBV-transformed_lymphocytes	rectal	0.02	0.729
ENSG00000110429	FBXO3	Adipose_Visceral_Omentum	proximal	0.03	0.729
ENSG00000213672	NCKIPSD	Colon_Sigmoid	overall	-0.01	0.729
ENSG00000267796	LIN37	Adipose_Visceral_Omentum	proximal	0.03	0.729
ENSG00000271239	AC007423.1	Adipose_Visceral_Omentum	female	-0.03	0.729
ENSG00000259656	AC013452.2	Colon_Transverse	female	-0.04	0.729
ENSG00000102858	MGRN1	Whole_Blood	overall	0	0.729
ENSG00000128607	KLHDC10	Colon_Sigmoid	proximal	0.03	0.729
ENSG00000261707	AC092134.1	Adipose_Subcutaneous	proximal	-0.01	0.729
ENSG00000137337	MDC1	Colon_Transverse	female	0.03	0.729
ENSG00000204103	MAFB	Whole_Blood	male	0.03	0.729
ENSG00000228412	AL022068.1	Colon_Transverse	distal	0.02	0.729
ENSG00000122335	SERAC1	Colon_Transverse	distal	-0.01	0.729
ENSG00000153485	TMEM251	Colon_Sigmoid	colon	0.02	0.729
ENSG00000255129	AP000880.1	Adipose_Visceral_Omentum	male	-0.03	0.729
ENSG00000100490	CDKL1	Colon_Transverse	proximal	-0.02	0.729
ENSG00000124507	PACSIN1	Cells_EBV-transformed_lymphocytes	colon	0.03	0.729
ENSG00000040341	STAU2	Adipose_Visceral_Omentum	male	-0.03	0.729
ENSG00000156414	TDRD9	Whole_Blood	male	0.01	0.729
ENSG00000034713	GABARAPL2	Adipose_Visceral_Omentum	rectal	-0.07	0.729
ENSG00000053900	ANAPC4	Colon_Sigmoid	colon	0	0.729
ENSG00000272153	AL365330.1	Whole_Blood	colon	0.03	0.729
ENSG00000162601	MYSM1	Whole_Blood	distal	-0.02	0.729
ENSG00000272426	BX284668.6	Adipose_Visceral_Omentum	proximal	-0.09	0.729
ENSG00000167123	CERCAM	Colon_Sigmoid	proximal	0.02	0.729
ENSG00000168374	ARF4	Adipose_Visceral_Omentum	male	0.02	0.729
ENSG00000100097	LGALS1	Colon_Transverse	colon	0.02	0.729
ENSG00000104626	ERI1	Adipose_Visceral_Omentum	rectal	-0.04	0.729
ENSG00000178127	NDUFV2	Adipose_Subcutaneous	overall	0.03	0.729
ENSG00000103194	USP10	Colon_Transverse	distal	0.06	0.729
ENSG00000112164	GLP1R	Adipose_Subcutaneous	colon	0.02	0.729
ENSG00000278000	AC139100.2	Adipose_Subcutaneous	rectal	-0.18	0.729
ENSG00000167037	SGSM1	Colon_Sigmoid	rectal	-0.02	0.729
ENSG00000177675	CD163L1	Adipose_Subcutaneous	overall	-0.02	0.729
ENSG00000072364	AFF4	Adipose_Visceral_Omentum	male	-0.02	0.729
ENSG00000183762	KREMEN1	Colon_Sigmoid	proximal	-0.02	0.729
ENSG00000164221	CCDC112	Whole_Blood	rectal	0.02	0.729
ENSG00000175203	DCTN2	Whole_Blood	overall	0.01	0.729
ENSG00000171503	ETFDH	Adipose_Visceral_Omentum	overall	0.01	0.729
ENSG00000121940	CLCC1	Adipose_Visceral_Omentum	colon	0.02	0.729
ENSG00000257591	ZNF625	Adipose_Visceral_Omentum	colon	0.04	0.729
ENSG00000245614	DDX11-AS1	Colon_Sigmoid	male	0.16	0.729
ENSG00000185615	PDIA2	Colon_Transverse	distal	-0.02	0.729
ENSG00000169629	RGPD8	Cells_EBV-transformed_lymphocytes	overall	0	0.729
ENSG00000267769	AC011498.6	Adipose_Subcutaneous	colon	0	0.729
ENSG00000258405	ZNF578	Colon_Sigmoid	female	0.03	0.729
ENSG00000074695	LMAN1	Adipose_Subcutaneous	distal	0.02	0.729
ENSG00000246273	SBF2-AS1	Colon_Transverse	proximal	0.04	0.729
ENSG00000263465	SRSF8	Whole_Blood	female	0.02	0.729
ENSG00000260686	AC008669.1	Cells_EBV-transformed_lymphocytes	colon	0.02	0.729
ENSG00000087076	HSD17B14	Colon_Sigmoid	overall	-0.01	0.729
ENSG00000128185	DGCR6L	Whole_Blood	distal	-0.01	0.729
ENSG00000121898	CPXM2	Colon_Sigmoid	overall	0.02	0.729
ENSG00000100426	ZBED4	Whole_Blood	male	0.01	0.729
ENSG00000110917	MLEC	Adipose_Subcutaneous	overall	0.02	0.729
ENSG00000122952	ZWINT	Colon_Transverse	proximal	0.02	0.729
ENSG00000155254	MARVELD1	Colon_Transverse	female	0.01	0.729
ENSG00000232891	AL450344.3	Adipose_Subcutaneous	overall	-0.01	0.729
ENSG00000127377	CRYGN	Adipose_Visceral_Omentum	female	0.02	0.729
ENSG00000138617	PARP16	Cells_EBV-transformed_lymphocytes	female	0.02	0.729
ENSG00000203666	EFCAB2	Whole_Blood	colon	0.01	0.729
ENSG00000278709	NKILA	Colon_Transverse	distal	0.01	0.729
ENSG00000147364	FBXO25	Colon_Sigmoid	colon	0.03	0.729
ENSG00000130748	TMEM160	Adipose_Visceral_Omentum	female	-1.41	0.729
ENSG00000117602	RCAN3	Adipose_Visceral_Omentum	rectal	-0.03	0.729
ENSG00000223891	OSER1-DT	Whole_Blood	proximal	0.01	0.729
ENSG00000123106	CCDC91	Colon_Sigmoid	male	0.02	0.729
ENSG00000155506	LARP1	Whole_Blood	male	-0.01	0.729
ENSG00000232642	AC008073.2	Colon_Sigmoid	female	-0.02	0.729
ENSG00000168309	FAM107A	Adipose_Subcutaneous	distal	0.01	0.729
ENSG00000234336	JAZF1-AS1	Adipose_Subcutaneous	rectal	-0.01	0.729
ENSG00000184924	PTRHD1	Whole_Blood	rectal	0.03	0.729
ENSG00000104980	TIMM44	Colon_Transverse	overall	0.07	0.729
ENSG00000251364	AC107884.1	Adipose_Subcutaneous	male	0.01	0.729
ENSG00000168803	ADAL	Adipose_Visceral_Omentum	colon	-0.01	0.729
ENSG00000149548	CCDC15	Colon_Transverse	female	-0.01	0.729
ENSG00000165806	CASP7	Adipose_Subcutaneous	female	0.01	0.729
ENSG00000271579	AC078880.3	Adipose_Visceral_Omentum	proximal	-0.02	0.729
ENSG00000266554	LINC01443	Colon_Sigmoid	male	-0.03	0.729
ENSG00000258725	PRC1-AS1	Colon_Sigmoid	rectal	-0.02	0.729
ENSG00000226419	SLC16A1-AS1	Whole_Blood	proximal	0.02	0.729
ENSG00000078369	GNB1	Adipose_Visceral_Omentum	rectal	0.04	0.729
ENSG00000230266	XXYLT1-AS2	Colon_Transverse	colon	0.01	0.729
ENSG00000007384	RHBDF1	Adipose_Visceral_Omentum	female	0.05	0.729
ENSG00000064115	TM7SF3	Cells_EBV-transformed_lymphocytes	distal	-0.02	0.729
ENSG00000089335	ZNF302	Whole_Blood	overall	-0.01	0.729
ENSG00000271980	AC012640.4	Colon_Sigmoid	overall	-0.01	0.729
ENSG00000140992	PDPK1	Colon_Sigmoid	female	0.06	0.729
ENSG00000147655	RSPO2	Adipose_Subcutaneous	female	0.02	0.729
ENSG00000283235	AC139493.2	Colon_Transverse	rectal	-0.07	0.729
ENSG00000137225	CAPN11	Colon_Sigmoid	rectal	-0.01	0.729
ENSG00000246339	EXTL3-AS1	Adipose_Visceral_Omentum	rectal	-0.01	0.729
ENSG00000234444	ZNF736	Cells_EBV-transformed_lymphocytes	proximal	-0.02	0.729
ENSG00000143256	PFDN2	Adipose_Subcutaneous	overall	-0.04	0.729
ENSG00000161594	KLHL10	Adipose_Subcutaneous	male	0.03	0.729
ENSG00000113649	TCERG1	Colon_Sigmoid	distal	-0.03	0.729
ENSG00000189190	ZNF600	Whole_Blood	male	-0.01	0.729
ENSG00000087253	LPCAT2	Whole_Blood	overall	0.02	0.729
ENSG00000253348	AC008514.1	Adipose_Visceral_Omentum	proximal	-0.1	0.729
ENSG00000259727	AC103740.2	Colon_Transverse	colon	0.01	0.729
ENSG00000152284	TCF7L1	Colon_Sigmoid	rectal	-0.26	0.729
ENSG00000163412	EIF4E3	Colon_Sigmoid	male	0.02	0.729
ENSG00000259548	AC021483.1	Whole_Blood	distal	-0.01	0.729
ENSG00000134864	GGACT	Adipose_Subcutaneous	proximal	0.01	0.729
ENSG00000117859	OSBPL9	Adipose_Subcutaneous	proximal	-0.03	0.729
ENSG00000117859	OSBPL9	Adipose_Visceral_Omentum	proximal	-0.03	0.729
ENSG00000117859	OSBPL9	Colon_Sigmoid	proximal	-0.04	0.729
ENSG00000117859	OSBPL9	Colon_Transverse	proximal	-0.04	0.729
ENSG00000077150	NFKB2	Whole_Blood	proximal	-0.54	0.729
ENSG00000276747	PADI6	Whole_Blood	colon	0	0.729
ENSG00000246090	AP002026.1	Adipose_Visceral_Omentum	proximal	0.01	0.729
ENSG00000130818	ZNF426	Adipose_Subcutaneous	distal	0.03	0.729
ENSG00000160949	TONSL	Cells_EBV-transformed_lymphocytes	distal	0.01	0.729
ENSG00000170684	ZNF296	Adipose_Subcutaneous	male	0.04	0.729
ENSG00000088247	KHSRP	Adipose_Subcutaneous	rectal	0.1	0.729
ENSG00000137509	PRCP	Colon_Sigmoid	female	-0.03	0.729
ENSG00000110002	VWA5A	Colon_Transverse	male	0.01	0.729
ENSG00000127399	LRRC61	Whole_Blood	proximal	-0.01	0.729
ENSG00000188483	IER5L	Cells_EBV-transformed_lymphocytes	overall	0.02	0.729
ENSG00000268069	AC004466.1	Colon_Sigmoid	female	-0.02	0.729
ENSG00000166819	PLIN1	Whole_Blood	male	-0.1	0.729
ENSG00000127483	HP1BP3	Whole_Blood	female	-0.01	0.729
ENSG00000130733	YIPF2	Colon_Sigmoid	male	0.04	0.729
ENSG00000250132	AC004803.1	Colon_Transverse	rectal	-0.03	0.729
ENSG00000146386	ABRACL	Adipose_Subcutaneous	proximal	-0.01	0.729
ENSG00000167962	ZNF598	Adipose_Subcutaneous	distal	0.03	0.729
ENSG00000260273	AL359711.2	Whole_Blood	male	-0.03	0.729
ENSG00000149273	RPS3	Colon_Sigmoid	male	0.01	0.729
ENSG00000279652	Z82217.1	Colon_Sigmoid	rectal	-0.04	0.729
ENSG00000106789	CORO2A	Adipose_Visceral_Omentum	male	0.02	0.729
ENSG00000156535	CD109	Adipose_Visceral_Omentum	rectal	0.01	0.729
ENSG00000124205	EDN3	Whole_Blood	proximal	0.02	0.729
ENSG00000153827	TRIP12	Cells_EBV-transformed_lymphocytes	rectal	-0.04	0.729
ENSG00000197557	TTC30A	Colon_Sigmoid	male	0.07	0.729
ENSG00000187987	ZSCAN23	Cells_EBV-transformed_lymphocytes	male	-0.01	0.729
ENSG00000135587	SMPD2	Adipose_Subcutaneous	distal	-0.01	0.729
ENSG00000123219	CENPK	Adipose_Subcutaneous	rectal	0.02	0.729
ENSG00000259933	AC009065.2	Adipose_Visceral_Omentum	rectal	-0.09	0.729
ENSG00000163093	BBS5	Adipose_Visceral_Omentum	overall	-0.04	0.729
ENSG00000136238	RAC1	Adipose_Visceral_Omentum	female	-0.02	0.729
ENSG00000160336	ZNF761	Adipose_Subcutaneous	rectal	0.01	0.729
ENSG00000142961	MOB3C	Adipose_Subcutaneous	proximal	0.03	0.729
ENSG00000120159	CAAP1	Adipose_Visceral_Omentum	rectal	0.04	0.729
ENSG00000157782	CABP1	Adipose_Visceral_Omentum	distal	-0.06	0.729
ENSG00000115415	STAT1	Colon_Sigmoid	proximal	0.03	0.729
ENSG00000160791	CCR5	Adipose_Subcutaneous	male	-0.04	0.729
ENSG00000010539	ZNF200	Colon_Transverse	rectal	-0.02	0.729
ENSG00000204209	DAXX	Adipose_Subcutaneous	female	-0.03	0.729
ENSG00000178184	PARD6G	Adipose_Visceral_Omentum	colon	0.02	0.729
ENSG00000101181	MTG2	Adipose_Subcutaneous	female	-0.01	0.729
ENSG00000106733	NMRK1	Adipose_Visceral_Omentum	male	0	0.729
ENSG00000186532	SMYD4	Colon_Sigmoid	proximal	0.01	0.729
ENSG00000155660	PDIA4	Adipose_Visceral_Omentum	male	-0.03	0.729
ENSG00000251364	AC107884.1	Adipose_Visceral_Omentum	female	0.01	0.729
ENSG00000197937	ZNF347	Colon_Sigmoid	rectal	-0.02	0.729
ENSG00000186026	ZNF284	Whole_Blood	rectal	0.01	0.729
ENSG00000160323	ADAMTS13	Whole_Blood	rectal	0.01	0.729
ENSG00000205559	CHKB-DT	Whole_Blood	colon	-0.01	0.729
ENSG00000139044	B4GALNT3	Adipose_Visceral_Omentum	proximal	0.01	0.729
ENSG00000105697	HAMP	Cells_EBV-transformed_lymphocytes	distal	-0.05	0.729
ENSG00000085871	MGST2	Cells_EBV-transformed_lymphocytes	proximal	0.02	0.729
ENSG00000104903	LYL1	Colon_Sigmoid	rectal	0.05	0.729
ENSG00000143363	PRUNE1	Colon_Transverse	female	-0.03	0.729
ENSG00000149289	ZC3H12C	Colon_Sigmoid	overall	-0.03	0.729
ENSG00000128607	KLHDC10	Colon_Sigmoid	overall	0.02	0.729
ENSG00000163918	RFC4	Adipose_Subcutaneous	proximal	-0.01	0.729
ENSG00000272604	AC073073.2	Colon_Sigmoid	female	0.01	0.729
ENSG00000232118	BACH1-AS1	Cells_EBV-transformed_lymphocytes	male	0	0.729
ENSG00000158296	SLC13A3	Cells_EBV-transformed_lymphocytes	distal	-0.01	0.729
ENSG00000238197	PAXBP1-AS1	Adipose_Subcutaneous	overall	0.03	0.729
ENSG00000110025	SNX15	Adipose_Subcutaneous	rectal	-0.01	0.729
ENSG00000218336	TENM3	Colon_Sigmoid	rectal	0.04	0.729
ENSG00000031081	ARHGAP31	Whole_Blood	proximal	0.03	0.729
ENSG00000010295	IFFO1	Adipose_Subcutaneous	male	-0.02	0.729
ENSG00000135424	ITGA7	Whole_Blood	proximal	0.01	0.729
ENSG00000085465	OVGP1	Colon_Sigmoid	distal	0.01	0.729
ENSG00000144736	SHQ1	Adipose_Subcutaneous	colon	0.02	0.729
ENSG00000141391	PRELID3A	Colon_Sigmoid	rectal	0.01	0.729
ENSG00000105278	ZFR2	Colon_Sigmoid	rectal	-0.08	0.729
ENSG00000267280	TBX2-AS1	Colon_Transverse	female	0.07	0.729
ENSG00000172262	ZNF131	Adipose_Visceral_Omentum	female	-0.03	0.729
ENSG00000162430	SELENON	Adipose_Subcutaneous	colon	0.02	0.729
ENSG00000154781	CCDC174	Colon_Sigmoid	proximal	0.01	0.729
ENSG00000082701	GSK3B	Adipose_Visceral_Omentum	proximal	-0.02	0.729
ENSG00000115145	STAM2	Cells_EBV-transformed_lymphocytes	distal	-0.04	0.729
ENSG00000164695	CHMP4C	Colon_Transverse	rectal	-0.06	0.729
ENSG00000196189	SEMA4A	Whole_Blood	distal	0.01	0.729
ENSG00000263753	LINC00667	Colon_Transverse	proximal	-0.01	0.729
ENSG00000213901	SLC23A3	Cells_EBV-transformed_lymphocytes	male	0.01	0.729
ENSG00000196110	ZNF699	Adipose_Visceral_Omentum	rectal	0.03	0.729
ENSG00000092295	TGM1	Whole_Blood	distal	0.02	0.729
ENSG00000157212	PAXIP1	Adipose_Visceral_Omentum	male	0.12	0.729
ENSG00000269667	AC092723.1	Colon_Transverse	female	0.01	0.729
ENSG00000138030	KHK	Adipose_Subcutaneous	colon	-0.01	0.729
ENSG00000142621	FHAD1	Cells_EBV-transformed_lymphocytes	colon	-0.01	0.729
ENSG00000160117	ANKLE1	Adipose_Visceral_Omentum	colon	0.01	0.729
ENSG00000167614	TTYH1	Adipose_Subcutaneous	colon	0.02	0.729
ENSG00000262905	AC015853.1	Adipose_Subcutaneous	distal	-0.09	0.73
ENSG00000262905	AC015853.1	Adipose_Visceral_Omentum	distal	-0.08	0.73
ENSG00000186073	C15orf41	Cells_EBV-transformed_lymphocytes	distal	0.18	0.73
ENSG00000175221	MED16	Cells_EBV-transformed_lymphocytes	proximal	-0.06	0.73
ENSG00000118922	KLF12	Colon_Sigmoid	male	-0.06	0.73
ENSG00000107959	PITRM1	Adipose_Visceral_Omentum	proximal	-0.01	0.73
ENSG00000182551	ADI1	Adipose_Subcutaneous	male	-0.01	0.73
ENSG00000225062	CATIP-AS1	Whole_Blood	distal	-0.02	0.73
ENSG00000135972	MRPS9	Colon_Sigmoid	proximal	0.01	0.73
ENSG00000063854	HAGH	Colon_Transverse	female	0.01	0.73
ENSG00000261701	HPR	Adipose_Subcutaneous	rectal	-0.01	0.73
ENSG00000275964	AL355001.2	Adipose_Visceral_Omentum	female	0.05	0.73
ENSG00000274523	RCC1L	Colon_Sigmoid	overall	-0.05	0.73
ENSG00000117226	GBP3	Cells_EBV-transformed_lymphocytes	colon	0	0.73
ENSG00000235021	AL591848.2	Colon_Sigmoid	rectal	-0.01	0.73
ENSG00000092020	PPP2R3C	Cells_EBV-transformed_lymphocytes	colon	0.01	0.73
ENSG00000150433	TMEM218	Whole_Blood	proximal	0.02	0.73
ENSG00000125445	MRPS7	Cells_EBV-transformed_lymphocytes	overall	-0.01	0.73
ENSG00000185627	PSMD13	Whole_Blood	proximal	0.01	0.73
ENSG00000224251	AL391427.1	Colon_Sigmoid	male	0.04	0.73
ENSG00000004142	POLDIP2	Whole_Blood	overall	-0.02	0.73
ENSG00000198182	ZNF607	Adipose_Subcutaneous	colon	-0.01	0.73
ENSG00000171345	KRT19	Cells_EBV-transformed_lymphocytes	colon	0.01	0.73
ENSG00000253177	AC104211.2	Adipose_Subcutaneous	male	0.01	0.73
ENSG00000135940	COX5B	Colon_Transverse	rectal	0.05	0.73
ENSG00000124613	ZNF391	Colon_Transverse	female	0.01	0.73
ENSG00000248445	SEMA6A-AS1	Whole_Blood	colon	0.02	0.73
ENSG00000186567	CEACAM19	Whole_Blood	proximal	0.02	0.73
ENSG00000235173	HGH1	Colon_Transverse	colon	-0.01	0.73
ENSG00000267855	NDUFA7	Adipose_Subcutaneous	male	-0.02	0.73
ENSG00000272129	AL359715.3	Adipose_Subcutaneous	distal	-0.01	0.73
ENSG00000203867	RBM20	Colon_Transverse	female	-0.04	0.73
ENSG00000108984	MAP2K6	Colon_Sigmoid	female	0.05	0.73
ENSG00000010539	ZNF200	Adipose_Subcutaneous	rectal	-0.02	0.73
ENSG00000203993	ARRDC1-AS1	Adipose_Visceral_Omentum	overall	0.02	0.73
ENSG00000068028	RASSF1	Cells_EBV-transformed_lymphocytes	distal	0.02	0.73
ENSG00000149547	EI24	Adipose_Subcutaneous	colon	-0.02	0.73
ENSG00000115425	PECR	Adipose_Subcutaneous	overall	-0.03	0.73
ENSG00000141664	ZCCHC2	Colon_Sigmoid	rectal	-0.04	0.73
ENSG00000114650	SCAP	Adipose_Subcutaneous	female	0.01	0.73
ENSG00000254812	AC067930.2	Cells_EBV-transformed_lymphocytes	male	0.01	0.73
ENSG00000006194	ZNF263	Adipose_Visceral_Omentum	male	0.01	0.73
ENSG00000135506	OS9	Colon_Transverse	proximal	0.02	0.73
ENSG00000116260	QSOX1	Colon_Transverse	distal	-0.03	0.73
ENSG00000258810	AL133371.2	Adipose_Visceral_Omentum	colon	0.02	0.73
ENSG00000175309	PHYKPL	Whole_Blood	proximal	-0.02	0.73
ENSG00000145868	FBXO38	Adipose_Subcutaneous	proximal	0.02	0.73
ENSG00000114023	FAM162A	Adipose_Visceral_Omentum	rectal	0.03	0.73
ENSG00000262001	DLGAP1-AS2	Cells_EBV-transformed_lymphocytes	overall	0.02	0.73
ENSG00000198538	ZNF28	Cells_EBV-transformed_lymphocytes	proximal	-0.09	0.73
ENSG00000182168	UNC5C	Adipose_Subcutaneous	colon	0.04	0.73
ENSG00000071282	LMCD1	Adipose_Visceral_Omentum	male	-0.09	0.73
ENSG00000132694	ARHGEF11	Colon_Sigmoid	rectal	-0.02	0.73
ENSG00000175066	GK5	Adipose_Visceral_Omentum	proximal	-0.02	0.73
ENSG00000162402	USP24	Whole_Blood	rectal	-0.02	0.73
ENSG00000104872	PIH1D1	Adipose_Visceral_Omentum	male	-0.04	0.73
ENSG00000171962	DRC3	Adipose_Subcutaneous	proximal	0.01	0.73
ENSG00000184840	TMED9	Adipose_Subcutaneous	male	-0.01	0.73
ENSG00000273403	AC107294.3	Adipose_Visceral_Omentum	rectal	0.03	0.73
ENSG00000178342	KCNG2	Colon_Sigmoid	distal	0.02	0.73
ENSG00000143319	ISG20L2	Whole_Blood	male	0.03	0.73
ENSG00000160447	PKN3	Whole_Blood	overall	0	0.73
ENSG00000227698	AP001619.1	Colon_Sigmoid	distal	0.02	0.73
ENSG00000086015	MAST2	Adipose_Subcutaneous	proximal	0.01	0.73
ENSG00000231721	LINC-PINT	Whole_Blood	overall	-0.02	0.73
ENSG00000006634	DBF4	Colon_Sigmoid	male	-0.06	0.73
ENSG00000269720	CCDC194	Adipose_Subcutaneous	male	-0.02	0.73
ENSG00000141665	FBXO15	Colon_Transverse	proximal	0.05	0.73
ENSG00000172426	RSPH9	Adipose_Visceral_Omentum	female	0.08	0.73
ENSG00000196859	KRT39	Colon_Transverse	colon	-0.01	0.73
ENSG00000183850	ZNF730	Adipose_Visceral_Omentum	distal	-0.02	0.73
ENSG00000197461	PDGFA	Colon_Transverse	colon	-0.03	0.73
ENSG00000183486	MX2	Adipose_Visceral_Omentum	rectal	0.05	0.73
ENSG00000198554	WDHD1	Adipose_Visceral_Omentum	female	-0.12	0.73
ENSG00000214184	GCC2-AS1	Adipose_Subcutaneous	male	-0.13	0.73
ENSG00000181004	BBS12	Adipose_Visceral_Omentum	colon	0.03	0.73
ENSG00000106952	TNFSF8	Whole_Blood	male	0.03	0.73
ENSG00000213888	LINC01521	Adipose_Subcutaneous	male	0.03	0.73
ENSG00000259863	SH3RF3-AS1	Adipose_Visceral_Omentum	rectal	0.03	0.73
ENSG00000134222	PSRC1	Colon_Sigmoid	proximal	0.01	0.73
ENSG00000118785	SPP1	Colon_Transverse	colon	0.02	0.73
ENSG00000273456	AC064836.3	Colon_Transverse	male	-0.01	0.73
ENSG00000152253	SPC25	Adipose_Subcutaneous	colon	0.01	0.73
ENSG00000143970	ASXL2	Colon_Transverse	proximal	-0.37	0.73
ENSG00000158296	SLC13A3	Cells_EBV-transformed_lymphocytes	male	0.01	0.73
ENSG00000241593	AC099542.1	Adipose_Subcutaneous	male	-0.05	0.73
ENSG00000243836	WDR86-AS1	Colon_Sigmoid	distal	-0.02	0.73
ENSG00000100726	TELO2	Colon_Transverse	rectal	0.02	0.73
ENSG00000103550	KNOP1	Colon_Sigmoid	rectal	0.01	0.73
ENSG00000099817	POLR2E	Cells_EBV-transformed_lymphocytes	overall	-0.01	0.73
ENSG00000070081	NUCB2	Colon_Transverse	female	-0.01	0.73
ENSG00000130703	OSBPL2	Whole_Blood	distal	0.03	0.73
ENSG00000269524	AC245052.7	Whole_Blood	male	-0.03	0.73
ENSG00000128815	WDFY4	Adipose_Visceral_Omentum	proximal	0.02	0.73
ENSG00000152700	SAR1B	Cells_EBV-transformed_lymphocytes	rectal	-0.03	0.73
ENSG00000106605	BLVRA	Colon_Sigmoid	rectal	0.02	0.73
ENSG00000259287	AC010809.1	Adipose_Subcutaneous	female	0.03	0.73
ENSG00000197121	PGAP1	Colon_Sigmoid	distal	-0.01	0.73
ENSG00000034533	ASTE1	Colon_Transverse	colon	-0.01	0.73
ENSG00000071626	DAZAP1	Colon_Sigmoid	proximal	0.03	0.73
ENSG00000110777	POU2AF1	Cells_EBV-transformed_lymphocytes	rectal	-0.01	0.73
ENSG00000142046	TMEM91	Whole_Blood	proximal	0.01	0.73
ENSG00000169570	DTWD2	Cells_EBV-transformed_lymphocytes	male	-0.11	0.73
ENSG00000225518	LINC01703	Colon_Sigmoid	distal	0.02	0.73
ENSG00000174227	PIGG	Cells_EBV-transformed_lymphocytes	female	0.04	0.73
ENSG00000122778	KIAA1549	Adipose_Subcutaneous	distal	0.05	0.73
ENSG00000273125	LINC01990	Colon_Transverse	proximal	-0.04	0.73
ENSG00000119725	ZNF410	Adipose_Subcutaneous	rectal	-0.03	0.73
ENSG00000090661	CERS4	Whole_Blood	male	-0.01	0.73
ENSG00000163956	LRPAP1	Colon_Sigmoid	distal	0.01	0.73
ENSG00000177302	TOP3A	Colon_Sigmoid	distal	0.02	0.73
ENSG00000103550	KNOP1	Cells_EBV-transformed_lymphocytes	male	0.01	0.73
ENSG00000173402	DAG1	Adipose_Subcutaneous	male	-0.04	0.73
ENSG00000134030	CTIF	Colon_Sigmoid	rectal	-0.03	0.73
ENSG00000183671	GPR1	Adipose_Subcutaneous	female	-0.06	0.73
ENSG00000183248	PRR36	Adipose_Subcutaneous	proximal	6.54	0.73
ENSG00000213625	LEPROT	Colon_Sigmoid	male	-0.02	0.73
ENSG00000176463	SLCO3A1	Adipose_Visceral_Omentum	female	0.03	0.73
ENSG00000205959	AC105345.1	Whole_Blood	female	0.01	0.73
ENSG00000169413	RNASE6	Colon_Sigmoid	rectal	0.02	0.73
ENSG00000065883	CDK13	Cells_EBV-transformed_lymphocytes	proximal	0.03	0.73
ENSG00000085117	CD82	Adipose_Visceral_Omentum	distal	0.01	0.73
ENSG00000151746	BICD1	Adipose_Subcutaneous	distal	0.01	0.73
ENSG00000261135	AL137802.2	Adipose_Subcutaneous	distal	0.06	0.73
ENSG00000271849	AC012603.1	Adipose_Subcutaneous	proximal	0.05	0.73
ENSG00000258603	AC005225.2	Adipose_Visceral_Omentum	overall	0.02	0.73
ENSG00000084444	FAM234B	Adipose_Visceral_Omentum	female	0.01	0.73
ENSG00000261204	AC004449.1	Colon_Transverse	female	-0.02	0.73
ENSG00000231156	AC093702.1	Adipose_Subcutaneous	female	0.02	0.73
ENSG00000139410	SDSL	Whole_Blood	overall	-0.1	0.73
ENSG00000183801	OLFML1	Whole_Blood	male	-0.03	0.73
ENSG00000161542	PRPSAP1	Colon_Transverse	rectal	-0.01	0.73
ENSG00000267504	AC090236.2	Colon_Transverse	overall	0.01	0.73
ENSG00000148429	USP6NL	Adipose_Subcutaneous	male	-0.05	0.73
ENSG00000236432	AC097662.1	Colon_Transverse	distal	0.02	0.73
ENSG00000142207	URB1	Adipose_Visceral_Omentum	rectal	0.01	0.73
ENSG00000018699	TTC27	Whole_Blood	male	0.01	0.73
ENSG00000181924	COA4	Colon_Sigmoid	distal	0.03	0.73
ENSG00000231439	WASIR2	Cells_EBV-transformed_lymphocytes	female	-0.01	0.73
ENSG00000164061	BSN	Adipose_Subcutaneous	rectal	0.03	0.73
ENSG00000174501	ANKRD36C	Adipose_Visceral_Omentum	male	-0.03	0.73
ENSG00000188352	FOCAD	Adipose_Visceral_Omentum	male	0.03	0.73
ENSG00000105379	ETFB	Whole_Blood	proximal	-0.02	0.73
ENSG00000152104	PTPN14	Colon_Sigmoid	distal	0.03	0.73
ENSG00000185917	SETD4	Colon_Transverse	male	0.01	0.73
ENSG00000144959	NCEH1	Adipose_Visceral_Omentum	proximal	-0.06	0.73
ENSG00000272047	GTF2H5	Adipose_Visceral_Omentum	proximal	-0.01	0.73
ENSG00000203667	COX20	Colon_Sigmoid	proximal	0.04	0.73
ENSG00000128918	ALDH1A2	Whole_Blood	female	0.03	0.73
ENSG00000174705	SH3PXD2B	Whole_Blood	proximal	0.03	0.73
ENSG00000224959	AC017002.1	Adipose_Visceral_Omentum	male	-0.07	0.73
ENSG00000157259	GATAD1	Adipose_Visceral_Omentum	proximal	0.01	0.73
ENSG00000134375	TIMM17A	Cells_EBV-transformed_lymphocytes	proximal	0.03	0.73
ENSG00000109917	ZPR1	Whole_Blood	female	0.04	0.73
ENSG00000224078	SNHG14	Adipose_Visceral_Omentum	rectal	-0.05	0.73
ENSG00000108700	CCL8	Adipose_Subcutaneous	male	0.05	0.73
ENSG00000146223	RPL7L1	Colon_Sigmoid	female	-0.01	0.73
ENSG00000166848	TERF2IP	Cells_EBV-transformed_lymphocytes	colon	-0.01	0.73
ENSG00000233214	AC002511.2	Colon_Transverse	male	-0.04	0.73
ENSG00000221990	EXOC3-AS1	Colon_Transverse	distal	0.01	0.73
ENSG00000065970	FOXJ2	Adipose_Subcutaneous	proximal	0.14	0.73
ENSG00000198286	CARD11	Cells_EBV-transformed_lymphocytes	male	0.02	0.73
ENSG00000169682	SPNS1	Colon_Transverse	male	0.05	0.73
ENSG00000156931	VPS8	Cells_EBV-transformed_lymphocytes	overall	-0.02	0.73
ENSG00000053254	FOXN3	Colon_Sigmoid	female	-0.03	0.73
ENSG00000160323	ADAMTS13	Colon_Sigmoid	proximal	-0.01	0.73
ENSG00000174628	IQCK	Adipose_Visceral_Omentum	proximal	-0.09	0.73
ENSG00000138448	ITGAV	Adipose_Visceral_Omentum	proximal	-0.03	0.73
ENSG00000266258	LINC01909	Adipose_Visceral_Omentum	distal	0.03	0.73
ENSG00000115523	GNLY	Colon_Sigmoid	overall	0.01	0.73
ENSG00000128383	APOBEC3A	Colon_Sigmoid	distal	0.05	0.73
ENSG00000228065	LINC01515	Colon_Sigmoid	female	0.01	0.73
ENSG00000005102	MEOX1	Adipose_Visceral_Omentum	colon	-0.01	0.73
ENSG00000167645	YIF1B	Colon_Transverse	female	0.17	0.73
ENSG00000115257	PCSK4	Adipose_Subcutaneous	colon	-0.01	0.73
ENSG00000234688	AL049749.1	Adipose_Visceral_Omentum	distal	0.03	0.73
ENSG00000234630	AC245060.2	Adipose_Subcutaneous	overall	-0.03	0.73
ENSG00000163531	NFASC	Colon_Transverse	rectal	-0.02	0.73
ENSG00000260296	AC095057.3	Adipose_Subcutaneous	female	0.02	0.73
ENSG00000103326	CAPN15	Whole_Blood	colon	0.03	0.73
ENSG00000101104	PABPC1L	Colon_Sigmoid	distal	-0.02	0.73
ENSG00000172058	SERF1A	Cells_EBV-transformed_lymphocytes	proximal	0.01	0.73
ENSG00000277075	HIST1H2AE	Whole_Blood	female	-0.02	0.73
ENSG00000245060	LINC00847	Colon_Transverse	rectal	0.02	0.73
ENSG00000173567	ADGRF3	Colon_Sigmoid	distal	0.04	0.73
ENSG00000185022	MAFF	Adipose_Subcutaneous	colon	0.02	0.73
ENSG00000204956	PCDHGA1	Colon_Sigmoid	rectal	-0.2	0.73
ENSG00000271743	AF287957.1	Colon_Sigmoid	colon	0.02	0.73
ENSG00000146243	IRAK1BP1	Cells_EBV-transformed_lymphocytes	female	-0.01	0.73
ENSG00000103381	CPPED1	Colon_Transverse	proximal	-0.02	0.73
ENSG00000237172	B3GNT9	Colon_Sigmoid	male	-0.02	0.73
ENSG00000072163	LIMS2	Colon_Sigmoid	proximal	-0.03	0.73
ENSG00000188522	FAM83G	Adipose_Subcutaneous	female	0.07	0.73
ENSG00000091127	PUS7	Adipose_Visceral_Omentum	distal	0.04	0.73
ENSG00000224043	CCNT2-AS1	Adipose_Subcutaneous	colon	0.04	0.73
ENSG00000107104	KANK1	Whole_Blood	proximal	-0.01	0.73
ENSG00000167723	TRPV3	Whole_Blood	proximal	0.03	0.73
ENSG00000087076	HSD17B14	Adipose_Subcutaneous	female	-0.01	0.73
ENSG00000144134	RABL2A	Colon_Sigmoid	distal	0.2	0.73
ENSG00000272969	AC024243.1	Adipose_Subcutaneous	rectal	-0.02	0.73
ENSG00000260285	AL133367.1	Colon_Sigmoid	male	-0.02	0.73
ENSG00000167850	CD300C	Whole_Blood	overall	0.01	0.73
ENSG00000255374	TAS2R43	Cells_EBV-transformed_lymphocytes	distal	-0.01	0.73
ENSG00000282057	AC092807.3	Adipose_Visceral_Omentum	colon	-0.03	0.73
ENSG00000185019	UBOX5	Colon_Transverse	female	-0.01	0.73
ENSG00000103160	HSDL1	Whole_Blood	colon	0.01	0.73
ENSG00000149548	CCDC15	Adipose_Subcutaneous	female	-0.01	0.73
ENSG00000163161	ERCC3	Colon_Sigmoid	distal	0.01	0.73
ENSG00000215256	DHRS4-AS1	Adipose_Visceral_Omentum	female	-0.04	0.73
ENSG00000213047	DENND1B	Cells_EBV-transformed_lymphocytes	overall	0.02	0.73
ENSG00000198646	NCOA6	Adipose_Subcutaneous	colon	0.01	0.73
ENSG00000143363	PRUNE1	Adipose_Subcutaneous	male	-0.04	0.73
ENSG00000054965	FAM168A	Adipose_Subcutaneous	female	0.1	0.73
ENSG00000150594	ADRA2A	Cells_EBV-transformed_lymphocytes	proximal	-0.03	0.73
ENSG00000198843	SELENOT	Whole_Blood	rectal	-0.01	0.73
ENSG00000198758	EPS8L3	Colon_Sigmoid	distal	0.05	0.73
ENSG00000143486	EIF2D	Whole_Blood	female	0.01	0.73
ENSG00000100106	TRIOBP	Whole_Blood	distal	-0.01	0.73
ENSG00000272024	AC064807.4	Adipose_Visceral_Omentum	rectal	-0.07	0.73
ENSG00000068305	MEF2A	Colon_Transverse	male	-0.08	0.73
ENSG00000281538	AC254562.3	Whole_Blood	rectal	0.04	0.73
ENSG00000152672	CLEC4F	Colon_Sigmoid	female	0.01	0.73
ENSG00000079931	MOXD1	Adipose_Visceral_Omentum	female	-0.04	0.73
ENSG00000141505	ASGR1	Adipose_Subcutaneous	overall	0.04	0.73
ENSG00000166987	MBD6	Adipose_Subcutaneous	proximal	-0.04	0.73
ENSG00000104886	PLEKHJ1	Whole_Blood	overall	-0.04	0.73
ENSG00000168447	SCNN1B	Adipose_Subcutaneous	overall	0.02	0.73
ENSG00000265100	AC005332.1	Cells_EBV-transformed_lymphocytes	proximal	-0.04	0.73
ENSG00000229474	PATL2	Whole_Blood	female	0.02	0.73
ENSG00000148655	LRMDA	Whole_Blood	female	0.01	0.73
ENSG00000174405	LIG4	Adipose_Subcutaneous	rectal	0.06	0.73
ENSG00000168038	ULK4	Colon_Transverse	proximal	-0.01	0.73
ENSG00000189403	HMGB1	Whole_Blood	distal	0.02	0.73
ENSG00000267072	NAGPA-AS1	Colon_Transverse	proximal	-0.02	0.73
ENSG00000136003	ISCU	Cells_EBV-transformed_lymphocytes	colon	-0.02	0.73
ENSG00000151632	AKR1C2	Adipose_Visceral_Omentum	colon	0.01	0.73
ENSG00000179253	AL162457.1	Whole_Blood	male	0.02	0.73
ENSG00000105607	GCDH	Whole_Blood	proximal	-0.01	0.73
ENSG00000214435	AS3MT	Colon_Sigmoid	distal	-0.01	0.73
ENSG00000159210	SNF8	Colon_Transverse	distal	-0.02	0.73
ENSG00000205302	SNX2	Whole_Blood	distal	0.03	0.73
ENSG00000253263	AP003354.1	Cells_EBV-transformed_lymphocytes	distal	0.01	0.73
ENSG00000129460	NGDN	Adipose_Subcutaneous	female	0.03	0.73
ENSG00000273507	AL354809.1	Adipose_Subcutaneous	female	-0.05	0.73
ENSG00000272240	AC004908.1	Adipose_Subcutaneous	colon	-0.01	0.73
ENSG00000100413	POLR3H	Adipose_Visceral_Omentum	male	0.03	0.73
ENSG00000242259	C22orf39	Colon_Sigmoid	distal	0.05	0.73
ENSG00000115524	SF3B1	Adipose_Visceral_Omentum	overall	0.02	0.73
ENSG00000153446	C16orf89	Adipose_Subcutaneous	distal	-0.02	0.73
ENSG00000134262	AP4B1	Whole_Blood	colon	-0.01	0.73
ENSG00000113555	PCDH12	Cells_EBV-transformed_lymphocytes	female	-0.02	0.73
ENSG00000100368	CSF2RB	Adipose_Subcutaneous	distal	-0.03	0.73
ENSG00000196923	PDLIM7	Adipose_Subcutaneous	male	0.05	0.73
ENSG00000124787	RPP40	Colon_Sigmoid	distal	0.03	0.73
ENSG00000164611	PTTG1	Adipose_Subcutaneous	distal	0.03	0.73
ENSG00000176058	TPRN	Whole_Blood	overall	0.05	0.73
ENSG00000100401	RANGAP1	Adipose_Subcutaneous	male	0.03	0.73
ENSG00000161265	U2AF1L4	Adipose_Subcutaneous	proximal	0.01	0.73
ENSG00000099810	MTAP	Colon_Transverse	proximal	0.02	0.73
ENSG00000156869	FRRS1	Adipose_Visceral_Omentum	proximal	-0.11	0.73
ENSG00000012504	NR1H4	Colon_Transverse	proximal	0.07	0.73
ENSG00000170684	ZNF296	Adipose_Visceral_Omentum	male	0.04	0.73
ENSG00000163492	CCDC141	Adipose_Subcutaneous	colon	0.06	0.73
ENSG00000166170	BAG5	Whole_Blood	overall	-0.02	0.73
ENSG00000225484	NUTM2B-AS1	Cells_EBV-transformed_lymphocytes	female	0.02	0.73
ENSG00000162526	TSSK3	Adipose_Subcutaneous	overall	-0.04	0.73
ENSG00000106484	MEST	Colon_Transverse	distal	0.02	0.73
ENSG00000275005	AL354950.1	Colon_Transverse	overall	0.01	0.73
ENSG00000168884	TNIP2	Adipose_Subcutaneous	distal	-0.05	0.73
ENSG00000099338	CATSPERG	Colon_Transverse	colon	0.01	0.73
ENSG00000256542	AC148477.2	Colon_Sigmoid	overall	-0.02	0.73
ENSG00000144909	OSBPL11	Whole_Blood	distal	0.02	0.73
ENSG00000128739	SNRPN	Colon_Sigmoid	female	-0.03	0.73
ENSG00000231768	LINC01354	Colon_Sigmoid	rectal	-0.02	0.73
ENSG00000226266	AC009961.1	Adipose_Visceral_Omentum	female	0.01	0.73
ENSG00000141012	GALNS	Adipose_Visceral_Omentum	colon	0.01	0.73
ENSG00000232325	AC093627.1	Whole_Blood	rectal	0	0.73
ENSG00000179163	FUCA1	Adipose_Subcutaneous	colon	-0.02	0.73
ENSG00000160949	TONSL	Colon_Sigmoid	distal	0.01	0.73
ENSG00000273449	AC093788.1	Whole_Blood	male	0.01	0.73
ENSG00000240291	AL450384.2	Colon_Sigmoid	overall	0.01	0.73
ENSG00000268001	CARD8-AS1	Colon_Sigmoid	female	-0.02	0.73
ENSG00000250131	AC078881.1	Colon_Sigmoid	proximal	-0.01	0.73
ENSG00000115457	IGFBP2	Colon_Transverse	male	-0.02	0.73
ENSG00000125485	DDX31	Colon_Sigmoid	rectal	-0.01	0.73
ENSG00000164300	SERINC5	Adipose_Visceral_Omentum	proximal	0.01	0.73
ENSG00000244124	ATP1B3-AS1	Adipose_Visceral_Omentum	colon	-0.03	0.73
ENSG00000000457	SCYL3	Colon_Transverse	overall	-0.01	0.73
ENSG00000107242	PIP5K1B	Whole_Blood	female	-0.05	0.73
ENSG00000143442	POGZ	Colon_Transverse	proximal	-0.02	0.73
ENSG00000143549	TPM3	Cells_EBV-transformed_lymphocytes	male	0.04	0.73
ENSG00000204104	TRAF3IP1	Colon_Sigmoid	proximal	0.02	0.73
ENSG00000231177	LINC00852	Colon_Transverse	rectal	-0.03	0.73
ENSG00000196275	GTF2IRD2	Adipose_Visceral_Omentum	colon	-0.02	0.73
ENSG00000273474	AL157392.4	Colon_Sigmoid	male	-0.05	0.73
ENSG00000115677	HDLBP	Adipose_Visceral_Omentum	overall	-0.01	0.73
ENSG00000255874	LINC00346	Colon_Transverse	rectal	0.02	0.73
ENSG00000188185	LINC00265	Whole_Blood	rectal	0.01	0.73
ENSG00000135144	DTX1	Adipose_Visceral_Omentum	female	0.08	0.73
ENSG00000168395	ING5	Whole_Blood	distal	-0.01	0.73
ENSG00000147912	FBXO10	Adipose_Subcutaneous	female	0.02	0.73
ENSG00000197646	PDCD1LG2	Colon_Sigmoid	colon	-0.01	0.73
ENSG00000176783	RUFY1	Adipose_Subcutaneous	distal	0.01	0.73
ENSG00000141867	BRD4	Adipose_Subcutaneous	distal	-0.12	0.73
ENSG00000138722	MMRN1	Adipose_Subcutaneous	proximal	0.06	0.73
ENSG00000231908	IDH1-AS1	Adipose_Visceral_Omentum	male	-0.02	0.73
ENSG00000161714	PLCD3	Adipose_Visceral_Omentum	female	0.01	0.73
ENSG00000088876	ZNF343	Whole_Blood	overall	-0.01	0.73
ENSG00000167186	COQ7	Colon_Transverse	female	0.02	0.73
ENSG00000141013	GAS8	Colon_Transverse	male	0.01	0.73
ENSG00000134802	SLC43A3	Adipose_Visceral_Omentum	distal	0.04	0.73
ENSG00000239665	AL157392.3	Cells_EBV-transformed_lymphocytes	colon	0.03	0.73
ENSG00000184402	SS18L1	Adipose_Subcutaneous	colon	-0.01	0.73
ENSG00000177663	IL17RA	Colon_Transverse	overall	0	0.73
ENSG00000128710	HOXD10	Colon_Sigmoid	colon	0.11	0.73
ENSG00000082213	C5orf22	Adipose_Visceral_Omentum	female	0.02	0.73
ENSG00000197978	GOLGA6L9	Colon_Sigmoid	distal	0.02	0.73
ENSG00000242485	MRPL20	Cells_EBV-transformed_lymphocytes	overall	-0.01	0.73
ENSG00000135679	MDM2	Colon_Transverse	rectal	-0.03	0.73
ENSG00000166435	XRRA1	Adipose_Subcutaneous	distal	0.01	0.73
ENSG00000164530	PI16	Adipose_Subcutaneous	overall	-0.03	0.73
ENSG00000197989	SNHG12	Colon_Sigmoid	proximal	-0.03	0.73
ENSG00000139514	SLC7A1	Colon_Transverse	proximal	0.03	0.73
ENSG00000159596	TMEM69	Cells_EBV-transformed_lymphocytes	distal	-0.02	0.73
ENSG00000230289	AL358781.2	Adipose_Visceral_Omentum	colon	-0.01	0.73
ENSG00000236514	AL135791.1	Colon_Sigmoid	colon	0.06	0.73
ENSG00000141258	SGSM2	Colon_Sigmoid	distal	-0.02	0.73
ENSG00000124222	STX16	Adipose_Subcutaneous	distal	0.03	0.73
ENSG00000179958	DCTPP1	Whole_Blood	female	0.04	0.73
ENSG00000151292	CSNK1G3	Colon_Sigmoid	colon	0.05	0.73
ENSG00000124523	SIRT5	Adipose_Visceral_Omentum	distal	0.04	0.73
ENSG00000040199	PHLPP2	Adipose_Subcutaneous	male	-0.01	0.73
ENSG00000114054	PCCB	Colon_Transverse	distal	0.02	0.73
ENSG00000225528	Z82206.1	Whole_Blood	female	-0.02	0.73
ENSG00000133398	MED10	Adipose_Subcutaneous	proximal	-0.03	0.73
ENSG00000150361	KLHL1	Colon_Sigmoid	overall	-0.07	0.73
ENSG00000087077	TRIP6	Adipose_Visceral_Omentum	female	0.01	0.73
ENSG00000176809	LRRC37A3	Adipose_Subcutaneous	rectal	-0.11	0.73
ENSG00000140632	GLYR1	Whole_Blood	overall	0.03	0.73
ENSG00000242616	GNG10	Colon_Transverse	rectal	0.01	0.73
ENSG00000259416	AC021739.3	Colon_Sigmoid	overall	-0.02	0.73
ENSG00000008130	NADK	Adipose_Visceral_Omentum	female	0.03	0.73
ENSG00000263683	AC005154.3	Cells_EBV-transformed_lymphocytes	male	0.02	0.73
ENSG00000229214	LINC00242	Colon_Sigmoid	female	0.03	0.73
ENSG00000203326	ZNF525	Cells_EBV-transformed_lymphocytes	rectal	-0.02	0.73
ENSG00000163093	BBS5	Adipose_Visceral_Omentum	distal	-0.06	0.73
ENSG00000174348	PODN	Colon_Transverse	overall	-0.03	0.73
ENSG00000066629	EML1	Adipose_Visceral_Omentum	distal	0.02	0.73
ENSG00000258818	RNASE4	Cells_EBV-transformed_lymphocytes	proximal	0.03	0.73
ENSG00000178852	EFCAB13	Cells_EBV-transformed_lymphocytes	rectal	0.02	0.73
ENSG00000179253	AL162457.1	Adipose_Visceral_Omentum	proximal	-0.02	0.73
ENSG00000166825	ANPEP	Adipose_Subcutaneous	male	0.01	0.73
ENSG00000153922	CHD1	Whole_Blood	overall	0.02	0.73
ENSG00000213654	GPSM3	Adipose_Visceral_Omentum	overall	0.04	0.73
ENSG00000105048	TNNT1	Whole_Blood	overall	0.01	0.73
ENSG00000164010	ERMAP	Cells_EBV-transformed_lymphocytes	male	0.01	0.73
ENSG00000265681	RPL17	Adipose_Visceral_Omentum	male	0.06	0.73
ENSG00000004777	ARHGAP33	Whole_Blood	rectal	0.01	0.73
ENSG00000166166	TRMT61A	Adipose_Subcutaneous	proximal	-0.03	0.73
ENSG00000110203	FOLR3	Adipose_Subcutaneous	proximal	0.04	0.73
ENSG00000151135	TMEM263	Colon_Sigmoid	female	-0.02	0.73
ENSG00000151422	FER	Colon_Sigmoid	male	0.03	0.73
ENSG00000253669	GASAL1	Adipose_Visceral_Omentum	rectal	-0.02	0.73
ENSG00000072571	HMMR	Cells_EBV-transformed_lymphocytes	female	-0.01	0.73
ENSG00000143318	CASQ1	Adipose_Visceral_Omentum	distal	0.02	0.73
ENSG00000154277	UCHL1	Whole_Blood	colon	0.02	0.73
ENSG00000198399	ITSN2	Adipose_Visceral_Omentum	rectal	-0.02	0.73
ENSG00000059691	GATB	Cells_EBV-transformed_lymphocytes	colon	0.01	0.73
ENSG00000182087	TMEM259	Colon_Transverse	proximal	-0.01	0.73
ENSG00000267751	AC009005.1	Whole_Blood	overall	0.01	0.73
ENSG00000259330	INAFM2	Whole_Blood	overall	0.01	0.73
ENSG00000215533	LINC00189	Whole_Blood	female	-0.01	0.73
ENSG00000274031	AC092140.2	Colon_Sigmoid	proximal	-0.01	0.73
ENSG00000147576	ADHFE1	Adipose_Subcutaneous	overall	0.01	0.73
ENSG00000115963	RND3	Adipose_Visceral_Omentum	rectal	0.05	0.73
ENSG00000266933	AC005775.1	Whole_Blood	female	-0.03	0.73
ENSG00000100228	RAB36	Colon_Transverse	female	0.01	0.73
ENSG00000111647	UHRF1BP1L	Adipose_Subcutaneous	male	0.03	0.73
ENSG00000235621	LINC00494	Colon_Transverse	proximal	-0.05	0.73
ENSG00000151491	EPS8	Adipose_Visceral_Omentum	rectal	-0.03	0.73
ENSG00000248554	AC114956.2	Adipose_Visceral_Omentum	proximal	0.04	0.73
ENSG00000139625	MAP3K12	Cells_EBV-transformed_lymphocytes	male	0.04	0.73
ENSG00000187068	C3orf70	Adipose_Subcutaneous	overall	0.01	0.73
ENSG00000260941	LINC00622	Adipose_Visceral_Omentum	distal	0.06	0.73
ENSG00000132323	ILKAP	Colon_Transverse	rectal	0.03	0.73
ENSG00000100450	GZMH	Colon_Sigmoid	overall	0.03	0.73
ENSG00000234336	JAZF1-AS1	Colon_Sigmoid	female	-0.01	0.73
ENSG00000235366	LINC01055	Adipose_Subcutaneous	colon	-0.04	0.73
ENSG00000259792	AC104758.2	Adipose_Subcutaneous	proximal	0.04	0.73
ENSG00000078142	PIK3C3	Colon_Transverse	rectal	-0.02	0.73
ENSG00000169715	MT1E	Colon_Sigmoid	female	0.01	0.73
ENSG00000134291	TMEM106C	Colon_Sigmoid	overall	0.02	0.73
ENSG00000164211	STARD4	Colon_Sigmoid	female	0.03	0.73
ENSG00000132205	EMILIN2	Whole_Blood	male	-0.04	0.73
ENSG00000128268	MGAT3	Colon_Transverse	distal	0.07	0.73
ENSG00000272100	AL513218.1	Adipose_Visceral_Omentum	proximal	-0.05	0.73
ENSG00000182050	MGAT4C	Colon_Transverse	female	0.02	0.73
ENSG00000180357	ZNF609	Adipose_Visceral_Omentum	colon	-0.02	0.73
ENSG00000117151	CTBS	Colon_Transverse	distal	0.01	0.73
ENSG00000170502	NUDT9	Adipose_Subcutaneous	male	-0.01	0.73
ENSG00000173801	JUP	Adipose_Subcutaneous	distal	0.03	0.73
ENSG00000227082	LINC02798	Adipose_Visceral_Omentum	proximal	-0.01	0.73
ENSG00000038274	MAT2B	Adipose_Subcutaneous	distal	0.02	0.73
ENSG00000104731	KLHDC4	Adipose_Subcutaneous	female	-0.01	0.73
ENSG00000276529	AP001505.1	Colon_Sigmoid	distal	-0.01	0.73
ENSG00000224032	EPB41L4A-AS1	Adipose_Subcutaneous	colon	0.02	0.73
ENSG00000272969	AC024243.1	Adipose_Visceral_Omentum	rectal	-0.02	0.73
ENSG00000100147	CCDC134	Cells_EBV-transformed_lymphocytes	proximal	-0.03	0.73
ENSG00000171724	VAT1L	Adipose_Subcutaneous	female	-0.01	0.73
ENSG00000100979	PLTP	Adipose_Subcutaneous	overall	-0.01	0.73
ENSG00000185298	CCDC137	Colon_Transverse	rectal	-0.05	0.73
ENSG00000109101	FOXN1	Colon_Transverse	rectal	-0.02	0.73
ENSG00000154188	ANGPT1	Colon_Transverse	overall	0.05	0.73
ENSG00000108591	DRG2	Adipose_Subcutaneous	colon	0.01	0.73
ENSG00000137288	UQCC2	Colon_Sigmoid	distal	-0.02	0.73
ENSG00000174177	CTU2	Colon_Sigmoid	distal	0.02	0.73
ENSG00000101290	CDS2	Whole_Blood	female	-0.01	0.73
ENSG00000248092	NNT-AS1	Cells_EBV-transformed_lymphocytes	colon	-0.03	0.73
ENSG00000271973	AC141002.1	Colon_Sigmoid	proximal	0.1	0.73
ENSG00000171617	ENC1	Colon_Sigmoid	colon	0.02	0.73
ENSG00000005020	SKAP2	Whole_Blood	proximal	-0.01	0.73
ENSG00000180422	LINC00304	Whole_Blood	female	0.03	0.73
ENSG00000182240	BACE2	Colon_Sigmoid	overall	-0.02	0.73
ENSG00000186567	CEACAM19	Adipose_Visceral_Omentum	female	0.01	0.73
ENSG00000163823	CCR1	Colon_Sigmoid	male	0.02	0.73
ENSG00000243660	ZNF487	Adipose_Subcutaneous	female	0.03	0.73
ENSG00000148832	PAOX	Cells_EBV-transformed_lymphocytes	rectal	0.04	0.73
ENSG00000188833	ENTPD8	Colon_Transverse	rectal	-0.04	0.73
ENSG00000213903	LTB4R	Colon_Transverse	female	-0.01	0.73
ENSG00000169814	BTD	Colon_Sigmoid	colon	0.02	0.73
ENSG00000119522	DENND1A	Adipose_Subcutaneous	female	-0.03	0.73
ENSG00000158457	TSPAN33	Adipose_Visceral_Omentum	female	0.01	0.73
ENSG00000196418	ZNF124	Whole_Blood	distal	-0.04	0.73
ENSG00000260488	AC007216.1	Adipose_Subcutaneous	male	-0.01	0.73
ENSG00000283240	AC007529.2	Adipose_Visceral_Omentum	proximal	0.01	0.73
ENSG00000179218	CALR	Whole_Blood	overall	-0.04	0.73
ENSG00000100596	SPTLC2	Whole_Blood	proximal	-0.01	0.73
ENSG00000068615	REEP1	Adipose_Subcutaneous	proximal	0.07	0.731
ENSG00000143384	MCL1	Whole_Blood	overall	0.01	0.731
ENSG00000258837	AL133370.1	Colon_Transverse	overall	0.04	0.731
ENSG00000261226	AC092384.3	Adipose_Subcutaneous	male	0.05	0.731
ENSG00000179218	CALR	Colon_Transverse	female	0.29	0.731
ENSG00000059769	DNAJC25	Colon_Sigmoid	colon	0.02	0.731
ENSG00000277662	AL354696.1	Adipose_Visceral_Omentum	male	0.02	0.731
ENSG00000007541	PIGQ	Adipose_Visceral_Omentum	overall	0.02	0.731
ENSG00000170745	KCNS3	Adipose_Subcutaneous	overall	0.01	0.731
ENSG00000127580	WDR24	Adipose_Subcutaneous	male	-0.02	0.731
ENSG00000140406	TLNRD1	Adipose_Subcutaneous	rectal	0.04	0.731
ENSG00000259422	AC091100.1	Adipose_Subcutaneous	male	0.01	0.731
ENSG00000171867	PRNP	Colon_Sigmoid	proximal	-0.01	0.731
ENSG00000135842	NIBAN1	Adipose_Subcutaneous	female	0.03	0.731
ENSG00000136982	DSCC1	Colon_Sigmoid	rectal	0.01	0.731
ENSG00000188171	ZNF626	Whole_Blood	proximal	-0.03	0.731
ENSG00000184465	WDR27	Adipose_Visceral_Omentum	distal	0.01	0.731
ENSG00000169738	DCXR	Colon_Sigmoid	male	0.01	0.731
ENSG00000127084	FGD3	Colon_Transverse	male	0.02	0.731
ENSG00000174405	LIG4	Adipose_Visceral_Omentum	distal	0.06	0.731
ENSG00000172349	IL16	Adipose_Subcutaneous	rectal	-0.03	0.731
ENSG00000111652	COPS7A	Cells_EBV-transformed_lymphocytes	rectal	-0.01	0.731
ENSG00000151366	NDUFC2	Colon_Sigmoid	overall	-0.01	0.731
ENSG00000177873	ZNF619	Adipose_Subcutaneous	colon	0.02	0.731
ENSG00000243811	APOBEC3D	Adipose_Visceral_Omentum	proximal	-0.01	0.731
ENSG00000234465	PINLYP	Adipose_Visceral_Omentum	rectal	-0.01	0.731
ENSG00000116157	GPX7	Colon_Transverse	overall	0	0.731
ENSG00000231177	LINC00852	Cells_EBV-transformed_lymphocytes	distal	0.08	0.731
ENSG00000225518	LINC01703	Adipose_Visceral_Omentum	distal	0.01	0.731
ENSG00000169567	HINT1	Colon_Sigmoid	distal	0.02	0.731
ENSG00000180846	CSNK1G2-AS1	Adipose_Subcutaneous	overall	0.04	0.731
ENSG00000234869	AL021392.1	Colon_Sigmoid	distal	-0.03	0.731
ENSG00000177383	MAGEF1	Colon_Sigmoid	proximal	-0.01	0.731
ENSG00000188659	SAXO2	Colon_Sigmoid	colon	0.01	0.731
ENSG00000107679	PLEKHA1	Adipose_Visceral_Omentum	proximal	0.02	0.731
ENSG00000141560	FN3KRP	Colon_Sigmoid	rectal	0	0.731
ENSG00000092140	G2E3	Colon_Sigmoid	colon	-0.04	0.731
ENSG00000106733	NMRK1	Colon_Sigmoid	male	0	0.731
ENSG00000164823	OSGIN2	Colon_Sigmoid	proximal	0.02	0.731
ENSG00000183773	AIFM3	Colon_Transverse	female	0.02	0.731
ENSG00000108242	CYP2C18	Colon_Transverse	female	0.19	0.731
ENSG00000250159	AC106791.1	Colon_Sigmoid	male	-0.04	0.731
ENSG00000101421	CHMP4B	Colon_Sigmoid	colon	0.03	0.731
ENSG00000146151	HMGCLL1	Adipose_Visceral_Omentum	distal	-0.03	0.731
ENSG00000220205	VAMP2	Colon_Transverse	distal	-0.03	0.731
ENSG00000134463	ECHDC3	Cells_EBV-transformed_lymphocytes	colon	0.02	0.731
ENSG00000100448	CTSG	Adipose_Subcutaneous	male	0.03	0.731
ENSG00000119509	INVS	Adipose_Visceral_Omentum	proximal	0.01	0.731
ENSG00000265743	AC138207.5	Adipose_Subcutaneous	colon	-0.07	0.731
ENSG00000116157	GPX7	Adipose_Visceral_Omentum	overall	0	0.731
ENSG00000196247	ZNF107	Adipose_Visceral_Omentum	female	0.01	0.731
ENSG00000163029	SMC6	Cells_EBV-transformed_lymphocytes	male	0.01	0.731
ENSG00000265542	AC015845.2	Colon_Sigmoid	male	-0.03	0.731
ENSG00000007968	E2F2	Colon_Sigmoid	proximal	-0.12	0.731
ENSG00000214063	TSPAN4	Cells_EBV-transformed_lymphocytes	proximal	-0.03	0.731
ENSG00000196268	ZNF493	Adipose_Subcutaneous	male	-0.01	0.731
ENSG00000143436	MRPL9	Adipose_Subcutaneous	male	0.02	0.731
ENSG00000164823	OSGIN2	Adipose_Subcutaneous	proximal	0.13	0.731
ENSG00000176531	PHLDB3	Adipose_Visceral_Omentum	colon	-0.01	0.731
ENSG00000156515	HK1	Adipose_Visceral_Omentum	rectal	-0.03	0.731
ENSG00000132182	NUP210	Adipose_Visceral_Omentum	distal	-0.05	0.731
ENSG00000131148	EMC8	Colon_Transverse	distal	0.07	0.731
ENSG00000246174	KCTD21-AS1	Adipose_Subcutaneous	male	-0.01	0.731
ENSG00000133706	LARS	Colon_Sigmoid	distal	0.01	0.731
ENSG00000099956	SMARCB1	Adipose_Subcutaneous	rectal	-0.01	0.731
ENSG00000186790	FOXE3	Colon_Sigmoid	distal	-0.04	0.731
ENSG00000165916	PSMC3	Whole_Blood	rectal	-0.02	0.731
ENSG00000064763	FAR2	Adipose_Subcutaneous	overall	-0.01	0.731
ENSG00000166130	IKBIP	Whole_Blood	overall	-0.01	0.731
ENSG00000120647	CCDC77	Adipose_Subcutaneous	distal	0.03	0.731
ENSG00000248538	AC022784.1	Whole_Blood	female	-0.01	0.731
ENSG00000198951	NAGA	Adipose_Subcutaneous	female	-0.01	0.731
ENSG00000172057	ORMDL3	Colon_Transverse	proximal	-0.04	0.731
ENSG00000248333	CDK11B	Colon_Transverse	distal	0.04	0.731
ENSG00000076984	MAP2K7	Colon_Sigmoid	male	-0.06	0.731
ENSG00000250107	CACNA1G-AS1	Colon_Sigmoid	overall	0.02	0.731
ENSG00000259347	AC087482.1	Adipose_Subcutaneous	proximal	-0.03	0.731
ENSG00000186115	CYP4F2	Colon_Transverse	distal	-0.01	0.731
ENSG00000135778	NTPCR	Cells_EBV-transformed_lymphocytes	overall	0	0.731
ENSG00000070748	CHAT	Colon_Transverse	colon	-0.03	0.731
ENSG00000076513	ANKRD13A	Whole_Blood	male	-0.07	0.731
ENSG00000236859	NIFK-AS1	Whole_Blood	colon	-0.1	0.731
ENSG00000125821	DTD1	Colon_Transverse	rectal	0.01	0.731
ENSG00000128652	HOXD3	Adipose_Visceral_Omentum	colon	-0.02	0.731
ENSG00000276093	AL132822.1	Adipose_Visceral_Omentum	female	0.01	0.731
ENSG00000267106	ZNF561-AS1	Adipose_Subcutaneous	colon	0.02	0.731
ENSG00000229921	KIF25-AS1	Colon_Sigmoid	overall	-0.01	0.731
ENSG00000167272	POP5	Colon_Sigmoid	proximal	0.02	0.731
ENSG00000227359	AC017074.1	Adipose_Subcutaneous	rectal	-0.01	0.731
ENSG00000260597	AC012531.1	Adipose_Visceral_Omentum	rectal	0.06	0.731
ENSG00000133250	ZNF414	Adipose_Visceral_Omentum	distal	0.02	0.731
ENSG00000185669	SNAI3	Adipose_Visceral_Omentum	rectal	-0.03	0.731
ENSG00000049089	COL9A2	Cells_EBV-transformed_lymphocytes	proximal	-0.02	0.731
ENSG00000205138	SDHAF1	Adipose_Visceral_Omentum	male	-0.04	0.731
ENSG00000267751	AC009005.1	Cells_EBV-transformed_lymphocytes	overall	-0.01	0.731
ENSG00000105875	WDR91	Colon_Transverse	female	0.02	0.731
ENSG00000183439	TRIM61	Colon_Sigmoid	colon	0.02	0.731
ENSG00000137225	CAPN11	Adipose_Visceral_Omentum	distal	0.01	0.731
ENSG00000126746	ZNF384	Colon_Transverse	male	0.01	0.731
ENSG00000227110	LMCD1-AS1	Adipose_Subcutaneous	female	0.02	0.731
ENSG00000269867	AC010326.3	Adipose_Subcutaneous	distal	0.01	0.731
ENSG00000004776	HSPB6	Colon_Transverse	overall	0.03	0.731
ENSG00000171502	COL24A1	Adipose_Visceral_Omentum	overall	-0.01	0.731
ENSG00000141391	PRELID3A	Whole_Blood	male	0.01	0.731
ENSG00000168152	THAP9	Colon_Sigmoid	distal	-0.04	0.731
ENSG00000156990	RPUSD3	Colon_Sigmoid	overall	0.05	0.731
ENSG00000091073	DTX2	Adipose_Visceral_Omentum	rectal	0.02	0.731
ENSG00000198498	TMA16	Colon_Sigmoid	colon	0.02	0.731
ENSG00000234913	AC016027.2	Colon_Sigmoid	male	-0.03	0.731
ENSG00000146021	KLHL3	Adipose_Subcutaneous	male	-0.03	0.731
ENSG00000153044	CENPH	Adipose_Visceral_Omentum	rectal	-0.02	0.731
ENSG00000111799	COL12A1	Colon_Sigmoid	female	-0.03	0.731
ENSG00000281538	AC254562.3	Adipose_Subcutaneous	rectal	0.01	0.731
ENSG00000001036	FUCA2	Whole_Blood	female	-0.01	0.731
ENSG00000175548	ALG10B	Colon_Sigmoid	colon	0.05	0.731
ENSG00000203709	MIR29B2CHG	Adipose_Subcutaneous	female	-0.06	0.731
ENSG00000125458	NT5C	Adipose_Subcutaneous	rectal	0.01	0.731
ENSG00000160447	PKN3	Adipose_Subcutaneous	overall	0.03	0.731
ENSG00000078142	PIK3C3	Whole_Blood	male	0.01	0.731
ENSG00000136868	SLC31A1	Adipose_Visceral_Omentum	overall	-0.01	0.731
ENSG00000119715	ESRRB	Adipose_Subcutaneous	female	-0.01	0.731
ENSG00000255471	AP001528.1	Adipose_Subcutaneous	female	-0.03	0.731
ENSG00000205364	MT1M	Adipose_Subcutaneous	overall	-0.01	0.731
ENSG00000164687	FABP5	Whole_Blood	colon	0.11	0.731
ENSG00000143318	CASQ1	Whole_Blood	proximal	0.01	0.731
ENSG00000248936	AC027607.1	Colon_Sigmoid	female	0.02	0.731
ENSG00000236782	AL391650.1	Colon_Sigmoid	colon	-0.02	0.731
ENSG00000100147	CCDC134	Colon_Transverse	proximal	-0.02	0.731
ENSG00000215012	RTL10	Colon_Sigmoid	rectal	-0.02	0.731
ENSG00000137463	MGARP	Colon_Sigmoid	male	-0.05	0.731
ENSG00000244124	ATP1B3-AS1	Colon_Sigmoid	overall	0.03	0.731
ENSG00000213809	KLRK1	Adipose_Visceral_Omentum	female	-0.03	0.731
ENSG00000198951	NAGA	Adipose_Visceral_Omentum	female	-0.01	0.731
ENSG00000099260	PALMD	Adipose_Visceral_Omentum	male	0.02	0.731
ENSG00000156931	VPS8	Colon_Sigmoid	female	-0.02	0.731
ENSG00000255310	AF131215.5	Colon_Transverse	colon	-0.01	0.731
ENSG00000253293	HOXA10	Whole_Blood	overall	0.01	0.731
ENSG00000250317	SMIM20	Colon_Transverse	proximal	-0.01	0.731
ENSG00000236861	AC006378.1	Colon_Transverse	female	0.07	0.731
ENSG00000180346	TIGD2	Colon_Sigmoid	proximal	-0.08	0.731
ENSG00000186272	ZNF17	Colon_Sigmoid	female	0.02	0.731
ENSG00000172366	MCRIP2	Whole_Blood	distal	-0.04	0.731
ENSG00000130363	RSPH3	Adipose_Subcutaneous	proximal	-0.01	0.731
ENSG00000196139	AKR1C3	Colon_Sigmoid	male	-0.01	0.731
ENSG00000056050	HPF1	Adipose_Visceral_Omentum	colon	-0.02	0.731
ENSG00000066185	ZMYND12	Adipose_Subcutaneous	male	0.01	0.731
ENSG00000224020	MIR181A2HG	Colon_Transverse	overall	0.01	0.731
ENSG00000167315	ACAA2	Colon_Transverse	proximal	0.02	0.731
ENSG00000267421	AC005498.2	Cells_EBV-transformed_lymphocytes	rectal	0.23	0.731
ENSG00000238058	AL355574.1	Whole_Blood	rectal	0.01	0.731
ENSG00000272983	AL117339.4	Adipose_Visceral_Omentum	rectal	0.02	0.731
ENSG00000149488	TMC2	Adipose_Visceral_Omentum	rectal	0.01	0.731
ENSG00000155636	RBM45	Adipose_Visceral_Omentum	male	0.04	0.731
ENSG00000132670	PTPRA	Adipose_Subcutaneous	proximal	-0.02	0.731
ENSG00000182183	SHISAL2A	Whole_Blood	male	0.02	0.731
ENSG00000259539	AC051619.6	Cells_EBV-transformed_lymphocytes	proximal	-0.02	0.731
ENSG00000124523	SIRT5	Whole_Blood	rectal	0.04	0.731
ENSG00000230148	HOXB-AS1	Adipose_Visceral_Omentum	rectal	0.01	0.731
ENSG00000255142	AP006621.2	Colon_Sigmoid	male	-0.03	0.731
ENSG00000123901	GPR83	Colon_Sigmoid	colon	-0.01	0.731
ENSG00000163597	SNHG16	Adipose_Visceral_Omentum	female	-0.04	0.731
ENSG00000169246	NPIPB3	Cells_EBV-transformed_lymphocytes	male	0.11	0.731
ENSG00000160305	DIP2A	Adipose_Subcutaneous	rectal	0.01	0.731
ENSG00000228401	AL590226.1	Colon_Transverse	colon	-0.04	0.731
ENSG00000100422	CERK	Adipose_Subcutaneous	colon	-0.03	0.731
ENSG00000251015	SLC25A30-AS1	Colon_Sigmoid	colon	-0.02	0.731
ENSG00000272247	AC080013.5	Cells_EBV-transformed_lymphocytes	proximal	-0.01	0.731
ENSG00000260792	LINC02280	Colon_Transverse	overall	-0.03	0.731
ENSG00000075651	PLD1	Colon_Transverse	distal	0.06	0.731
ENSG00000165097	KDM1B	Colon_Sigmoid	overall	-0.03	0.731
ENSG00000206052	DOK6	Cells_EBV-transformed_lymphocytes	female	0.02	0.731
ENSG00000222038	POTEJ	Whole_Blood	distal	0.05	0.731
ENSG00000152154	TMEM178A	Colon_Sigmoid	female	0.07	0.731
ENSG00000277075	HIST1H2AE	Cells_EBV-transformed_lymphocytes	female	-0.02	0.731
ENSG00000272156	AC008280.3	Colon_Sigmoid	male	0.01	0.731
ENSG00000138660	AP1AR	Colon_Sigmoid	distal	0.01	0.731
ENSG00000103549	RNF40	Adipose_Subcutaneous	rectal	0.02	0.731
ENSG00000258725	PRC1-AS1	Colon_Transverse	proximal	-0.02	0.731
ENSG00000164307	ERAP1	Adipose_Visceral_Omentum	overall	0	0.731
ENSG00000143612	C1orf43	Colon_Transverse	female	-0.02	0.731
ENSG00000241258	CRCP	Cells_EBV-transformed_lymphocytes	colon	-0.01	0.731
ENSG00000183780	SLC35F3	Whole_Blood	rectal	0.01	0.731
ENSG00000258867	LINC01146	Cells_EBV-transformed_lymphocytes	female	0.02	0.731
ENSG00000260581	AC011374.1	Adipose_Visceral_Omentum	distal	-0.11	0.731
ENSG00000261366	MANEA-DT	Whole_Blood	rectal	0.08	0.731
ENSG00000186074	CD300LF	Whole_Blood	overall	-0.02	0.731
ENSG00000267986	AC130469.1	Colon_Transverse	colon	-0.01	0.731
ENSG00000196458	ZNF605	Colon_Transverse	male	0.01	0.731
ENSG00000110057	UNC93B1	Adipose_Subcutaneous	distal	0.07	0.731
ENSG00000246223	LINC01550	Colon_Sigmoid	male	-0.09	0.731
ENSG00000119537	KDSR	Adipose_Visceral_Omentum	distal	-0.01	0.731
ENSG00000145293	ENOPH1	Colon_Transverse	distal	-0.07	0.731
ENSG00000178338	ZNF354B	Adipose_Visceral_Omentum	male	0.03	0.731
ENSG00000119685	TTLL5	Whole_Blood	distal	-0.02	0.731
ENSG00000219626	FAM228B	Cells_EBV-transformed_lymphocytes	colon	0.01	0.731
ENSG00000229558	SACS-AS1	Adipose_Subcutaneous	proximal	0.06	0.731
ENSG00000127511	SIN3B	Whole_Blood	distal	0.05	0.731
ENSG00000272568	AC005162.3	Colon_Sigmoid	colon	-0.01	0.731
ENSG00000132821	VSTM2L	Adipose_Visceral_Omentum	female	0.04	0.731
ENSG00000112309	B3GAT2	Adipose_Visceral_Omentum	colon	0.01	0.731
ENSG00000169926	KLF13	Adipose_Visceral_Omentum	male	0.07	0.731
ENSG00000253731	PCDHGA6	Adipose_Visceral_Omentum	male	0.03	0.731
ENSG00000102910	LONP2	Adipose_Subcutaneous	overall	0.01	0.731
ENSG00000261490	AC005674.2	Adipose_Subcutaneous	rectal	-0.01	0.731
ENSG00000163104	SMARCAD1	Colon_Transverse	rectal	0.02	0.731
ENSG00000204628	RACK1	Colon_Sigmoid	colon	-0.02	0.731
ENSG00000170017	ALCAM	Cells_EBV-transformed_lymphocytes	overall	-0.01	0.731
ENSG00000158669	GPAT4	Whole_Blood	male	0.03	0.731
ENSG00000138660	AP1AR	Colon_Transverse	colon	0.01	0.731
ENSG00000159176	CSRP1	Whole_Blood	proximal	-0.03	0.731
ENSG00000141456	PELP1	Adipose_Subcutaneous	colon	0.03	0.731
ENSG00000114770	ABCC5	Adipose_Subcutaneous	overall	0.01	0.731
ENSG00000188886	ASTL	Whole_Blood	colon	-0.03	0.731
ENSG00000242612	DECR2	Whole_Blood	distal	-0.01	0.731
ENSG00000104960	PTOV1	Colon_Transverse	female	-0.05	0.731
ENSG00000106211	HSPB1	Adipose_Visceral_Omentum	proximal	0.2	0.731
ENSG00000103227	LMF1	Adipose_Subcutaneous	rectal	-0.02	0.731
ENSG00000267128	RNF157-AS1	Cells_EBV-transformed_lymphocytes	rectal	0.03	0.731
ENSG00000164181	ELOVL7	Colon_Transverse	female	0.02	0.731
ENSG00000129596	CDO1	Adipose_Subcutaneous	overall	0.01	0.731
ENSG00000065717	TLE2	Whole_Blood	colon	0.01	0.731
ENSG00000142669	SH3BGRL3	Adipose_Visceral_Omentum	proximal	-0.03	0.731
ENSG00000100865	CINP	Adipose_Subcutaneous	female	-0.02	0.731
ENSG00000159840	ZYX	Adipose_Subcutaneous	male	-0.02	0.731
ENSG00000176619	LMNB2	Adipose_Subcutaneous	rectal	0.14	0.731
ENSG00000183665	TRMT12	Adipose_Subcutaneous	overall	0.01	0.731
ENSG00000106638	TBL2	Adipose_Subcutaneous	colon	-0.02	0.731
ENSG00000131697	NPHP4	Colon_Transverse	colon	-0.01	0.731
ENSG00000116574	RHOU	Whole_Blood	female	0.03	0.731
ENSG00000198837	DENND4B	Adipose_Visceral_Omentum	colon	0.04	0.731
ENSG00000173083	HPSE	Adipose_Subcutaneous	distal	-0.03	0.731
ENSG00000179152	TCAIM	Adipose_Visceral_Omentum	overall	0.01	0.731
ENSG00000269951	AC090181.2	Whole_Blood	colon	-0.01	0.731
ENSG00000114767	RRP9	Adipose_Subcutaneous	overall	-0.08	0.731
ENSG00000196704	AMZ2	Whole_Blood	proximal	0.01	0.731
ENSG00000178882	RFLNA	Colon_Sigmoid	distal	-0.04	0.731
ENSG00000004660	CAMKK1	Adipose_Subcutaneous	male	-0.05	0.731
ENSG00000261244	AC104758.4	Adipose_Subcutaneous	overall	-0.02	0.731
ENSG00000262873	AC127496.5	Whole_Blood	proximal	-0.03	0.731
ENSG00000086189	DIMT1	Colon_Sigmoid	male	-0.02	0.731
ENSG00000153551	CMTM7	Adipose_Subcutaneous	distal	-0.02	0.731
ENSG00000042088	TDP1	Adipose_Visceral_Omentum	rectal	0.05	0.731
ENSG00000198468	FLVCR1-DT	Adipose_Visceral_Omentum	male	0	0.731
ENSG00000122188	LAX1	Whole_Blood	female	0.03	0.731
ENSG00000144847	IGSF11	Adipose_Visceral_Omentum	distal	-0.03	0.731
ENSG00000197872	FAM49A	Adipose_Subcutaneous	colon	-0.02	0.731
ENSG00000255052	FAM66D	Adipose_Visceral_Omentum	male	0.07	0.731
ENSG00000166503	HDGFL3	Whole_Blood	proximal	0.11	0.731
ENSG00000198040	ZNF84	Colon_Transverse	rectal	-0.01	0.731
ENSG00000085063	CD59	Adipose_Subcutaneous	male	-0.01	0.731
ENSG00000233429	HOTAIRM1	Adipose_Visceral_Omentum	proximal	0.02	0.731
ENSG00000254477	AP000640.1	Whole_Blood	rectal	-0.12	0.731
ENSG00000172349	IL16	Adipose_Subcutaneous	female	-0.03	0.731
ENSG00000196247	ZNF107	Colon_Transverse	female	0.01	0.731
ENSG00000149474	KAT14	Whole_Blood	distal	0.02	0.731
ENSG00000112799	LY86	Adipose_Subcutaneous	female	-0.01	0.731
ENSG00000065618	COL17A1	Whole_Blood	distal	-0.01	0.731
ENSG00000137944	KYAT3	Whole_Blood	proximal	0.01	0.731
ENSG00000237399	PITRM1-AS1	Colon_Sigmoid	male	0.01	0.731
ENSG00000250490	LINC02145	Cells_EBV-transformed_lymphocytes	distal	-0.01	0.731
ENSG00000091428	RAPGEF4	Colon_Transverse	distal	0.05	0.731
ENSG00000116874	WARS2	Cells_EBV-transformed_lymphocytes	rectal	-0.01	0.731
ENSG00000149634	SPATA25	Colon_Transverse	rectal	-0.02	0.731
ENSG00000196263	ZNF471	Colon_Transverse	rectal	-0.02	0.731
ENSG00000233399	LINC01648	Colon_Transverse	proximal	-0.02	0.731
ENSG00000169136	ATF5	Adipose_Subcutaneous	female	-0.01	0.731
ENSG00000176108	CHMP6	Adipose_Subcutaneous	proximal	-0.01	0.731
ENSG00000171475	WIPF2	Colon_Transverse	proximal	-0.04	0.731
ENSG00000126790	L3HYPDH	Colon_Transverse	female	0	0.731
ENSG00000196365	LONP1	Whole_Blood	overall	0.01	0.731
ENSG00000214562	NUTM2D	Adipose_Visceral_Omentum	male	0.03	0.731
ENSG00000134202	GSTM3	Adipose_Subcutaneous	distal	-0.01	0.731
ENSG00000174780	SRP72	Colon_Transverse	male	0.01	0.731
ENSG00000272979	AC093388.1	Colon_Transverse	overall	-0.01	0.731
ENSG00000116690	PRG4	Colon_Sigmoid	distal	0.02	0.731
ENSG00000070540	WIPI1	Colon_Transverse	colon	0.02	0.731
ENSG00000118640	VAMP8	Whole_Blood	rectal	-0.04	0.731
ENSG00000257605	AC073611.1	Adipose_Subcutaneous	male	0.03	0.731
ENSG00000166821	PEX11A	Colon_Transverse	female	0.04	0.731
ENSG00000121350	PYROXD1	Colon_Sigmoid	rectal	0.01	0.731
ENSG00000273216	AC002059.1	Adipose_Subcutaneous	proximal	-0.1	0.731
ENSG00000226659	AC021028.1	Adipose_Subcutaneous	male	-0.01	0.731
ENSG00000175727	MLXIP	Colon_Transverse	proximal	-0.01	0.731
ENSG00000267986	AC130469.1	Colon_Transverse	distal	-0.01	0.731
ENSG00000073060	SCARB1	Cells_EBV-transformed_lymphocytes	colon	0.01	0.731
ENSG00000169126	ARMC4	Colon_Sigmoid	distal	0.04	0.731
ENSG00000138071	ACTR2	Adipose_Visceral_Omentum	female	-0.04	0.731
ENSG00000169224	GCSAML	Adipose_Visceral_Omentum	colon	0.01	0.731
ENSG00000224596	ZMIZ1-AS1	Colon_Transverse	overall	-0.02	0.731
ENSG00000101311	FERMT1	Adipose_Visceral_Omentum	proximal	-0.03	0.731
ENSG00000125434	SLC25A35	Colon_Transverse	male	0.06	0.731
ENSG00000105227	PRX	Adipose_Subcutaneous	male	0.03	0.731
ENSG00000165801	ARHGEF40	Adipose_Subcutaneous	female	-0.01	0.731
ENSG00000069122	ADGRF5	Colon_Sigmoid	distal	-0.03	0.731
ENSG00000135900	MRPL44	Colon_Sigmoid	female	-0.03	0.731
ENSG00000164209	SLC25A46	Colon_Transverse	proximal	-0.07	0.731
ENSG00000164867	NOS3	Colon_Sigmoid	female	0.1	0.731
ENSG00000107669	ATE1	Colon_Transverse	proximal	0.02	0.731
ENSG00000226266	AC009961.1	Colon_Sigmoid	female	0.01	0.731
ENSG00000255031	AP002807.1	Adipose_Subcutaneous	female	0.04	0.731
ENSG00000163131	CTSS	Whole_Blood	distal	0.01	0.731
ENSG00000256525	POLG2	Whole_Blood	male	-0.01	0.731
ENSG00000044459	CNTLN	Colon_Sigmoid	rectal	0.01	0.731
ENSG00000184916	JAG2	Adipose_Visceral_Omentum	female	-0.04	0.731
ENSG00000150783	TEX12	Adipose_Subcutaneous	colon	-0.06	0.731
ENSG00000165795	NDRG2	Whole_Blood	colon	0.03	0.731
ENSG00000235848	RMDN2-AS1	Adipose_Visceral_Omentum	proximal	-0.03	0.731
ENSG00000101608	MYL12A	Adipose_Visceral_Omentum	male	-0.01	0.731
ENSG00000255910	AC024901.1	Adipose_Subcutaneous	distal	0.05	0.731
ENSG00000164879	CA3	Colon_Transverse	colon	-0.04	0.731
ENSG00000100150	DEPDC5	Colon_Transverse	colon	0.03	0.731
ENSG00000206573	THUMPD3-AS1	Adipose_Visceral_Omentum	distal	-0.02	0.731
ENSG00000070444	MNT	Cells_EBV-transformed_lymphocytes	proximal	-0.04	0.731
ENSG00000107537	PHYH	Colon_Sigmoid	rectal	-0.01	0.731
ENSG00000113141	IK	Adipose_Visceral_Omentum	proximal	0.02	0.731
ENSG00000128596	CCDC136	Whole_Blood	rectal	0.03	0.731
ENSG00000102575	ACP5	Adipose_Visceral_Omentum	rectal	0.02	0.731
ENSG00000197016	ZNF470	Adipose_Subcutaneous	female	-0.01	0.731
ENSG00000178105	DDX10	Whole_Blood	distal	-0.04	0.731
ENSG00000196503	ARL9	Adipose_Visceral_Omentum	proximal	-0.06	0.731
ENSG00000125084	WNT1	Colon_Transverse	proximal	0.05	0.731
ENSG00000135541	AHI1	Whole_Blood	distal	-0.01	0.731
ENSG00000229862	AL121972.1	Cells_EBV-transformed_lymphocytes	male	0.01	0.731
ENSG00000116337	AMPD2	Colon_Sigmoid	female	-0.05	0.731
ENSG00000130024	PHF10	Colon_Transverse	distal	-0.02	0.731
ENSG00000176945	MUC20	Cells_EBV-transformed_lymphocytes	distal	-0.01	0.731
ENSG00000228544	CCDC183-AS1	Adipose_Subcutaneous	female	-0.05	0.731
ENSG00000163328	GPR155	Colon_Sigmoid	female	-0.02	0.731
ENSG00000177963	RIC8A	Colon_Sigmoid	colon	0.01	0.731
ENSG00000175040	CHST2	Adipose_Subcutaneous	male	-0.02	0.731
ENSG00000257859	CASC18	Colon_Transverse	proximal	0.01	0.731
ENSG00000180694	TMEM64	Adipose_Visceral_Omentum	distal	-0.05	0.731
ENSG00000174886	NDUFA11	Adipose_Subcutaneous	male	0.01	0.731
ENSG00000138495	COX17	Cells_EBV-transformed_lymphocytes	female	-0.02	0.731
ENSG00000105668	UPK1A	Colon_Sigmoid	rectal	-0.01	0.731
ENSG00000141198	TOM1L1	Colon_Sigmoid	proximal	0.03	0.731
ENSG00000224729	PCOLCE-AS1	Adipose_Visceral_Omentum	distal	0.01	0.731
ENSG00000259921	AC022819.1	Colon_Transverse	distal	0.07	0.731
ENSG00000158488	CD1E	Adipose_Visceral_Omentum	male	0.05	0.731
ENSG00000121454	LHX4	Colon_Sigmoid	overall	-0.05	0.731
ENSG00000120699	EXOSC8	Adipose_Subcutaneous	colon	-0.02	0.731
ENSG00000271538	LINC02427	Colon_Sigmoid	overall	0.01	0.731
ENSG00000213906	LTB4R2	Adipose_Subcutaneous	distal	-0.02	0.731
ENSG00000250696	AC111000.4	Whole_Blood	distal	-0.04	0.731
ENSG00000049541	RFC2	Whole_Blood	proximal	-0.07	0.731
ENSG00000170264	FAM161A	Cells_EBV-transformed_lymphocytes	male	-0.02	0.731
ENSG00000260708	AL118516.1	Whole_Blood	proximal	0.01	0.731
ENSG00000145936	KCNMB1	Whole_Blood	distal	-0.02	0.731
ENSG00000100979	PLTP	Whole_Blood	male	0.01	0.731
ENSG00000102886	GDPD3	Adipose_Subcutaneous	distal	-0.02	0.731
ENSG00000089335	ZNF302	Cells_EBV-transformed_lymphocytes	overall	0	0.731
ENSG00000153774	CFDP1	Cells_EBV-transformed_lymphocytes	colon	0.02	0.731
ENSG00000179195	ZNF664	Adipose_Visceral_Omentum	proximal	-0.01	0.731
ENSG00000253347	AC040934.1	Adipose_Visceral_Omentum	distal	-0.08	0.731
ENSG00000254910	AC136475.2	Whole_Blood	colon	-0.01	0.731
ENSG00000186501	TMEM222	Adipose_Visceral_Omentum	proximal	0.03	0.731
ENSG00000115484	CCT4	Colon_Sigmoid	overall	-0.08	0.731
ENSG00000112981	NME5	Colon_Sigmoid	colon	0.02	0.731
ENSG00000013392	RWDD2A	Whole_Blood	male	0.07	0.731
ENSG00000226416	MRPL23-AS1	Whole_Blood	rectal	-0.01	0.731
ENSG00000121281	ADCY7	Adipose_Visceral_Omentum	rectal	0.03	0.731
ENSG00000162591	MEGF6	Adipose_Visceral_Omentum	male	-0.02	0.731
ENSG00000121390	PSPC1	Adipose_Visceral_Omentum	overall	0.02	0.731
ENSG00000185988	PLK5	Adipose_Subcutaneous	proximal	-0.02	0.731
ENSG00000253230	LINC00599	Whole_Blood	colon	-0.03	0.731
ENSG00000143156	NME7	Colon_Transverse	distal	0.02	0.731
ENSG00000261829	AC009407.1	Colon_Sigmoid	proximal	-0.05	0.731
ENSG00000144283	PKP4	Colon_Sigmoid	male	-0.05	0.731
ENSG00000133026	MYH10	Colon_Sigmoid	male	-0.02	0.731
ENSG00000124357	NAGK	Whole_Blood	proximal	-0.01	0.731
ENSG00000144339	TMEFF2	Colon_Transverse	rectal	-0.02	0.731
ENSG00000249673	NOP14-AS1	Whole_Blood	female	-0.01	0.731
ENSG00000157613	CREB3L1	Whole_Blood	distal	0.07	0.731
ENSG00000275389	AC068790.9	Colon_Sigmoid	female	0.04	0.731
ENSG00000029639	TFB1M	Adipose_Subcutaneous	proximal	-0.06	0.731
ENSG00000169683	LRRC45	Cells_EBV-transformed_lymphocytes	proximal	-0.02	0.731
ENSG00000204084	INPP5B	Colon_Transverse	overall	0	0.731
ENSG00000170145	SIK2	Colon_Sigmoid	proximal	-0.07	0.731
ENSG00000174021	GNG5	Adipose_Subcutaneous	female	0.02	0.731
ENSG00000283051	LINC01668	Adipose_Subcutaneous	male	0.01	0.731
ENSG00000205978	NYNRIN	Cells_EBV-transformed_lymphocytes	rectal	0.03	0.731
ENSG00000078549	ADCYAP1R1	Adipose_Visceral_Omentum	rectal	0.03	0.731
ENSG00000158106	RHPN1	Adipose_Subcutaneous	male	0.01	0.731
ENSG00000182628	SKA2	Adipose_Visceral_Omentum	female	0.01	0.731
ENSG00000184178	SCFD2	Cells_EBV-transformed_lymphocytes	distal	0.04	0.731
ENSG00000070882	OSBPL3	Colon_Sigmoid	distal	0.06	0.731
ENSG00000110218	PANX1	Cells_EBV-transformed_lymphocytes	overall	-0.01	0.731
ENSG00000076826	CAMSAP3	Colon_Sigmoid	female	-0.14	0.731
ENSG00000257252	AC124947.1	Cells_EBV-transformed_lymphocytes	female	-0.01	0.731
ENSG00000132329	RAMP1	Whole_Blood	male	0.01	0.731
ENSG00000142327	RNPEPL1	Cells_EBV-transformed_lymphocytes	female	-0.04	0.731
ENSG00000267751	AC009005.1	Adipose_Subcutaneous	overall	0.01	0.731
ENSG00000116199	FAM20B	Adipose_Subcutaneous	distal	-0.01	0.731
ENSG00000126233	SLURP1	Colon_Transverse	female	-0.05	0.731
ENSG00000269887	AL391001.1	Colon_Sigmoid	distal	-0.1	0.731
ENSG00000271895	AL109811.2	Colon_Sigmoid	distal	0.02	0.731
ENSG00000158525	CPA5	Whole_Blood	colon	0	0.731
ENSG00000007255	TRAPPC6A	Colon_Transverse	overall	-0.01	0.731
ENSG00000078687	TNRC6C	Whole_Blood	rectal	-0.05	0.731
ENSG00000110092	CCND1	Adipose_Subcutaneous	rectal	0.06	0.731
ENSG00000198754	OXCT2	Colon_Transverse	female	0.02	0.731
ENSG00000104763	ASAH1	Adipose_Subcutaneous	female	-0.01	0.731
ENSG00000155506	LARP1	Adipose_Visceral_Omentum	distal	0.02	0.731
ENSG00000111364	DDX55	Adipose_Subcutaneous	distal	-0.01	0.731
ENSG00000169427	KCNK9	Colon_Transverse	colon	0.03	0.731
ENSG00000082212	ME2	Adipose_Visceral_Omentum	female	0.03	0.731
ENSG00000281358	RASSF1-AS1	Adipose_Subcutaneous	proximal	-0.04	0.731
ENSG00000233817	AL162727.1	Adipose_Visceral_Omentum	proximal	-0.58	0.731
ENSG00000166333	ILK	Colon_Transverse	female	0.02	0.731
ENSG00000187957	DNER	Adipose_Visceral_Omentum	rectal	0.08	0.731
ENSG00000141506	PIK3R5	Adipose_Visceral_Omentum	rectal	-0.1	0.731
ENSG00000165389	SPTSSA	Colon_Sigmoid	female	-0.13	0.731
ENSG00000226648	PLCG1-AS1	Colon_Transverse	distal	0.07	0.731
ENSG00000145919	BOD1	Colon_Transverse	colon	-0.02	0.731
ENSG00000146386	ABRACL	Colon_Transverse	overall	0.01	0.731
ENSG00000241666	AL031733.2	Cells_EBV-transformed_lymphocytes	distal	0.03	0.731
ENSG00000006695	COX10	Adipose_Subcutaneous	male	0.04	0.731
ENSG00000223797	ENTPD3-AS1	Colon_Sigmoid	colon	0.01	0.731
ENSG00000143546	S100A8	Whole_Blood	male	0.03	0.731
ENSG00000269887	AL391001.1	Colon_Sigmoid	colon	-0.07	0.731
ENSG00000119471	HSDL2	Cells_EBV-transformed_lymphocytes	proximal	-0.01	0.731
ENSG00000159596	TMEM69	Cells_EBV-transformed_lymphocytes	overall	-0.02	0.731
ENSG00000184164	CRELD2	Cells_EBV-transformed_lymphocytes	rectal	0.02	0.731
ENSG00000100865	CINP	Colon_Sigmoid	female	-0.02	0.731
ENSG00000067715	SYT1	Colon_Sigmoid	overall	0.01	0.731
ENSG00000099968	BCL2L13	Colon_Transverse	distal	-0.03	0.731
ENSG00000171798	KNDC1	Whole_Blood	rectal	0.01	0.731
ENSG00000181218	HIST3H2A	Adipose_Subcutaneous	colon	0.01	0.731
ENSG00000164933	SLC25A32	Colon_Transverse	male	0.05	0.731
ENSG00000225096	AL445250.1	Adipose_Visceral_Omentum	overall	-0.11	0.731
ENSG00000197562	RAB40C	Colon_Sigmoid	female	0.01	0.731
ENSG00000171345	KRT19	Adipose_Visceral_Omentum	rectal	0.1	0.731
ENSG00000261490	AC005674.2	Adipose_Subcutaneous	overall	-0.01	0.731
ENSG00000255521	AL356215.1	Adipose_Subcutaneous	female	0.02	0.731
ENSG00000140057	AK7	Cells_EBV-transformed_lymphocytes	proximal	-0.05	0.731
ENSG00000206561	COLQ	Adipose_Subcutaneous	overall	-0.01	0.731
ENSG00000165478	HEPACAM	Adipose_Visceral_Omentum	colon	-0.02	0.731
ENSG00000269886	AC022382.1	Adipose_Visceral_Omentum	proximal	-0.03	0.731
ENSG00000272369	AC008035.1	Adipose_Subcutaneous	rectal	0.01	0.731
ENSG00000103657	HERC1	Whole_Blood	distal	-0.02	0.731
ENSG00000188921	HACD4	Adipose_Visceral_Omentum	male	-0.01	0.731
ENSG00000005059	MCUB	Cells_EBV-transformed_lymphocytes	rectal	0.03	0.731
ENSG00000136935	GOLGA1	Adipose_Subcutaneous	overall	0.01	0.731
ENSG00000235501	AC105942.1	Adipose_Visceral_Omentum	proximal	0.03	0.731
ENSG00000135341	MAP3K7	Adipose_Subcutaneous	distal	-0.02	0.731
ENSG00000111843	TMEM14C	Adipose_Visceral_Omentum	overall	0.01	0.731
ENSG00000122359	ANXA11	Adipose_Visceral_Omentum	colon	0.06	0.731
ENSG00000270157	AC004918.4	Adipose_Subcutaneous	proximal	-0.07	0.731
ENSG00000271141	AC010680.4	Cells_EBV-transformed_lymphocytes	proximal	0.02	0.731
ENSG00000231419	LINC00689	Colon_Sigmoid	colon	0.07	0.731
ENSG00000273442	AC006946.3	Colon_Sigmoid	distal	-0.05	0.731
ENSG00000178996	SNX18	Adipose_Visceral_Omentum	rectal	0.02	0.731
ENSG00000254042	AC011365.1	Adipose_Subcutaneous	overall	0.06	0.731
ENSG00000188372	ZP3	Cells_EBV-transformed_lymphocytes	proximal	0.01	0.732
ENSG00000225756	DBH-AS1	Adipose_Subcutaneous	distal	-0.01	0.732
ENSG00000021355	SERPINB1	Adipose_Subcutaneous	proximal	-0.03	0.732
ENSG00000054611	TBC1D22A	Whole_Blood	distal	0.03	0.732
ENSG00000163126	ANKRD23	Whole_Blood	proximal	0.13	0.732
ENSG00000255326	AP001922.5	Adipose_Subcutaneous	female	0.05	0.732
ENSG00000129480	DTD2	Adipose_Subcutaneous	female	-0.01	0.732
ENSG00000281769	LINC01230	Adipose_Visceral_Omentum	male	0.03	0.732
ENSG00000179532	DNHD1	Colon_Transverse	proximal	-0.01	0.732
ENSG00000259430	CERS3-AS1	Adipose_Subcutaneous	overall	-0.01	0.732
ENSG00000134910	STT3A	Adipose_Visceral_Omentum	proximal	-0.09	0.732
ENSG00000137574	TGS1	Colon_Sigmoid	colon	0.01	0.732
ENSG00000243749	TMEM35B	Cells_EBV-transformed_lymphocytes	colon	0.02	0.732
ENSG00000185024	BRF1	Whole_Blood	female	-0.04	0.732
ENSG00000137822	TUBGCP4	Cells_EBV-transformed_lymphocytes	colon	0.03	0.732
ENSG00000095303	PTGS1	Cells_EBV-transformed_lymphocytes	distal	-0.03	0.732
ENSG00000104679	R3HCC1	Whole_Blood	colon	-0.02	0.732
ENSG00000188152	NUTM2G	Colon_Transverse	overall	0.03	0.732
ENSG00000283635	AC012485.3	Colon_Sigmoid	distal	-0.01	0.732
ENSG00000186300	ZNF555	Adipose_Visceral_Omentum	proximal	0.03	0.732
ENSG00000247324	AC010547.1	Colon_Transverse	overall	0.01	0.732
ENSG00000043514	TRIT1	Colon_Transverse	overall	0.01	0.732
ENSG00000170606	HSPA4	Adipose_Visceral_Omentum	distal	-0.01	0.732
ENSG00000160838	LRRC71	Adipose_Visceral_Omentum	distal	0.04	0.732
ENSG00000167792	NDUFV1	Adipose_Visceral_Omentum	distal	-0.01	0.732
ENSG00000091262	ABCC6	Whole_Blood	male	0.04	0.732
ENSG00000267855	NDUFA7	Whole_Blood	rectal	0.02	0.732
ENSG00000132842	AP3B1	Colon_Sigmoid	overall	-0.02	0.732
ENSG00000112964	GHR	Adipose_Subcutaneous	overall	-0.02	0.732
ENSG00000268658	LINC00664	Colon_Transverse	female	-0.01	0.732
ENSG00000167100	SAMD14	Adipose_Visceral_Omentum	rectal	-0.02	0.732
ENSG00000104524	PYCR3	Adipose_Visceral_Omentum	female	-0.02	0.732
ENSG00000162654	GBP4	Whole_Blood	rectal	0.04	0.732
ENSG00000152291	TGOLN2	Colon_Sigmoid	female	-0.02	0.732
ENSG00000167419	LPO	Whole_Blood	distal	-0.04	0.732
ENSG00000141385	AFG3L2	Colon_Sigmoid	female	-0.16	0.732
ENSG00000153006	SREK1IP1	Cells_EBV-transformed_lymphocytes	distal	-0.02	0.732
ENSG00000175390	EIF3F	Adipose_Visceral_Omentum	distal	-0.01	0.732
ENSG00000090238	YPEL3	Cells_EBV-transformed_lymphocytes	rectal	-0.02	0.732
ENSG00000164062	APEH	Adipose_Subcutaneous	proximal	0.02	0.732
ENSG00000088970	KIZ	Colon_Transverse	female	-0.04	0.732
ENSG00000130349	MTRES1	Adipose_Visceral_Omentum	female	0.17	0.732
ENSG00000167526	RPL13	Cells_EBV-transformed_lymphocytes	male	-0.01	0.732
ENSG00000146733	PSPH	Cells_EBV-transformed_lymphocytes	proximal	0.04	0.732
ENSG00000165886	UBTD1	Adipose_Visceral_Omentum	proximal	-0.03	0.732
ENSG00000273305	AC009237.15	Cells_EBV-transformed_lymphocytes	male	-0.02	0.732
ENSG00000125821	DTD1	Colon_Sigmoid	proximal	0.01	0.732
ENSG00000138468	SENP7	Colon_Sigmoid	female	-0.01	0.732
ENSG00000271980	AC012640.4	Colon_Sigmoid	colon	0.01	0.732
ENSG00000137474	MYO7A	Colon_Sigmoid	female	-0.04	0.732
ENSG00000117122	MFAP2	Colon_Sigmoid	proximal	-0.01	0.732
ENSG00000133398	MED10	Colon_Transverse	female	0.01	0.732
ENSG00000248485	PCP4L1	Adipose_Visceral_Omentum	distal	-0.04	0.732
ENSG00000162869	PPP1R21	Cells_EBV-transformed_lymphocytes	colon	0.03	0.732
ENSG00000110046	ATG2A	Adipose_Subcutaneous	rectal	-0.06	0.732
ENSG00000104936	DMPK	Whole_Blood	male	-0.01	0.732
ENSG00000185245	GP1BA	Cells_EBV-transformed_lymphocytes	rectal	-0.04	0.732
ENSG00000273445	AC133644.2	Colon_Transverse	proximal	0.24	0.732
ENSG00000124116	WFDC3	Colon_Transverse	female	-0.01	0.732
ENSG00000099203	TMED1	Colon_Transverse	rectal	-0.03	0.732
ENSG00000116783	TNNI3K	Whole_Blood	distal	-0.01	0.732
ENSG00000271079	CTAGE15	Adipose_Visceral_Omentum	colon	0.02	0.732
ENSG00000133193	FAM104A	Colon_Sigmoid	proximal	0.03	0.732
ENSG00000227373	RABGAP1L-DT	Colon_Transverse	colon	-0.01	0.732
ENSG00000143367	TUFT1	Colon_Transverse	female	0.05	0.732
ENSG00000270130	AC068790.7	Adipose_Subcutaneous	proximal	-0.04	0.732
ENSG00000247809	NR2F2-AS1	Adipose_Subcutaneous	distal	-0.05	0.732
ENSG00000260401	AP002761.4	Whole_Blood	female	-0.02	0.732
ENSG00000174529	TMEM81	Colon_Sigmoid	rectal	0.04	0.732
ENSG00000121060	TRIM25	Cells_EBV-transformed_lymphocytes	overall	-0.02	0.732
ENSG00000197045	GMFB	Colon_Sigmoid	male	-0.03	0.732
ENSG00000145476	CYP4V2	Adipose_Subcutaneous	colon	0	0.732
ENSG00000050130	JKAMP	Adipose_Visceral_Omentum	female	0.05	0.732
ENSG00000205084	TMEM231	Colon_Sigmoid	rectal	0.02	0.732
ENSG00000153789	FAM92B	Adipose_Subcutaneous	overall	0.02	0.732
ENSG00000242252	BGLAP	Adipose_Subcutaneous	overall	-0.01	0.732
ENSG00000134030	CTIF	Colon_Transverse	rectal	-0.03	0.732
ENSG00000187987	ZSCAN23	Colon_Sigmoid	female	0.01	0.732
ENSG00000100908	EMC9	Cells_EBV-transformed_lymphocytes	female	0.02	0.732
ENSG00000022976	ZNF839	Adipose_Subcutaneous	rectal	0.02	0.732
ENSG00000132294	EFR3A	Colon_Sigmoid	male	-0.03	0.732
ENSG00000158457	TSPAN33	Colon_Transverse	female	0.01	0.732
ENSG00000126934	MAP2K2	Adipose_Visceral_Omentum	rectal	-0.04	0.732
ENSG00000000457	SCYL3	Cells_EBV-transformed_lymphocytes	overall	-0.01	0.732
ENSG00000071894	CPSF1	Adipose_Subcutaneous	proximal	0	0.732
ENSG00000008394	MGST1	Colon_Sigmoid	colon	-0.02	0.732
ENSG00000181458	TMEM45A	Colon_Transverse	distal	0.06	0.732
ENSG00000237248	LINC00987	Cells_EBV-transformed_lymphocytes	proximal	0.01	0.732
ENSG00000248554	AC114956.2	Colon_Sigmoid	female	-0.05	0.732
ENSG00000125848	FLRT3	Adipose_Visceral_Omentum	distal	-0.1	0.732
ENSG00000267069	AP005264.1	Adipose_Subcutaneous	proximal	0.02	0.732
ENSG00000276649	AL117335.1	Adipose_Visceral_Omentum	male	0.04	0.732
ENSG00000105398	SULT2A1	Colon_Transverse	male	0.03	0.732
ENSG00000230732	AC016949.1	Cells_EBV-transformed_lymphocytes	proximal	0.04	0.732
ENSG00000185745	IFIT1	Whole_Blood	female	0.04	0.732
ENSG00000120370	GORAB	Colon_Sigmoid	rectal	-0.02	0.732
ENSG00000259065	AC005520.2	Cells_EBV-transformed_lymphocytes	proximal	0.02	0.732
ENSG00000075568	TMEM131	Adipose_Visceral_Omentum	overall	0.01	0.732
ENSG00000167962	ZNF598	Adipose_Visceral_Omentum	colon	0.03	0.732
ENSG00000263004	AC007114.1	Colon_Transverse	distal	-0.01	0.732
ENSG00000212978	AC016747.1	Colon_Transverse	proximal	0.01	0.732
ENSG00000145388	METTL14	Adipose_Visceral_Omentum	female	-0.06	0.732
ENSG00000161714	PLCD3	Adipose_Visceral_Omentum	male	-0.01	0.732
ENSG00000272024	AC064807.4	Adipose_Visceral_Omentum	proximal	0.06	0.732
ENSG00000254812	AC067930.2	Adipose_Visceral_Omentum	overall	0	0.732
ENSG00000118804	STBD1	Cells_EBV-transformed_lymphocytes	proximal	-0.02	0.732
ENSG00000160678	S100A1	Colon_Transverse	colon	0.01	0.732
ENSG00000257534	AC023794.5	Colon_Transverse	distal	0.01	0.732
ENSG00000176623	RMDN1	Cells_EBV-transformed_lymphocytes	colon	-0.01	0.732
ENSG00000276269	AL355974.2	Colon_Sigmoid	female	-0.01	0.732
ENSG00000151360	ALLC	Adipose_Subcutaneous	proximal	-0.11	0.732
ENSG00000100592	DAAM1	Adipose_Subcutaneous	distal	0.02	0.732
ENSG00000010292	NCAPD2	Whole_Blood	colon	-0.01	0.732
ENSG00000140538	NTRK3	Adipose_Visceral_Omentum	male	-0.08	0.732
ENSG00000125740	FOSB	Cells_EBV-transformed_lymphocytes	proximal	-0.03	0.732
ENSG00000178234	GALNT11	Adipose_Subcutaneous	proximal	0.03	0.732
ENSG00000272247	AC080013.5	Adipose_Subcutaneous	proximal	-0.01	0.732
ENSG00000149761	NUDT22	Colon_Transverse	female	0.02	0.732
ENSG00000161011	SQSTM1	Colon_Sigmoid	overall	-0.05	0.732
ENSG00000204920	ZNF155	Cells_EBV-transformed_lymphocytes	colon	0.01	0.732
ENSG00000176105	YES1	Adipose_Subcutaneous	colon	-0.03	0.732
ENSG00000064692	SNCAIP	Colon_Sigmoid	proximal	0.03	0.732
ENSG00000253320	AZIN1-AS1	Whole_Blood	colon	-0.01	0.732
ENSG00000163138	PACRGL	Adipose_Visceral_Omentum	male	-0.01	0.732
ENSG00000187010	RHD	Colon_Transverse	overall	0	0.732
ENSG00000256806	C17orf100	Adipose_Subcutaneous	rectal	-0.05	0.732
ENSG00000101310	SEC23B	Cells_EBV-transformed_lymphocytes	distal	0.01	0.732
ENSG00000183844	FAM3B	Adipose_Subcutaneous	distal	-0.01	0.732
ENSG00000135931	ARMC9	Adipose_Visceral_Omentum	colon	0.03	0.732
ENSG00000050130	JKAMP	Whole_Blood	proximal	-0.07	0.732
ENSG00000105711	SCN1B	Adipose_Visceral_Omentum	rectal	0.04	0.732
ENSG00000035862	TIMP2	Adipose_Visceral_Omentum	proximal	-0.05	0.732
ENSG00000164512	ANKRD55	Adipose_Subcutaneous	proximal	0.05	0.732
ENSG00000187323	DCC	Colon_Transverse	rectal	0.04	0.732
ENSG00000168096	ANKS3	Cells_EBV-transformed_lymphocytes	colon	0.02	0.732
ENSG00000273416	AL732292.2	Colon_Transverse	rectal	0.03	0.732
ENSG00000237950	AL357079.1	Adipose_Visceral_Omentum	female	0.04	0.732
ENSG00000253408	AC083973.1	Cells_EBV-transformed_lymphocytes	distal	0.09	0.732
ENSG00000275910	AC138932.5	Whole_Blood	colon	-0.04	0.732
ENSG00000049245	VAMP3	Colon_Sigmoid	proximal	-0.01	0.732
ENSG00000155254	MARVELD1	Whole_Blood	female	0.01	0.732
ENSG00000130876	SLC7A10	Adipose_Subcutaneous	rectal	-0.02	0.732
ENSG00000132792	CTNNBL1	Adipose_Subcutaneous	male	-0.1	0.732
ENSG00000134575	ACP2	Colon_Sigmoid	proximal	0.01	0.732
ENSG00000260686	AC008669.1	Adipose_Visceral_Omentum	colon	0.01	0.732
ENSG00000183155	RABIF	Colon_Sigmoid	distal	-0.03	0.732
ENSG00000142632	ARHGEF19	Adipose_Subcutaneous	rectal	-0.01	0.732
ENSG00000013523	ANGEL1	Colon_Sigmoid	proximal	-0.01	0.732
ENSG00000257008	GPR142	Colon_Transverse	overall	0.02	0.732
ENSG00000088002	SULT2B1	Adipose_Subcutaneous	male	-0.01	0.732
ENSG00000106628	POLD2	Colon_Transverse	colon	0.01	0.732
ENSG00000148450	MSRB2	Adipose_Visceral_Omentum	rectal	0.12	0.732
ENSG00000165511	C10orf25	Cells_EBV-transformed_lymphocytes	rectal	0.13	0.732
ENSG00000127554	GFER	Adipose_Visceral_Omentum	distal	-0.04	0.732
ENSG00000204397	CARD16	Cells_EBV-transformed_lymphocytes	proximal	0.05	0.732
ENSG00000132612	VPS4A	Colon_Sigmoid	distal	-0.03	0.732
ENSG00000253893	FAM85B	Colon_Sigmoid	colon	0.01	0.732
ENSG00000221953	C1orf229	Colon_Sigmoid	colon	0.05	0.732
ENSG00000272009	AL121944.1	Colon_Sigmoid	male	-0.02	0.732
ENSG00000249846	LINC02021	Whole_Blood	male	-0.04	0.732
ENSG00000176678	FOXL1	Adipose_Subcutaneous	overall	-0.01	0.732
ENSG00000197557	TTC30A	Adipose_Visceral_Omentum	distal	-0.03	0.732
ENSG00000109758	HGFAC	Adipose_Visceral_Omentum	rectal	0.02	0.732
ENSG00000172661	WASHC2C	Adipose_Visceral_Omentum	rectal	-0.07	0.732
ENSG00000130558	OLFM1	Colon_Transverse	female	-0.03	0.732
ENSG00000237356	AL365295.1	Adipose_Subcutaneous	colon	0.01	0.732
ENSG00000070019	GUCY2C	Colon_Transverse	overall	0.03	0.732
ENSG00000270001	AL121894.2	Adipose_Subcutaneous	female	-0.06	0.732
ENSG00000162600	OMA1	Adipose_Subcutaneous	female	-0.01	0.732
ENSG00000127993	RBM48	Cells_EBV-transformed_lymphocytes	distal	0.05	0.732
ENSG00000087338	GMCL1	Adipose_Subcutaneous	proximal	-0.03	0.732
ENSG00000141219	C17orf80	Colon_Sigmoid	distal	-0.01	0.732
ENSG00000213920	MDP1	Colon_Transverse	female	-0.05	0.732
ENSG00000163913	IFT122	Adipose_Visceral_Omentum	proximal	0.02	0.732
ENSG00000150456	EEF1AKMT1	Adipose_Visceral_Omentum	colon	0.04	0.732
ENSG00000056558	TRAF1	Adipose_Subcutaneous	female	-0.01	0.732
ENSG00000213512	GBP7	Adipose_Subcutaneous	overall	0	0.732
ENSG00000267508	ZNF285	Colon_Transverse	male	0.01	0.732
ENSG00000180616	SSTR2	Cells_EBV-transformed_lymphocytes	rectal	0.01	0.732
ENSG00000105607	GCDH	Adipose_Subcutaneous	female	-0.01	0.732
ENSG00000158747	NBL1	Colon_Transverse	overall	0.02	0.732
ENSG00000117877	CD3EAP	Cells_EBV-transformed_lymphocytes	colon	-0.01	0.732
ENSG00000159267	HLCS	Whole_Blood	overall	-0.01	0.732
ENSG00000263766	AC025682.1	Colon_Sigmoid	overall	0.05	0.732
ENSG00000197928	ZNF677	Cells_EBV-transformed_lymphocytes	proximal	-0.03	0.732
ENSG00000186132	C2orf76	Whole_Blood	rectal	-0.03	0.732
ENSG00000176531	PHLDB3	Adipose_Subcutaneous	male	-0.01	0.732
ENSG00000141959	PFKL	Adipose_Visceral_Omentum	overall	-0.01	0.732
ENSG00000174749	FAM241A	Colon_Transverse	colon	-0.01	0.732
ENSG00000169981	ZNF35	Colon_Transverse	rectal	0.03	0.732
ENSG00000111846	GCNT2	Cells_EBV-transformed_lymphocytes	rectal	-0.01	0.732
ENSG00000127399	LRRC61	Adipose_Subcutaneous	proximal	-0.01	0.732
ENSG00000104324	CPQ	Colon_Transverse	female	-0.02	0.732
ENSG00000203907	OOEP	Colon_Transverse	colon	-0.01	0.732
ENSG00000169246	NPIPB3	Adipose_Visceral_Omentum	overall	-0.02	0.732
ENSG00000272977	AL008721.2	Colon_Transverse	female	-0.01	0.732
ENSG00000137070	IL11RA	Whole_Blood	colon	-0.02	0.732
ENSG00000105137	SYDE1	Adipose_Subcutaneous	overall	0.05	0.732
ENSG00000118257	NRP2	Adipose_Visceral_Omentum	proximal	0.04	0.732
ENSG00000204264	PSMB8	Whole_Blood	overall	-0.02	0.732
ENSG00000226051	ZNF503-AS1	Colon_Sigmoid	overall	-0.02	0.732
ENSG00000254231	AC103760.1	Colon_Sigmoid	rectal	0.09	0.732
ENSG00000128951	DUT	Whole_Blood	proximal	0.17	0.732
ENSG00000215187	FAM166B	Colon_Sigmoid	overall	0.01	0.732
ENSG00000277534	AC007996.1	Colon_Transverse	overall	-0.04	0.732
ENSG00000163527	STT3B	Adipose_Subcutaneous	distal	-0.02	0.732
ENSG00000116698	SMG7	Colon_Sigmoid	overall	-0.01	0.732
ENSG00000115257	PCSK4	Adipose_Visceral_Omentum	distal	-0.03	0.732
ENSG00000038945	MSR1	Adipose_Visceral_Omentum	distal	0.03	0.732
ENSG00000151376	ME3	Colon_Transverse	rectal	0.03	0.732
ENSG00000198721	ECI2	Adipose_Subcutaneous	distal	0.01	0.732
ENSG00000111725	PRKAB1	Cells_EBV-transformed_lymphocytes	proximal	-0.03	0.732
ENSG00000235501	AC105942.1	Adipose_Visceral_Omentum	male	0.01	0.732
ENSG00000272030	AL162258.2	Colon_Transverse	colon	-0.01	0.732
ENSG00000197863	ZNF790	Cells_EBV-transformed_lymphocytes	female	-0.03	0.732
ENSG00000272308	AC104113.1	Colon_Sigmoid	rectal	0.03	0.732
ENSG00000259417	CTXND1	Colon_Sigmoid	distal	-0.01	0.732
ENSG00000185298	CCDC137	Colon_Transverse	proximal	-0.04	0.732
ENSG00000125648	SLC25A23	Colon_Transverse	colon	0.02	0.732
ENSG00000177873	ZNF619	Adipose_Visceral_Omentum	colon	0.02	0.732
ENSG00000164082	GRM2	Whole_Blood	overall	-0.01	0.732
ENSG00000105737	GRIK5	Cells_EBV-transformed_lymphocytes	colon	-0.04	0.732
ENSG00000121316	PLBD1	Colon_Sigmoid	male	0.06	0.732
ENSG00000145779	TNFAIP8	Colon_Sigmoid	overall	0.04	0.732
ENSG00000204282	TNRC6C-AS1	Colon_Sigmoid	male	-0.01	0.732
ENSG00000178567	EPM2AIP1	Adipose_Subcutaneous	rectal	-0.02	0.732
ENSG00000143153	ATP1B1	Whole_Blood	colon	0.01	0.732
ENSG00000197147	LRRC8B	Adipose_Visceral_Omentum	rectal	0.01	0.732
ENSG00000227619	AL391056.1	Colon_Sigmoid	proximal	0.04	0.732
ENSG00000151093	OXSM	Adipose_Visceral_Omentum	colon	-0.01	0.732
ENSG00000137801	THBS1	Colon_Transverse	colon	-0.05	0.732
ENSG00000184838	PRR16	Adipose_Visceral_Omentum	overall	0.05	0.732
ENSG00000124459	ZNF45	Colon_Sigmoid	female	0.02	0.732
ENSG00000182903	ZNF721	Adipose_Subcutaneous	proximal	-0.11	0.732
ENSG00000180953	AC015871.1	Colon_Sigmoid	rectal	-0.01	0.732
ENSG00000179119	SPTY2D1	Colon_Sigmoid	colon	-0.01	0.732
ENSG00000070526	ST6GALNAC1	Colon_Transverse	proximal	-0.02	0.732
ENSG00000108405	P2RX1	Cells_EBV-transformed_lymphocytes	colon	0.01	0.732
ENSG00000173171	MTX1	Colon_Transverse	male	0.05	0.732
ENSG00000110025	SNX15	Adipose_Visceral_Omentum	rectal	-0.01	0.732
ENSG00000259005	AC005479.1	Whole_Blood	male	0.01	0.732
ENSG00000197099	AC068631.1	Cells_EBV-transformed_lymphocytes	female	0.02	0.732
ENSG00000050165	DKK3	Adipose_Visceral_Omentum	distal	-0.01	0.732
ENSG00000239732	TLR9	Colon_Sigmoid	distal	0.11	0.732
ENSG00000047621	C12orf4	Colon_Transverse	colon	0.04	0.732
ENSG00000272908	AC006033.2	Colon_Sigmoid	rectal	-0.03	0.732
ENSG00000119771	KLHL29	Adipose_Subcutaneous	colon	-0.02	0.732
ENSG00000121898	CPXM2	Colon_Transverse	overall	0.02	0.732
ENSG00000172197	MBOAT1	Colon_Transverse	colon	0.02	0.732
ENSG00000268069	AC004466.1	Adipose_Subcutaneous	rectal	-0.02	0.732
ENSG00000225973	PIGBOS1	Colon_Sigmoid	female	0.01	0.732
ENSG00000158109	TPRG1L	Colon_Sigmoid	colon	-0.02	0.732
ENSG00000117601	SERPINC1	Whole_Blood	distal	-0.02	0.732
ENSG00000185924	RTN4RL1	Colon_Transverse	proximal	-0.04	0.732
ENSG00000125122	LRRC29	Colon_Sigmoid	female	-0.85	0.732
ENSG00000167740	CYB5D2	Cells_EBV-transformed_lymphocytes	rectal	0.02	0.732
ENSG00000185156	MFSD6L	Whole_Blood	colon	0.02	0.732
ENSG00000226674	TEX41	Adipose_Subcutaneous	rectal	-0.04	0.732
ENSG00000070748	CHAT	Colon_Transverse	distal	-0.04	0.732
ENSG00000144596	GRIP2	Adipose_Visceral_Omentum	proximal	-0.01	0.732
ENSG00000167216	KATNAL2	Colon_Sigmoid	male	0.18	0.732
ENSG00000160213	CSTB	Adipose_Visceral_Omentum	overall	-0.01	0.732
ENSG00000138111	MFSD13A	Whole_Blood	male	0.01	0.732
ENSG00000092148	HECTD1	Cells_EBV-transformed_lymphocytes	distal	-0.1	0.732
ENSG00000143554	SLC27A3	Whole_Blood	proximal	-0.01	0.732
ENSG00000137497	NUMA1	Adipose_Visceral_Omentum	overall	-0.02	0.732
