## Supplementary Tables for "Integrating multi-tissue expression and splicing data to prioritise anatomical subsite- and sex-specific colorectal cancer susceptibility genes with therapeutic potential" (part 73 of 84)

### Sheet: Supplementary table 3 (continued)
Ensembl gene ID	Gene	Tissue	Subtype	Effect size	P-value
ENSG00000130340	SNX9	Adipose_Subcutaneous	distal	-0.04	0.732
ENSG00000101194	SLC17A9	Whole_Blood	male	0.01	0.732
ENSG00000221983	UBA52	Colon_Sigmoid	colon	0.01	0.732
ENSG00000198826	ARHGAP11A	Colon_Transverse	female	0.02	0.732
ENSG00000116675	DNAJC6	Adipose_Visceral_Omentum	female	-0.07	0.732
ENSG00000151327	FAM177A1	Colon_Sigmoid	overall	0.01	0.732
ENSG00000155755	TMEM237	Whole_Blood	rectal	-0.02	0.732
ENSG00000144331	ZNF385B	Adipose_Visceral_Omentum	rectal	0.04	0.732
ENSG00000278769	AC090510.3	Colon_Transverse	colon	-0.01	0.732
ENSG00000137642	SORL1	Adipose_Visceral_Omentum	distal	-0.07	0.732
ENSG00000172794	RAB37	Adipose_Subcutaneous	female	-0.06	0.732
ENSG00000235027	AC068580.3	Adipose_Subcutaneous	proximal	0.04	0.732
ENSG00000188766	SPRED3	Adipose_Subcutaneous	proximal	0.03	0.732
ENSG00000261033	AC005730.2	Adipose_Subcutaneous	colon	-0.01	0.732
ENSG00000163872	YEATS2	Adipose_Visceral_Omentum	colon	0.03	0.732
ENSG00000009413	REV3L	Colon_Transverse	distal	0.04	0.732
ENSG00000164627	KIF6	Colon_Transverse	overall	0.01	0.732
ENSG00000272084	AL137127.1	Colon_Transverse	overall	-0.02	0.732
ENSG00000189184	PCDH18	Colon_Sigmoid	colon	-0.01	0.732
ENSG00000272279	AL512329.2	Adipose_Visceral_Omentum	overall	0	0.732
ENSG00000187735	TCEA1	Adipose_Subcutaneous	female	0.05	0.732
ENSG00000223542	AL024497.1	Adipose_Visceral_Omentum	female	-0.01	0.732
ENSG00000232940	HCG25	Colon_Sigmoid	male	0.02	0.732
ENSG00000084092	NOA1	Colon_Sigmoid	distal	0.01	0.732
ENSG00000197147	LRRC8B	Adipose_Subcutaneous	rectal	0.01	0.732
ENSG00000170581	STAT2	Adipose_Subcutaneous	female	0.92	0.732
ENSG00000145476	CYP4V2	Adipose_Visceral_Omentum	colon	0	0.732
ENSG00000250842	AC137770.1	Colon_Transverse	distal	0.04	0.732
ENSG00000198690	FAN1	Colon_Transverse	male	0.02	0.732
ENSG00000105278	ZFR2	Whole_Blood	colon	0.02	0.732
ENSG00000266969	AP002449.1	Adipose_Subcutaneous	overall	-0.05	0.732
ENSG00000261098	AP000766.1	Cells_EBV-transformed_lymphocytes	rectal	0.01	0.732
ENSG00000228203	RNF144A-AS1	Colon_Transverse	male	0.05	0.732
ENSG00000178307	TMEM11	Adipose_Subcutaneous	proximal	-0.02	0.732
ENSG00000268081	AC123912.1	Adipose_Subcutaneous	proximal	0.01	0.732
ENSG00000167720	SRR	Colon_Sigmoid	distal	-0.01	0.732
ENSG00000005884	ITGA3	Whole_Blood	male	-0.07	0.732
ENSG00000186907	RTN4RL2	Colon_Transverse	overall	0.04	0.732
ENSG00000254827	SLC22A18AS	Adipose_Subcutaneous	male	0.02	0.732
ENSG00000153147	SMARCA5	Colon_Sigmoid	colon	0.08	0.732
ENSG00000153147	SMARCA5	Colon_Transverse	colon	0.11	0.732
ENSG00000137713	PPP2R1B	Whole_Blood	proximal	0.01	0.732
ENSG00000091140	DLD	Adipose_Subcutaneous	proximal	-0.02	0.732
ENSG00000102760	RGCC	Colon_Sigmoid	distal	-0.02	0.732
ENSG00000134759	ELP2	Whole_Blood	overall	-0.01	0.732
ENSG00000227039	ITGB2-AS1	Cells_EBV-transformed_lymphocytes	overall	-0.01	0.732
ENSG00000119778	ATAD2B	Colon_Sigmoid	female	-0.04	0.732
ENSG00000140319	SRP14	Adipose_Visceral_Omentum	rectal	-0.01	0.732
ENSG00000049192	ADAMTS6	Colon_Transverse	male	-0.03	0.732
ENSG00000263069	RNF213-AS1	Colon_Sigmoid	colon	-0.02	0.732
ENSG00000152749	GPR180	Whole_Blood	male	-0.01	0.732
ENSG00000141485	SLC13A5	Adipose_Subcutaneous	distal	0.03	0.732
ENSG00000176454	LPCAT4	Colon_Sigmoid	colon	0.02	0.732
ENSG00000051128	HOMER3	Whole_Blood	proximal	0.02	0.732
ENSG00000124593	AL365205.1	Colon_Sigmoid	distal	0.01	0.732
ENSG00000114790	ARHGEF26	Adipose_Subcutaneous	proximal	-0.01	0.732
ENSG00000169410	PTPN9	Adipose_Subcutaneous	colon	-0.02	0.732
ENSG00000097096	SYDE2	Adipose_Visceral_Omentum	colon	-0.04	0.732
ENSG00000267871	ZNF460-AS1	Whole_Blood	distal	0.01	0.732
ENSG00000198468	FLVCR1-DT	Cells_EBV-transformed_lymphocytes	colon	0	0.732
ENSG00000270210	AC104695.3	Colon_Transverse	female	0.01	0.732
ENSG00000114805	PLCH1	Colon_Sigmoid	overall	0.03	0.732
ENSG00000169727	GPS1	Adipose_Visceral_Omentum	rectal	0.06	0.732
ENSG00000177106	EPS8L2	Adipose_Subcutaneous	colon	-0.02	0.732
ENSG00000155850	SLC26A2	Cells_EBV-transformed_lymphocytes	male	-0.01	0.732
ENSG00000138750	NUP54	Whole_Blood	rectal	-0.02	0.732
ENSG00000243410	PSMD6-AS1	Colon_Transverse	male	-0.02	0.732
ENSG00000274031	AC092140.2	Adipose_Visceral_Omentum	distal	-0.03	0.732
ENSG00000179639	FCER1A	Colon_Sigmoid	distal	0.02	0.732
ENSG00000152969	JAKMIP1	Adipose_Visceral_Omentum	overall	0.02	0.732
ENSG00000261438	AL157394.1	Colon_Transverse	overall	-0.02	0.732
ENSG00000061455	PRDM6	Adipose_Subcutaneous	female	-0.04	0.732
ENSG00000170962	PDGFD	Adipose_Visceral_Omentum	female	-0.05	0.732
ENSG00000105281	SLC1A5	Cells_EBV-transformed_lymphocytes	proximal	0.03	0.732
ENSG00000231249	ITPR1-DT	Colon_Sigmoid	male	-0.02	0.732
ENSG00000104290	FZD3	Colon_Sigmoid	proximal	0.02	0.732
ENSG00000009950	MLXIPL	Adipose_Visceral_Omentum	proximal	-0.01	0.732
ENSG00000272247	AC080013.5	Adipose_Visceral_Omentum	proximal	-0.01	0.732
ENSG00000141759	TXNL4A	Colon_Transverse	male	-0.01	0.732
ENSG00000250107	CACNA1G-AS1	Colon_Transverse	colon	-0.02	0.732
ENSG00000204397	CARD16	Adipose_Subcutaneous	distal	-0.02	0.732
ENSG00000198156	NPIPB6	Adipose_Subcutaneous	female	0.14	0.732
ENSG00000196730	DAPK1	Cells_EBV-transformed_lymphocytes	colon	-0.03	0.732
ENSG00000198156	NPIPB6	Colon_Transverse	female	0.1	0.732
ENSG00000276791	AC092117.1	Adipose_Subcutaneous	colon	0	0.732
ENSG00000163395	IGFN1	Colon_Transverse	colon	-0.03	0.732
ENSG00000107614	TRDMT1	Adipose_Visceral_Omentum	proximal	0.01	0.732
ENSG00000184602	SNN	Adipose_Visceral_Omentum	male	-0.02	0.732
ENSG00000173272	MZT2A	Whole_Blood	proximal	-0.01	0.732
ENSG00000181634	TNFSF15	Colon_Sigmoid	male	0.06	0.732
ENSG00000105443	CYTH2	Colon_Transverse	rectal	-0.01	0.732
ENSG00000060558	GNA15	Adipose_Subcutaneous	overall	0.04	0.732
ENSG00000277684	AL392048.1	Adipose_Subcutaneous	distal	0.03	0.732
ENSG00000133805	AMPD3	Colon_Transverse	colon	0.01	0.732
ENSG00000142794	NBPF3	Colon_Transverse	rectal	0	0.732
ENSG00000049239	H6PD	Colon_Sigmoid	overall	0	0.732
ENSG00000083642	PDS5B	Whole_Blood	distal	-0.04	0.732
ENSG00000258647	LINC00930	Adipose_Visceral_Omentum	colon	-0.04	0.732
ENSG00000221983	UBA52	Colon_Sigmoid	distal	0.01	0.732
ENSG00000156463	SH3RF2	Adipose_Subcutaneous	colon	-0.03	0.732
ENSG00000272030	AL162258.2	Whole_Blood	male	0.01	0.732
ENSG00000177663	IL17RA	Adipose_Subcutaneous	female	-0.01	0.732
ENSG00000122085	MTERF4	Adipose_Subcutaneous	male	0.01	0.732
ENSG00000257218	GATC	Adipose_Subcutaneous	rectal	-0.01	0.732
ENSG00000110107	PRPF19	Colon_Sigmoid	proximal	0.04	0.732
ENSG00000137409	MTCH1	Whole_Blood	male	-0.02	0.732
ENSG00000234444	ZNF736	Colon_Sigmoid	colon	-0.01	0.732
ENSG00000164117	FBXO8	Adipose_Visceral_Omentum	proximal	0.07	0.732
ENSG00000251015	SLC25A30-AS1	Colon_Transverse	distal	-0.03	0.732
ENSG00000196739	COL27A1	Colon_Transverse	distal	-0.11	0.732
ENSG00000165434	PGM2L1	Adipose_Subcutaneous	proximal	0.04	0.732
ENSG00000177989	ODF3B	Colon_Transverse	male	0.04	0.732
ENSG00000099204	ABLIM1	Colon_Transverse	overall	-0.02	0.732
ENSG00000067606	PRKCZ	Whole_Blood	overall	0.01	0.732
ENSG00000215529	EFCAB8	Adipose_Visceral_Omentum	proximal	0.02	0.732
ENSG00000212978	AC016747.1	Adipose_Visceral_Omentum	proximal	0.01	0.732
ENSG00000171357	LURAP1	Cells_EBV-transformed_lymphocytes	colon	0.01	0.732
ENSG00000136143	SUCLA2	Cells_EBV-transformed_lymphocytes	distal	0.03	0.732
ENSG00000204936	CD177	Whole_Blood	proximal	0.01	0.732
ENSG00000144815	NXPE3	Colon_Sigmoid	female	0.03	0.732
ENSG00000251002	AC244502.1	Adipose_Subcutaneous	proximal	0.06	0.732
ENSG00000179526	SHARPIN	Whole_Blood	distal	-0.17	0.732
ENSG00000171148	TADA3	Whole_Blood	male	0.02	0.732
ENSG00000271538	LINC02427	Whole_Blood	overall	0.01	0.732
ENSG00000146700	SSC4D	Whole_Blood	overall	0.01	0.732
ENSG00000124641	MED20	Adipose_Visceral_Omentum	male	0.01	0.732
ENSG00000237036	ZEB1-AS1	Adipose_Subcutaneous	rectal	-1.03	0.732
ENSG00000156689	GLYATL2	Cells_EBV-transformed_lymphocytes	male	0.06	0.732
ENSG00000183454	GRIN2A	Adipose_Subcutaneous	overall	-0.03	0.732
ENSG00000145782	ATG12	Adipose_Visceral_Omentum	female	0.01	0.732
ENSG00000166016	ABTB2	Adipose_Visceral_Omentum	distal	-0.03	0.732
ENSG00000136152	COG3	Adipose_Subcutaneous	colon	-0.02	0.732
ENSG00000183665	TRMT12	Colon_Sigmoid	overall	0.01	0.732
ENSG00000118579	MED28	Adipose_Subcutaneous	proximal	-0.01	0.732
ENSG00000259704	AC124248.1	Colon_Transverse	proximal	-0.06	0.732
ENSG00000188385	JAKMIP3	Adipose_Subcutaneous	female	0.01	0.732
ENSG00000160695	VPS11	Colon_Transverse	colon	0.01	0.732
ENSG00000261654	AL360270.2	Adipose_Subcutaneous	male	-0.07	0.732
ENSG00000151929	BAG3	Adipose_Subcutaneous	distal	-0.09	0.732
ENSG00000176209	SMIM19	Colon_Transverse	proximal	0.01	0.732
ENSG00000222041	CYTOR	Colon_Transverse	female	0.05	0.732
ENSG00000279278	AC245060.6	Cells_EBV-transformed_lymphocytes	rectal	0.01	0.732
ENSG00000273008	AC010864.1	Colon_Transverse	distal	-0.03	0.732
ENSG00000164176	EDIL3	Adipose_Subcutaneous	overall	-0.04	0.732
ENSG00000099377	HSD3B7	Colon_Sigmoid	rectal	-0.01	0.732
ENSG00000269102	AC010320.3	Adipose_Visceral_Omentum	distal	0.02	0.732
ENSG00000186790	FOXE3	Adipose_Subcutaneous	rectal	0.03	0.732
ENSG00000117411	B4GALT2	Colon_Sigmoid	overall	0.16	0.732
ENSG00000178971	CTC1	Adipose_Subcutaneous	rectal	0.01	0.732
ENSG00000143036	SLC44A3	Whole_Blood	male	0.01	0.732
ENSG00000177839	PCDHB9	Adipose_Subcutaneous	rectal	0.01	0.732
ENSG00000162601	MYSM1	Adipose_Visceral_Omentum	male	0.02	0.732
ENSG00000248027	AP001351.1	Adipose_Visceral_Omentum	proximal	-0.03	0.732
ENSG00000149575	SCN2B	Adipose_Subcutaneous	proximal	0.04	0.732
ENSG00000204228	HSD17B8	Adipose_Subcutaneous	colon	0.01	0.732
ENSG00000164830	OXR1	Colon_Sigmoid	proximal	-0.03	0.732
ENSG00000183751	TBL3	Whole_Blood	proximal	0.21	0.732
ENSG00000101197	BIRC7	Adipose_Subcutaneous	overall	0.01	0.732
ENSG00000163734	CXCL3	Adipose_Visceral_Omentum	colon	-0.1	0.732
ENSG00000097096	SYDE2	Adipose_Visceral_Omentum	male	0.04	0.732
ENSG00000182648	LINC01006	Colon_Transverse	colon	0.01	0.732
ENSG00000182400	TRAPPC6B	Adipose_Visceral_Omentum	distal	-0.07	0.732
ENSG00000145147	SLIT2	Colon_Sigmoid	colon	0.02	0.732
ENSG00000165300	SLITRK5	Adipose_Visceral_Omentum	distal	-0.04	0.732
ENSG00000143398	PIP5K1A	Cells_EBV-transformed_lymphocytes	colon	-0.05	0.732
ENSG00000120675	DNAJC15	Whole_Blood	overall	0	0.732
ENSG00000168255	POLR2J3	Adipose_Visceral_Omentum	distal	0.01	0.732
ENSG00000257027	AC010186.3	Whole_Blood	proximal	0.02	0.732
ENSG00000126861	OMG	Colon_Transverse	female	-0.02	0.732
ENSG00000172530	BANP	Adipose_Visceral_Omentum	female	0.06	0.732
ENSG00000245213	AC105285.1	Whole_Blood	male	-0.02	0.732
ENSG00000262766	AC135050.5	Cells_EBV-transformed_lymphocytes	female	-0.02	0.732
ENSG00000168883	USP39	Colon_Sigmoid	colon	-0.02	0.732
ENSG00000137441	FGFBP2	Colon_Transverse	male	0.01	0.732
ENSG00000267575	AC006504.5	Colon_Transverse	proximal	0.01	0.732
ENSG00000213462	ERV3-1	Adipose_Subcutaneous	proximal	-0.01	0.732
ENSG00000133243	BTBD2	Colon_Sigmoid	proximal	0.02	0.732
ENSG00000167703	SLC43A2	Whole_Blood	rectal	0.03	0.732
ENSG00000123815	COQ8B	Adipose_Subcutaneous	female	-0.02	0.732
ENSG00000182934	SRPRA	Adipose_Visceral_Omentum	female	0.04	0.732
ENSG00000135951	TSGA10	Colon_Transverse	colon	-0.01	0.732
ENSG00000144834	TAGLN3	Colon_Transverse	distal	-0.01	0.732
ENSG00000166233	ARIH1	Colon_Sigmoid	female	0.03	0.732
ENSG00000089876	DHX32	Whole_Blood	overall	0.01	0.732
ENSG00000156931	VPS8	Whole_Blood	proximal	0.02	0.732
ENSG00000099956	SMARCB1	Whole_Blood	male	-0.01	0.732
ENSG00000166035	LIPC	Whole_Blood	female	-0.01	0.732
ENSG00000161010	MRNIP	Adipose_Subcutaneous	distal	-0.01	0.732
ENSG00000168116	KIAA1586	Colon_Sigmoid	rectal	0.01	0.732
ENSG00000001631	KRIT1	Colon_Transverse	proximal	0.04	0.732
ENSG00000159261	CLDN14	Adipose_Visceral_Omentum	male	-0.04	0.732
ENSG00000117525	F3	Adipose_Subcutaneous	rectal	-0.02	0.732
ENSG00000174780	SRP72	Adipose_Visceral_Omentum	male	0.01	0.732
ENSG00000166035	LIPC	Adipose_Visceral_Omentum	colon	-0.02	0.732
ENSG00000162852	CNST	Colon_Transverse	overall	-0.02	0.732
ENSG00000182566	CLEC4G	Colon_Sigmoid	colon	0.02	0.732
ENSG00000139974	SLC38A6	Adipose_Visceral_Omentum	male	0.02	0.732
ENSG00000186407	CD300E	Colon_Sigmoid	colon	-0.02	0.732
ENSG00000105808	RASA4	Cells_EBV-transformed_lymphocytes	male	-0.09	0.732
ENSG00000125826	RBCK1	Adipose_Visceral_Omentum	distal	-0.02	0.732
ENSG00000107796	ACTA2	Cells_EBV-transformed_lymphocytes	overall	0.01	0.732
ENSG00000174944	P2RY14	Colon_Sigmoid	male	-0.02	0.732
ENSG00000184602	SNN	Colon_Transverse	overall	-0.01	0.732
ENSG00000170667	RASA4B	Whole_Blood	female	-0.01	0.732
ENSG00000141002	TCF25	Colon_Sigmoid	male	-0.02	0.732
ENSG00000141391	PRELID3A	Whole_Blood	rectal	0.01	0.732
ENSG00000106327	TFR2	Adipose_Subcutaneous	male	0.03	0.732
ENSG00000168803	ADAL	Cells_EBV-transformed_lymphocytes	colon	-0.01	0.732
ENSG00000187792	ZNF70	Whole_Blood	overall	0	0.732
ENSG00000186300	ZNF555	Colon_Transverse	male	0.02	0.732
ENSG00000135040	NAA35	Colon_Transverse	proximal	-0.02	0.732
ENSG00000100433	KCNK10	Colon_Sigmoid	distal	-0.1	0.732
ENSG00000254682	AP002387.2	Colon_Transverse	proximal	-0.01	0.733
ENSG00000163697	APBB2	Colon_Sigmoid	distal	-0.01	0.733
ENSG00000197619	ZNF615	Colon_Sigmoid	female	0.03	0.733
ENSG00000188820	CALHM6	Adipose_Subcutaneous	distal	-0.01	0.733
ENSG00000184113	CLDN5	Whole_Blood	colon	-0.02	0.733
ENSG00000145041	DCAF1	Adipose_Subcutaneous	rectal	0.05	0.733
ENSG00000137275	RIPK1	Adipose_Visceral_Omentum	proximal	0.06	0.733
ENSG00000162231	NXF1	Colon_Sigmoid	rectal	0.06	0.733
ENSG00000001167	NFYA	Cells_EBV-transformed_lymphocytes	rectal	0.02	0.733
ENSG00000269949	AC069307.1	Cells_EBV-transformed_lymphocytes	rectal	0.02	0.733
ENSG00000153391	INO80C	Adipose_Subcutaneous	male	0.02	0.733
ENSG00000232653	GOLGA8N	Colon_Sigmoid	rectal	-0.01	0.733
ENSG00000023697	DERA	Cells_EBV-transformed_lymphocytes	rectal	-0.01	0.733
ENSG00000281162	LINC01127	Colon_Transverse	distal	0.02	0.733
ENSG00000256576	LINC02361	Colon_Sigmoid	female	0.01	0.733
ENSG00000226711	FAM66C	Adipose_Visceral_Omentum	female	0.01	0.733
ENSG00000144815	NXPE3	Whole_Blood	overall	0.03	0.733
ENSG00000260233	SSSCA1-AS1	Colon_Sigmoid	male	-0.02	0.733
ENSG00000139597	N4BP2L1	Colon_Sigmoid	overall	0.02	0.733
ENSG00000164855	TMEM184A	Cells_EBV-transformed_lymphocytes	overall	-0.06	0.733
ENSG00000213390	ARHGAP19	Colon_Transverse	overall	-0.02	0.733
ENSG00000281103	TRG-AS1	Adipose_Visceral_Omentum	female	-0.02	0.733
ENSG00000100336	APOL4	Adipose_Subcutaneous	male	0.01	0.733
ENSG00000204560	DHX16	Adipose_Subcutaneous	colon	0.01	0.733
ENSG00000182095	TNRC18	Adipose_Subcutaneous	overall	-0.02	0.733
ENSG00000149089	APIP	Cells_EBV-transformed_lymphocytes	distal	0.01	0.733
ENSG00000164975	SNAPC3	Whole_Blood	overall	0.09	0.733
ENSG00000108375	RNF43	Adipose_Visceral_Omentum	male	-0.05	0.733
ENSG00000239900	ADSL	Whole_Blood	rectal	0.04	0.733
ENSG00000269937	AC093525.7	Colon_Sigmoid	female	-0.02	0.733
ENSG00000183111	ARHGEF37	Colon_Transverse	male	0.02	0.733
ENSG00000158156	XKR8	Adipose_Visceral_Omentum	distal	0.06	0.733
ENSG00000130653	PNPLA7	Whole_Blood	female	0.01	0.733
ENSG00000144369	FAM171B	Colon_Sigmoid	rectal	0.02	0.733
ENSG00000106588	PSMA2	Whole_Blood	distal	-0.01	0.733
ENSG00000227533	SLC2A1-AS1	Adipose_Visceral_Omentum	colon	0	0.733
ENSG00000135776	ABCB10	Cells_EBV-transformed_lymphocytes	female	0.01	0.733
ENSG00000088876	ZNF343	Whole_Blood	colon	0.02	0.733
ENSG00000185608	MRPL40	Whole_Blood	distal	-0.03	0.733
ENSG00000198951	NAGA	Cells_EBV-transformed_lymphocytes	female	-0.01	0.733
ENSG00000114999	TTL	Colon_Sigmoid	overall	0.01	0.733
ENSG00000176058	TPRN	Whole_Blood	female	-0.08	0.733
ENSG00000171476	HOPX	Colon_Transverse	colon	0.03	0.733
ENSG00000121075	TBX4	Adipose_Visceral_Omentum	proximal	0.04	0.733
ENSG00000273243	Z82243.1	Whole_Blood	distal	-0.02	0.733
ENSG00000242485	MRPL20	Colon_Transverse	rectal	-0.01	0.733
ENSG00000125741	OPA3	Whole_Blood	rectal	-0.03	0.733
ENSG00000276234	TADA2A	Colon_Transverse	overall	0	0.733
ENSG00000127578	WFIKKN1	Adipose_Visceral_Omentum	colon	0.01	0.733
ENSG00000143412	ANXA9	Adipose_Visceral_Omentum	rectal	-0.03	0.733
ENSG00000140623	SEPTIN12	Whole_Blood	male	-0.01	0.733
ENSG00000176732	PFN4	Whole_Blood	distal	0.01	0.733
ENSG00000170873	MTSS1	Adipose_Subcutaneous	rectal	0.03	0.733
ENSG00000100023	PPIL2	Adipose_Visceral_Omentum	rectal	0.01	0.733
ENSG00000124788	ATXN1	Whole_Blood	distal	0.02	0.733
ENSG00000170162	VGLL2	Adipose_Visceral_Omentum	male	-0.01	0.733
ENSG00000100219	XBP1	Colon_Transverse	female	0.05	0.733
ENSG00000178075	GRAMD1C	Colon_Transverse	distal	0.02	0.733
ENSG00000135587	SMPD2	Cells_EBV-transformed_lymphocytes	distal	-0.01	0.733
ENSG00000163814	CDCP1	Adipose_Visceral_Omentum	female	0.03	0.733
ENSG00000105926	MPP6	Cells_EBV-transformed_lymphocytes	overall	-0.02	0.733
ENSG00000105281	SLC1A5	Cells_EBV-transformed_lymphocytes	female	0.02	0.733
ENSG00000188938	FAM120AOS	Adipose_Subcutaneous	male	0.03	0.733
ENSG00000176358	TAC4	Adipose_Subcutaneous	overall	-0.13	0.733
ENSG00000166452	AKIP1	Adipose_Subcutaneous	rectal	-0.01	0.733
ENSG00000184719	RNLS	Colon_Transverse	rectal	0.03	0.733
ENSG00000107099	DOCK8	Adipose_Subcutaneous	female	0.01	0.733
ENSG00000140044	JDP2	Adipose_Visceral_Omentum	rectal	-0.05	0.733
ENSG00000187609	EXD3	Colon_Sigmoid	male	-0.21	0.733
ENSG00000165678	GHITM	Whole_Blood	proximal	-0.11	0.733
ENSG00000169762	TAPT1	Adipose_Subcutaneous	female	0.05	0.733
ENSG00000231236	AP001605.1	Adipose_Visceral_Omentum	distal	0.07	0.733
ENSG00000170445	HARS	Whole_Blood	rectal	0.3	0.733
ENSG00000176454	LPCAT4	Whole_Blood	rectal	-0.02	0.733
ENSG00000011523	CEP68	Colon_Transverse	female	-0.02	0.733
ENSG00000100296	THOC5	Whole_Blood	distal	0.01	0.733
ENSG00000100836	PABPN1	Colon_Sigmoid	proximal	-0.04	0.733
ENSG00000278816	AL121890.5	Adipose_Subcutaneous	distal	0.02	0.733
ENSG00000183960	KCNH8	Cells_EBV-transformed_lymphocytes	overall	-0.01	0.733
ENSG00000144959	NCEH1	Adipose_Visceral_Omentum	female	0.05	0.733
ENSG00000267053	AC092296.2	Cells_EBV-transformed_lymphocytes	colon	-0.01	0.733
ENSG00000266969	AP002449.1	Adipose_Subcutaneous	colon	-0.05	0.733
ENSG00000114988	LMAN2L	Colon_Sigmoid	proximal	0.01	0.733
ENSG00000138660	AP1AR	Adipose_Visceral_Omentum	colon	0.01	0.733
ENSG00000245614	DDX11-AS1	Whole_Blood	male	-0.03	0.733
ENSG00000125995	ROMO1	Colon_Transverse	distal	0.06	0.733
ENSG00000103740	ACSBG1	Colon_Transverse	male	-0.01	0.733
ENSG00000197520	FAM177B	Adipose_Visceral_Omentum	rectal	-0.02	0.733
ENSG00000259321	AL136295.2	Whole_Blood	colon	0.06	0.733
ENSG00000182919	C11orf54	Adipose_Visceral_Omentum	male	0	0.733
ENSG00000244137	AL512328.1	Colon_Transverse	colon	0.01	0.733
ENSG00000104413	ESRP1	Colon_Transverse	male	-0.15	0.733
ENSG00000136274	NACAD	Colon_Sigmoid	male	-0.02	0.733
ENSG00000184009	ACTG1	Colon_Transverse	male	0.04	0.733
ENSG00000213123	TCTEX1D2	Whole_Blood	colon	-0.01	0.733
ENSG00000120658	ENOX1	Adipose_Subcutaneous	distal	-0.04	0.733
ENSG00000244041	LINC01011	Colon_Sigmoid	proximal	-0.02	0.733
ENSG00000239305	RNF103	Adipose_Visceral_Omentum	male	0.04	0.733
ENSG00000111707	SUDS3	Whole_Blood	colon	0.05	0.733
ENSG00000258818	RNASE4	Adipose_Subcutaneous	proximal	0.02	0.733
ENSG00000136933	RABEPK	Cells_EBV-transformed_lymphocytes	female	-0.02	0.733
ENSG00000249252	AC098829.1	Adipose_Visceral_Omentum	male	-0.05	0.733
ENSG00000254004	ZNF260	Cells_EBV-transformed_lymphocytes	rectal	0.02	0.733
ENSG00000147650	LRP12	Adipose_Visceral_Omentum	proximal	0.02	0.733
ENSG00000231574	LINC02015	Colon_Transverse	rectal	0.02	0.733
ENSG00000205571	SMN2	Cells_EBV-transformed_lymphocytes	overall	0.01	0.733
ENSG00000135709	KIAA0513	Adipose_Visceral_Omentum	rectal	0.05	0.733
ENSG00000267980	AC007292.1	Colon_Sigmoid	female	0.01	0.733
ENSG00000204228	HSD17B8	Whole_Blood	colon	0.01	0.733
ENSG00000130518	IQCN	Colon_Transverse	overall	-0.01	0.733
ENSG00000071189	SNX13	Whole_Blood	female	-0.03	0.733
ENSG00000152503	TRIM36	Whole_Blood	colon	-0.02	0.733
ENSG00000111913	RIPOR2	Colon_Sigmoid	female	0.04	0.733
ENSG00000078549	ADCYAP1R1	Colon_Transverse	proximal	-0.04	0.733
ENSG00000137364	TPMT	Colon_Transverse	overall	-0.02	0.733
ENSG00000106819	ASPN	Colon_Sigmoid	colon	0.03	0.733
ENSG00000251600	AC107223.1	Adipose_Subcutaneous	proximal	0.01	0.733
ENSG00000169629	RGPD8	Colon_Sigmoid	overall	0	0.733
ENSG00000162517	PEF1	Colon_Sigmoid	overall	-0.01	0.733
ENSG00000203805	PLPP4	Adipose_Visceral_Omentum	female	0.03	0.733
ENSG00000178425	NT5DC1	Colon_Transverse	female	-0.03	0.733
ENSG00000100505	TRIM9	Adipose_Visceral_Omentum	rectal	-0.03	0.733
ENSG00000167107	ACSF2	Adipose_Visceral_Omentum	proximal	0.03	0.733
ENSG00000250945	AC096773.1	Adipose_Visceral_Omentum	colon	0.04	0.733
ENSG00000143499	SMYD2	Adipose_Visceral_Omentum	male	-0.03	0.733
ENSG00000140623	SEPTIN12	Colon_Transverse	proximal	0.01	0.733
ENSG00000250252	LINC02430	Colon_Transverse	colon	0.02	0.733
ENSG00000128881	TTBK2	Whole_Blood	distal	0.03	0.733
ENSG00000138326	RPS24	Cells_EBV-transformed_lymphocytes	male	0.01	0.733
ENSG00000137409	MTCH1	Colon_Transverse	male	0.04	0.733
ENSG00000137766	UNC13C	Colon_Sigmoid	female	0.03	0.733
ENSG00000053900	ANAPC4	Cells_EBV-transformed_lymphocytes	overall	0.01	0.733
ENSG00000180998	GPR137C	Colon_Transverse	female	0.02	0.733
ENSG00000050130	JKAMP	Adipose_Subcutaneous	rectal	0.05	0.733
ENSG00000135341	MAP3K7	Colon_Transverse	colon	0.02	0.733
ENSG00000168961	LGALS9	Colon_Sigmoid	female	-0.02	0.733
ENSG00000089012	SIRPG	Colon_Transverse	colon	-0.01	0.733
ENSG00000112599	GUCA1B	Adipose_Subcutaneous	male	0.01	0.733
ENSG00000106003	LFNG	Adipose_Visceral_Omentum	distal	-0.04	0.733
ENSG00000273091	AP000255.1	Adipose_Subcutaneous	overall	-0.07	0.733
ENSG00000244161	FLNB-AS1	Whole_Blood	male	0.05	0.733
ENSG00000143119	CD53	Colon_Sigmoid	rectal	0.06	0.733
ENSG00000189045	ANKDD1B	Colon_Sigmoid	proximal	-0.06	0.733
ENSG00000248161	AC098487.1	Cells_EBV-transformed_lymphocytes	colon	-0.15	0.733
ENSG00000179163	FUCA1	Whole_Blood	overall	0.01	0.733
ENSG00000142046	TMEM91	Colon_Sigmoid	overall	-0.02	0.733
ENSG00000276529	AP001505.1	Adipose_Subcutaneous	male	-0.01	0.733
ENSG00000171425	ZNF581	Whole_Blood	colon	0.08	0.733
ENSG00000170802	FOXN2	Adipose_Visceral_Omentum	male	-0.01	0.733
ENSG00000144115	THNSL2	Whole_Blood	rectal	0.01	0.733
ENSG00000167363	FN3K	Colon_Sigmoid	distal	0.03	0.733
ENSG00000117602	RCAN3	Adipose_Subcutaneous	male	0.02	0.733
ENSG00000114857	NKTR	Whole_Blood	female	0.01	0.733
ENSG00000072571	HMMR	Cells_EBV-transformed_lymphocytes	male	0.01	0.733
ENSG00000163536	SERPINI1	Adipose_Subcutaneous	distal	-0.02	0.733
ENSG00000103264	FBXO31	Adipose_Visceral_Omentum	distal	-0.02	0.733
ENSG00000100461	RBM23	Adipose_Visceral_Omentum	distal	-0.02	0.733
ENSG00000271734	Z98200.1	Adipose_Subcutaneous	colon	-0.07	0.733
ENSG00000175414	ARL10	Adipose_Subcutaneous	overall	-0.01	0.733
ENSG00000166451	CENPN	Adipose_Visceral_Omentum	overall	0.01	0.733
ENSG00000236540	AC006547.1	Colon_Sigmoid	proximal	0.02	0.733
ENSG00000119616	FCF1	Adipose_Subcutaneous	proximal	0.04	0.733
ENSG00000164855	TMEM184A	Adipose_Subcutaneous	rectal	-0.01	0.733
ENSG00000188732	FAM221A	Cells_EBV-transformed_lymphocytes	proximal	-0.02	0.733
ENSG00000130560	UBAC1	Adipose_Visceral_Omentum	overall	0.01	0.733
ENSG00000162739	SLAMF6	Whole_Blood	male	-0.05	0.733
ENSG00000230319	AL022476.1	Colon_Transverse	male	-0.02	0.733
ENSG00000272030	AL162258.2	Colon_Sigmoid	male	0.01	0.733
ENSG00000124380	SNRNP27	Adipose_Subcutaneous	proximal	-0.03	0.733
ENSG00000235245	AL360181.2	Adipose_Visceral_Omentum	colon	0.17	0.733
ENSG00000109572	CLCN3	Adipose_Subcutaneous	colon	0.04	0.733
ENSG00000091986	CCDC80	Adipose_Visceral_Omentum	proximal	-0.26	0.733
ENSG00000176974	SHMT1	Colon_Sigmoid	rectal	-0.01	0.733
ENSG00000130177	CDC16	Colon_Sigmoid	proximal	0.01	0.733
ENSG00000273765	AC024257.4	Colon_Transverse	rectal	-0.04	0.733
ENSG00000102879	CORO1A	Colon_Sigmoid	proximal	0.06	0.733
ENSG00000130517	PGPEP1	Whole_Blood	female	-0.01	0.733
ENSG00000188735	TMEM120B	Colon_Sigmoid	male	-0.02	0.733
ENSG00000262766	AC135050.5	Cells_EBV-transformed_lymphocytes	proximal	0.03	0.733
ENSG00000223374	AC005104.1	Colon_Transverse	distal	0.01	0.733
ENSG00000187840	EIF4EBP1	Colon_Sigmoid	female	-0.04	0.733
ENSG00000113407	TARS	Adipose_Subcutaneous	colon	0.03	0.733
ENSG00000170954	ZNF415	Colon_Sigmoid	female	0.01	0.733
ENSG00000119147	ECRG4	Adipose_Subcutaneous	colon	0	0.733
ENSG00000157470	FAM81A	Adipose_Visceral_Omentum	colon	-0.03	0.733
ENSG00000172650	AGAP5	Adipose_Subcutaneous	proximal	-0.03	0.733
ENSG00000144909	OSBPL11	Whole_Blood	overall	-0.01	0.733
ENSG00000213445	SIPA1	Adipose_Subcutaneous	rectal	-0.02	0.733
ENSG00000151151	IPMK	Adipose_Visceral_Omentum	male	-0.07	0.733
ENSG00000134775	FHOD3	Adipose_Subcutaneous	female	0.04	0.733
ENSG00000066827	ZFAT	Adipose_Visceral_Omentum	overall	-0.01	0.733
ENSG00000104635	SLC39A14	Colon_Sigmoid	female	0.07	0.733
ENSG00000198168	SVIP	Cells_EBV-transformed_lymphocytes	rectal	0.01	0.733
ENSG00000254211	LINC01485	Adipose_Visceral_Omentum	distal	0.04	0.733
ENSG00000124422	USP22	Adipose_Visceral_Omentum	colon	0.01	0.733
ENSG00000138073	PREB	Whole_Blood	proximal	0.03	0.733
ENSG00000186448	ZNF197	Whole_Blood	distal	0.01	0.733
ENSG00000205155	PSENEN	Colon_Transverse	rectal	0.13	0.733
ENSG00000124140	SLC12A5	Adipose_Visceral_Omentum	colon	0.01	0.733
ENSG00000204611	ZNF616	Adipose_Visceral_Omentum	colon	0.02	0.733
ENSG00000122692	SMU1	Whole_Blood	rectal	0.01	0.733
ENSG00000261351	AC116913.1	Cells_EBV-transformed_lymphocytes	male	0.03	0.733
ENSG00000132906	CASP9	Adipose_Visceral_Omentum	colon	-0.02	0.733
ENSG00000178229	ZNF543	Whole_Blood	female	-0.03	0.733
ENSG00000130707	ASS1	Adipose_Subcutaneous	male	0.06	0.733
ENSG00000224132	AC112715.1	Adipose_Subcutaneous	overall	-0.01	0.733
ENSG00000235903	CPB2-AS1	Colon_Transverse	rectal	0.01	0.733
ENSG00000171503	ETFDH	Adipose_Visceral_Omentum	male	-0.01	0.733
ENSG00000102445	RUBCNL	Colon_Transverse	colon	0.02	0.733
ENSG00000047315	POLR2B	Adipose_Visceral_Omentum	rectal	0.06	0.733
ENSG00000112406	HECA	Colon_Sigmoid	rectal	-0.16	0.733
ENSG00000171302	CANT1	Colon_Sigmoid	female	0.02	0.733
ENSG00000178623	GPR35	Cells_EBV-transformed_lymphocytes	colon	-0.02	0.733
ENSG00000267270	PARD6G-AS1	Colon_Transverse	distal	0.02	0.733
ENSG00000153936	HS2ST1	Adipose_Visceral_Omentum	rectal	0.03	0.733
ENSG00000157150	TIMP4	Cells_EBV-transformed_lymphocytes	female	0.01	0.733
ENSG00000233927	RPS28	Adipose_Visceral_Omentum	male	0.01	0.733
ENSG00000198053	SIRPA	Whole_Blood	distal	-0.04	0.733
ENSG00000099910	KLHL22	Whole_Blood	male	-0.06	0.733
ENSG00000188976	NOC2L	Colon_Transverse	rectal	0.07	0.733
ENSG00000204227	RING1	Adipose_Visceral_Omentum	colon	0.03	0.733
ENSG00000155816	FMN2	Adipose_Visceral_Omentum	female	0.04	0.733
ENSG00000099337	KCNK6	Colon_Sigmoid	proximal	-0.06	0.733
ENSG00000197724	PHF2	Whole_Blood	colon	-0.03	0.733
ENSG00000143674	MAP3K21	Adipose_Subcutaneous	distal	-0.07	0.733
ENSG00000233006	MIR3936HG	Adipose_Subcutaneous	overall	0.01	0.733
ENSG00000234465	PINLYP	Adipose_Visceral_Omentum	proximal	0.01	0.733
ENSG00000232642	AC008073.2	Adipose_Subcutaneous	female	-0.01	0.733
ENSG00000177675	CD163L1	Adipose_Subcutaneous	colon	-0.02	0.733
ENSG00000112146	FBXO9	Adipose_Subcutaneous	overall	-0.02	0.733
ENSG00000140044	JDP2	Adipose_Subcutaneous	female	-0.03	0.733
ENSG00000196981	WDR5B	Cells_EBV-transformed_lymphocytes	colon	0.01	0.733
ENSG00000166426	CRABP1	Colon_Sigmoid	male	-0.02	0.733
ENSG00000142794	NBPF3	Colon_Sigmoid	female	0	0.733
ENSG00000149554	CHEK1	Whole_Blood	male	-0.02	0.733
ENSG00000198807	PAX9	Adipose_Subcutaneous	distal	-0.04	0.733
ENSG00000267790	LINC01987	Colon_Sigmoid	male	-0.05	0.733
ENSG00000108064	TFAM	Whole_Blood	male	0.01	0.733
ENSG00000176340	COX8A	Adipose_Subcutaneous	male	-0.06	0.733
ENSG00000106638	TBL2	Whole_Blood	distal	-0.04	0.733
ENSG00000108852	MPP2	Adipose_Visceral_Omentum	colon	0.01	0.733
ENSG00000106785	TRIM14	Whole_Blood	distal	0.01	0.733
ENSG00000163412	EIF4E3	Colon_Transverse	colon	-0.01	0.733
ENSG00000197763	TXNRD3	Adipose_Visceral_Omentum	female	0.01	0.733
ENSG00000164588	HCN1	Adipose_Subcutaneous	colon	-0.02	0.733
ENSG00000111671	SPSB2	Adipose_Visceral_Omentum	colon	0.01	0.733
ENSG00000223821	AL603910.1	Adipose_Subcutaneous	rectal	-0.03	0.733
ENSG00000235863	B3GALT4	Adipose_Visceral_Omentum	colon	-0.05	0.733
ENSG00000091436	MAP3K20	Adipose_Visceral_Omentum	male	-0.03	0.733
ENSG00000118785	SPP1	Colon_Sigmoid	female	0.02	0.733
ENSG00000066697	MSANTD3	Colon_Sigmoid	overall	-0.01	0.733
ENSG00000251364	AC107884.1	Adipose_Subcutaneous	overall	0.01	0.733
ENSG00000162944	RFTN2	Adipose_Subcutaneous	rectal	-0.02	0.733
ENSG00000107614	TRDMT1	Adipose_Subcutaneous	proximal	0.01	0.733
ENSG00000197992	CLEC9A	Whole_Blood	male	0.02	0.733
ENSG00000229160	AC009229.2	Adipose_Subcutaneous	rectal	0.02	0.733
ENSG00000177885	GRB2	Whole_Blood	proximal	-0.03	0.733
ENSG00000272631	AC067750.1	Adipose_Visceral_Omentum	rectal	0.01	0.733
ENSG00000151224	MAT1A	Adipose_Subcutaneous	distal	0.03	0.733
ENSG00000148357	HMCN2	Adipose_Visceral_Omentum	colon	-0.02	0.733
ENSG00000105483	CARD8	Colon_Transverse	overall	-0.01	0.733
ENSG00000250900	AC008443.6	Adipose_Subcutaneous	distal	-0.02	0.733
ENSG00000095464	PDE6C	Adipose_Visceral_Omentum	male	-0.02	0.733
ENSG00000262728	AC123768.3	Adipose_Visceral_Omentum	distal	-0.06	0.733
ENSG00000171475	WIPF2	Cells_EBV-transformed_lymphocytes	female	-0.03	0.733
ENSG00000137221	TJAP1	Colon_Sigmoid	distal	-0.62	0.733
ENSG00000034510	TMSB10	Colon_Sigmoid	male	-0.04	0.733
ENSG00000021762	OSBPL5	Colon_Transverse	proximal	-0.01	0.733
ENSG00000268836	Z69706.1	Adipose_Visceral_Omentum	rectal	-0.01	0.733
ENSG00000248668	OXCT1-AS1	Colon_Sigmoid	distal	0.07	0.733
ENSG00000163754	GYG1	Colon_Transverse	female	0.02	0.733
ENSG00000224843	LINC00240	Colon_Sigmoid	overall	0.01	0.733
ENSG00000124253	PCK1	Colon_Transverse	male	-0.03	0.733
ENSG00000140931	CMTM3	Adipose_Subcutaneous	female	-0.01	0.733
ENSG00000120533	ENY2	Cells_EBV-transformed_lymphocytes	distal	0.01	0.733
ENSG00000149201	CCDC81	Adipose_Subcutaneous	colon	-0.02	0.733
ENSG00000269707	AC018730.1	Adipose_Subcutaneous	proximal	0.06	0.733
ENSG00000060138	YBX3	Adipose_Subcutaneous	distal	0.02	0.733
ENSG00000166562	SEC11C	Colon_Transverse	distal	0.03	0.733
ENSG00000102710	SUPT20H	Colon_Sigmoid	proximal	-0.05	0.733
ENSG00000105501	SIGLEC5	Whole_Blood	overall	-0.01	0.733
ENSG00000277972	CISD3	Colon_Sigmoid	colon	-0.01	0.733
ENSG00000167699	GLOD4	Adipose_Visceral_Omentum	female	0.04	0.733
ENSG00000117228	GBP1	Colon_Transverse	female	0.03	0.733
ENSG00000278769	AC090510.3	Whole_Blood	rectal	-0.03	0.733
ENSG00000175309	PHYKPL	Adipose_Subcutaneous	male	-0.01	0.733
ENSG00000189403	HMGB1	Colon_Transverse	distal	0.02	0.733
ENSG00000126804	ZBTB1	Adipose_Subcutaneous	distal	-0.01	0.733
ENSG00000260233	SSSCA1-AS1	Whole_Blood	male	-0.02	0.733
ENSG00000161714	PLCD3	Adipose_Subcutaneous	colon	0.01	0.733
ENSG00000110693	SOX6	Adipose_Subcutaneous	proximal	0.05	0.733
ENSG00000104450	SPAG1	Adipose_Visceral_Omentum	distal	-0.01	0.733
ENSG00000104518	GSDMD	Adipose_Visceral_Omentum	distal	0.01	0.733
ENSG00000242852	ZNF709	Adipose_Subcutaneous	rectal	-0.02	0.733
ENSG00000072310	SREBF1	Whole_Blood	rectal	-0.01	0.733
ENSG00000125124	BBS2	Cells_EBV-transformed_lymphocytes	female	0	0.733
ENSG00000171126	KCNG3	Colon_Transverse	overall	-0.01	0.733
ENSG00000237541	HLA-DQA2	Adipose_Visceral_Omentum	female	-0.01	0.733
ENSG00000125869	LAMP5	Colon_Transverse	proximal	0.03	0.733
ENSG00000115084	SLC35F5	Colon_Sigmoid	distal	-0.01	0.733
ENSG00000260273	AL359711.2	Colon_Transverse	male	-0.02	0.733
ENSG00000114503	NCBP2	Colon_Transverse	proximal	0.04	0.733
ENSG00000173706	HEG1	Adipose_Subcutaneous	distal	0.03	0.733
ENSG00000103264	FBXO31	Adipose_Subcutaneous	distal	-0.02	0.733
ENSG00000151461	UPF2	Cells_EBV-transformed_lymphocytes	colon	0.02	0.733
ENSG00000059573	ALDH18A1	Adipose_Visceral_Omentum	overall	0.02	0.733
ENSG00000137500	CCDC90B	Adipose_Visceral_Omentum	male	-0.01	0.733
ENSG00000237637	FRY-AS1	Adipose_Subcutaneous	proximal	-0.03	0.733
ENSG00000260228	AC009119.1	Adipose_Visceral_Omentum	distal	0.02	0.733
ENSG00000157014	TATDN2	Whole_Blood	rectal	0.03	0.733
ENSG00000165684	SNAPC4	Adipose_Subcutaneous	proximal	-0.01	0.733
ENSG00000113732	ATP6V0E1	Adipose_Visceral_Omentum	proximal	-0.04	0.733
ENSG00000112290	WASF1	Adipose_Visceral_Omentum	male	0.03	0.733
ENSG00000176454	LPCAT4	Adipose_Visceral_Omentum	distal	0.03	0.733
ENSG00000077463	SIRT6	Colon_Transverse	colon	-0.02	0.733
ENSG00000154217	PITPNC1	Adipose_Subcutaneous	proximal	-0.04	0.733
ENSG00000170486	KRT72	Adipose_Subcutaneous	colon	-0.01	0.733
ENSG00000084207	GSTP1	Whole_Blood	female	0.02	0.733
ENSG00000108984	MAP2K6	Colon_Transverse	overall	-0.08	0.733
ENSG00000175193	PARL	Adipose_Subcutaneous	male	0.02	0.733
ENSG00000134242	PTPN22	Whole_Blood	overall	0.02	0.733
ENSG00000204577	LILRB3	Adipose_Subcutaneous	distal	-0.01	0.733
ENSG00000256894	AC022509.3	Adipose_Visceral_Omentum	female	-0.08	0.733
ENSG00000117475	BLZF1	Adipose_Visceral_Omentum	female	-0.09	0.733
ENSG00000241935	HOGA1	Colon_Transverse	proximal	-0.02	0.733
ENSG00000141485	SLC13A5	Adipose_Visceral_Omentum	colon	0.03	0.733
ENSG00000263528	IKBKE	Adipose_Visceral_Omentum	rectal	0.02	0.733
ENSG00000106125	MINDY4	Adipose_Subcutaneous	male	-0.01	0.733
ENSG00000214145	LINC00887	Adipose_Subcutaneous	distal	0.04	0.733
ENSG00000090612	ZNF268	Colon_Sigmoid	distal	-0.03	0.733
ENSG00000005059	MCUB	Colon_Sigmoid	overall	0.02	0.733
ENSG00000095739	BAMBI	Adipose_Subcutaneous	female	-0.04	0.733
ENSG00000130558	OLFM1	Colon_Transverse	distal	0.04	0.733
ENSG00000101311	FERMT1	Adipose_Visceral_Omentum	male	0.02	0.733
ENSG00000100298	APOBEC3H	Adipose_Subcutaneous	overall	0.04	0.733
ENSG00000124459	ZNF45	Colon_Transverse	female	0.03	0.733
ENSG00000104290	FZD3	Adipose_Visceral_Omentum	colon	0.02	0.733
ENSG00000221829	FANCG	Colon_Sigmoid	male	0.01	0.733
ENSG00000135046	ANXA1	Whole_Blood	rectal	-0.02	0.733
ENSG00000141570	CBX8	Adipose_Subcutaneous	colon	0.01	0.733
ENSG00000075461	CACNG4	Adipose_Visceral_Omentum	female	0.02	0.733
ENSG00000129566	TEP1	Cells_EBV-transformed_lymphocytes	male	0.01	0.733
ENSG00000267871	ZNF460-AS1	Whole_Blood	female	0.01	0.733
ENSG00000276791	AC092117.1	Cells_EBV-transformed_lymphocytes	distal	-0.01	0.733
ENSG00000204219	TCEA3	Adipose_Visceral_Omentum	rectal	-0.03	0.733
ENSG00000128059	PPAT	Adipose_Subcutaneous	distal	-0.02	0.733
ENSG00000267769	AC011498.6	Adipose_Visceral_Omentum	colon	0	0.733
ENSG00000274444	AC078909.2	Colon_Transverse	overall	-0.02	0.733
ENSG00000198860	TSEN15	Adipose_Subcutaneous	colon	-0.01	0.733
ENSG00000198553	KCNRG	Adipose_Subcutaneous	proximal	0.02	0.733
ENSG00000123977	DAW1	Adipose_Visceral_Omentum	female	0.03	0.733
ENSG00000184293	CLECL1	Colon_Transverse	proximal	0.01	0.733
ENSG00000233554	B4GALT1-AS1	Adipose_Visceral_Omentum	overall	-0.03	0.733
ENSG00000273308	AC024560.3	Colon_Transverse	rectal	1.98	0.733
ENSG00000166228	PCBD1	Cells_EBV-transformed_lymphocytes	proximal	-0.07	0.733
ENSG00000154328	NEIL2	Adipose_Subcutaneous	female	-0.01	0.733
ENSG00000267855	NDUFA7	Whole_Blood	proximal	-0.02	0.733
ENSG00000231249	ITPR1-DT	Cells_EBV-transformed_lymphocytes	overall	-0.01	0.733
ENSG00000082212	ME2	Cells_EBV-transformed_lymphocytes	colon	-0.01	0.733
ENSG00000270574	AC010680.2	Colon_Sigmoid	male	0.03	0.733
ENSG00000205643	CDPF1	Cells_EBV-transformed_lymphocytes	male	0.01	0.733
ENSG00000248858	AC104211.1	Adipose_Visceral_Omentum	distal	0.11	0.733
ENSG00000206527	HACD2	Cells_EBV-transformed_lymphocytes	colon	0.01	0.733
ENSG00000066405	CLDN18	Colon_Sigmoid	colon	0.16	0.733
ENSG00000185904	LINC00839	Adipose_Visceral_Omentum	colon	0.01	0.733
ENSG00000272825	AL844908.1	Whole_Blood	proximal	-0.05	0.733
ENSG00000152601	MBNL1	Adipose_Visceral_Omentum	proximal	0.03	0.733
ENSG00000137497	NUMA1	Colon_Sigmoid	distal	-0.04	0.733
ENSG00000137265	IRF4	Adipose_Subcutaneous	male	-0.03	0.733
ENSG00000162490	DRAXIN	Colon_Sigmoid	overall	-0.04	0.733
ENSG00000186907	RTN4RL2	Adipose_Subcutaneous	rectal	-0.03	0.733
ENSG00000259954	IL21R-AS1	Adipose_Visceral_Omentum	rectal	0.01	0.733
ENSG00000064225	ST3GAL6	Adipose_Visceral_Omentum	overall	0.02	0.733
ENSG00000141570	CBX8	Adipose_Subcutaneous	overall	-0.01	0.733
ENSG00000038219	BOD1L1	Colon_Transverse	distal	0.01	0.733
ENSG00000142449	FBN3	Colon_Sigmoid	overall	0.02	0.733
ENSG00000154277	UCHL1	Colon_Transverse	proximal	0.01	0.733
ENSG00000232677	LINC00665	Cells_EBV-transformed_lymphocytes	overall	0.01	0.733
ENSG00000232063	AL691447.2	Adipose_Visceral_Omentum	rectal	-0.01	0.733
ENSG00000123159	GIPC1	Adipose_Visceral_Omentum	overall	-0.01	0.733
ENSG00000011478	QPCTL	Adipose_Subcutaneous	distal	0.03	0.733
ENSG00000075223	SEMA3C	Whole_Blood	male	0.02	0.733
ENSG00000100593	ISM2	Adipose_Subcutaneous	male	-0.09	0.733
ENSG00000134864	GGACT	Colon_Transverse	female	-0.01	0.733
ENSG00000135535	CD164	Whole_Blood	female	-0.01	0.733
ENSG00000197077	KIAA1671	Adipose_Subcutaneous	colon	-0.06	0.733
ENSG00000104369	JPH1	Adipose_Visceral_Omentum	distal	-0.04	0.733
ENSG00000248690	HAS2-AS1	Adipose_Visceral_Omentum	rectal	-0.09	0.733
ENSG00000127578	WFIKKN1	Adipose_Subcutaneous	colon	0.01	0.733
ENSG00000223482	NUTM2A-AS1	Colon_Sigmoid	overall	-0.04	0.733
ENSG00000261766	AC133550.3	Colon_Transverse	rectal	-0.03	0.733
ENSG00000161944	ASGR2	Adipose_Subcutaneous	male	-0.01	0.733
ENSG00000172375	C2CD2L	Adipose_Visceral_Omentum	colon	-0.05	0.733
ENSG00000257218	GATC	Colon_Transverse	rectal	-0.01	0.733
ENSG00000277011	AC148477.4	Colon_Transverse	proximal	-0.06	0.733
ENSG00000204277	LINC01993	Adipose_Visceral_Omentum	overall	-0.01	0.733
ENSG00000144712	CAND2	Adipose_Visceral_Omentum	proximal	0.03	0.733
ENSG00000134744	TUT4	Colon_Sigmoid	rectal	-0.03	0.733
ENSG00000136541	ERMN	Whole_Blood	proximal	0.38	0.733
ENSG00000083937	CHMP2B	Colon_Transverse	male	-0.01	0.733
ENSG00000178467	P4HTM	Whole_Blood	male	0.01	0.733
ENSG00000251632	LINC02172	Colon_Sigmoid	overall	-0.03	0.733
ENSG00000107223	EDF1	Adipose_Subcutaneous	rectal	0.04	0.733
ENSG00000134207	SYT6	Adipose_Visceral_Omentum	rectal	-0.03	0.733
ENSG00000152409	JMY	Colon_Sigmoid	proximal	4.01	0.733
ENSG00000213064	SFT2D2	Whole_Blood	colon	-0.04	0.733
ENSG00000237560	LINC01497	Colon_Sigmoid	female	0.01	0.733
ENSG00000260859	AC025280.1	Adipose_Subcutaneous	rectal	-0.02	0.733
ENSG00000169826	CSGALNACT2	Colon_Transverse	colon	0.01	0.733
ENSG00000146416	AIG1	Colon_Sigmoid	female	-0.03	0.733
ENSG00000100601	ALKBH1	Adipose_Visceral_Omentum	female	0.03	0.733
ENSG00000164300	SERINC5	Adipose_Subcutaneous	distal	-0.01	0.733
ENSG00000112079	STK38	Adipose_Visceral_Omentum	distal	0.02	0.733
ENSG00000163875	MEAF6	Colon_Transverse	overall	-0.01	0.733
ENSG00000142279	WTIP	Colon_Transverse	female	0.07	0.733
ENSG00000018510	AGPS	Adipose_Visceral_Omentum	male	-0.02	0.733
ENSG00000177932	ZNF354C	Colon_Transverse	proximal	-0.04	0.733
ENSG00000269386	RAB11B-AS1	Colon_Transverse	proximal	0.01	0.733
ENSG00000143382	ADAMTSL4	Colon_Sigmoid	female	0.02	0.733
ENSG00000113504	SLC12A7	Adipose_Subcutaneous	proximal	0.01	0.733
ENSG00000256628	ZBTB11-AS1	Colon_Transverse	male	0.01	0.733
ENSG00000122591	FAM126A	Adipose_Subcutaneous	female	0.03	0.733
ENSG00000164040	PGRMC2	Adipose_Visceral_Omentum	rectal	0.02	0.733
ENSG00000154001	PPP2R5E	Colon_Sigmoid	overall	-0.04	0.733
ENSG00000169976	SF3B5	Whole_Blood	overall	0.03	0.733
ENSG00000172037	LAMB2	Adipose_Visceral_Omentum	male	0.03	0.733
ENSG00000264490	BX640514.1	Cells_EBV-transformed_lymphocytes	rectal	0.01	0.733
ENSG00000100568	VTI1B	Colon_Transverse	colon	0.02	0.733
ENSG00000110921	MVK	Colon_Sigmoid	distal	-0.04	0.733
ENSG00000160336	ZNF761	Adipose_Subcutaneous	male	-0.01	0.733
ENSG00000143315	PIGM	Adipose_Visceral_Omentum	colon	-0.02	0.733
ENSG00000158710	TAGLN2	Whole_Blood	colon	-0.05	0.733
ENSG00000171606	ZNF274	Adipose_Subcutaneous	rectal	-0.06	0.733
ENSG00000170185	USP38	Adipose_Visceral_Omentum	proximal	-0.06	0.733
ENSG00000267855	NDUFA7	Adipose_Subcutaneous	rectal	0.02	0.733
ENSG00000253958	CLDN23	Whole_Blood	rectal	-0.02	0.733
ENSG00000089486	CDIP1	Adipose_Visceral_Omentum	female	0.01	0.733
ENSG00000176783	RUFY1	Colon_Transverse	distal	0.01	0.733
ENSG00000277639	AC007906.2	Colon_Transverse	overall	-0.02	0.733
ENSG00000198326	TMEM239	Adipose_Subcutaneous	distal	0.03	0.733
ENSG00000165806	CASP7	Whole_Blood	female	0.01	0.733
ENSG00000142197	DOP1B	Colon_Transverse	male	0.02	0.733
ENSG00000089486	CDIP1	Colon_Transverse	overall	-0.01	0.733
ENSG00000206127	GOLGA8O	Adipose_Visceral_Omentum	female	-0.01	0.733
ENSG00000248787	AC092903.2	Colon_Transverse	rectal	0.03	0.733
ENSG00000133703	KRAS	Colon_Transverse	overall	-0.03	0.733
ENSG00000225756	DBH-AS1	Whole_Blood	male	-0.01	0.733
ENSG00000100417	PMM1	Colon_Transverse	rectal	-0.07	0.733
ENSG00000089041	P2RX7	Whole_Blood	rectal	-0.02	0.733
ENSG00000158874	APOA2	Whole_Blood	male	0.02	0.733
ENSG00000257681	AC025265.1	Adipose_Subcutaneous	colon	-0.01	0.733
ENSG00000105963	ADAP1	Colon_Transverse	male	-0.03	0.733
ENSG00000125910	S1PR4	Adipose_Subcutaneous	female	0.03	0.733
ENSG00000186638	KIF24	Adipose_Visceral_Omentum	distal	-0.03	0.733
ENSG00000278129	ZNF8	Colon_Sigmoid	distal	0.03	0.733
ENSG00000242259	C22orf39	Colon_Sigmoid	overall	-0.03	0.733
ENSG00000072694	FCGR2B	Adipose_Visceral_Omentum	distal	0.03	0.733
ENSG00000260233	SSSCA1-AS1	Cells_EBV-transformed_lymphocytes	male	-0.02	0.733
ENSG00000196421	C20orf204	Adipose_Visceral_Omentum	rectal	-0.03	0.733
ENSG00000196235	SUPT5H	Colon_Transverse	colon	0.03	0.733
ENSG00000263874	LINC00672	Cells_EBV-transformed_lymphocytes	proximal	-0.02	0.733
ENSG00000186648	CARMIL3	Colon_Transverse	male	0.01	0.734
ENSG00000157368	IL34	Adipose_Visceral_Omentum	distal	-0.04	0.734
ENSG00000260000	AL133338.1	Colon_Sigmoid	rectal	0.05	0.734
ENSG00000138617	PARP16	Cells_EBV-transformed_lymphocytes	male	0.02	0.734
ENSG00000112309	B3GAT2	Colon_Transverse	proximal	0.01	0.734
ENSG00000140326	CDAN1	Colon_Transverse	rectal	-0.02	0.734
ENSG00000272777	AC019131.2	Adipose_Visceral_Omentum	proximal	-0.01	0.734
ENSG00000053770	AP5M1	Colon_Sigmoid	rectal	-0.01	0.734
ENSG00000107625	DDX50	Colon_Transverse	rectal	-0.05	0.734
ENSG00000269102	AC010320.3	Adipose_Visceral_Omentum	male	0.02	0.734
ENSG00000166716	ZNF592	Adipose_Visceral_Omentum	proximal	-0.02	0.734
ENSG00000025708	TYMP	Colon_Transverse	colon	0.01	0.734
ENSG00000277232	GTSE1-DT	Colon_Sigmoid	female	0.04	0.734
ENSG00000175967	FO393415.1	Colon_Transverse	female	-0.01	0.734
ENSG00000187193	MT1X	Adipose_Visceral_Omentum	colon	0.02	0.734
ENSG00000060762	MPC1	Whole_Blood	male	-0.01	0.734
ENSG00000183722	LHFPL6	Cells_EBV-transformed_lymphocytes	male	-0.01	0.734
ENSG00000000457	SCYL3	Colon_Transverse	rectal	-0.02	0.734
ENSG00000248771	SMIM31	Colon_Transverse	female	-0.01	0.734
ENSG00000204710	SPDYC	Whole_Blood	overall	0	0.734
ENSG00000146192	FGD2	Whole_Blood	rectal	0.02	0.734
ENSG00000100234	TIMP3	Colon_Sigmoid	colon	-0.02	0.734
ENSG00000247077	PGAM5	Adipose_Subcutaneous	female	0.02	0.734
ENSG00000118960	HS1BP3	Adipose_Subcutaneous	colon	-0.02	0.734
ENSG00000139970	RTN1	Colon_Transverse	rectal	-0.03	0.734
ENSG00000167670	CHAF1A	Adipose_Visceral_Omentum	colon	0.01	0.734
ENSG00000247324	AC010547.1	Adipose_Visceral_Omentum	overall	0.01	0.734
ENSG00000258515	AL355075.2	Colon_Transverse	colon	0.01	0.734
ENSG00000183098	GPC6	Colon_Sigmoid	overall	-0.01	0.734
ENSG00000223797	ENTPD3-AS1	Adipose_Subcutaneous	colon	0.01	0.734
ENSG00000107614	TRDMT1	Colon_Transverse	proximal	0.01	0.734
ENSG00000084090	STARD7	Colon_Sigmoid	female	0.02	0.734
ENSG00000175772	LINC01106	Adipose_Subcutaneous	distal	-0.03	0.734
ENSG00000275393	AC018695.6	Whole_Blood	overall	0.03	0.734
ENSG00000272142	AL359643.3	Colon_Sigmoid	rectal	-0.03	0.734
ENSG00000150967	ABCB9	Adipose_Visceral_Omentum	overall	-0.02	0.734
ENSG00000259495	AC016705.2	Colon_Transverse	colon	-0.01	0.734
ENSG00000128039	SRD5A3	Colon_Sigmoid	overall	0.01	0.734
ENSG00000215375	MYL5	Colon_Sigmoid	distal	-0.05	0.734
ENSG00000233806	LINC01237	Colon_Sigmoid	colon	-0.01	0.734
ENSG00000065150	IPO5	Adipose_Subcutaneous	female	0.13	0.734
ENSG00000261737	AL049597.2	Cells_EBV-transformed_lymphocytes	rectal	-0.08	0.734
ENSG00000125454	SLC25A19	Cells_EBV-transformed_lymphocytes	rectal	0.05	0.734
ENSG00000136718	IMP4	Colon_Transverse	colon	0.03	0.734
ENSG00000133488	SEC14L4	Colon_Sigmoid	overall	0.01	0.734
ENSG00000170185	USP38	Adipose_Subcutaneous	proximal	-0.07	0.734
ENSG00000250490	LINC02145	Cells_EBV-transformed_lymphocytes	colon	0.01	0.734
ENSG00000139144	PIK3C2G	Colon_Transverse	colon	-0.03	0.734
ENSG00000112303	VNN2	Colon_Sigmoid	overall	0.01	0.734
ENSG00000267751	AC009005.1	Whole_Blood	male	-0.01	0.734
ENSG00000251136	AF117829.1	Adipose_Visceral_Omentum	overall	0.01	0.734
ENSG00000099860	GADD45B	Whole_Blood	proximal	0.09	0.734
ENSG00000133056	PIK3C2B	Colon_Transverse	rectal	-0.03	0.734
ENSG00000253853	AC246817.1	Adipose_Visceral_Omentum	overall	-0.01	0.734
ENSG00000197879	MYO1C	Colon_Transverse	proximal	0.02	0.734
ENSG00000236104	ZBTB22	Adipose_Subcutaneous	overall	-0.02	0.734
ENSG00000268970	AC022150.2	Adipose_Visceral_Omentum	colon	0.03	0.734
ENSG00000114268	PFKFB4	Adipose_Subcutaneous	overall	-0.13	0.734
ENSG00000118197	DDX59	Colon_Sigmoid	overall	-0.01	0.734
ENSG00000228716	DHFR	Colon_Sigmoid	proximal	0.01	0.734
ENSG00000104472	CHRAC1	Whole_Blood	proximal	-0.02	0.734
ENSG00000164414	SLC35A1	Whole_Blood	overall	0.01	0.734
ENSG00000104043	ATP8B4	Adipose_Visceral_Omentum	female	-0.03	0.734
ENSG00000169976	SF3B5	Whole_Blood	proximal	-0.04	0.734
ENSG00000168300	PCMTD1	Cells_EBV-transformed_lymphocytes	overall	0.02	0.734
ENSG00000162341	TPCN2	Cells_EBV-transformed_lymphocytes	overall	0.02	0.734
ENSG00000129636	ITFG1	Cells_EBV-transformed_lymphocytes	distal	0.06	0.734
ENSG00000261068	AL512274.1	Adipose_Subcutaneous	colon	-0.02	0.734
ENSG00000158987	RAPGEF6	Adipose_Subcutaneous	proximal	0.02	0.734
ENSG00000048028	USP28	Colon_Transverse	female	0.02	0.734
ENSG00000122705	CLTA	Colon_Transverse	distal	-0.05	0.734
ENSG00000203734	ECT2L	Colon_Sigmoid	rectal	0.03	0.734
ENSG00000182985	CADM1	Adipose_Visceral_Omentum	overall	0.02	0.734
ENSG00000214708	AC116407.1	Colon_Sigmoid	overall	-0.03	0.734
ENSG00000270589	AL158163.1	Adipose_Subcutaneous	male	0.04	0.734
ENSG00000272381	LINC02664	Adipose_Visceral_Omentum	rectal	-0.01	0.734
ENSG00000176108	CHMP6	Whole_Blood	female	0.01	0.734
ENSG00000132963	POMP	Whole_Blood	colon	0.02	0.734
ENSG00000114395	CYB561D2	Adipose_Visceral_Omentum	colon	-0.01	0.734
ENSG00000187105	HEATR4	Colon_Transverse	colon	-0.01	0.734
ENSG00000085382	HACE1	Whole_Blood	colon	0.02	0.734
ENSG00000267702	AP005131.6	Colon_Sigmoid	male	0.01	0.734
ENSG00000120688	WBP4	Adipose_Visceral_Omentum	male	-0.02	0.734
ENSG00000169612	RAMAC	Colon_Sigmoid	distal	0.01	0.734
ENSG00000121101	TEX14	Adipose_Visceral_Omentum	proximal	0.01	0.734
ENSG00000106636	YKT6	Adipose_Subcutaneous	distal	-0.02	0.734
ENSG00000260190	AL807752.5	Adipose_Subcutaneous	overall	0.02	0.734
ENSG00000121057	AKAP1	Colon_Transverse	proximal	0.03	0.734
ENSG00000180611	MB21D2	Whole_Blood	female	-0.03	0.734
ENSG00000235749	AL390860.1	Adipose_Subcutaneous	distal	-0.02	0.734
ENSG00000014123	UFL1	Colon_Transverse	distal	0.02	0.734
ENSG00000122863	CHST3	Cells_EBV-transformed_lymphocytes	rectal	0.03	0.734
ENSG00000120324	PCDHB10	Colon_Transverse	rectal	0.02	0.734
ENSG00000205786	LINC01531	Cells_EBV-transformed_lymphocytes	proximal	0.02	0.734
ENSG00000274270	AL137060.3	Colon_Transverse	male	-0.04	0.734
ENSG00000272568	AC005162.3	Adipose_Subcutaneous	female	-0.01	0.734
ENSG00000116213	WRAP73	Colon_Transverse	male	0.03	0.734
ENSG00000124134	KCNS1	Adipose_Visceral_Omentum	proximal	-0.04	0.734
ENSG00000254812	AC067930.2	Adipose_Subcutaneous	male	0.01	0.734
ENSG00000236081	ELFN1-AS1	Adipose_Visceral_Omentum	rectal	-0.02	0.734
ENSG00000175662	TOM1L2	Whole_Blood	colon	-0.01	0.734
ENSG00000157193	LRP8	Whole_Blood	colon	0.03	0.734
ENSG00000125726	CD70	Colon_Sigmoid	female	-0.04	0.734
ENSG00000124920	MYRF	Adipose_Subcutaneous	female	-0.04	0.734
ENSG00000196497	IPO4	Adipose_Subcutaneous	proximal	0.03	0.734
ENSG00000106823	ECM2	Colon_Transverse	proximal	-0.03	0.734
ENSG00000169085	VXN	Colon_Transverse	colon	-0.03	0.734
ENSG00000106355	LSM5	Adipose_Subcutaneous	rectal	-0.02	0.734
ENSG00000125505	MBOAT7	Cells_EBV-transformed_lymphocytes	colon	0.03	0.734
ENSG00000235831	BHLHE40-AS1	Colon_Transverse	proximal	-0.03	0.734
ENSG00000128581	IFT22	Colon_Sigmoid	male	0.02	0.734
ENSG00000146278	PNRC1	Adipose_Subcutaneous	male	0.04	0.734
ENSG00000110446	SLC15A3	Adipose_Visceral_Omentum	rectal	-0.05	0.734
ENSG00000159363	ATP13A2	Whole_Blood	rectal	0.02	0.734
ENSG00000242282	AC108488.1	Adipose_Subcutaneous	overall	-0.01	0.734
ENSG00000172456	FGGY	Colon_Transverse	male	-0.02	0.734
ENSG00000154945	ANKRD40	Adipose_Subcutaneous	male	0.01	0.734
ENSG00000090520	DNAJB11	Whole_Blood	proximal	0.04	0.734
ENSG00000196584	XRCC2	Whole_Blood	colon	0.01	0.734
ENSG00000247373	TMED2-DT	Colon_Sigmoid	male	-0.02	0.734
ENSG00000138758	SEPTIN11	Colon_Sigmoid	proximal	-0.03	0.734
ENSG00000170242	USP47	Colon_Sigmoid	male	-0.04	0.734
ENSG00000036530	CYP46A1	Adipose_Subcutaneous	overall	-0.03	0.734
ENSG00000228716	DHFR	Adipose_Visceral_Omentum	colon	0	0.734
ENSG00000248746	ACTN3	Adipose_Visceral_Omentum	overall	0.01	0.734
ENSG00000174483	BBS1	Cells_EBV-transformed_lymphocytes	distal	0.01	0.734
ENSG00000130309	COLGALT1	Colon_Transverse	distal	-0.05	0.734
ENSG00000242622	AC092910.3	Adipose_Subcutaneous	female	-0.21	0.734
ENSG00000160194	NDUFV3	Cells_EBV-transformed_lymphocytes	rectal	-0.13	0.734
ENSG00000135709	KIAA0513	Cells_EBV-transformed_lymphocytes	rectal	0.05	0.734
ENSG00000135502	SLC26A10	Colon_Transverse	proximal	0.02	0.734
ENSG00000177082	WDR73	Colon_Sigmoid	male	-0.01	0.734
ENSG00000272240	AC004908.1	Whole_Blood	overall	-0.01	0.734
ENSG00000160563	MED27	Whole_Blood	proximal	0.01	0.734
ENSG00000118242	MREG	Colon_Sigmoid	distal	-0.05	0.734
ENSG00000203791	EEF1AKMT2	Cells_EBV-transformed_lymphocytes	distal	0.01	0.734
ENSG00000240219	AL512306.2	Adipose_Subcutaneous	rectal	0.02	0.734
ENSG00000169085	VXN	Adipose_Visceral_Omentum	colon	-0.01	0.734
ENSG00000180834	MAP6D1	Colon_Transverse	proximal	-0.01	0.734
ENSG00000204060	FOXO6	Adipose_Subcutaneous	distal	-0.02	0.734
ENSG00000249700	SRD5A3-AS1	Adipose_Visceral_Omentum	rectal	-0.02	0.734
ENSG00000135114	OASL	Adipose_Visceral_Omentum	rectal	0.07	0.734
ENSG00000178163	ZNF518B	Colon_Sigmoid	rectal	-0.01	0.734
ENSG00000253618	GRPEL2-AS1	Adipose_Visceral_Omentum	rectal	-0.05	0.734
ENSG00000136425	CIB2	Whole_Blood	rectal	0.02	0.734
ENSG00000087495	PHACTR3	Adipose_Subcutaneous	overall	0	0.734
ENSG00000255559	ZNF252P-AS1	Adipose_Subcutaneous	female	0.03	0.734
ENSG00000204946	ZNF783	Adipose_Visceral_Omentum	distal	0.01	0.734
ENSG00000184635	ZNF93	Whole_Blood	female	-0.02	0.734
ENSG00000100362	PVALB	Whole_Blood	distal	0.01	0.734
ENSG00000092529	CAPN3	Whole_Blood	rectal	-0.04	0.734
ENSG00000160209	PDXK	Whole_Blood	rectal	-0.01	0.734
ENSG00000114790	ARHGEF26	Colon_Sigmoid	male	-0.02	0.734
ENSG00000111877	MCM9	Adipose_Subcutaneous	rectal	0.02	0.734
ENSG00000267790	LINC01987	Colon_Transverse	colon	0.02	0.734
ENSG00000215915	ATAD3C	Colon_Transverse	male	0.02	0.734
ENSG00000128298	BAIAP2L2	Adipose_Visceral_Omentum	distal	0.01	0.734
ENSG00000197808	ZNF461	Whole_Blood	female	0.03	0.734
ENSG00000258603	AC005225.2	Adipose_Subcutaneous	overall	0.02	0.734
ENSG00000113643	RARS	Colon_Sigmoid	male	-0.02	0.734
ENSG00000234147	AL035446.1	Adipose_Visceral_Omentum	female	-0.01	0.734
ENSG00000253163	AC109479.1	Adipose_Subcutaneous	male	-0.05	0.734
ENSG00000134109	EDEM1	Adipose_Visceral_Omentum	rectal	0.02	0.734
ENSG00000106819	ASPN	Colon_Sigmoid	overall	-0.03	0.734
ENSG00000231769	AL035701.1	Adipose_Subcutaneous	distal	0.02	0.734
ENSG00000182230	FAM153B	Adipose_Visceral_Omentum	colon	0.01	0.734
ENSG00000076984	MAP2K7	Adipose_Subcutaneous	female	0.11	0.734
ENSG00000226659	AC021028.1	Whole_Blood	rectal	-0.01	0.734
ENSG00000105953	OGDH	Adipose_Subcutaneous	rectal	-0.04	0.734
ENSG00000178038	ALS2CL	Colon_Transverse	rectal	0.02	0.734
ENSG00000188729	OSTN	Colon_Sigmoid	overall	0.01	0.734
ENSG00000065320	NTN1	Adipose_Subcutaneous	colon	0.03	0.734
ENSG00000165264	NDUFB6	Adipose_Subcutaneous	rectal	0.03	0.734
ENSG00000162600	OMA1	Whole_Blood	female	0.01	0.734
ENSG00000138400	MDH1B	Adipose_Subcutaneous	female	0.03	0.734
ENSG00000225880	LINC00115	Colon_Transverse	female	0.57	0.734
ENSG00000222011	FAM185A	Adipose_Subcutaneous	proximal	-0.03	0.734
ENSG00000187987	ZSCAN23	Colon_Sigmoid	overall	0	0.734
ENSG00000146707	POMZP3	Adipose_Subcutaneous	rectal	0.03	0.734
ENSG00000237037	NDUFA6-DT	Colon_Sigmoid	colon	0.02	0.734
ENSG00000232079	LINC01697	Colon_Transverse	female	-0.02	0.734
ENSG00000267714	AC008738.4	Adipose_Visceral_Omentum	distal	-0.03	0.734
ENSG00000010295	IFFO1	Adipose_Visceral_Omentum	rectal	-0.03	0.734
ENSG00000011451	WIZ	Adipose_Subcutaneous	distal	0.05	0.734
ENSG00000198521	ZNF43	Colon_Sigmoid	female	-0.05	0.734
ENSG00000213918	DNASE1	Colon_Transverse	female	0.04	0.734
ENSG00000166987	MBD6	Colon_Sigmoid	proximal	-0.07	0.734
ENSG00000196357	ZNF565	Whole_Blood	female	-0.02	0.734
ENSG00000267405	AC005180.1	Colon_Transverse	female	0.02	0.734
ENSG00000224790	AP000704.1	Colon_Sigmoid	overall	-0.01	0.734
ENSG00000155034	FBXL18	Adipose_Subcutaneous	rectal	-0.03	0.734
ENSG00000261770	AC006504.1	Adipose_Subcutaneous	proximal	0	0.734
ENSG00000198815	FOXJ3	Colon_Sigmoid	rectal	-0.08	0.734
ENSG00000041880	PARP3	Adipose_Subcutaneous	distal	0.02	0.734
ENSG00000140873	ADAMTS18	Colon_Transverse	female	-0.03	0.734
ENSG00000148204	CRB2	Adipose_Visceral_Omentum	overall	0.02	0.734
ENSG00000267504	AC090236.2	Adipose_Visceral_Omentum	overall	0.01	0.734
ENSG00000047346	FAM214A	Colon_Transverse	male	0.04	0.734
ENSG00000213246	SUPT4H1	Adipose_Subcutaneous	overall	0.01	0.734
ENSG00000188906	LRRK2	Whole_Blood	colon	-0.01	0.734
ENSG00000125089	SH3TC1	Cells_EBV-transformed_lymphocytes	rectal	-0.06	0.734
ENSG00000061273	HDAC7	Adipose_Subcutaneous	female	-0.03	0.734
ENSG00000020181	ADGRA2	Adipose_Subcutaneous	female	-0.03	0.734
ENSG00000119912	IDE	Adipose_Visceral_Omentum	colon	3.02	0.734
ENSG00000278621	AC037198.2	Adipose_Visceral_Omentum	distal	-0.28	0.734
ENSG00000166913	YWHAB	Cells_EBV-transformed_lymphocytes	male	0.03	0.734
ENSG00000164237	CMBL	Adipose_Subcutaneous	overall	-0.01	0.734
ENSG00000177675	CD163L1	Adipose_Visceral_Omentum	overall	-0.02	0.734
ENSG00000111445	RFC5	Colon_Transverse	female	0.03	0.734
ENSG00000086061	DNAJA1	Adipose_Visceral_Omentum	female	0.03	0.734
ENSG00000163607	GTPBP8	Adipose_Visceral_Omentum	male	0.02	0.734
ENSG00000249797	LINC02147	Adipose_Subcutaneous	rectal	-0.01	0.734
ENSG00000259285	AC025431.1	Adipose_Visceral_Omentum	male	0.01	0.734
ENSG00000164144	ARFIP1	Colon_Transverse	male	0.01	0.734
ENSG00000259330	INAFM2	Whole_Blood	colon	0.01	0.734
ENSG00000213024	NUP62	Adipose_Subcutaneous	proximal	-0.02	0.734
ENSG00000196979	GPRACR	Colon_Transverse	rectal	0.02	0.734
ENSG00000159069	FBXW5	Colon_Transverse	colon	0.01	0.734
ENSG00000261373	VPS9D1-AS1	Adipose_Visceral_Omentum	male	-0.01	0.734
ENSG00000247809	NR2F2-AS1	Adipose_Subcutaneous	male	-0.04	0.734
ENSG00000041988	THAP3	Adipose_Visceral_Omentum	colon	0.01	0.734
ENSG00000167646	DNAAF3	Colon_Transverse	proximal	-0.01	0.734
ENSG00000126775	ATG14	Adipose_Visceral_Omentum	distal	-0.02	0.734
ENSG00000072682	P4HA2	Colon_Transverse	proximal	-0.01	0.734
ENSG00000175787	ZNF169	Adipose_Subcutaneous	male	0.02	0.734
ENSG00000166685	COG1	Whole_Blood	proximal	0.02	0.734
ENSG00000143149	ALDH9A1	Adipose_Subcutaneous	rectal	0.01	0.734
ENSG00000090857	PDPR	Adipose_Visceral_Omentum	proximal	0.02	0.734
ENSG00000147576	ADHFE1	Adipose_Subcutaneous	distal	0.01	0.734
ENSG00000128923	MINDY2	Adipose_Subcutaneous	distal	0.04	0.734
ENSG00000277476	AC005332.5	Colon_Sigmoid	rectal	0.02	0.734
ENSG00000204060	FOXO6	Whole_Blood	overall	0.02	0.734
ENSG00000198711	SSBP3-AS1	Adipose_Visceral_Omentum	proximal	-0.02	0.734
ENSG00000138495	COX17	Colon_Transverse	distal	-0.02	0.734
ENSG00000156194	PPEF2	Adipose_Subcutaneous	distal	0.02	0.734
ENSG00000273341	AC004921.1	Adipose_Visceral_Omentum	rectal	0.03	0.734
ENSG00000057252	SOAT1	Cells_EBV-transformed_lymphocytes	male	0.01	0.734
ENSG00000117472	TSPAN1	Adipose_Subcutaneous	proximal	0.04	0.734
ENSG00000198836	OPA1	Whole_Blood	rectal	0.04	0.734
ENSG00000107020	PLGRKT	Cells_EBV-transformed_lymphocytes	colon	0.01	0.734
ENSG00000072422	RHOBTB1	Adipose_Subcutaneous	female	-0.02	0.734
ENSG00000152409	JMY	Whole_Blood	rectal	-0.02	0.734
ENSG00000121486	TRMT1L	Whole_Blood	rectal	1.74	0.734
ENSG00000272630	AL731563.3	Colon_Transverse	female	-0.09	0.734
ENSG00000130640	TUBGCP2	Adipose_Subcutaneous	colon	-0.01	0.734
ENSG00000130363	RSPH3	Whole_Blood	proximal	-0.01	0.734
ENSG00000154174	TOMM70	Cells_EBV-transformed_lymphocytes	distal	-0.05	0.734
ENSG00000105556	MIER2	Cells_EBV-transformed_lymphocytes	distal	0.13	0.734
ENSG00000104613	INTS10	Whole_Blood	female	-8.84	0.734
ENSG00000169413	RNASE6	Colon_Transverse	distal	-0.02	0.734
ENSG00000168813	ZNF507	Adipose_Subcutaneous	proximal	0.01	0.734
ENSG00000149328	GLB1L2	Whole_Blood	female	-0.02	0.734
ENSG00000196363	WDR5	Whole_Blood	proximal	0.02	0.734
ENSG00000187554	TLR5	Adipose_Subcutaneous	rectal	0.07	0.734
ENSG00000166801	FAM111A	Adipose_Subcutaneous	colon	0.03	0.734
ENSG00000261438	AL157394.1	Cells_EBV-transformed_lymphocytes	male	0.03	0.734
ENSG00000180011	ZADH2	Colon_Transverse	distal	0.01	0.734
ENSG00000225964	NRIR	Whole_Blood	colon	0.01	0.734
ENSG00000198198	SZT2	Adipose_Visceral_Omentum	overall	0.02	0.734
ENSG00000165434	PGM2L1	Colon_Sigmoid	female	-0.05	0.734
ENSG00000159588	CCDC17	Adipose_Subcutaneous	colon	-0.02	0.734
ENSG00000226862	AC104463.2	Adipose_Visceral_Omentum	overall	-0.03	0.734
ENSG00000132182	NUP210	Colon_Sigmoid	male	-0.04	0.734
ENSG00000185669	SNAI3	Colon_Transverse	distal	0.03	0.734
ENSG00000267749	AC092068.3	Cells_EBV-transformed_lymphocytes	distal	0.03	0.734
ENSG00000229153	EPHA1-AS1	Whole_Blood	proximal	0.01	0.734
ENSG00000170075	GPR37L1	Colon_Transverse	female	0.03	0.734
ENSG00000267279	AC090409.1	Colon_Sigmoid	distal	0.03	0.734
ENSG00000145029	NICN1	Adipose_Subcutaneous	overall	-0.01	0.734
ENSG00000118096	IFT46	Colon_Sigmoid	colon	-0.01	0.734
ENSG00000275198	AL512791.2	Cells_EBV-transformed_lymphocytes	colon	-0.03	0.734
ENSG00000228594	FNDC10	Whole_Blood	overall	0.02	0.734
ENSG00000022567	SLC45A4	Cells_EBV-transformed_lymphocytes	colon	0.11	0.734
ENSG00000185414	MRPL30	Whole_Blood	colon	0.01	0.734
ENSG00000242028	HYPK	Adipose_Subcutaneous	female	0.02	0.734
ENSG00000261286	ATP2C2-AS1	Colon_Transverse	distal	0.01	0.734
ENSG00000155265	GOLGA7B	Adipose_Visceral_Omentum	proximal	0.01	0.734
ENSG00000125449	ARMC7	Adipose_Subcutaneous	overall	-0.07	0.734
ENSG00000175899	A2M	Colon_Sigmoid	colon	-0.01	0.734
ENSG00000158089	GALNT14	Whole_Blood	distal	0.07	0.734
ENSG00000197948	FCHSD1	Colon_Transverse	distal	0.02	0.734
ENSG00000262482	AC004034.1	Whole_Blood	colon	-0.02	0.734
ENSG00000172461	FUT9	Colon_Sigmoid	rectal	0.02	0.734
ENSG00000053770	AP5M1	Adipose_Subcutaneous	male	0.02	0.734
ENSG00000145423	SFRP2	Adipose_Visceral_Omentum	male	-0.05	0.734
ENSG00000108510	MED13	Adipose_Visceral_Omentum	distal	-0.02	0.734
ENSG00000172661	WASHC2C	Whole_Blood	female	-0.09	0.734
ENSG00000206053	JPT2	Whole_Blood	distal	-0.05	0.734
ENSG00000134030	CTIF	Adipose_Visceral_Omentum	colon	0.02	0.734
ENSG00000188994	ZNF292	Whole_Blood	male	0.04	0.734
ENSG00000141337	ARSG	Adipose_Subcutaneous	rectal	0.02	0.734
ENSG00000213722	DDAH2	Cells_EBV-transformed_lymphocytes	overall	-0.01	0.734
ENSG00000160185	UBASH3A	Adipose_Subcutaneous	female	0.01	0.734
ENSG00000262877	AC110285.2	Whole_Blood	distal	-0.01	0.734
ENSG00000260895	AP003071.1	Colon_Sigmoid	proximal	-0.02	0.734
ENSG00000132275	RRP8	Adipose_Subcutaneous	colon	-0.01	0.734
ENSG00000180376	CCDC66	Cells_EBV-transformed_lymphocytes	female	-0.01	0.734
ENSG00000113269	RNF130	Whole_Blood	overall	-0.09	0.734
ENSG00000272489	AL132656.3	Colon_Transverse	proximal	0.03	0.734
ENSG00000263465	SRSF8	Adipose_Subcutaneous	female	0.03	0.734
ENSG00000128829	EIF2AK4	Adipose_Subcutaneous	rectal	0.01	0.734
ENSG00000271978	AL359643.2	Adipose_Subcutaneous	proximal	-0.01	0.734
ENSG00000254094	AC078852.2	Cells_EBV-transformed_lymphocytes	rectal	-0.02	0.734
ENSG00000122068	FYTTD1	Whole_Blood	colon	-0.15	0.734
ENSG00000152784	PRDM8	Colon_Sigmoid	colon	-0.02	0.734
ENSG00000181513	ACBD4	Adipose_Subcutaneous	overall	-0.01	0.734
ENSG00000142192	APP	Adipose_Visceral_Omentum	male	0.11	0.734
ENSG00000185436	IFNLR1	Colon_Transverse	male	-0.03	0.734
ENSG00000005513	SOX8	Adipose_Visceral_Omentum	male	-0.02	0.734
ENSG00000113073	SLC4A9	Whole_Blood	distal	-0.03	0.734
ENSG00000154930	ACSS1	Whole_Blood	distal	-0.01	0.734
ENSG00000166529	ZSCAN21	Cells_EBV-transformed_lymphocytes	distal	0.01	0.734
ENSG00000267680	ZNF224	Colon_Transverse	male	0.04	0.734
ENSG00000271725	AC103858.1	Colon_Transverse	overall	0.02	0.734
ENSG00000162066	AMDHD2	Colon_Transverse	overall	-0.01	0.734
ENSG00000251364	AC107884.1	Colon_Sigmoid	colon	0.01	0.734
ENSG00000092345	DAZL	Colon_Sigmoid	rectal	0.03	0.734
ENSG00000128699	ORMDL1	Adipose_Visceral_Omentum	distal	-0.01	0.734
ENSG00000141564	RPTOR	Whole_Blood	distal	0.02	0.734
ENSG00000173597	SULT1B1	Adipose_Subcutaneous	colon	0.03	0.734
ENSG00000272825	AL844908.1	Adipose_Visceral_Omentum	distal	0.05	0.734
ENSG00000174132	FAM174A	Adipose_Subcutaneous	overall	-0.05	0.734
ENSG00000100362	PVALB	Colon_Transverse	distal	-0.1	0.734
ENSG00000128274	A4GALT	Whole_Blood	rectal	0.01	0.734
ENSG00000132604	TERF2	Whole_Blood	male	-0.02	0.734
ENSG00000171772	SYCE1	Adipose_Visceral_Omentum	male	0.04	0.734
ENSG00000249437	NAIP	Colon_Sigmoid	female	0.03	0.734
ENSG00000164082	GRM2	Colon_Transverse	colon	-0.02	0.734
ENSG00000060642	PIGV	Cells_EBV-transformed_lymphocytes	overall	0.29	0.734
ENSG00000196950	SLC39A10	Colon_Sigmoid	overall	-0.01	0.734
ENSG00000135114	OASL	Whole_Blood	proximal	0.01	0.734
ENSG00000198791	CNOT7	Adipose_Subcutaneous	colon	-0.02	0.734
ENSG00000203288	TDRKH-AS1	Colon_Transverse	rectal	-0.02	0.734
ENSG00000177409	SAMD9L	Adipose_Subcutaneous	male	-0.29	0.734
ENSG00000177409	SAMD9L	Adipose_Visceral_Omentum	male	-0.33	0.734
ENSG00000110148	CCKBR	Colon_Transverse	distal	-0.07	0.734
ENSG00000237232	ZNF295-AS1	Colon_Transverse	female	0.02	0.734
ENSG00000160294	MCM3AP	Colon_Transverse	proximal	0.01	0.734
ENSG00000229873	OGFR-AS1	Whole_Blood	colon	-0.05	0.734
ENSG00000114316	USP4	Whole_Blood	rectal	0.02	0.734
ENSG00000271265	AL355297.3	Cells_EBV-transformed_lymphocytes	male	-0.02	0.734
ENSG00000137824	RMDN3	Adipose_Subcutaneous	colon	-0.05	0.734
ENSG00000179195	ZNF664	Colon_Sigmoid	female	0.02	0.734
ENSG00000213516	RBMXL1	Colon_Sigmoid	rectal	0.01	0.734
ENSG00000246366	LACTB2-AS1	Colon_Sigmoid	proximal	-0.04	0.734
ENSG00000119457	SLC46A2	Whole_Blood	colon	0.01	0.734
ENSG00000149474	KAT14	Adipose_Visceral_Omentum	distal	0.02	0.734
ENSG00000225413	LINC02557	Colon_Transverse	male	-0.03	0.734
ENSG00000042286	AIFM2	Colon_Transverse	rectal	-0.04	0.734
ENSG00000257218	GATC	Colon_Sigmoid	rectal	-0.01	0.734
ENSG00000022976	ZNF839	Cells_EBV-transformed_lymphocytes	rectal	0.03	0.734
ENSG00000246922	UBAP1L	Colon_Sigmoid	proximal	-0.01	0.734
ENSG00000168487	BMP1	Cells_EBV-transformed_lymphocytes	overall	0.02	0.734
ENSG00000145391	SETD7	Adipose_Subcutaneous	proximal	0.09	0.734
ENSG00000188010	MORN2	Colon_Sigmoid	distal	-0.02	0.734
ENSG00000173715	C11orf80	Colon_Transverse	rectal	0.02	0.734
ENSG00000119655	NPC2	Adipose_Subcutaneous	proximal	0.01	0.734
ENSG00000198483	ANKRD35	Colon_Transverse	overall	-0.04	0.734
ENSG00000260966	AP001486.2	Whole_Blood	male	-0.08	0.734
ENSG00000198818	SFT2D1	Colon_Transverse	proximal	0.01	0.734
ENSG00000225733	FGD5-AS1	Whole_Blood	female	0.01	0.734
ENSG00000188157	AGRN	Adipose_Visceral_Omentum	distal	-0.01	0.734
ENSG00000140990	NDUFB10	Colon_Transverse	colon	-0.01	0.734
ENSG00000104964	TLE5	Adipose_Subcutaneous	overall	-0.02	0.734
ENSG00000177425	PAWR	Adipose_Subcutaneous	female	0.09	0.734
ENSG00000164924	YWHAZ	Adipose_Subcutaneous	overall	0.01	0.734
ENSG00000034533	ASTE1	Cells_EBV-transformed_lymphocytes	colon	-0.02	0.734
ENSG00000223482	NUTM2A-AS1	Adipose_Subcutaneous	colon	-0.03	0.734
ENSG00000116141	MARK1	Colon_Sigmoid	overall	0.02	0.734
ENSG00000205084	TMEM231	Adipose_Visceral_Omentum	distal	-0.01	0.734
ENSG00000106952	TNFSF8	Whole_Blood	colon	0.02	0.734
ENSG00000010270	STARD3NL	Colon_Sigmoid	female	-0.01	0.734
ENSG00000093000	NUP50	Adipose_Visceral_Omentum	overall	-0.01	0.734
ENSG00000124203	ZNF831	Colon_Sigmoid	rectal	-0.05	0.734
ENSG00000131620	ANO1	Adipose_Visceral_Omentum	colon	-0.01	0.734
ENSG00000166405	RIC3	Colon_Transverse	rectal	0.02	0.734
ENSG00000221916	C19orf73	Adipose_Subcutaneous	colon	0.03	0.734
ENSG00000100312	ACR	Adipose_Visceral_Omentum	male	-0.03	0.734
ENSG00000148655	LRMDA	Colon_Sigmoid	overall	0	0.734
ENSG00000135341	MAP3K7	Adipose_Visceral_Omentum	distal	-0.02	0.734
ENSG00000127914	AKAP9	Colon_Transverse	distal	0.03	0.734
ENSG00000228242	AC093495.1	Adipose_Visceral_Omentum	proximal	-0.04	0.734
ENSG00000183114	FAM43B	Adipose_Subcutaneous	proximal	0.02	0.734
ENSG00000117242	PINK1-AS	Adipose_Visceral_Omentum	colon	-0.01	0.734
ENSG00000166788	SAAL1	Colon_Transverse	male	-0.01	0.734
ENSG00000030110	BAK1	Adipose_Subcutaneous	colon	0.01	0.734
ENSG00000267680	ZNF224	Colon_Transverse	overall	0.03	0.734
ENSG00000179943	FIZ1	Colon_Sigmoid	male	0.06	0.734
ENSG00000000460	C1orf112	Colon_Transverse	proximal	-0.02	0.734
ENSG00000133275	CSNK1G2	Adipose_Subcutaneous	colon	-0.02	0.734
ENSG00000139620	KANSL2	Adipose_Visceral_Omentum	overall	0.02	0.734
ENSG00000271725	AC103858.1	Colon_Sigmoid	colon	0.02	0.734
ENSG00000240373	SEC62-AS1	Whole_Blood	colon	0.01	0.734
ENSG00000111801	BTN3A3	Colon_Transverse	male	-0.01	0.734
ENSG00000110047	EHD1	Whole_Blood	colon	-0.04	0.734
ENSG00000124733	MEA1	Whole_Blood	female	0.02	0.734
ENSG00000179088	C12orf42	Cells_EBV-transformed_lymphocytes	distal	0.01	0.734
ENSG00000099940	SNAP29	Adipose_Visceral_Omentum	proximal	-0.01	0.734
ENSG00000267122	AC004490.1	Adipose_Subcutaneous	female	0.04	0.734
ENSG00000160180	TFF3	Whole_Blood	rectal	0.01	0.734
ENSG00000172568	FNDC9	Whole_Blood	proximal	-0.02	0.734
ENSG00000106524	ANKMY2	Adipose_Subcutaneous	male	-0.03	0.734
ENSG00000109625	CPZ	Adipose_Visceral_Omentum	proximal	0.04	0.734
ENSG00000246308	AC116535.1	Colon_Sigmoid	rectal	-0.02	0.734
ENSG00000049656	CLPTM1L	Colon_Sigmoid	proximal	-0.03	0.734
ENSG00000243961	PARAL1	Adipose_Subcutaneous	proximal	0.03	0.734
ENSG00000123453	SARDH	Colon_Sigmoid	rectal	0.01	0.734
ENSG00000278214	LINC02139	Adipose_Subcutaneous	proximal	-0.03	0.734
ENSG00000117602	RCAN3	Adipose_Visceral_Omentum	male	0.02	0.734
ENSG00000122958	VPS26A	Adipose_Subcutaneous	distal	0.03	0.734
ENSG00000100196	KDELR3	Colon_Sigmoid	proximal	-0.01	0.734
ENSG00000101190	TCFL5	Colon_Transverse	colon	0.01	0.734
ENSG00000149451	ADAM33	Colon_Sigmoid	colon	-0.01	0.734
ENSG00000197903	HIST1H2BK	Adipose_Visceral_Omentum	male	0.03	0.734
ENSG00000147894	C9orf72	Cells_EBV-transformed_lymphocytes	male	-0.01	0.734
ENSG00000216921	FAM240C	Colon_Sigmoid	female	-0.03	0.734
ENSG00000109787	KLF3	Colon_Sigmoid	female	-0.09	0.734
ENSG00000275569	AL355073.2	Colon_Sigmoid	overall	0.04	0.734
ENSG00000233590	LINC02640	Colon_Transverse	female	-0.01	0.734
ENSG00000112624	BICRAL	Cells_EBV-transformed_lymphocytes	colon	-0.02	0.734
ENSG00000170684	ZNF296	Colon_Transverse	female	0.04	0.734
ENSG00000100099	HPS4	Whole_Blood	proximal	-0.02	0.734
ENSG00000164182	NDUFAF2	Colon_Sigmoid	proximal	0.02	0.734
ENSG00000128165	ADM2	Adipose_Subcutaneous	female	-0.2	0.735
ENSG00000088320	REM1	Colon_Transverse	colon	0.08	0.735
ENSG00000265799	AC090844.3	Adipose_Visceral_Omentum	female	-0.03	0.735
ENSG00000127903	ZNF835	Adipose_Visceral_Omentum	female	-0.01	0.735
ENSG00000064115	TM7SF3	Whole_Blood	distal	0.01	0.735
ENSG00000182580	EPHB3	Whole_Blood	overall	0.02	0.735
ENSG00000064313	TAF2	Adipose_Subcutaneous	male	-0.02	0.735
ENSG00000166321	NUDT13	Cells_EBV-transformed_lymphocytes	male	-0.01	0.735
ENSG00000233184	AC093157.1	Adipose_Visceral_Omentum	distal	-0.04	0.735
ENSG00000115523	GNLY	Adipose_Visceral_Omentum	rectal	0.01	0.735
ENSG00000184007	PTP4A2	Adipose_Subcutaneous	female	0.04	0.735
ENSG00000160606	TLCD1	Adipose_Subcutaneous	colon	0.03	0.735
ENSG00000145335	SNCA	Colon_Transverse	proximal	-0.1	0.735
ENSG00000259539	AC051619.6	Cells_EBV-transformed_lymphocytes	overall	0.01	0.735
ENSG00000137221	TJAP1	Adipose_Visceral_Omentum	distal	0.09	0.735
ENSG00000135250	SRPK2	Colon_Sigmoid	distal	0.02	0.735
ENSG00000122692	SMU1	Whole_Blood	female	0.01	0.735
ENSG00000090674	MCOLN1	Whole_Blood	female	-0.02	0.735
ENSG00000233214	AC002511.2	Adipose_Subcutaneous	distal	-0.04	0.735
ENSG00000118961	LDAH	Colon_Sigmoid	female	0.01	0.735
ENSG00000152409	JMY	Colon_Transverse	distal	-0.03	0.735
ENSG00000146205	ANO7	Whole_Blood	female	0.03	0.735
ENSG00000278041	AL133325.3	Colon_Transverse	male	0.04	0.735
ENSG00000226419	SLC16A1-AS1	Colon_Transverse	proximal	0.01	0.735
ENSG00000244731	C4A	Cells_EBV-transformed_lymphocytes	proximal	-0.04	0.735
ENSG00000172349	IL16	Adipose_Visceral_Omentum	female	-0.03	0.735
ENSG00000034693	PEX3	Adipose_Visceral_Omentum	rectal	0.03	0.735
ENSG00000253632	AC084026.2	Adipose_Visceral_Omentum	colon	-0.05	0.735
ENSG00000108826	MRPL27	Colon_Transverse	rectal	-0.04	0.735
ENSG00000153029	MR1	Adipose_Visceral_Omentum	female	-0.02	0.735
ENSG00000134262	AP4B1	Adipose_Subcutaneous	female	0.02	0.735
ENSG00000259956	RBM15B	Colon_Sigmoid	proximal	-0.02	0.735
ENSG00000247728	AC091057.2	Colon_Transverse	distal	0.15	0.735
ENSG00000251301	LINC02384	Adipose_Visceral_Omentum	male	-0.03	0.735
ENSG00000185340	GAS2L1	Adipose_Visceral_Omentum	colon	0.02	0.735
ENSG00000172757	CFL1	Adipose_Visceral_Omentum	rectal	0.03	0.735
ENSG00000224429	LINC00539	Colon_Transverse	overall	0.09	0.735
ENSG00000134108	ARL8B	Colon_Sigmoid	proximal	0.38	0.735
ENSG00000105974	CAV1	Adipose_Subcutaneous	distal	-0.02	0.735
ENSG00000105672	ETV2	Adipose_Visceral_Omentum	male	0.18	0.735
ENSG00000160226	CFAP410	Cells_EBV-transformed_lymphocytes	rectal	0.01	0.735
ENSG00000134755	DSC2	Colon_Transverse	distal	-0.04	0.735
ENSG00000231246	AL445426.1	Colon_Sigmoid	female	-0.02	0.735
ENSG00000175221	MED16	Cells_EBV-transformed_lymphocytes	male	0.06	0.735
ENSG00000131368	MRPS25	Colon_Sigmoid	overall	-0.02	0.735
ENSG00000164307	ERAP1	Adipose_Subcutaneous	proximal	0.01	0.735
ENSG00000152672	CLEC4F	Adipose_Visceral_Omentum	overall	-0.01	0.735
ENSG00000227039	ITGB2-AS1	Adipose_Visceral_Omentum	distal	-0.01	0.735
ENSG00000187260	WDR86	Adipose_Subcutaneous	colon	0.01	0.735
ENSG00000171488	LRRC8C	Colon_Transverse	rectal	-0.03	0.735
ENSG00000171217	CLDN20	Adipose_Subcutaneous	proximal	0.02	0.735
ENSG00000163220	S100A9	Adipose_Visceral_Omentum	overall	-0.02	0.735
ENSG00000140830	TXNL4B	Adipose_Subcutaneous	proximal	0.01	0.735
ENSG00000072858	SIDT1	Cells_EBV-transformed_lymphocytes	overall	0.01	0.735
ENSG00000087157	PGS1	Colon_Sigmoid	rectal	-0.03	0.735
ENSG00000164466	SFXN1	Cells_EBV-transformed_lymphocytes	overall	-0.02	0.735
ENSG00000121898	CPXM2	Colon_Transverse	colon	0.02	0.735
ENSG00000214357	NEURL1B	Colon_Sigmoid	female	-0.01	0.735
ENSG00000225434	LINC01504	Adipose_Subcutaneous	colon	0	0.735
ENSG00000167081	PBX3	Adipose_Visceral_Omentum	proximal	0.02	0.735
ENSG00000077420	APBB1IP	Colon_Sigmoid	distal	-0.02	0.735
ENSG00000137857	DUOX1	Adipose_Subcutaneous	colon	0.02	0.735
ENSG00000197461	PDGFA	Adipose_Subcutaneous	rectal	-0.03	0.735
ENSG00000053254	FOXN3	Adipose_Visceral_Omentum	male	0.03	0.735
ENSG00000185920	PTCH1	Cells_EBV-transformed_lymphocytes	overall	-0.06	0.735
ENSG00000063169	BICRA	Whole_Blood	overall	-0.02	0.735
ENSG00000123219	CENPK	Colon_Transverse	female	0.02	0.735
ENSG00000171824	EXOSC10	Adipose_Visceral_Omentum	overall	-0.14	0.735
ENSG00000169857	AVEN	Cells_EBV-transformed_lymphocytes	male	0.01	0.735
ENSG00000092931	MFSD11	Whole_Blood	male	0.02	0.735
ENSG00000106483	SFRP4	Cells_EBV-transformed_lymphocytes	overall	-0.01	0.735
ENSG00000187715	KBTBD12	Colon_Sigmoid	female	0.02	0.735
ENSG00000166881	NEMP1	Colon_Sigmoid	rectal	-0.02	0.735
ENSG00000100865	CINP	Adipose_Visceral_Omentum	overall	0.02	0.735
ENSG00000106541	AGR2	Colon_Transverse	male	-0.04	0.735
ENSG00000167261	DPEP2	Whole_Blood	rectal	-0.02	0.735
ENSG00000040275	SPDL1	Cells_EBV-transformed_lymphocytes	distal	0.02	0.735
ENSG00000277873	AC131159.2	Colon_Transverse	female	0.05	0.735
ENSG00000053524	MCF2L2	Adipose_Visceral_Omentum	male	0.03	0.735
ENSG00000185686	PRAME	Whole_Blood	overall	0.04	0.735
ENSG00000225792	AC004540.2	Adipose_Subcutaneous	proximal	-0.04	0.735
ENSG00000143190	POU2F1	Colon_Transverse	female	-0.05	0.735
ENSG00000235501	AC105942.1	Colon_Sigmoid	overall	0.02	0.735
ENSG00000197937	ZNF347	Colon_Sigmoid	colon	-0.01	0.735
ENSG00000172938	MRGPRD	Colon_Transverse	overall	-0.01	0.735
ENSG00000157593	SLC35B2	Adipose_Subcutaneous	male	0.07	0.735
ENSG00000122359	ANXA11	Colon_Transverse	female	-0.1	0.735
ENSG00000116489	CAPZA1	Cells_EBV-transformed_lymphocytes	male	0.03	0.735
ENSG00000187773	DIPK1C	Colon_Transverse	proximal	-0.02	0.735
ENSG00000099960	SLC7A4	Adipose_Visceral_Omentum	male	0.03	0.735
ENSG00000236094	LINC00545	Adipose_Visceral_Omentum	overall	-0.01	0.735
ENSG00000111664	GNB3	Adipose_Subcutaneous	proximal	0.01	0.735
ENSG00000123485	HJURP	Adipose_Visceral_Omentum	female	0.05	0.735
ENSG00000141431	ASXL3	Adipose_Subcutaneous	female	-0.04	0.735
ENSG00000215039	CD27-AS1	Adipose_Visceral_Omentum	colon	0	0.735
ENSG00000227403	LINC01806	Cells_EBV-transformed_lymphocytes	overall	0.01	0.735
ENSG00000226849	AL109811.1	Adipose_Subcutaneous	overall	0.01	0.735
ENSG00000276023	DUSP14	Adipose_Visceral_Omentum	male	-0.02	0.735
ENSG00000177432	NAP1L5	Colon_Transverse	distal	-0.02	0.735
ENSG00000204538	PSORS1C2	Colon_Sigmoid	male	-0.01	0.735
ENSG00000253200	AC037459.2	Colon_Transverse	overall	0.03	0.735
ENSG00000105486	LIG1	Adipose_Visceral_Omentum	female	0.03	0.735
ENSG00000272223	AL136304.1	Adipose_Visceral_Omentum	male	0.03	0.735
ENSG00000149503	INCENP	Whole_Blood	proximal	-0.02	0.735
ENSG00000282572	AC215522.2	Colon_Transverse	female	0.07	0.735
ENSG00000205808	PLPP6	Adipose_Subcutaneous	colon	-0.01	0.735
ENSG00000064102	INTS13	Adipose_Visceral_Omentum	colon	0.05	0.735
ENSG00000126838	PZP	Adipose_Visceral_Omentum	rectal	-0.05	0.735
ENSG00000204866	IGFL2	Colon_Sigmoid	male	-0.02	0.735
ENSG00000148926	ADM	Whole_Blood	overall	0.02	0.735
ENSG00000139350	NEDD1	Whole_Blood	proximal	0.01	0.735
ENSG00000134265	NAPG	Colon_Transverse	colon	0.01	0.735
ENSG00000153531	ADPRHL1	Adipose_Subcutaneous	distal	0.02	0.735
ENSG00000174130	TLR6	Cells_EBV-transformed_lymphocytes	overall	0.01	0.735
ENSG00000110047	EHD1	Whole_Blood	overall	-0.03	0.735
ENSG00000109265	KIAA1211	Colon_Transverse	overall	0.01	0.735
ENSG00000167720	SRR	Adipose_Visceral_Omentum	distal	-0.01	0.735
ENSG00000075223	SEMA3C	Colon_Sigmoid	overall	0.02	0.735
ENSG00000250472	TRIM36-IT1	Colon_Transverse	distal	-0.02	0.735
ENSG00000141540	TTYH2	Adipose_Subcutaneous	distal	0.03	0.735
ENSG00000267213	AC007773.1	Cells_EBV-transformed_lymphocytes	rectal	0.01	0.735
ENSG00000081320	STK17B	Adipose_Subcutaneous	colon	-0.01	0.735
ENSG00000136104	RNASEH2B	Adipose_Subcutaneous	overall	0	0.735
ENSG00000232640	AL354892.2	Adipose_Subcutaneous	colon	-0.03	0.735
ENSG00000196586	MYO6	Adipose_Subcutaneous	rectal	-0.04	0.735
ENSG00000107745	MICU1	Adipose_Subcutaneous	rectal	-0.01	0.735
ENSG00000231713	AF064860.2	Colon_Transverse	proximal	0.17	0.735
ENSG00000074695	LMAN1	Colon_Transverse	distal	0.02	0.735
ENSG00000139278	GLIPR1	Whole_Blood	female	-0.01	0.735
ENSG00000228436	AL139260.1	Adipose_Subcutaneous	rectal	-0.04	0.735
ENSG00000224307	AL161785.1	Colon_Sigmoid	distal	0.02	0.735
ENSG00000275409	AC026367.2	Cells_EBV-transformed_lymphocytes	colon	-0.02	0.735
ENSG00000164967	RPP25L	Whole_Blood	colon	-0.02	0.735
ENSG00000124102	PI3	Whole_Blood	male	-0.02	0.735
ENSG00000104731	KLHDC4	Colon_Transverse	male	0.01	0.735
ENSG00000198218	QRICH1	Colon_Sigmoid	distal	-0.01	0.735
ENSG00000272995	AC097505.1	Colon_Transverse	distal	-0.02	0.735
ENSG00000134780	DAGLA	Adipose_Visceral_Omentum	overall	-0.03	0.735
ENSG00000198520	ARMH1	Adipose_Subcutaneous	male	-0.01	0.735
ENSG00000118217	ATF6	Whole_Blood	colon	0.01	0.735
ENSG00000128923	MINDY2	Adipose_Visceral_Omentum	rectal	-0.03	0.735
ENSG00000101596	SMCHD1	Adipose_Subcutaneous	rectal	-0.02	0.735
ENSG00000186522	SEPTIN10	Adipose_Visceral_Omentum	overall	-0.01	0.735
ENSG00000160014	CALM3	Colon_Sigmoid	female	-0.02	0.735
ENSG00000164683	HEY1	Whole_Blood	proximal	-0.01	0.735
ENSG00000165935	SMCO2	Adipose_Visceral_Omentum	overall	0.01	0.735
ENSG00000076067	RBMS2	Colon_Transverse	overall	-0.01	0.735
ENSG00000272077	AC124045.1	Colon_Transverse	female	-0.04	0.735
ENSG00000171311	EXOSC1	Adipose_Visceral_Omentum	rectal	0.06	0.735
ENSG00000183562	AC131971.1	Colon_Sigmoid	male	-0.01	0.735
ENSG00000184408	KCND2	Colon_Sigmoid	colon	0.02	0.735
ENSG00000132305	IMMT	Cells_EBV-transformed_lymphocytes	proximal	-0.01	0.735
ENSG00000141522	ARHGDIA	Cells_EBV-transformed_lymphocytes	distal	0.02	0.735
ENSG00000167720	SRR	Colon_Transverse	distal	-0.01	0.735
ENSG00000143297	FCRL5	Colon_Transverse	distal	0.05	0.735
ENSG00000100403	ZC3H7B	Whole_Blood	female	-0.02	0.735
ENSG00000277382	AC005837.4	Colon_Sigmoid	rectal	-0.04	0.735
ENSG00000197568	HHLA3	Adipose_Visceral_Omentum	rectal	0.01	0.735
ENSG00000221829	FANCG	Cells_EBV-transformed_lymphocytes	proximal	0.01	0.735
ENSG00000164307	ERAP1	Adipose_Visceral_Omentum	proximal	0.01	0.735
ENSG00000237190	CDKN2AIPNL	Colon_Sigmoid	rectal	0.02	0.735
ENSG00000151136	BTBD11	Whole_Blood	overall	0.01	0.735
ENSG00000154001	PPP2R5E	Adipose_Visceral_Omentum	female	-0.02	0.735
ENSG00000260423	LINC02367	Adipose_Subcutaneous	proximal	0.01	0.735
ENSG00000117523	PRRC2C	Adipose_Visceral_Omentum	male	0.03	0.735
ENSG00000267078	AC015802.1	Colon_Sigmoid	male	0.02	0.735
ENSG00000196776	CD47	Adipose_Visceral_Omentum	proximal	-0.02	0.735
ENSG00000152954	NRSN1	Colon_Transverse	female	0.07	0.735
ENSG00000273302	AC016747.3	Whole_Blood	male	-0.02	0.735
ENSG00000167280	ENGASE	Colon_Sigmoid	colon	-0.01	0.735
ENSG00000235351	AC114730.3	Colon_Transverse	proximal	-0.01	0.735
ENSG00000138658	ZGRF1	Adipose_Visceral_Omentum	colon	-0.01	0.735
ENSG00000261754	AC008555.1	Whole_Blood	distal	-0.02	0.735
ENSG00000101230	ISM1	Adipose_Subcutaneous	female	-0.05	0.735
ENSG00000169567	HINT1	Cells_EBV-transformed_lymphocytes	distal	0.02	0.735
ENSG00000188185	LINC00265	Colon_Sigmoid	rectal	0.02	0.735
ENSG00000162843	WDR64	Colon_Sigmoid	overall	0.03	0.735
ENSG00000171017	LRRC8E	Colon_Transverse	colon	0.02	0.735
ENSG00000100600	LGMN	Colon_Transverse	female	-0.04	0.735
ENSG00000182333	LIPF	Cells_EBV-transformed_lymphocytes	overall	-0.01	0.735
ENSG00000177200	CHD9	Adipose_Subcutaneous	proximal	-0.06	0.735
ENSG00000122085	MTERF4	Colon_Sigmoid	rectal	-0.01	0.735
ENSG00000172935	MRGPRF	Colon_Transverse	distal	0.04	0.735
ENSG00000107159	CA9	Colon_Sigmoid	colon	-0.02	0.735
ENSG00000233296	AC092159.2	Cells_EBV-transformed_lymphocytes	female	0.01	0.735
ENSG00000271032	AC020907.4	Whole_Blood	female	-0.01	0.735
ENSG00000262482	AC004034.1	Adipose_Subcutaneous	colon	-0.02	0.735
ENSG00000069011	PITX1	Adipose_Subcutaneous	male	0.03	0.735
ENSG00000168038	ULK4	Cells_EBV-transformed_lymphocytes	proximal	-0.01	0.735
ENSG00000168675	LDLRAD4	Whole_Blood	distal	-0.04	0.735
ENSG00000133805	AMPD3	Adipose_Subcutaneous	colon	0.01	0.735
ENSG00000164181	ELOVL7	Whole_Blood	female	0.02	0.735
ENSG00000038427	VCAN	Whole_Blood	distal	0.04	0.735
ENSG00000196912	ANKRD36B	Colon_Transverse	distal	-0.02	0.735
ENSG00000177302	TOP3A	Adipose_Visceral_Omentum	distal	0.02	0.735
ENSG00000120690	ELF1	Adipose_Visceral_Omentum	female	0.07	0.735
ENSG00000248809	LINC01095	Cells_EBV-transformed_lymphocytes	female	0.01	0.735
ENSG00000075790	BCAP29	Whole_Blood	distal	-0.05	0.735
ENSG00000275764	AC092747.4	Adipose_Subcutaneous	female	-0.01	0.735
ENSG00000169592	INO80E	Colon_Transverse	female	-0.01	0.735
ENSG00000251369	ZNF550	Cells_EBV-transformed_lymphocytes	distal	-0.01	0.735
ENSG00000262877	AC110285.2	Colon_Transverse	rectal	-0.01	0.735
ENSG00000283175	AC007920.2	Adipose_Visceral_Omentum	rectal	-0.03	0.735
ENSG00000227039	ITGB2-AS1	Whole_Blood	distal	-0.01	0.735
ENSG00000109180	OCIAD1	Adipose_Subcutaneous	proximal	-0.01	0.735
ENSG00000181847	TIGIT	Colon_Sigmoid	female	-0.05	0.735
ENSG00000245614	DDX11-AS1	Adipose_Visceral_Omentum	rectal	0.07	0.735
ENSG00000106524	ANKMY2	Adipose_Subcutaneous	rectal	-0.03	0.735
ENSG00000106635	BCL7B	Cells_EBV-transformed_lymphocytes	proximal	0.03	0.735
ENSG00000231290	APCDD1L-DT	Colon_Sigmoid	overall	-0.02	0.735
ENSG00000101098	RIMS4	Colon_Transverse	colon	0.02	0.735
ENSG00000154889	MPPE1	Whole_Blood	proximal	0.01	0.735
ENSG00000140632	GLYR1	Whole_Blood	female	-0.05	0.735
ENSG00000164898	FMC1	Adipose_Subcutaneous	proximal	-0.04	0.735
ENSG00000156232	WHAMM	Colon_Transverse	male	-0.02	0.735
ENSG00000178057	NDUFAF3	Adipose_Visceral_Omentum	distal	0.03	0.735
ENSG00000204978	ERICH4	Adipose_Subcutaneous	proximal	0.02	0.735
ENSG00000115042	FAHD2A	Adipose_Visceral_Omentum	female	0.06	0.735
ENSG00000213221	DNLZ	Colon_Transverse	rectal	0.01	0.735
ENSG00000171476	HOPX	Adipose_Visceral_Omentum	proximal	-0.01	0.735
ENSG00000272054	AC007390.2	Colon_Sigmoid	overall	-0.02	0.735
ENSG00000187815	ZFP69	Colon_Sigmoid	distal	0.01	0.735
ENSG00000186994	KANK3	Cells_EBV-transformed_lymphocytes	proximal	0.02	0.735
ENSG00000271646	AC099343.3	Adipose_Visceral_Omentum	overall	-0.01	0.735
ENSG00000237061	AC100823.1	Colon_Sigmoid	rectal	0.01	0.735
ENSG00000204991	SPIRE2	Adipose_Subcutaneous	overall	-0.01	0.735
ENSG00000145217	SLC26A1	Adipose_Subcutaneous	rectal	0.01	0.735
ENSG00000226571	AL592429.2	Adipose_Subcutaneous	overall	0.03	0.735
ENSG00000122507	BBS9	Adipose_Subcutaneous	male	0.04	0.735
ENSG00000276728	AC142472.1	Whole_Blood	distal	-0.04	0.735
ENSG00000130244	FAM98C	Adipose_Subcutaneous	male	-0.02	0.735
ENSG00000181513	ACBD4	Whole_Blood	female	-0.01	0.735
ENSG00000185127	C6orf120	Colon_Sigmoid	overall	0.01	0.735
ENSG00000164142	FAM160A1	Colon_Transverse	female	-0.04	0.735
ENSG00000150510	FAM124A	Whole_Blood	distal	0.03	0.735
ENSG00000163577	EIF5A2	Adipose_Subcutaneous	rectal	0.1	0.735
ENSG00000232328	AC084030.1	Adipose_Subcutaneous	distal	0.03	0.735
ENSG00000142937	RPS8	Cells_EBV-transformed_lymphocytes	female	-0.01	0.735
ENSG00000253967	AC022730.4	Colon_Sigmoid	overall	-0.01	0.735
ENSG00000100528	CNIH1	Adipose_Subcutaneous	rectal	-0.01	0.735
ENSG00000272927	AC107464.3	Adipose_Subcutaneous	colon	0.02	0.735
ENSG00000182504	CEP97	Colon_Transverse	rectal	0.11	0.735
ENSG00000182117	NOP10	Adipose_Visceral_Omentum	overall	-0.01	0.735
ENSG00000134864	GGACT	Adipose_Visceral_Omentum	proximal	0.01	0.735
ENSG00000159377	PSMB4	Whole_Blood	proximal	0.05	0.735
ENSG00000263683	AC005154.3	Colon_Sigmoid	proximal	-0.03	0.735
ENSG00000104177	MYEF2	Whole_Blood	colon	0.01	0.735
ENSG00000273117	AC144652.1	Cells_EBV-transformed_lymphocytes	male	0.03	0.735
ENSG00000237643	AL365226.2	Colon_Transverse	overall	-0.07	0.735
ENSG00000213465	ARL2	Colon_Transverse	rectal	0.03	0.735
ENSG00000155189	AGPAT5	Cells_EBV-transformed_lymphocytes	proximal	0.02	0.735
ENSG00000176919	C8G	Adipose_Visceral_Omentum	male	0.03	0.735
ENSG00000277476	AC005332.5	Colon_Sigmoid	distal	-0.02	0.735
ENSG00000007541	PIGQ	Colon_Transverse	male	-0.01	0.735
ENSG00000106153	CHCHD2	Cells_EBV-transformed_lymphocytes	male	0.01	0.735
ENSG00000188051	TMEM221	Adipose_Visceral_Omentum	rectal	-0.02	0.735
ENSG00000119953	SMNDC1	Adipose_Visceral_Omentum	female	0.03	0.735
ENSG00000197217	ENTPD4	Adipose_Visceral_Omentum	colon	-0.01	0.735
ENSG00000160325	CACFD1	Colon_Sigmoid	overall	-0.01	0.735
ENSG00000247572	CKMT2-AS1	Colon_Sigmoid	rectal	0	0.735
ENSG00000115840	SLC25A12	Adipose_Subcutaneous	overall	0.01	0.735
ENSG00000140090	SLC24A4	Colon_Transverse	female	0.02	0.735
ENSG00000100218	RSPH14	Colon_Sigmoid	female	-0.04	0.735
ENSG00000132434	LANCL2	Whole_Blood	male	0.03	0.735
ENSG00000105085	MED26	Whole_Blood	colon	0.1	0.735
ENSG00000047849	MAP4	Cells_EBV-transformed_lymphocytes	overall	0.05	0.735
ENSG00000260588	AC027702.1	Adipose_Subcutaneous	male	0.04	0.735
ENSG00000278224	PRICKLE4	Adipose_Visceral_Omentum	male	0.03	0.735
ENSG00000146067	FAM193B	Adipose_Subcutaneous	rectal	-0.01	0.735
ENSG00000260403	AC120498.3	Adipose_Visceral_Omentum	colon	0.03	0.735
ENSG00000141577	CEP131	Whole_Blood	overall	-0.01	0.735
ENSG00000226822	LINC02785	Colon_Sigmoid	female	0.01	0.735
ENSG00000136867	SLC31A2	Cells_EBV-transformed_lymphocytes	colon	0.01	0.735
ENSG00000143398	PIP5K1A	Adipose_Subcutaneous	rectal	-0.04	0.735
ENSG00000234722	LINC01287	Adipose_Subcutaneous	rectal	0.01	0.735
ENSG00000051596	THOC3	Adipose_Visceral_Omentum	proximal	0.12	0.735
ENSG00000259881	AC092384.2	Adipose_Subcutaneous	colon	0.02	0.735
ENSG00000243819	RN7SL832P	Colon_Transverse	overall	0.01	0.735
ENSG00000174136	RGMB	Whole_Blood	female	0.04	0.735
ENSG00000141540	TTYH2	Whole_Blood	colon	-0.01	0.735
ENSG00000149488	TMC2	Cells_EBV-transformed_lymphocytes	proximal	-0.08	0.735
ENSG00000274828	AC068473.5	Cells_EBV-transformed_lymphocytes	proximal	-0.01	0.735
ENSG00000100299	ARSA	Adipose_Subcutaneous	male	0.03	0.735
ENSG00000215808	LINC01139	Colon_Transverse	male	-0.01	0.735
ENSG00000197081	IGF2R	Colon_Transverse	male	0.03	0.735
ENSG00000166689	PLEKHA7	Colon_Sigmoid	rectal	-0.06	0.735
ENSG00000069696	DRD4	Colon_Sigmoid	male	0.01	0.735
ENSG00000105146	AURKC	Colon_Sigmoid	female	-0.02	0.735
ENSG00000067704	IARS2	Adipose_Visceral_Omentum	female	-0.05	0.735
ENSG00000234203	AC004771.2	Colon_Transverse	male	0.04	0.735
ENSG00000276791	AC092117.1	Adipose_Visceral_Omentum	colon	0	0.735
ENSG00000164818	DNAAF5	Cells_EBV-transformed_lymphocytes	distal	-0.01	0.735
ENSG00000107521	HPS1	Whole_Blood	rectal	-0.01	0.735
ENSG00000167113	COQ4	Whole_Blood	female	-0.05	0.735
ENSG00000272049	AC091965.4	Colon_Transverse	female	-0.01	0.735
ENSG00000177156	TALDO1	Colon_Transverse	proximal	0.02	0.735
ENSG00000011422	PLAUR	Colon_Transverse	colon	0.06	0.735
ENSG00000198218	QRICH1	Adipose_Subcutaneous	distal	-0.01	0.735
ENSG00000120370	GORAB	Cells_EBV-transformed_lymphocytes	distal	0.02	0.735
ENSG00000248554	AC114956.2	Adipose_Visceral_Omentum	female	0.04	0.735
ENSG00000138750	NUP54	Adipose_Subcutaneous	rectal	-0.02	0.735
ENSG00000125531	FNDC11	Colon_Sigmoid	female	-0.02	0.735
ENSG00000117115	PADI2	Adipose_Subcutaneous	overall	-0.01	0.735
ENSG00000261701	HPR	Adipose_Visceral_Omentum	female	-0.01	0.735
ENSG00000106868	SUSD1	Adipose_Subcutaneous	distal	-0.01	0.735
ENSG00000137563	GGH	Whole_Blood	proximal	-0.02	0.735
ENSG00000164219	PGGT1B	Whole_Blood	colon	0.01	0.735
ENSG00000187566	NHLRC1	Adipose_Subcutaneous	rectal	-0.06	0.735
ENSG00000156968	MPV17L	Adipose_Subcutaneous	female	0.01	0.735
ENSG00000248712	CCDC153	Adipose_Visceral_Omentum	overall	0.01	0.735
ENSG00000185019	UBOX5	Adipose_Visceral_Omentum	female	-0.01	0.735
ENSG00000198822	GRM3	Colon_Sigmoid	rectal	0.04	0.735
ENSG00000166454	ATMIN	Adipose_Visceral_Omentum	male	0.13	0.735
ENSG00000260698	AL591848.3	Adipose_Subcutaneous	distal	0.02	0.735
ENSG00000103254	ANTKMT	Whole_Blood	proximal	-0.1	0.735
ENSG00000126067	PSMB2	Colon_Transverse	overall	-0.01	0.735
ENSG00000185290	NUPR2	Cells_EBV-transformed_lymphocytes	proximal	0.02	0.735
ENSG00000235140	AC026391.1	Colon_Transverse	colon	0.02	0.735
ENSG00000143190	POU2F1	Whole_Blood	rectal	-0.04	0.735
ENSG00000070540	WIPI1	Adipose_Subcutaneous	rectal	-0.02	0.735
ENSG00000197013	ZNF429	Colon_Transverse	colon	0.01	0.735
ENSG00000197275	RAD54B	Colon_Transverse	colon	-0.06	0.735
ENSG00000228559	AL033519.4	Adipose_Visceral_Omentum	rectal	-0.05	0.735
ENSG00000182586	LINC00334	Adipose_Visceral_Omentum	rectal	0.01	0.735
ENSG00000205041	AC118344.1	Colon_Transverse	female	-0.02	0.735
ENSG00000072201	LNX1	Colon_Transverse	male	0.04	0.735
ENSG00000184156	KCNQ3	Adipose_Visceral_Omentum	rectal	-0.09	0.735
ENSG00000185924	RTN4RL1	Colon_Sigmoid	rectal	0.03	0.735
ENSG00000154174	TOMM70	Adipose_Visceral_Omentum	male	0.01	0.735
ENSG00000090539	CHRD	Colon_Transverse	overall	-0.1	0.735
ENSG00000171763	SPATA5L1	Whole_Blood	male	-0.01	0.735
ENSG00000178188	SH2B1	Adipose_Subcutaneous	rectal	-0.01	0.735
ENSG00000118454	ANKRD13C	Whole_Blood	proximal	-0.03	0.735
ENSG00000235501	AC105942.1	Colon_Transverse	male	0.01	0.735
ENSG00000076067	RBMS2	Adipose_Subcutaneous	rectal	0.02	0.735
ENSG00000196139	AKR1C3	Adipose_Subcutaneous	rectal	-0.01	0.735
ENSG00000176105	YES1	Colon_Transverse	rectal	-0.02	0.735
ENSG00000156345	CDK20	Adipose_Visceral_Omentum	overall	-0.03	0.735
ENSG00000152601	MBNL1	Adipose_Subcutaneous	overall	-0.01	0.735
ENSG00000231680	LINC02723	Whole_Blood	proximal	-0.01	0.735
ENSG00000162366	PDZK1IP1	Colon_Sigmoid	colon	-0.01	0.735
ENSG00000163214	DHX57	Colon_Sigmoid	proximal	-0.02	0.735
ENSG00000066136	NFYC	Colon_Sigmoid	male	-0.07	0.735
ENSG00000169744	LDB2	Adipose_Visceral_Omentum	distal	0.05	0.735
ENSG00000263293	AC068234.2	Colon_Sigmoid	rectal	-0.02	0.735
ENSG00000146263	MMS22L	Adipose_Subcutaneous	rectal	-0.02	0.735
ENSG00000139436	GIT2	Whole_Blood	colon	-0.04	0.735
ENSG00000236423	LINC01134	Adipose_Visceral_Omentum	rectal	0.04	0.735
ENSG00000059145	UNKL	Adipose_Visceral_Omentum	colon	0.03	0.735
ENSG00000260027	HOXB7	Adipose_Subcutaneous	female	0.06	0.735
ENSG00000196365	LONP1	Colon_Sigmoid	overall	0.01	0.735
ENSG00000088970	KIZ	Whole_Blood	distal	0.01	0.735
ENSG00000249898	MCPH1-AS1	Adipose_Subcutaneous	male	0.05	0.735
ENSG00000187796	CARD9	Adipose_Visceral_Omentum	rectal	-0.04	0.735
ENSG00000253730	AC015909.2	Colon_Sigmoid	male	0.03	0.735
ENSG00000253632	AC084026.2	Adipose_Visceral_Omentum	overall	-0.04	0.735
ENSG00000185627	PSMD13	Colon_Transverse	overall	0.01	0.735
ENSG00000100749	VRK1	Colon_Transverse	proximal	0.03	0.735
ENSG00000060762	MPC1	Colon_Transverse	colon	0.02	0.735
ENSG00000159658	EFCAB14	Adipose_Subcutaneous	overall	-0.02	0.735
ENSG00000089063	TMEM230	Whole_Blood	female	-0.01	0.735
ENSG00000171530	TBCA	Whole_Blood	rectal	-0.02	0.735
ENSG00000275630	AC004816.2	Adipose_Subcutaneous	overall	-0.13	0.735
ENSG00000160307	S100B	Colon_Transverse	rectal	-0.02	0.735
ENSG00000183793	NPIPA5	Adipose_Visceral_Omentum	colon	0.01	0.735
ENSG00000198218	QRICH1	Adipose_Visceral_Omentum	overall	0.01	0.735
ENSG00000072364	AFF4	Whole_Blood	overall	0.01	0.735
ENSG00000162623	TYW3	Adipose_Subcutaneous	rectal	-0.03	0.735
ENSG00000187688	TRPV2	Adipose_Visceral_Omentum	distal	-0.01	0.735
ENSG00000164919	COX6C	Adipose_Visceral_Omentum	male	-0.02	0.735
ENSG00000135250	SRPK2	Adipose_Subcutaneous	colon	0.02	0.735
ENSG00000269935	AC092720.2	Colon_Transverse	colon	-0.03	0.735
ENSG00000188732	FAM221A	Colon_Transverse	distal	0.01	0.735
ENSG00000275055	AC011468.5	Colon_Sigmoid	distal	0.01	0.735
ENSG00000272279	AL512329.2	Adipose_Subcutaneous	rectal	-0.01	0.735
ENSG00000231274	SBK3	Colon_Sigmoid	male	-0.04	0.735
ENSG00000251405	AC016571.1	Colon_Sigmoid	proximal	-0.01	0.735
ENSG00000272426	BX284668.6	Colon_Transverse	colon	-0.05	0.735
ENSG00000198218	QRICH1	Colon_Transverse	overall	0.01	0.735
ENSG00000229334	AC046143.1	Colon_Sigmoid	proximal	0.09	0.735
ENSG00000162688	AGL	Whole_Blood	colon	-0.05	0.735
ENSG00000273100	AL596442.2	Adipose_Subcutaneous	overall	0.01	0.735
ENSG00000174792	ODAPH	Cells_EBV-transformed_lymphocytes	rectal	0.02	0.735
ENSG00000168995	SIGLEC7	Colon_Sigmoid	male	0.02	0.735
ENSG00000115705	TPO	Whole_Blood	proximal	0.04	0.735
ENSG00000247572	CKMT2-AS1	Whole_Blood	rectal	0.01	0.735
ENSG00000149503	INCENP	Colon_Transverse	male	0.02	0.735
ENSG00000168434	COG7	Adipose_Visceral_Omentum	distal	0.05	0.735
ENSG00000167716	WDR81	Adipose_Visceral_Omentum	overall	0.02	0.735
ENSG00000130559	CAMSAP1	Whole_Blood	male	-0.04	0.735
ENSG00000010292	NCAPD2	Colon_Sigmoid	female	-0.02	0.735
ENSG00000213523	SRA1	Colon_Sigmoid	overall	-0.01	0.735
ENSG00000166455	C16orf46	Adipose_Visceral_Omentum	colon	0.02	0.735
ENSG00000103148	NPRL3	Adipose_Subcutaneous	overall	0	0.735
ENSG00000103479	RBL2	Colon_Sigmoid	distal	0.01	0.735
ENSG00000143355	LHX9	Adipose_Visceral_Omentum	distal	-0.04	0.735
ENSG00000099817	POLR2E	Whole_Blood	distal	0.01	0.735
ENSG00000107562	CXCL12	Adipose_Subcutaneous	female	0.12	0.735
ENSG00000240654	C1QTNF9	Colon_Sigmoid	male	-0.02	0.735
ENSG00000196312	MFSD14C	Cells_EBV-transformed_lymphocytes	proximal	-0.01	0.735
ENSG00000145757	SPATA9	Colon_Sigmoid	rectal	0.02	0.735
ENSG00000136982	DSCC1	Whole_Blood	proximal	0.02	0.735
ENSG00000129159	KCNC1	Colon_Transverse	rectal	0.02	0.735
ENSG00000245848	CEBPA	Whole_Blood	proximal	0.02	0.735
ENSG00000108813	DLX4	Adipose_Visceral_Omentum	male	-0.03	0.735
ENSG00000165424	ZCCHC24	Colon_Transverse	rectal	0.03	0.735
ENSG00000246090	AP002026.1	Cells_EBV-transformed_lymphocytes	colon	0.08	0.735
ENSG00000110063	DCPS	Colon_Transverse	male	0.03	0.735
ENSG00000111581	NUP107	Whole_Blood	rectal	-0.01	0.735
ENSG00000139163	ETNK1	Adipose_Subcutaneous	distal	-0.04	0.735
ENSG00000125912	NCLN	Adipose_Visceral_Omentum	colon	-0.01	0.735
ENSG00000171302	CANT1	Adipose_Visceral_Omentum	rectal	-0.02	0.735
ENSG00000166479	TMX3	Adipose_Subcutaneous	overall	-0.01	0.735
ENSG00000049167	ERCC8	Adipose_Subcutaneous	colon	-0.01	0.735
ENSG00000109705	NKX3-2	Colon_Transverse	male	0.07	0.735
ENSG00000112761	CCN6	Colon_Transverse	colon	0.03	0.735
ENSG00000164933	SLC25A32	Adipose_Subcutaneous	rectal	0.02	0.735
ENSG00000145416	MARCH1	Adipose_Subcutaneous	proximal	0.01	0.735
ENSG00000147485	PXDNL	Adipose_Visceral_Omentum	colon	0.03	0.735
ENSG00000203706	SERTAD4-AS1	Colon_Transverse	overall	-0.03	0.735
ENSG00000157827	FMNL2	Adipose_Subcutaneous	overall	0.02	0.735
ENSG00000160539	PLPP7	Colon_Sigmoid	female	-0.02	0.735
ENSG00000144560	VGLL4	Adipose_Subcutaneous	colon	0.04	0.735
ENSG00000266654	AC129510.2	Cells_EBV-transformed_lymphocytes	overall	-0.01	0.735
ENSG00000132294	EFR3A	Cells_EBV-transformed_lymphocytes	distal	0.04	0.735
ENSG00000095139	ARCN1	Colon_Transverse	male	0.03	0.735
ENSG00000251396	LINC01301	Adipose_Subcutaneous	distal	0.03	0.735
ENSG00000143882	ATP6V1C2	Colon_Sigmoid	colon	0.04	0.735
ENSG00000134817	APLNR	Adipose_Subcutaneous	proximal	-0.04	0.735
ENSG00000163220	S100A9	Colon_Transverse	rectal	-0.03	0.735
ENSG00000115295	CLIP4	Adipose_Subcutaneous	male	-0.05	0.735
ENSG00000153574	RPIA	Adipose_Visceral_Omentum	distal	-0.03	0.735
ENSG00000166965	RCCD1	Colon_Sigmoid	distal	-0.01	0.735
ENSG00000114626	ABTB1	Colon_Sigmoid	overall	-0.02	0.735
ENSG00000104549	SQLE	Colon_Transverse	female	0.02	0.735
ENSG00000177570	SAMD12	Adipose_Visceral_Omentum	overall	0.05	0.736
ENSG00000075461	CACNG4	Colon_Sigmoid	male	0.03	0.736
ENSG00000160216	AGPAT3	Colon_Sigmoid	overall	0.04	0.736
ENSG00000258521	AL157871.2	Colon_Sigmoid	overall	-0.03	0.736
ENSG00000137962	ARHGAP29	Colon_Transverse	female	-0.01	0.736
ENSG00000148795	CYP17A1	Cells_EBV-transformed_lymphocytes	proximal	-0.03	0.736
ENSG00000173621	LRFN4	Colon_Sigmoid	female	-0.04	0.736
ENSG00000149089	APIP	Whole_Blood	rectal	0.01	0.736
ENSG00000184113	CLDN5	Colon_Sigmoid	distal	-0.06	0.736
ENSG00000135314	KHDC1	Adipose_Visceral_Omentum	overall	-0.02	0.736
ENSG00000279168	AC105052.4	Adipose_Subcutaneous	proximal	0.02	0.736
ENSG00000272308	AC104113.1	Colon_Sigmoid	colon	0.02	0.736
ENSG00000069482	GAL	Whole_Blood	distal	-0.01	0.736
ENSG00000136828	RALGPS1	Whole_Blood	distal	-0.01	0.736
ENSG00000176945	MUC20	Colon_Transverse	female	-0.02	0.736
ENSG00000225526	MKRN2OS	Colon_Sigmoid	overall	-0.02	0.736
ENSG00000121578	B4GALT4	Whole_Blood	colon	0.01	0.736
ENSG00000168016	TRANK1	Colon_Transverse	male	-0.06	0.736
ENSG00000148399	DPH7	Colon_Sigmoid	proximal	0.02	0.736
ENSG00000100626	GALNT16	Adipose_Visceral_Omentum	overall	0.01	0.736
ENSG00000198331	HYLS1	Cells_EBV-transformed_lymphocytes	rectal	-0.02	0.736
ENSG00000144815	NXPE3	Adipose_Visceral_Omentum	female	0.03	0.736
ENSG00000125388	GRK4	Adipose_Subcutaneous	overall	0	0.736
ENSG00000149571	KIRREL3	Whole_Blood	female	-0.05	0.736
ENSG00000204560	DHX16	Whole_Blood	female	0.03	0.736
ENSG00000227527	AC096540.1	Colon_Transverse	overall	0.02	0.736
ENSG00000241186	TDGF1	Adipose_Subcutaneous	colon	0	0.736
ENSG00000165792	METTL17	Colon_Transverse	proximal	0.02	0.736
ENSG00000125870	SNRPB2	Colon_Transverse	colon	0.07	0.736
ENSG00000226137	BAIAP2-DT	Whole_Blood	female	0.01	0.736
ENSG00000164209	SLC25A46	Adipose_Visceral_Omentum	male	0.02	0.736
ENSG00000109689	STIM2	Whole_Blood	proximal	0.01	0.736
ENSG00000143570	SLC39A1	Colon_Transverse	proximal	-0.02	0.736
ENSG00000106415	GLCCI1	Adipose_Subcutaneous	female	0.05	0.736
ENSG00000224903	AC005534.1	Adipose_Visceral_Omentum	distal	0.02	0.736
ENSG00000118997	DNAH7	Colon_Transverse	proximal	-0.02	0.736
ENSG00000114739	ACVR2B	Whole_Blood	proximal	0.02	0.736
ENSG00000237435	LINC02790	Adipose_Visceral_Omentum	overall	0.02	0.736
ENSG00000275830	AL390755.1	Adipose_Subcutaneous	proximal	0.02	0.736
ENSG00000260257	AL035071.1	Cells_EBV-transformed_lymphocytes	female	-0.02	0.736
ENSG00000165621	OXGR1	Colon_Sigmoid	female	0.01	0.736
ENSG00000277258	PCGF2	Adipose_Visceral_Omentum	overall	-0.01	0.736
ENSG00000162073	PAQR4	Colon_Sigmoid	rectal	-0.02	0.736
ENSG00000118564	FBXL5	Adipose_Subcutaneous	overall	-0.02	0.736
ENSG00000271843	AC012557.1	Colon_Sigmoid	rectal	-0.03	0.736
ENSG00000257605	AC073611.1	Colon_Transverse	male	-0.03	0.736
ENSG00000122733	PHF24	Adipose_Subcutaneous	male	-0.06	0.736
ENSG00000102595	UGGT2	Adipose_Visceral_Omentum	female	0.01	0.736
ENSG00000229891	LINC01315	Colon_Transverse	proximal	-0.05	0.736
ENSG00000270823	AC007938.2	Adipose_Subcutaneous	rectal	-0.09	0.736
ENSG00000165868	HSPA12A	Cells_EBV-transformed_lymphocytes	proximal	-0.02	0.736
ENSG00000171792	RHNO1	Whole_Blood	proximal	0.01	0.736
ENSG00000095917	TPSD1	Colon_Sigmoid	proximal	-0.01	0.736
ENSG00000261490	AC005674.2	Whole_Blood	rectal	-0.01	0.736
ENSG00000170074	FAM153A	Adipose_Visceral_Omentum	overall	-0.01	0.736
ENSG00000254859	AC067930.3	Colon_Transverse	proximal	0.01	0.736
ENSG00000149262	INTS4	Whole_Blood	male	-0.01	0.736
ENSG00000122068	FYTTD1	Colon_Sigmoid	colon	-0.07	0.736
ENSG00000132383	RPA1	Colon_Transverse	distal	0.01	0.736
ENSG00000180376	CCDC66	Whole_Blood	female	-0.01	0.736
ENSG00000259200	AC068722.1	Colon_Sigmoid	distal	-0.02	0.736
ENSG00000246223	LINC01550	Adipose_Subcutaneous	male	-0.03	0.736
ENSG00000198711	SSBP3-AS1	Colon_Transverse	proximal	-0.02	0.736
ENSG00000145198	VWA5B2	Adipose_Subcutaneous	male	0.02	0.736
ENSG00000101782	RIOK3	Cells_EBV-transformed_lymphocytes	overall	0.02	0.736
ENSG00000137502	RAB30	Colon_Transverse	distal	-0.02	0.736
ENSG00000189171	S100A13	Adipose_Visceral_Omentum	distal	0.01	0.736
ENSG00000227188	MGAT3-AS1	Colon_Transverse	distal	0.03	0.736
ENSG00000213809	KLRK1	Cells_EBV-transformed_lymphocytes	colon	0.01	0.736
ENSG00000164604	GPR85	Colon_Transverse	rectal	-0.08	0.736
ENSG00000224812	TMEM72-AS1	Colon_Sigmoid	male	-0.01	0.736
ENSG00000157992	KRTCAP3	Colon_Transverse	proximal	0.11	0.736
ENSG00000230479	AP000695.1	Colon_Sigmoid	distal	-0.04	0.736
ENSG00000125821	DTD1	Colon_Sigmoid	distal	0.01	0.736
ENSG00000121210	TMEM131L	Adipose_Visceral_Omentum	colon	0.03	0.736
ENSG00000105479	CCDC114	Colon_Sigmoid	colon	0.01	0.736
ENSG00000099821	POLRMT	Adipose_Subcutaneous	female	0.05	0.736
ENSG00000105327	BBC3	Whole_Blood	overall	-0.01	0.736
ENSG00000138036	DYNC2LI1	Colon_Sigmoid	distal	0.02	0.736
ENSG00000197808	ZNF461	Adipose_Visceral_Omentum	proximal	0.06	0.736
ENSG00000077943	ITGA8	Colon_Transverse	proximal	0.04	0.736
ENSG00000268460	AC006262.1	Adipose_Subcutaneous	rectal	-0.04	0.736
ENSG00000257176	AC009318.1	Adipose_Subcutaneous	proximal	0.01	0.736
ENSG00000178222	RNF212	Adipose_Subcutaneous	distal	-0.01	0.736
ENSG00000086189	DIMT1	Colon_Transverse	overall	0.01	0.736
ENSG00000121898	CPXM2	Colon_Sigmoid	colon	0.02	0.736
ENSG00000165233	CARD19	Adipose_Subcutaneous	distal	-0.01	0.736
ENSG00000188033	ZNF490	Adipose_Subcutaneous	colon	-0.01	0.736
ENSG00000183439	TRIM61	Colon_Transverse	female	0.03	0.736
ENSG00000204815	TTC25	Whole_Blood	male	-0.02	0.736
ENSG00000226526	AL049569.1	Adipose_Subcutaneous	proximal	-0.03	0.736
ENSG00000223797	ENTPD3-AS1	Adipose_Visceral_Omentum	colon	0.01	0.736
ENSG00000139597	N4BP2L1	Adipose_Subcutaneous	colon	-0.03	0.736
ENSG00000187630	DHRS4L2	Cells_EBV-transformed_lymphocytes	male	0.01	0.736
ENSG00000109689	STIM2	Adipose_Visceral_Omentum	colon	0.01	0.736
ENSG00000158815	FGF17	Cells_EBV-transformed_lymphocytes	proximal	0.03	0.736
ENSG00000185164	NOMO2	Adipose_Visceral_Omentum	rectal	0.51	0.736
ENSG00000185164	NOMO2	Whole_Blood	rectal	0.62	0.736
ENSG00000172927	MYEOV	Adipose_Subcutaneous	colon	0.01	0.736
ENSG00000124164	VAPB	Colon_Sigmoid	male	-0.01	0.736
ENSG00000270866	AC067773.1	Colon_Sigmoid	proximal	-0.07	0.736
ENSG00000111790	FGFR1OP2	Adipose_Subcutaneous	male	0.03	0.736
ENSG00000114331	ACAP2	Cells_EBV-transformed_lymphocytes	distal	-0.03	0.736
ENSG00000166415	WDR72	Colon_Sigmoid	rectal	0.01	0.736
ENSG00000184436	THAP7	Adipose_Subcutaneous	male	0.01	0.736
ENSG00000185829	ARL17A	Colon_Sigmoid	male	-0.02	0.736
ENSG00000254810	AP001189.3	Colon_Transverse	female	-0.02	0.736
ENSG00000169991	IFFO2	Colon_Sigmoid	female	-0.03	0.736
ENSG00000125629	INSIG2	Colon_Sigmoid	distal	-0.02	0.736
ENSG00000182873	PRKCZ-AS1	Whole_Blood	colon	0.02	0.736
ENSG00000133460	SLC2A11	Colon_Transverse	colon	-0.01	0.736
ENSG00000106789	CORO2A	Adipose_Subcutaneous	overall	-0.01	0.736
ENSG00000230435	AC004160.2	Adipose_Visceral_Omentum	female	0.03	0.736
ENSG00000161243	FBXO27	Whole_Blood	colon	-0.01	0.736
ENSG00000174004	NRROS	Colon_Transverse	female	-0.04	0.736
ENSG00000189182	KRT77	Whole_Blood	overall	0.01	0.736
ENSG00000273203	AC006946.2	Colon_Sigmoid	male	-0.01	0.736
ENSG00000033867	SLC4A7	Adipose_Visceral_Omentum	proximal	-0.02	0.736
ENSG00000175489	LRRC25	Adipose_Visceral_Omentum	male	-0.01	0.736
ENSG00000177706	FAM20C	Whole_Blood	female	0.01	0.736
ENSG00000067704	IARS2	Adipose_Visceral_Omentum	colon	-0.04	0.736
ENSG00000246582	AC100861.1	Colon_Transverse	colon	0.01	0.736
ENSG00000203791	EEF1AKMT2	Colon_Sigmoid	proximal	0.01	0.736
ENSG00000065882	TBC1D1	Colon_Transverse	female	0.04	0.736
ENSG00000197872	FAM49A	Adipose_Visceral_Omentum	distal	0.04	0.736
ENSG00000167083	GNGT2	Whole_Blood	colon	-0.02	0.736
ENSG00000137218	FRS3	Adipose_Visceral_Omentum	distal	-0.01	0.736
ENSG00000257702	LBX2-AS1	Adipose_Subcutaneous	colon	-0.02	0.736
ENSG00000100209	HSCB	Colon_Sigmoid	overall	0.03	0.736
ENSG00000147408	CSGALNACT1	Whole_Blood	male	0	0.736
ENSG00000143156	NME7	Colon_Sigmoid	colon	0.02	0.736
ENSG00000099795	NDUFB7	Cells_EBV-transformed_lymphocytes	proximal	-0.05	0.736
ENSG00000198218	QRICH1	Adipose_Subcutaneous	overall	0.01	0.736
ENSG00000233967	AL359715.1	Adipose_Visceral_Omentum	rectal	0.02	0.736
ENSG00000153989	NUS1	Whole_Blood	rectal	0.04	0.736
ENSG00000172915	NBEA	Adipose_Subcutaneous	male	-0.12	0.736
ENSG00000229832	AL360091.1	Colon_Sigmoid	colon	0.02	0.736
ENSG00000225484	NUTM2B-AS1	Whole_Blood	male	0.01	0.736
ENSG00000065559	MAP2K4	Adipose_Visceral_Omentum	colon	0.02	0.736
ENSG00000146733	PSPH	Colon_Transverse	proximal	0.03	0.736
ENSG00000139112	GABARAPL1	Adipose_Subcutaneous	distal	-0.06	0.736
ENSG00000116237	ICMT	Adipose_Visceral_Omentum	male	0.03	0.736
ENSG00000156689	GLYATL2	Adipose_Visceral_Omentum	rectal	0.02	0.736
ENSG00000185271	KLHL33	Adipose_Visceral_Omentum	female	-0.02	0.736
ENSG00000196247	ZNF107	Adipose_Subcutaneous	female	0.01	0.736
ENSG00000092295	TGM1	Cells_EBV-transformed_lymphocytes	distal	-0.01	0.736
ENSG00000197646	PDCD1LG2	Colon_Transverse	colon	-0.01	0.736
ENSG00000133103	COG6	Colon_Transverse	male	-0.02	0.736
ENSG00000187987	ZSCAN23	Adipose_Visceral_Omentum	overall	0	0.736
ENSG00000169136	ATF5	Cells_EBV-transformed_lymphocytes	overall	-0.01	0.736
ENSG00000258181	AC008083.3	Adipose_Visceral_Omentum	distal	0.01	0.736
ENSG00000165490	DDIAS	Whole_Blood	male	-0.02	0.736
ENSG00000273117	AC144652.1	Cells_EBV-transformed_lymphocytes	proximal	-0.03	0.736
ENSG00000214708	AC116407.1	Cells_EBV-transformed_lymphocytes	male	0.05	0.736
ENSG00000228474	OST4	Colon_Transverse	overall	-0.06	0.736
ENSG00000281106	TMEM272	Colon_Transverse	male	0.05	0.736
ENSG00000167716	WDR81	Adipose_Subcutaneous	female	0.03	0.736
ENSG00000111554	MDM1	Adipose_Visceral_Omentum	distal	0.01	0.736
ENSG00000171608	PIK3CD	Adipose_Visceral_Omentum	distal	0.02	0.736
ENSG00000106536	POU6F2	Adipose_Visceral_Omentum	distal	-0.04	0.736
ENSG00000106686	SPATA6L	Cells_EBV-transformed_lymphocytes	proximal	-0.06	0.736
ENSG00000255477	AC021713.1	Whole_Blood	male	-0.09	0.736
ENSG00000113838	TBCCD1	Cells_EBV-transformed_lymphocytes	proximal	-0.03	0.736
ENSG00000157999	ANKRD61	Adipose_Visceral_Omentum	male	-0.03	0.736
ENSG00000172478	MAB21L4	Cells_EBV-transformed_lymphocytes	distal	-0.02	0.736
ENSG00000179387	ELMOD2	Colon_Sigmoid	distal	-0.04	0.736
ENSG00000171291	ZNF439	Whole_Blood	distal	0.03	0.736
ENSG00000125844	RRBP1	Adipose_Visceral_Omentum	female	-0.02	0.736
ENSG00000065308	TRAM2	Colon_Transverse	male	0.04	0.736
ENSG00000099960	SLC7A4	Adipose_Visceral_Omentum	distal	-0.03	0.736
ENSG00000166546	BEAN1	Colon_Transverse	male	-0.02	0.736
ENSG00000130939	UBE4B	Adipose_Visceral_Omentum	rectal	0.02	0.736
ENSG00000156966	B3GNT7	Whole_Blood	proximal	-0.04	0.736
ENSG00000244752	CRYBB2	Colon_Transverse	proximal	-0.03	0.736
ENSG00000188878	FBF1	Adipose_Visceral_Omentum	proximal	-0.08	0.736
ENSG00000092964	DPYSL2	Colon_Transverse	rectal	-0.03	0.736
ENSG00000236094	LINC00545	Adipose_Visceral_Omentum	female	0.01	0.736
ENSG00000171224	FAM241B	Colon_Transverse	female	0.06	0.736
ENSG00000198496	NBR2	Colon_Sigmoid	proximal	0	0.736
ENSG00000269609	RPARP-AS1	Colon_Sigmoid	proximal	0.01	0.736
ENSG00000141076	UTP4	Colon_Transverse	colon	0.04	0.736
ENSG00000144401	METTL21A	Adipose_Visceral_Omentum	overall	0.02	0.736
ENSG00000269352	PTOV1-AS2	Adipose_Visceral_Omentum	distal	0.02	0.736
ENSG00000243244	STON1	Adipose_Visceral_Omentum	proximal	-0.01	0.736
ENSG00000073584	SMARCE1	Whole_Blood	proximal	0.01	0.736
ENSG00000153048	CARHSP1	Colon_Sigmoid	female	-0.02	0.736
ENSG00000105323	HNRNPUL1	Whole_Blood	distal	0.03	0.736
ENSG00000166816	LDHD	Adipose_Visceral_Omentum	colon	-0.02	0.736
ENSG00000198420	TCAF1	Colon_Transverse	male	0.03	0.736
ENSG00000263293	AC068234.2	Adipose_Visceral_Omentum	female	-0.02	0.736
ENSG00000255310	AF131215.5	Adipose_Subcutaneous	colon	-0.01	0.736
ENSG00000169213	RAB3B	Colon_Transverse	proximal	-0.05	0.736
ENSG00000262777	AC032044.1	Adipose_Visceral_Omentum	rectal	-0.11	0.736
ENSG00000211584	SLC48A1	Adipose_Subcutaneous	rectal	-0.02	0.736
ENSG00000161249	DMKN	Colon_Transverse	distal	-0.04	0.736
ENSG00000198707	CEP290	Colon_Transverse	overall	-0.02	0.736
ENSG00000167699	GLOD4	Adipose_Subcutaneous	distal	-0.03	0.736
ENSG00000109919	MTCH2	Adipose_Subcutaneous	colon	0.05	0.736
ENSG00000139364	TMEM132B	Adipose_Visceral_Omentum	rectal	-0.03	0.736
ENSG00000109919	MTCH2	Colon_Sigmoid	colon	0.08	0.736
ENSG00000239732	TLR9	Adipose_Visceral_Omentum	overall	-0.05	0.736
ENSG00000183111	ARHGEF37	Adipose_Subcutaneous	overall	0.01	0.736
ENSG00000196260	SFTA2	Adipose_Subcutaneous	colon	-0.01	0.736
ENSG00000122218	COPA	Colon_Sigmoid	proximal	-0.03	0.736
ENSG00000125863	MKKS	Whole_Blood	overall	0.01	0.736
ENSG00000177370	TIMM22	Colon_Transverse	rectal	0.02	0.736
ENSG00000238197	PAXBP1-AS1	Colon_Transverse	rectal	0.05	0.736
ENSG00000107105	ELAVL2	Colon_Sigmoid	proximal	0.03	0.736
ENSG00000159708	LRRC36	Adipose_Subcutaneous	colon	0.07	0.736
ENSG00000185864	NPIPB4	Adipose_Visceral_Omentum	overall	-0.02	0.736
ENSG00000163013	FBXO41	Colon_Transverse	rectal	-0.02	0.736
ENSG00000154957	ZNF18	Colon_Transverse	overall	0.01	0.736
ENSG00000162643	WDR63	Adipose_Subcutaneous	overall	0.02	0.736
ENSG00000132964	CDK8	Colon_Transverse	distal	-0.03	0.736
ENSG00000230333	AC004160.1	Adipose_Visceral_Omentum	rectal	0.05	0.736
ENSG00000187764	SEMA4D	Adipose_Visceral_Omentum	female	0.03	0.736
ENSG00000247796	AC008966.1	Whole_Blood	male	0.01	0.736
ENSG00000173540	GMPPB	Adipose_Subcutaneous	overall	0.02	0.736
ENSG00000136932	TRMO	Colon_Sigmoid	rectal	-0.01	0.736
ENSG00000172554	SNTG2	Cells_EBV-transformed_lymphocytes	distal	0.02	0.736
ENSG00000018189	RUFY3	Colon_Sigmoid	overall	-0.02	0.736
ENSG00000132330	SCLY	Colon_Sigmoid	rectal	0.02	0.736
ENSG00000176919	C8G	Adipose_Visceral_Omentum	overall	0.02	0.736
ENSG00000140548	ZNF710	Whole_Blood	overall	-0.01	0.736
ENSG00000163755	HPS3	Colon_Transverse	female	-0.04	0.736
ENSG00000129667	RHBDF2	Colon_Sigmoid	rectal	0.02	0.736
ENSG00000260917	AL158212.3	Adipose_Subcutaneous	colon	0.03	0.736
ENSG00000260633	AC010207.1	Colon_Transverse	distal	0.01	0.736
ENSG00000198081	ZBTB14	Adipose_Subcutaneous	female	0.03	0.736
ENSG00000070366	SMG6	Cells_EBV-transformed_lymphocytes	female	0.01	0.736
ENSG00000188056	TREML4	Adipose_Visceral_Omentum	distal	-0.01	0.736
ENSG00000144659	SLC25A38	Cells_EBV-transformed_lymphocytes	distal	-0.02	0.736
ENSG00000008128	CDK11A	Adipose_Subcutaneous	rectal	-0.01	0.736
ENSG00000196391	ZNF774	Colon_Transverse	female	0.01	0.736
ENSG00000089063	TMEM230	Cells_EBV-transformed_lymphocytes	female	-0.01	0.736
ENSG00000172167	MTBP	Adipose_Visceral_Omentum	proximal	-0.02	0.736
ENSG00000215067	ALOX12-AS1	Cells_EBV-transformed_lymphocytes	proximal	0.03	0.736
ENSG00000142530	FAM71E1	Adipose_Subcutaneous	male	0.04	0.736
ENSG00000249451	AC021491.1	Colon_Sigmoid	male	0.05	0.736
ENSG00000180104	EXOC3	Adipose_Subcutaneous	proximal	-0.01	0.736
ENSG00000224905	AP001347.1	Cells_EBV-transformed_lymphocytes	colon	-0.01	0.736
ENSG00000272523	LINC01023	Cells_EBV-transformed_lymphocytes	proximal	-0.07	0.736
ENSG00000124214	STAU1	Whole_Blood	distal	0.02	0.736
ENSG00000147421	HMBOX1	Colon_Sigmoid	colon	-0.14	0.736
ENSG00000162734	PEA15	Colon_Sigmoid	overall	-0.06	0.736
ENSG00000120910	PPP3CC	Cells_EBV-transformed_lymphocytes	rectal	-0.03	0.736
ENSG00000176087	SLC35A4	Cells_EBV-transformed_lymphocytes	rectal	0.01	0.736
ENSG00000119285	HEATR1	Adipose_Subcutaneous	proximal	0.02	0.736
ENSG00000183160	TMEM119	Whole_Blood	male	-0.01	0.736
ENSG00000073169	SELENOO	Colon_Sigmoid	male	0.01	0.736
ENSG00000272354	AC092354.1	Colon_Transverse	proximal	0.05	0.736
ENSG00000127366	TAS2R5	Colon_Transverse	proximal	-0.03	0.736
ENSG00000250075	AC104806.2	Adipose_Visceral_Omentum	distal	0.01	0.736
ENSG00000111877	MCM9	Adipose_Subcutaneous	male	-0.01	0.736
ENSG00000156194	PPEF2	Colon_Transverse	proximal	0.02	0.736
ENSG00000072163	LIMS2	Adipose_Visceral_Omentum	male	-0.03	0.736
ENSG00000278611	ZNF426-DT	Adipose_Subcutaneous	rectal	-0.01	0.736
ENSG00000267731	AC005332.2	Adipose_Subcutaneous	rectal	0.01	0.736
ENSG00000235590	GNAS-AS1	Colon_Sigmoid	distal	-0.02	0.736
ENSG00000105613	MAST1	Adipose_Visceral_Omentum	female	0.06	0.736
ENSG00000138380	CARF	Adipose_Visceral_Omentum	proximal	0.01	0.736
ENSG00000186446	ZNF501	Cells_EBV-transformed_lymphocytes	proximal	0.01	0.736
ENSG00000267769	AC011498.6	Colon_Sigmoid	overall	0	0.736
ENSG00000158863	FAM160B2	Colon_Sigmoid	colon	0.01	0.736
ENSG00000165637	VDAC2	Colon_Transverse	rectal	0.01	0.736
ENSG00000135049	AGTPBP1	Colon_Transverse	distal	-0.03	0.736
ENSG00000132570	PCBD2	Cells_EBV-transformed_lymphocytes	female	-0.02	0.736
ENSG00000272259	LINC01749	Cells_EBV-transformed_lymphocytes	overall	-0.01	0.736
ENSG00000119636	BBOF1	Colon_Transverse	colon	-0.01	0.736
ENSG00000042445	RETSAT	Adipose_Visceral_Omentum	distal	-0.02	0.736
ENSG00000231156	AC093702.1	Adipose_Visceral_Omentum	female	0.03	0.736
ENSG00000213047	DENND1B	Adipose_Visceral_Omentum	colon	-0.02	0.736
ENSG00000211456	SACM1L	Colon_Sigmoid	overall	0.02	0.736
ENSG00000267106	ZNF561-AS1	Colon_Sigmoid	colon	0.02	0.736
ENSG00000064547	LPAR2	Adipose_Visceral_Omentum	male	0.01	0.736
ENSG00000166220	TBATA	Adipose_Subcutaneous	overall	0.01	0.736
ENSG00000183114	FAM43B	Adipose_Subcutaneous	rectal	0.02	0.736
ENSG00000196152	ZNF79	Cells_EBV-transformed_lymphocytes	male	-0.01	0.736
ENSG00000135679	MDM2	Adipose_Visceral_Omentum	male	-0.02	0.736
ENSG00000069812	HES2	Colon_Transverse	colon	-0.18	0.736
ENSG00000122012	SV2C	Colon_Transverse	proximal	0.07	0.736
ENSG00000249604	AC096564.2	Colon_Sigmoid	male	0.04	0.736
ENSG00000143196	DPT	Adipose_Subcutaneous	overall	-0.01	0.736
ENSG00000141570	CBX8	Colon_Transverse	rectal	-0.02	0.736
ENSG00000197272	IL27	Colon_Transverse	distal	-0.01	0.736
ENSG00000127220	ABHD8	Adipose_Visceral_Omentum	male	0.01	0.736
ENSG00000168724	DNAJC21	Whole_Blood	overall	-0.01	0.736
ENSG00000250988	SNHG21	Cells_EBV-transformed_lymphocytes	male	0.08	0.736
ENSG00000269102	AC010320.3	Colon_Transverse	male	0.02	0.736
ENSG00000144815	NXPE3	Whole_Blood	male	0.01	0.736
ENSG00000130558	OLFM1	Colon_Transverse	male	-0.03	0.736
ENSG00000276529	AP001505.1	Colon_Transverse	male	-0.01	0.736
ENSG00000259727	AC103740.2	Colon_Transverse	female	0.01	0.736
ENSG00000198075	SULT1C4	Adipose_Visceral_Omentum	female	-0.01	0.736
ENSG00000259959	AC107068.1	Colon_Sigmoid	rectal	0.02	0.736
ENSG00000132359	RAP1GAP2	Cells_EBV-transformed_lymphocytes	proximal	0.02	0.736
ENSG00000260686	AC008669.1	Colon_Transverse	male	-0.02	0.736
ENSG00000143093	STRIP1	Colon_Sigmoid	female	-0.02	0.736
ENSG00000151632	AKR1C2	Whole_Blood	rectal	-0.01	0.736
ENSG00000171724	VAT1L	Adipose_Visceral_Omentum	male	-0.02	0.736
ENSG00000103269	RHBDL1	Adipose_Visceral_Omentum	overall	-0.01	0.736
ENSG00000268895	A1BG-AS1	Colon_Sigmoid	rectal	-0.02	0.736
ENSG00000127663	KDM4B	Adipose_Subcutaneous	distal	-0.02	0.736
ENSG00000253251	SHLD3	Colon_Sigmoid	female	0.02	0.736
ENSG00000272564	AC012511.1	Adipose_Visceral_Omentum	overall	0.02	0.736
ENSG00000104969	SGTA	Adipose_Visceral_Omentum	colon	0	0.736
ENSG00000156650	KAT6B	Whole_Blood	female	-0.04	0.736
ENSG00000165060	FXN	Colon_Transverse	colon	-0.04	0.736
ENSG00000223969	AC002456.1	Whole_Blood	proximal	-0.03	0.736
ENSG00000182230	FAM153B	Colon_Sigmoid	male	-0.05	0.736
ENSG00000254632	AP003119.1	Adipose_Subcutaneous	proximal	0.01	0.736
ENSG00000256542	AC148477.2	Adipose_Visceral_Omentum	colon	0.03	0.736
ENSG00000134250	NOTCH2	Colon_Sigmoid	male	0.11	0.736
ENSG00000139364	TMEM132B	Colon_Transverse	proximal	-0.01	0.736
ENSG00000067066	SP100	Adipose_Subcutaneous	overall	0.03	0.736
ENSG00000261604	AC114947.2	Adipose_Visceral_Omentum	overall	-0.02	0.736
ENSG00000100147	CCDC134	Colon_Sigmoid	male	0.02	0.736
ENSG00000267774	AC010776.2	Adipose_Visceral_Omentum	distal	0.06	0.736
ENSG00000198218	QRICH1	Colon_Sigmoid	overall	0.01	0.736
ENSG00000215009	ACSM4	Adipose_Visceral_Omentum	overall	-0.01	0.736
ENSG00000065559	MAP2K4	Adipose_Subcutaneous	colon	0.02	0.736
ENSG00000102977	ACD	Adipose_Subcutaneous	proximal	-0.03	0.736
ENSG00000110455	ACCS	Colon_Transverse	female	0	0.736
ENSG00000165125	TRPV6	Adipose_Subcutaneous	rectal	0.05	0.736
ENSG00000245213	AC105285.1	Colon_Sigmoid	overall	0.01	0.736
ENSG00000196961	AP2A1	Colon_Transverse	female	0.02	0.736
ENSG00000179104	TMTC2	Adipose_Subcutaneous	female	-0.02	0.736
ENSG00000273487	AC104836.1	Adipose_Visceral_Omentum	rectal	-0.05	0.736
ENSG00000226167	AP4B1-AS1	Whole_Blood	colon	-0.02	0.736
ENSG00000198246	SLC29A3	Adipose_Subcutaneous	distal	-0.02	0.736
ENSG00000205643	CDPF1	Colon_Sigmoid	distal	-0.03	0.736
ENSG00000128714	HOXD13	Adipose_Subcutaneous	proximal	0.06	0.736
ENSG00000149782	PLCB3	Adipose_Subcutaneous	male	0.02	0.736
ENSG00000196275	GTF2IRD2	Adipose_Visceral_Omentum	male	0.02	0.736
ENSG00000224376	AC017104.1	Adipose_Subcutaneous	overall	-0.03	0.736
ENSG00000124507	PACSIN1	Whole_Blood	colon	-0.03	0.736
ENSG00000267551	AC005264.1	Adipose_Visceral_Omentum	overall	-0.05	0.736
ENSG00000165434	PGM2L1	Adipose_Visceral_Omentum	proximal	-0.05	0.736
ENSG00000110079	MS4A4A	Adipose_Visceral_Omentum	overall	0.01	0.736
ENSG00000123892	RAB38	Colon_Sigmoid	colon	0.01	0.736
ENSG00000244617	ASPRV1	Whole_Blood	female	-0.03	0.736
ENSG00000178752	ERFE	Adipose_Subcutaneous	rectal	0.03	0.736
ENSG00000108510	MED13	Colon_Sigmoid	distal	-0.02	0.736
ENSG00000110080	ST3GAL4	Adipose_Visceral_Omentum	proximal	0.03	0.736
ENSG00000272156	AC008280.3	Colon_Sigmoid	overall	0	0.736
ENSG00000180875	GREM2	Adipose_Subcutaneous	female	0.04	0.736
ENSG00000182446	NPLOC4	Adipose_Visceral_Omentum	male	0.01	0.736
ENSG00000115687	PASK	Cells_EBV-transformed_lymphocytes	female	0.02	0.736
ENSG00000177989	ODF3B	Adipose_Subcutaneous	male	0.01	0.736
ENSG00000114473	IQCG	Whole_Blood	female	0.04	0.736
ENSG00000276449	AC004076.2	Whole_Blood	proximal	0.01	0.736
ENSG00000131042	LILRB2	Colon_Sigmoid	colon	-0.03	0.736
ENSG00000272106	AL691432.2	Colon_Sigmoid	proximal	-0.03	0.736
ENSG00000259530	AC104574.1	Adipose_Subcutaneous	colon	0.01	0.736
ENSG00000235621	LINC00494	Colon_Transverse	colon	-0.05	0.736
ENSG00000161981	SNRNP25	Colon_Transverse	female	0.01	0.736
ENSG00000107738	VSIR	Adipose_Subcutaneous	male	-0.02	0.736
ENSG00000136243	NUPL2	Colon_Sigmoid	female	-0.01	0.736
ENSG00000143353	LYPLAL1	Cells_EBV-transformed_lymphocytes	rectal	-0.03	0.736
ENSG00000183307	TMEM121B	Adipose_Visceral_Omentum	distal	0.11	0.736
ENSG00000175471	MCTP1	Colon_Transverse	female	-0.05	0.736
ENSG00000134109	EDEM1	Colon_Transverse	overall	0.04	0.736
ENSG00000182087	TMEM259	Whole_Blood	colon	-0.02	0.736
ENSG00000071051	NCK2	Whole_Blood	rectal	-0.03	0.736
ENSG00000102882	MAPK3	Colon_Sigmoid	male	-0.02	0.736
ENSG00000186976	EFCAB6	Adipose_Visceral_Omentum	female	0.02	0.736
ENSG00000205639	MFSD2B	Whole_Blood	proximal	0.04	0.736
ENSG00000160959	LRRC14	Adipose_Visceral_Omentum	female	0.03	0.736
ENSG00000131042	LILRB2	Colon_Sigmoid	proximal	0.05	0.736
ENSG00000277715	AC079174.2	Adipose_Visceral_Omentum	proximal	0.02	0.736
ENSG00000146205	ANO7	Cells_EBV-transformed_lymphocytes	colon	0.02	0.736
ENSG00000144028	SNRNP200	Cells_EBV-transformed_lymphocytes	female	0.1	0.736
ENSG00000133059	DSTYK	Adipose_Subcutaneous	rectal	-0.01	0.736
ENSG00000261706	LINC00165	Colon_Transverse	rectal	0.05	0.736
ENSG00000115687	PASK	Adipose_Visceral_Omentum	female	0.01	0.736
ENSG00000261150	EPPK1	Colon_Sigmoid	overall	0.01	0.736
ENSG00000267666	AC004156.1	Cells_EBV-transformed_lymphocytes	female	-0.03	0.736
ENSG00000169919	GUSB	Colon_Sigmoid	overall	0.01	0.736
ENSG00000198873	GRK5	Adipose_Visceral_Omentum	male	0.05	0.736
ENSG00000108591	DRG2	Adipose_Subcutaneous	distal	0.02	0.736
ENSG00000188056	TREML4	Whole_Blood	rectal	0.01	0.736
ENSG00000102786	INTS6	Whole_Blood	male	0.12	0.736
ENSG00000067596	DHX8	Adipose_Subcutaneous	overall	-0.01	0.736
ENSG00000232653	GOLGA8N	Colon_Transverse	distal	-0.01	0.736
ENSG00000169567	HINT1	Colon_Transverse	overall	-0.01	0.736
ENSG00000156345	CDK20	Adipose_Visceral_Omentum	colon	-0.03	0.736
ENSG00000162881	OXER1	Colon_Transverse	female	-0.01	0.736
ENSG00000135480	KRT7	Colon_Sigmoid	male	0.01	0.736
ENSG00000247774	PCED1B-AS1	Adipose_Visceral_Omentum	proximal	-0.03	0.736
ENSG00000164924	YWHAZ	Adipose_Visceral_Omentum	overall	0.01	0.736
ENSG00000231768	LINC01354	Colon_Sigmoid	colon	-0.02	0.736
ENSG00000183682	BMP8A	Colon_Sigmoid	female	-0.02	0.736
ENSG00000072042	RDH11	Whole_Blood	colon	-0.02	0.736
ENSG00000168824	NSG1	Cells_EBV-transformed_lymphocytes	overall	0.02	0.736
ENSG00000150401	DCUN1D2	Whole_Blood	overall	-0.02	0.736
ENSG00000115364	MRPL19	Cells_EBV-transformed_lymphocytes	male	0.01	0.736
ENSG00000154719	MRPL39	Adipose_Subcutaneous	overall	0.01	0.736
ENSG00000134575	ACP2	Colon_Transverse	proximal	0.01	0.736
ENSG00000108684	ASIC2	Colon_Transverse	proximal	0.02	0.736
ENSG00000129355	CDKN2D	Colon_Sigmoid	female	0.03	0.736
ENSG00000126067	PSMB2	Colon_Transverse	colon	-0.01	0.736
ENSG00000104154	SLC30A4	Adipose_Subcutaneous	proximal	0.05	0.736
ENSG00000260302	AP005482.1	Colon_Sigmoid	female	0.01	0.736
ENSG00000181873	IBA57	Colon_Sigmoid	male	0.01	0.736
ENSG00000138741	TRPC3	Adipose_Visceral_Omentum	proximal	0.04	0.736
ENSG00000261222	AC064805.1	Colon_Transverse	proximal	-0.02	0.736
ENSG00000203747	FCGR3A	Adipose_Subcutaneous	female	0.09	0.736
ENSG00000100532	CGRRF1	Colon_Transverse	male	-0.03	0.736
ENSG00000258695	AC005225.3	Adipose_Subcutaneous	proximal	0.01	0.736
ENSG00000153774	CFDP1	Adipose_Subcutaneous	male	0.01	0.736
ENSG00000138303	ASCC1	Whole_Blood	distal	0.02	0.736
ENSG00000261308	FIGNL2	Adipose_Subcutaneous	female	-0.02	0.736
ENSG00000260473	AC068987.2	Adipose_Subcutaneous	female	-0.02	0.736
ENSG00000261308	FIGNL2	Colon_Sigmoid	female	-0.03	0.736
ENSG00000170852	KBTBD2	Whole_Blood	female	0.01	0.736
ENSG00000196526	AFAP1	Colon_Sigmoid	rectal	-0.04	0.736
ENSG00000113282	CLINT1	Colon_Transverse	rectal	-0.04	0.736
ENSG00000153551	CMTM7	Cells_EBV-transformed_lymphocytes	colon	-0.01	0.736
ENSG00000271743	AF287957.1	Colon_Transverse	rectal	-0.01	0.736
ENSG00000187116	LILRA5	Colon_Transverse	female	0.09	0.736
ENSG00000180353	HCLS1	Adipose_Visceral_Omentum	male	0.01	0.736
ENSG00000114770	ABCC5	Colon_Sigmoid	rectal	-0.02	0.736
ENSG00000179218	CALR	Colon_Transverse	colon	-0.24	0.736
ENSG00000111581	NUP107	Colon_Sigmoid	overall	0	0.736
ENSG00000281912	LINC01144	Colon_Transverse	female	0.03	0.736
ENSG00000115363	EVA1A	Colon_Transverse	rectal	-0.06	0.736
ENSG00000172123	SLFN12	Whole_Blood	distal	-0.01	0.736
ENSG00000105122	RASAL3	Whole_Blood	overall	-0.01	0.736
ENSG00000196169	KIF19	Colon_Transverse	rectal	-0.03	0.736
ENSG00000090432	MUL1	Whole_Blood	rectal	-0.01	0.736
ENSG00000265750	AC090772.3	Colon_Transverse	proximal	0.01	0.736
ENSG00000161647	MPP3	Whole_Blood	proximal	0.08	0.736
ENSG00000259495	AC016705.2	Adipose_Visceral_Omentum	male	-0.02	0.736
ENSG00000259775	AL138976.2	Adipose_Subcutaneous	rectal	-0.02	0.736
ENSG00000152944	MED21	Whole_Blood	proximal	-0.03	0.736
ENSG00000259070	LINC00639	Colon_Transverse	overall	-0.02	0.736
ENSG00000236499	LINC00896	Adipose_Subcutaneous	distal	0.02	0.736
ENSG00000104369	JPH1	Colon_Transverse	proximal	0.02	0.736
ENSG00000042980	ADAM28	Whole_Blood	rectal	-0.04	0.736
ENSG00000169762	TAPT1	Cells_EBV-transformed_lymphocytes	rectal	0.04	0.736
ENSG00000007968	E2F2	Adipose_Visceral_Omentum	proximal	-0.02	0.736
ENSG00000141698	NT5C3B	Cells_EBV-transformed_lymphocytes	distal	0	0.736
ENSG00000223754	AC008073.1	Adipose_Visceral_Omentum	distal	0.01	0.736
ENSG00000186409	CCDC30	Colon_Sigmoid	male	0.01	0.736
ENSG00000198218	QRICH1	Adipose_Visceral_Omentum	distal	-0.01	0.736
ENSG00000138449	SLC40A1	Whole_Blood	male	-0.02	0.736
ENSG00000145604	SKP2	Colon_Sigmoid	overall	0.02	0.736
ENSG00000105245	NUMBL	Cells_EBV-transformed_lymphocytes	male	0.05	0.736
ENSG00000267666	AC004156.1	Colon_Transverse	rectal	-0.02	0.736
ENSG00000136167	LCP1	Cells_EBV-transformed_lymphocytes	proximal	-0.07	0.736
ENSG00000205571	SMN2	Colon_Transverse	female	-0.01	0.737
ENSG00000119969	HELLS	Colon_Sigmoid	rectal	0.01	0.737
ENSG00000138286	FAM149B1	Adipose_Visceral_Omentum	proximal	-0.28	0.737
ENSG00000133313	CNDP2	Adipose_Subcutaneous	female	0.01	0.737
ENSG00000172262	ZNF131	Adipose_Subcutaneous	distal	-0.03	0.737
ENSG00000143499	SMYD2	Colon_Transverse	proximal	0.04	0.737
ENSG00000249158	PCDHA11	Adipose_Subcutaneous	rectal	0.06	0.737
ENSG00000143153	ATP1B1	Whole_Blood	proximal	0.02	0.737
ENSG00000107485	GATA3	Colon_Sigmoid	male	0.04	0.737
ENSG00000177239	MAN1B1	Adipose_Visceral_Omentum	distal	-0.01	0.737
ENSG00000109736	MFSD10	Adipose_Subcutaneous	distal	0.07	0.737
ENSG00000010310	GIPR	Whole_Blood	rectal	-0.05	0.737
ENSG00000064989	CALCRL	Adipose_Subcutaneous	proximal	0.06	0.737
ENSG00000263264	AC119396.1	Whole_Blood	rectal	-0.04	0.737
ENSG00000198218	QRICH1	Cells_EBV-transformed_lymphocytes	overall	0.01	0.737
ENSG00000154743	TSEN2	Cells_EBV-transformed_lymphocytes	female	0.07	0.737
ENSG00000073150	PANX2	Whole_Blood	rectal	-0.02	0.737
ENSG00000158156	XKR8	Colon_Sigmoid	distal	0.06	0.737
ENSG00000115902	SLC1A4	Colon_Transverse	rectal	0.05	0.737
ENSG00000196950	SLC39A10	Adipose_Subcutaneous	colon	-0.01	0.737
ENSG00000272825	AL844908.1	Adipose_Visceral_Omentum	female	-0.05	0.737
ENSG00000185885	IFITM1	Colon_Sigmoid	overall	-0.01	0.737
ENSG00000160323	ADAMTS13	Adipose_Visceral_Omentum	rectal	0.01	0.737
ENSG00000152254	G6PC2	Adipose_Visceral_Omentum	overall	0	0.737
ENSG00000266289	AC012213.3	Adipose_Subcutaneous	overall	0.01	0.737
ENSG00000163714	U2SURP	Cells_EBV-transformed_lymphocytes	overall	0.03	0.737
ENSG00000267288	AC138150.2	Whole_Blood	colon	0.03	0.737
ENSG00000103966	EHD4	Adipose_Visceral_Omentum	female	0.01	0.737
ENSG00000115816	CEBPZ	Whole_Blood	overall	-0.02	0.737
ENSG00000153060	TEKT5	Colon_Sigmoid	female	0.02	0.737
ENSG00000064607	SUGP2	Colon_Transverse	male	-0.03	0.737
ENSG00000130413	STK33	Adipose_Visceral_Omentum	rectal	-0.02	0.737
ENSG00000160180	TFF3	Colon_Transverse	proximal	0.05	0.737
ENSG00000084731	KIF3C	Colon_Transverse	proximal	0.1	0.737
ENSG00000162669	HFM1	Colon_Sigmoid	overall	0.01	0.737
ENSG00000174004	NRROS	Colon_Transverse	proximal	-0.04	0.737
ENSG00000104714	ERICH1	Adipose_Subcutaneous	colon	-0.02	0.737
ENSG00000123415	SMUG1	Colon_Transverse	rectal	0.01	0.737
ENSG00000181192	DHTKD1	Colon_Sigmoid	colon	-0.03	0.737
ENSG00000280007	AC008079.1	Colon_Transverse	distal	-0.04	0.737
ENSG00000155957	TMBIM4	Adipose_Subcutaneous	proximal	-0.01	0.737
ENSG00000251364	AC107884.1	Colon_Transverse	overall	0.01	0.737
ENSG00000107679	PLEKHA1	Colon_Sigmoid	rectal	-0.02	0.737
ENSG00000153904	DDAH1	Adipose_Visceral_Omentum	rectal	-0.09	0.737
ENSG00000185697	MYBL1	Colon_Transverse	colon	0.35	0.737
ENSG00000204291	COL15A1	Whole_Blood	male	0.03	0.737
ENSG00000162813	BPNT1	Adipose_Visceral_Omentum	male	0.01	0.737
ENSG00000228126	FALEC	Adipose_Subcutaneous	proximal	-0.06	0.737
ENSG00000232284	GNG12-AS1	Adipose_Visceral_Omentum	male	-0.13	0.737
ENSG00000154065	ANKRD29	Adipose_Visceral_Omentum	rectal	0.03	0.737
ENSG00000110063	DCPS	Colon_Transverse	female	-0.03	0.737
ENSG00000127586	CHTF18	Whole_Blood	rectal	0.03	0.737
ENSG00000197782	ZNF780A	Adipose_Subcutaneous	rectal	0.06	0.737
ENSG00000173083	HPSE	Adipose_Visceral_Omentum	distal	-0.03	0.737
ENSG00000247081	BAALC-AS1	Cells_EBV-transformed_lymphocytes	overall	-0.02	0.737
ENSG00000172057	ORMDL3	Adipose_Subcutaneous	overall	-0.01	0.737
ENSG00000176208	ATAD5	Colon_Sigmoid	colon	0.03	0.737
ENSG00000167695	TLCD3A	Colon_Transverse	female	0.01	0.737
ENSG00000130363	RSPH3	Colon_Transverse	proximal	-0.01	0.737
ENSG00000135916	ITM2C	Colon_Sigmoid	distal	0.03	0.737
ENSG00000278112	AC145423.3	Adipose_Visceral_Omentum	male	0.02	0.737
ENSG00000144504	ANKMY1	Colon_Transverse	female	-0.01	0.737
ENSG00000197044	ZNF441	Cells_EBV-transformed_lymphocytes	distal	0.03	0.737
ENSG00000196417	ZNF765	Cells_EBV-transformed_lymphocytes	male	-0.02	0.737
ENSG00000164733	CTSB	Whole_Blood	distal	0.01	0.737
ENSG00000135932	CAB39	Adipose_Visceral_Omentum	colon	-0.04	0.737
ENSG00000157954	WIPI2	Whole_Blood	proximal	0.01	0.737
ENSG00000122085	MTERF4	Colon_Transverse	overall	0.01	0.737
ENSG00000152492	CCDC50	Whole_Blood	overall	-0.01	0.737
ENSG00000167280	ENGASE	Adipose_Visceral_Omentum	proximal	0.01	0.737
ENSG00000158286	RNF207	Colon_Transverse	male	-0.01	0.737
ENSG00000109452	INPP4B	Whole_Blood	proximal	0.02	0.737
ENSG00000078900	TP73	Cells_EBV-transformed_lymphocytes	colon	0.02	0.737
ENSG00000164611	PTTG1	Adipose_Visceral_Omentum	proximal	0.02	0.737
ENSG00000188976	NOC2L	Colon_Transverse	overall	0.06	0.737
ENSG00000070756	PABPC1	Adipose_Visceral_Omentum	proximal	0.06	0.737
ENSG00000125630	POLR1B	Adipose_Subcutaneous	colon	0	0.737
ENSG00000179361	ARID3B	Adipose_Subcutaneous	distal	-0.08	0.737
ENSG00000197977	ELOVL2	Colon_Transverse	colon	-0.06	0.737
ENSG00000113845	TIMMDC1	Adipose_Subcutaneous	overall	0.01	0.737
ENSG00000197713	RPE	Whole_Blood	distal	-0.02	0.737
ENSG00000171443	ZNF524	Whole_Blood	male	-0.06	0.737
ENSG00000233834	AC005083.1	Adipose_Visceral_Omentum	female	0.04	0.737
ENSG00000091436	MAP3K20	Adipose_Subcutaneous	female	0.02	0.737
ENSG00000234155	LINC02535	Colon_Transverse	proximal	-0.01	0.737
ENSG00000187715	KBTBD12	Adipose_Subcutaneous	distal	-0.01	0.737
ENSG00000072736	NFATC3	Colon_Sigmoid	rectal	0.01	0.737
ENSG00000269978	AL359881.1	Colon_Sigmoid	male	-0.02	0.737
ENSG00000197674	OR51C1P	Colon_Sigmoid	distal	0.03	0.737
ENSG00000105520	PLPPR2	Colon_Transverse	proximal	-0.02	0.737
ENSG00000241684	ADAMTS9-AS2	Colon_Sigmoid	male	-0.09	0.737
ENSG00000108823	SGCA	Adipose_Subcutaneous	rectal	0.01	0.737
ENSG00000237181	AC147651.4	Whole_Blood	overall	-0.02	0.737
ENSG00000242110	AMACR	Whole_Blood	distal	-0.01	0.737
ENSG00000100865	CINP	Colon_Sigmoid	overall	0.02	0.737
ENSG00000189190	ZNF600	Colon_Transverse	female	0.01	0.737
ENSG00000120907	ADRA1A	Adipose_Visceral_Omentum	rectal	-0.02	0.737
ENSG00000259881	AC092384.2	Colon_Transverse	colon	0.02	0.737
ENSG00000242485	MRPL20	Colon_Sigmoid	rectal	-0.01	0.737
ENSG00000271811	Z97200.1	Colon_Transverse	rectal	-0.01	0.737
ENSG00000162643	WDR63	Colon_Transverse	distal	0.03	0.737
ENSG00000205560	CPT1B	Colon_Transverse	overall	-0.01	0.737
ENSG00000102970	CCL17	Colon_Transverse	male	-0.03	0.737
ENSG00000171763	SPATA5L1	Colon_Sigmoid	male	-0.01	0.737
ENSG00000103342	GSPT1	Colon_Sigmoid	overall	0.02	0.737
ENSG00000272047	GTF2H5	Colon_Transverse	proximal	-0.01	0.737
ENSG00000142634	EFHD2	Colon_Sigmoid	colon	-0.04	0.737
ENSG00000088448	ANKRD10	Adipose_Visceral_Omentum	rectal	-0.09	0.737
ENSG00000157778	PSMG3	Adipose_Visceral_Omentum	female	-0.03	0.737
ENSG00000091164	TXNL1	Whole_Blood	rectal	-0.06	0.737
ENSG00000170275	CRTAP	Colon_Transverse	overall	-0.01	0.737
ENSG00000235192	AC009495.3	Colon_Transverse	colon	-0.02	0.737
ENSG00000172716	SLFN11	Whole_Blood	distal	-0.07	0.737
ENSG00000197465	GYPE	Colon_Transverse	distal	-0.02	0.737
ENSG00000086200	IPO11	Adipose_Subcutaneous	distal	-0.03	0.737
ENSG00000100583	SAMD15	Colon_Transverse	male	-0.03	0.737
ENSG00000162894	FCMR	Cells_EBV-transformed_lymphocytes	proximal	0.01	0.737
ENSG00000171747	LGALS4	Adipose_Subcutaneous	male	0.02	0.737
ENSG00000109180	OCIAD1	Adipose_Visceral_Omentum	proximal	-0.01	0.737
ENSG00000125630	POLR1B	Colon_Sigmoid	colon	0	0.737
ENSG00000167207	NOD2	Whole_Blood	rectal	0.01	0.737
ENSG00000143870	PDIA6	Whole_Blood	distal	0.02	0.737
ENSG00000273474	AL157392.4	Adipose_Subcutaneous	proximal	-0.03	0.737
ENSG00000079277	MKNK1	Adipose_Visceral_Omentum	overall	0.01	0.737
ENSG00000171812	COL8A2	Colon_Sigmoid	overall	0.01	0.737
ENSG00000258441	LINC00641	Colon_Transverse	female	-0.03	0.737
ENSG00000023516	AKAP11	Colon_Sigmoid	male	0.01	0.737
ENSG00000116157	GPX7	Adipose_Subcutaneous	overall	0	0.737
ENSG00000134109	EDEM1	Whole_Blood	proximal	-0.02	0.737
ENSG00000146700	SSC4D	Adipose_Visceral_Omentum	overall	-0.01	0.737
ENSG00000164251	F2RL1	Adipose_Visceral_Omentum	proximal	-0.01	0.737
ENSG00000145730	PAM	Whole_Blood	female	0.01	0.737
ENSG00000263335	AF001548.2	Adipose_Visceral_Omentum	male	0.01	0.737
ENSG00000145741	BTF3	Colon_Sigmoid	distal	-0.01	0.737
ENSG00000231160	KLF3-AS1	Whole_Blood	male	-0.01	0.737
ENSG00000135698	MPHOSPH6	Adipose_Visceral_Omentum	distal	0.01	0.737
ENSG00000261373	VPS9D1-AS1	Colon_Sigmoid	overall	0.01	0.737
ENSG00000000938	FGR	Adipose_Visceral_Omentum	male	-0.08	0.737
ENSG00000276529	AP001505.1	Cells_EBV-transformed_lymphocytes	distal	-0.01	0.737
ENSG00000225886	AL445490.1	Colon_Sigmoid	male	-6.47	0.737
ENSG00000245080	MIR3150BHG	Colon_Transverse	overall	-0.01	0.737
ENSG00000111785	RIC8B	Adipose_Visceral_Omentum	overall	0.05	0.737
ENSG00000267313	AC021504.1	Adipose_Visceral_Omentum	distal	0.02	0.737
ENSG00000086300	SNX10	Colon_Transverse	proximal	-0.02	0.737
ENSG00000025039	RRAGD	Whole_Blood	proximal	-0.02	0.737
ENSG00000173705	SUSD5	Whole_Blood	distal	0.04	0.737
ENSG00000108384	RAD51C	Whole_Blood	proximal	-0.01	0.737
ENSG00000143379	SETDB1	Colon_Transverse	rectal	-0.03	0.737
ENSG00000269352	PTOV1-AS2	Adipose_Subcutaneous	distal	0.02	0.737
ENSG00000102763	VWA8	Colon_Transverse	distal	-0.03	0.737
ENSG00000124678	TCP11	Adipose_Visceral_Omentum	rectal	-0.01	0.737
ENSG00000137462	TLR2	Adipose_Subcutaneous	distal	0.02	0.737
ENSG00000167106	FAM102A	Adipose_Subcutaneous	proximal	0.03	0.737
ENSG00000136144	RCBTB1	Colon_Sigmoid	rectal	-0.02	0.737
ENSG00000161980	POLR3K	Colon_Transverse	colon	0.01	0.737
ENSG00000168056	LTBP3	Adipose_Visceral_Omentum	distal	-0.03	0.737
ENSG00000261221	ZNF865	Whole_Blood	overall	-0.06	0.737
ENSG00000168883	USP39	Adipose_Subcutaneous	rectal	0.03	0.737
ENSG00000090013	BLVRB	Colon_Sigmoid	rectal	0.03	0.737
ENSG00000257398	AC126177.3	Adipose_Subcutaneous	male	0.04	0.737
ENSG00000143061	IGSF3	Colon_Sigmoid	female	-0.11	0.737
ENSG00000141965	FEM1A	Colon_Transverse	female	0.02	0.737
ENSG00000089041	P2RX7	Cells_EBV-transformed_lymphocytes	overall	-0.02	0.737
ENSG00000064933	PMS1	Cells_EBV-transformed_lymphocytes	female	-0.04	0.737
ENSG00000135540	NHSL1	Adipose_Subcutaneous	overall	0.02	0.737
ENSG00000261587	TMEM249	Colon_Transverse	colon	-0.02	0.737
ENSG00000236618	PITPNA-AS1	Adipose_Subcutaneous	male	-0.12	0.737
ENSG00000101194	SLC17A9	Whole_Blood	overall	0.01	0.737
ENSG00000204219	TCEA3	Adipose_Visceral_Omentum	overall	0.02	0.737
ENSG00000119285	HEATR1	Colon_Sigmoid	female	0.01	0.737
ENSG00000258181	AC008083.3	Adipose_Subcutaneous	female	-0.01	0.737
ENSG00000197978	GOLGA6L9	Cells_EBV-transformed_lymphocytes	colon	0.01	0.737
ENSG00000041802	LSG1	Whole_Blood	proximal	-0.01	0.737
ENSG00000164675	IQUB	Adipose_Visceral_Omentum	distal	0.03	0.737
ENSG00000050555	LAMC3	Whole_Blood	overall	0.01	0.737
ENSG00000256001	AC079949.1	Adipose_Subcutaneous	distal	0.02	0.737
ENSG00000198105	ZNF248	Whole_Blood	proximal	0.06	0.737
ENSG00000104738	MCM4	Adipose_Visceral_Omentum	male	0.01	0.737
ENSG00000164880	INTS1	Adipose_Visceral_Omentum	colon	0	0.737
ENSG00000111344	RASAL1	Adipose_Subcutaneous	colon	0.04	0.737
ENSG00000131584	ACAP3	Adipose_Subcutaneous	male	0.02	0.737
ENSG00000249341	AC124017.1	Adipose_Subcutaneous	female	-0.07	0.737
ENSG00000272183	AC005041.3	Cells_EBV-transformed_lymphocytes	female	0.02	0.737
ENSG00000268947	AC002128.1	Adipose_Subcutaneous	distal	-0.02	0.737
ENSG00000262370	AC108134.3	Whole_Blood	male	0.01	0.737
ENSG00000134697	GNL2	Colon_Sigmoid	proximal	0.05	0.737
ENSG00000138459	SLC35A5	Adipose_Subcutaneous	proximal	0.03	0.737
ENSG00000169359	SLC33A1	Adipose_Subcutaneous	overall	0.01	0.737
ENSG00000240563	L1TD1	Adipose_Subcutaneous	rectal	0	0.737
ENSG00000180730	SHISA2	Colon_Sigmoid	overall	0.02	0.737
ENSG00000181104	F2R	Adipose_Subcutaneous	male	0.01	0.737
ENSG00000267751	AC009005.1	Colon_Transverse	rectal	-0.01	0.737
ENSG00000261126	RBFADN	Cells_EBV-transformed_lymphocytes	distal	0.01	0.737
ENSG00000274414	AL121772.1	Colon_Transverse	proximal	0.02	0.737
ENSG00000100612	DHRS7	Whole_Blood	rectal	-0.02	0.737
ENSG00000274276	CBSL	Colon_Transverse	colon	0	0.737
ENSG00000134817	APLNR	Colon_Sigmoid	female	-0.05	0.737
ENSG00000196968	FUT11	Colon_Sigmoid	rectal	-0.01	0.737
ENSG00000256039	LINC02446	Cells_EBV-transformed_lymphocytes	distal	-0.01	0.737
ENSG00000274723	AC079906.1	Colon_Sigmoid	proximal	0.02	0.737
ENSG00000129562	DAD1	Whole_Blood	overall	0.01	0.737
ENSG00000145979	TBC1D7	Colon_Transverse	male	0.01	0.737
ENSG00000101353	MROH8	Adipose_Subcutaneous	rectal	0.02	0.737
ENSG00000109270	LAMTOR3	Adipose_Subcutaneous	distal	-0.02	0.737
ENSG00000187994	RINL	Adipose_Subcutaneous	rectal	-0.06	0.737
ENSG00000157353	FCSK	Adipose_Subcutaneous	proximal	-0.11	0.737
ENSG00000196189	SEMA4A	Adipose_Visceral_Omentum	distal	0.01	0.737
ENSG00000243509	TNFRSF6B	Whole_Blood	overall	0.02	0.737
ENSG00000162873	KLHDC8A	Colon_Transverse	distal	-0.06	0.737
ENSG00000128829	EIF2AK4	Whole_Blood	distal	0.02	0.737
ENSG00000169413	RNASE6	Adipose_Visceral_Omentum	female	-0.02	0.737
ENSG00000173281	PPP1R3B	Colon_Transverse	proximal	0.02	0.737
ENSG00000170748	RBMXL2	Cells_EBV-transformed_lymphocytes	male	0.02	0.737
ENSG00000142910	TINAGL1	Adipose_Visceral_Omentum	colon	0.04	0.737
ENSG00000198924	DCLRE1A	Colon_Transverse	male	0.02	0.737
ENSG00000126653	NSRP1	Cells_EBV-transformed_lymphocytes	proximal	0.02	0.737
ENSG00000117640	MTFR1L	Whole_Blood	rectal	0.04	0.737
ENSG00000122550	KLHL7	Whole_Blood	female	0.02	0.737
ENSG00000107185	RGP1	Colon_Sigmoid	female	-0.02	0.737
ENSG00000053770	AP5M1	Colon_Sigmoid	female	0.01	0.737
ENSG00000262039	AC091180.5	Colon_Transverse	female	0.02	0.737
ENSG00000130758	MAP3K10	Colon_Transverse	rectal	-0.01	0.737
ENSG00000150722	PPP1R1C	Colon_Sigmoid	overall	-0.01	0.737
ENSG00000246022	ALDH1L1-AS2	Colon_Sigmoid	overall	-0.03	0.737
ENSG00000116014	KISS1R	Whole_Blood	overall	0.02	0.737
ENSG00000232065	LINC01063	Adipose_Subcutaneous	colon	0.01	0.737
ENSG00000105854	PON2	Cells_EBV-transformed_lymphocytes	rectal	0.02	0.737
ENSG00000093000	NUP50	Colon_Sigmoid	distal	-0.04	0.737
ENSG00000205177	C11orf91	Adipose_Subcutaneous	proximal	0.02	0.737
ENSG00000105509	HAS1	Whole_Blood	rectal	-0.01	0.737
ENSG00000157617	C2CD2	Colon_Transverse	proximal	-0.02	0.737
ENSG00000196497	IPO4	Colon_Sigmoid	proximal	0.08	0.737
ENSG00000162373	BEND5	Whole_Blood	proximal	-0.25	0.737
ENSG00000111664	GNB3	Colon_Transverse	proximal	0.01	0.737
ENSG00000255874	LINC00346	Adipose_Visceral_Omentum	rectal	0.02	0.737
ENSG00000197147	LRRC8B	Adipose_Visceral_Omentum	proximal	-0.01	0.737
ENSG00000271734	Z98200.1	Colon_Transverse	colon	-0.06	0.737
ENSG00000251034	AC087854.1	Adipose_Subcutaneous	female	0.07	0.737
ENSG00000166169	POLL	Adipose_Visceral_Omentum	proximal	0.03	0.737
ENSG00000234171	RNASEH1-AS1	Cells_EBV-transformed_lymphocytes	proximal	-0.01	0.737
ENSG00000263345	AC006435.2	Adipose_Subcutaneous	overall	0.02	0.737
ENSG00000276434	AL136221.1	Colon_Sigmoid	proximal	-0.02	0.737
ENSG00000165476	REEP3	Adipose_Subcutaneous	colon	-0.02	0.737
ENSG00000167193	CRK	Whole_Blood	colon	-0.02	0.737
ENSG00000154736	ADAMTS5	Adipose_Visceral_Omentum	overall	0.04	0.737
ENSG00000149922	TBX6	Adipose_Visceral_Omentum	proximal	-0.01	0.737
ENSG00000272195	AL356512.1	Cells_EBV-transformed_lymphocytes	overall	-0.01	0.737
ENSG00000101605	MYOM1	Adipose_Subcutaneous	proximal	-0.02	0.737
ENSG00000117601	SERPINC1	Colon_Transverse	female	0.01	0.737
ENSG00000103335	PIEZO1	Whole_Blood	male	0.02	0.737
ENSG00000259275	AC087477.2	Adipose_Visceral_Omentum	overall	-0.01	0.737
ENSG00000134802	SLC43A3	Colon_Transverse	overall	-0.02	0.737
ENSG00000169490	TM2D2	Cells_EBV-transformed_lymphocytes	overall	-0.01	0.737
ENSG00000154760	SLFN13	Colon_Sigmoid	overall	0.01	0.737
ENSG00000254139	AC104051.2	Adipose_Subcutaneous	overall	0.03	0.737
ENSG00000213516	RBMXL1	Colon_Sigmoid	female	0.01	0.737
ENSG00000279685	MAPT-IT1	Colon_Sigmoid	proximal	-0.04	0.737
ENSG00000231439	WASIR2	Colon_Transverse	overall	0.01	0.737
ENSG00000162643	WDR63	Adipose_Subcutaneous	distal	0.03	0.737
ENSG00000178623	GPR35	Adipose_Visceral_Omentum	female	0.01	0.737
ENSG00000276449	AC004076.2	Colon_Sigmoid	proximal	0.01	0.737
ENSG00000154265	ABCA5	Cells_EBV-transformed_lymphocytes	distal	0.06	0.737
ENSG00000227359	AC017074.1	Colon_Transverse	distal	-0.01	0.737
ENSG00000180479	ZNF571	Adipose_Visceral_Omentum	rectal	-0.04	0.737
ENSG00000136167	LCP1	Cells_EBV-transformed_lymphocytes	male	0.07	0.737
ENSG00000205138	SDHAF1	Colon_Transverse	male	-0.05	0.737
ENSG00000116521	SCAMP3	Whole_Blood	rectal	0.03	0.737
ENSG00000177628	GBA	Whole_Blood	rectal	0.01	0.737
ENSG00000234147	AL035446.1	Cells_EBV-transformed_lymphocytes	distal	-0.01	0.737
ENSG00000229980	TOB1-AS1	Colon_Transverse	colon	0.01	0.737
ENSG00000103245	CIAO3	Whole_Blood	female	-0.01	0.737
ENSG00000144476	ACKR3	Adipose_Subcutaneous	overall	-0.03	0.737
ENSG00000090376	IRAK3	Whole_Blood	female	0.01	0.737
ENSG00000205309	NT5M	Adipose_Visceral_Omentum	proximal	-0.02	0.737
ENSG00000111652	COPS7A	Adipose_Visceral_Omentum	distal	-0.03	0.737
ENSG00000105982	RNF32	Adipose_Visceral_Omentum	rectal	0.01	0.737
ENSG00000100450	GZMH	Whole_Blood	colon	-0.02	0.737
ENSG00000169313	P2RY12	Whole_Blood	rectal	0.02	0.737
ENSG00000139278	GLIPR1	Whole_Blood	proximal	-0.01	0.737
ENSG00000066248	NGEF	Colon_Sigmoid	female	0.01	0.737
ENSG00000226482	ADIPOQ-AS1	Adipose_Visceral_Omentum	male	-0.49	0.737
ENSG00000276023	DUSP14	Adipose_Subcutaneous	overall	-0.01	0.737
ENSG00000278709	NKILA	Adipose_Subcutaneous	distal	0.01	0.737
ENSG00000123636	BAZ2B	Colon_Transverse	male	-0.03	0.737
ENSG00000105737	GRIK5	Colon_Transverse	rectal	-0.06	0.737
ENSG00000138759	FRAS1	Adipose_Subcutaneous	female	0.02	0.737
ENSG00000112249	ASCC3	Colon_Transverse	male	0.02	0.737
ENSG00000136710	CCDC115	Adipose_Visceral_Omentum	male	-0.01	0.737
ENSG00000225973	PIGBOS1	Adipose_Subcutaneous	female	0.01	0.737
ENSG00000197580	BCO2	Colon_Transverse	overall	-0.01	0.737
ENSG00000251615	AC104825.1	Whole_Blood	male	-0.01	0.737
ENSG00000251369	ZNF550	Adipose_Visceral_Omentum	distal	-0.01	0.737
ENSG00000213066	FGFR1OP	Colon_Transverse	rectal	-0.03	0.737
ENSG00000142634	EFHD2	Whole_Blood	proximal	-0.03	0.737
ENSG00000122678	POLM	Whole_Blood	distal	0.01	0.737
ENSG00000106123	EPHB6	Colon_Transverse	male	0.02	0.737
ENSG00000263982	AC009716.1	Whole_Blood	distal	0.07	0.737
ENSG00000100865	CINP	Adipose_Visceral_Omentum	female	-0.02	0.737
ENSG00000196839	ADA	Adipose_Subcutaneous	colon	0.01	0.737
ENSG00000172081	MOB3A	Adipose_Subcutaneous	male	-0.03	0.737
ENSG00000184441	AP001062.1	Adipose_Subcutaneous	female	0.01	0.737
ENSG00000137413	TAF8	Colon_Sigmoid	distal	-0.05	0.737
ENSG00000140511	HAPLN3	Colon_Sigmoid	proximal	-0.02	0.737
ENSG00000183111	ARHGEF37	Adipose_Visceral_Omentum	overall	0.01	0.737
ENSG00000122085	MTERF4	Adipose_Visceral_Omentum	male	0.01	0.737
ENSG00000183726	TMEM50A	Whole_Blood	proximal	-0.01	0.737
ENSG00000164930	FZD6	Cells_EBV-transformed_lymphocytes	distal	-0.02	0.737
ENSG00000112964	GHR	Adipose_Subcutaneous	male	-0.02	0.737
ENSG00000066405	CLDN18	Adipose_Visceral_Omentum	rectal	-0.03	0.737
ENSG00000215375	MYL5	Adipose_Subcutaneous	proximal	-0.02	0.737
ENSG00000262681	AC005722.3	Adipose_Visceral_Omentum	overall	-0.03	0.737
ENSG00000229122	AGBL5-IT1	Colon_Sigmoid	overall	-0.02	0.737
ENSG00000161217	PCYT1A	Adipose_Subcutaneous	colon	0.07	0.737
ENSG00000241484	ARHGAP8	Colon_Sigmoid	rectal	-0.04	0.737
ENSG00000272040	AC010245.2	Colon_Sigmoid	rectal	-0.08	0.737
ENSG00000133874	RNF122	Colon_Sigmoid	distal	0.01	0.737
ENSG00000157693	TMEM268	Whole_Blood	male	0.04	0.737
ENSG00000145692	BHMT	Colon_Sigmoid	female	-0.01	0.737
ENSG00000136925	TSTD2	Adipose_Visceral_Omentum	female	0.02	0.737
ENSG00000196455	PIK3R4	Cells_EBV-transformed_lymphocytes	overall	-0.01	0.737
ENSG00000254760	AC008750.1	Whole_Blood	colon	-0.02	0.737
ENSG00000083844	ZNF264	Adipose_Visceral_Omentum	proximal	-0.03	0.737
ENSG00000073969	NSF	Whole_Blood	colon	0.02	0.737
ENSG00000172955	ADH6	Colon_Transverse	proximal	-0.02	0.737
ENSG00000151014	NOCT	Colon_Sigmoid	rectal	0.01	0.737
ENSG00000135480	KRT7	Whole_Blood	female	0.02	0.737
ENSG00000270820	AC016727.1	Adipose_Subcutaneous	male	0.02	0.737
ENSG00000109684	CLNK	Cells_EBV-transformed_lymphocytes	proximal	0.01	0.737
ENSG00000123908	AGO2	Adipose_Subcutaneous	female	0.03	0.737
ENSG00000147421	HMBOX1	Colon_Transverse	male	-0.02	0.737
ENSG00000185436	IFNLR1	Adipose_Visceral_Omentum	distal	-0.05	0.737
ENSG00000149218	ENDOD1	Adipose_Visceral_Omentum	female	-0.01	0.737
ENSG00000105664	COMP	Adipose_Subcutaneous	male	0.03	0.737
ENSG00000070882	OSBPL3	Cells_EBV-transformed_lymphocytes	female	0.03	0.737
ENSG00000152380	FAM151B	Colon_Transverse	colon	-0.04	0.737
ENSG00000142230	SAE1	Cells_EBV-transformed_lymphocytes	proximal	0.01	0.737
ENSG00000103260	METRN	Adipose_Subcutaneous	female	0.03	0.737
ENSG00000153827	TRIP12	Whole_Blood	proximal	-0.02	0.737
ENSG00000148300	REXO4	Colon_Transverse	female	0.02	0.737
ENSG00000157445	CACNA2D3	Adipose_Subcutaneous	distal	-0.23	0.737
ENSG00000273308	AC024560.3	Colon_Transverse	distal	-1.96	0.737
ENSG00000117010	ZNF684	Whole_Blood	proximal	0.04	0.737
ENSG00000250602	AC093535.1	Colon_Sigmoid	distal	-0.03	0.737
ENSG00000260121	AC138028.4	Colon_Transverse	colon	-0.02	0.737
ENSG00000140009	ESR2	Whole_Blood	male	-0.02	0.737
ENSG00000189325	BNIP5	Whole_Blood	colon	0.04	0.737
ENSG00000163935	SFMBT1	Whole_Blood	overall	0.01	0.737
ENSG00000171311	EXOSC1	Adipose_Subcutaneous	distal	-0.02	0.737
ENSG00000122140	MRPS2	Colon_Transverse	female	-0.08	0.737
ENSG00000228065	LINC01515	Colon_Sigmoid	colon	-0.01	0.737
ENSG00000125510	OPRL1	Whole_Blood	male	0.01	0.737
ENSG00000254852	NPIPA2	Adipose_Visceral_Omentum	colon	-0.02	0.737
ENSG00000112592	TBP	Cells_EBV-transformed_lymphocytes	rectal	0.02	0.737
ENSG00000164062	APEH	Colon_Sigmoid	proximal	0.02	0.737
ENSG00000163875	MEAF6	Adipose_Visceral_Omentum	colon	0.02	0.737
ENSG00000268362	AC092279.1	Cells_EBV-transformed_lymphocytes	distal	0.01	0.737
ENSG00000127507	ADGRE2	Whole_Blood	rectal	0.01	0.737
ENSG00000142677	IL22RA1	Adipose_Visceral_Omentum	male	-0.03	0.737
ENSG00000198860	TSEN15	Colon_Transverse	colon	-0.01	0.737
ENSG00000240005	STIM2-AS1	Colon_Sigmoid	female	0.01	0.737
ENSG00000254910	AC136475.2	Colon_Sigmoid	colon	-0.01	0.737
ENSG00000139597	N4BP2L1	Adipose_Subcutaneous	distal	-0.03	0.737
ENSG00000233214	AC002511.2	Whole_Blood	male	-0.01	0.737
ENSG00000214184	GCC2-AS1	Colon_Sigmoid	rectal	-0.04	0.737
ENSG00000143319	ISG20L2	Whole_Blood	colon	0.03	0.737
ENSG00000265666	RARA-AS1	Whole_Blood	distal	0.01	0.737
ENSG00000157350	ST3GAL2	Adipose_Visceral_Omentum	proximal	-0.11	0.737
ENSG00000241990	PRR34-AS1	Whole_Blood	male	0.05	0.737
ENSG00000130723	PRRC2B	Colon_Transverse	proximal	0.03	0.737
ENSG00000100099	HPS4	Adipose_Subcutaneous	colon	0.01	0.737
ENSG00000161203	AP2M1	Colon_Transverse	colon	0.03	0.737
ENSG00000114757	PEX5L	Adipose_Subcutaneous	overall	-0.03	0.737
ENSG00000105583	WDR83OS	Colon_Transverse	colon	0.07	0.737
ENSG00000177839	PCDHB9	Adipose_Subcutaneous	overall	-0.01	0.737
ENSG00000106633	GCK	Colon_Sigmoid	proximal	0.02	0.737
ENSG00000167780	SOAT2	Colon_Sigmoid	colon	-0.01	0.737
ENSG00000164296	TIGD6	Colon_Transverse	colon	0.01	0.737
ENSG00000077514	POLD3	Adipose_Visceral_Omentum	colon	-0.04	0.737
ENSG00000130803	ZNF317	Colon_Sigmoid	colon	0.02	0.737
ENSG00000173011	TADA2B	Adipose_Visceral_Omentum	proximal	0.04	0.737
ENSG00000231064	AC234582.1	Colon_Transverse	proximal	0.03	0.737
ENSG00000099940	SNAP29	Cells_EBV-transformed_lymphocytes	distal	0.01	0.737
ENSG00000266933	AC005775.1	Colon_Transverse	overall	-0.02	0.737
ENSG00000227124	ZNF717	Whole_Blood	rectal	0.07	0.737
ENSG00000204380	PKP4-AS1	Adipose_Visceral_Omentum	colon	-0.02	0.737
ENSG00000125046	SSUH2	Adipose_Visceral_Omentum	rectal	-0.04	0.737
ENSG00000231453	LINC01305	Adipose_Subcutaneous	rectal	-0.03	0.737
ENSG00000213995	NAXD	Whole_Blood	distal	-0.01	0.737
ENSG00000052723	SIKE1	Adipose_Subcutaneous	rectal	-0.09	0.737
ENSG00000268754	LINC01081	Colon_Transverse	colon	-0.1	0.737
ENSG00000109184	DCUN1D4	Colon_Sigmoid	proximal	-0.03	0.737
ENSG00000159388	BTG2	Whole_Blood	proximal	0.02	0.737
ENSG00000157045	NTAN1	Whole_Blood	female	-0.02	0.737
ENSG00000108528	SLC25A11	Colon_Sigmoid	male	-0.03	0.737
ENSG00000010610	CD4	Adipose_Subcutaneous	colon	0.01	0.737
ENSG00000120539	MASTL	Adipose_Visceral_Omentum	colon	0.02	0.737
ENSG00000124641	MED20	Colon_Transverse	male	0.01	0.737
ENSG00000172345	STARD5	Adipose_Visceral_Omentum	colon	-0.02	0.737
ENSG00000115084	SLC35F5	Colon_Sigmoid	colon	-0.01	0.737
ENSG00000138495	COX17	Adipose_Subcutaneous	male	0.01	0.737
ENSG00000276814	AC004801.6	Colon_Sigmoid	rectal	-0.13	0.737
ENSG00000100138	SNU13	Whole_Blood	rectal	-0.06	0.737
ENSG00000138303	ASCC1	Colon_Sigmoid	proximal	0.02	0.737
ENSG00000099942	CRKL	Colon_Sigmoid	distal	0.09	0.737
ENSG00000003249	DBNDD1	Adipose_Visceral_Omentum	rectal	-0.02	0.737
ENSG00000213626	LBH	Adipose_Subcutaneous	female	-0.02	0.737
ENSG00000278330	AC018529.2	Cells_EBV-transformed_lymphocytes	distal	0.1	0.737
ENSG00000144354	CDCA7	Adipose_Visceral_Omentum	female	-0.05	0.737
ENSG00000259736	CRTC3-AS1	Adipose_Visceral_Omentum	proximal	0.2	0.737
ENSG00000092010	PSME1	Adipose_Visceral_Omentum	overall	0.16	0.737
ENSG00000163874	ZC3H12A	Whole_Blood	overall	-0.02	0.737
ENSG00000266903	AC243964.3	Adipose_Subcutaneous	rectal	-0.01	0.737
ENSG00000189308	LIN54	Colon_Transverse	female	0.09	0.737
ENSG00000260302	AP005482.1	Colon_Sigmoid	colon	0.01	0.737
ENSG00000142677	IL22RA1	Adipose_Subcutaneous	male	-0.03	0.737
ENSG00000211584	SLC48A1	Adipose_Visceral_Omentum	colon	0.02	0.737
ENSG00000244675	AC108676.1	Cells_EBV-transformed_lymphocytes	colon	-0.03	0.737
ENSG00000117448	AKR1A1	Adipose_Visceral_Omentum	distal	-0.03	0.737
ENSG00000250510	GPR162	Colon_Sigmoid	rectal	0.02	0.737
ENSG00000275409	AC026367.2	Whole_Blood	overall	-0.01	0.737
ENSG00000135837	CEP350	Adipose_Visceral_Omentum	overall	-0.06	0.737
ENSG00000170421	KRT8	Colon_Sigmoid	distal	-0.03	0.737
ENSG00000263528	IKBKE	Adipose_Subcutaneous	rectal	0.02	0.737
ENSG00000152942	RAD17	Colon_Transverse	proximal	0.02	0.737
ENSG00000203865	ATP1A1-AS1	Adipose_Subcutaneous	distal	-0.04	0.737
ENSG00000127337	YEATS4	Adipose_Subcutaneous	overall	0	0.737
ENSG00000133597	ADCK2	Whole_Blood	distal	-0.01	0.737
ENSG00000140104	CLBA1	Colon_Transverse	rectal	0.01	0.737
ENSG00000272644	AC097468.3	Whole_Blood	rectal	0.04	0.737
ENSG00000164129	NPY5R	Colon_Transverse	overall	-0.04	0.737
ENSG00000112312	GMNN	Colon_Transverse	colon	0.03	0.737
ENSG00000270820	AC016727.1	Cells_EBV-transformed_lymphocytes	distal	0.02	0.737
ENSG00000068784	SRBD1	Adipose_Subcutaneous	colon	-0.01	0.737
ENSG00000070019	GUCY2C	Colon_Sigmoid	proximal	-0.01	0.737
ENSG00000211456	SACM1L	Adipose_Visceral_Omentum	overall	-0.02	0.737
ENSG00000180176	TH	Adipose_Visceral_Omentum	rectal	-0.03	0.737
ENSG00000132879	FBXO44	Adipose_Visceral_Omentum	rectal	0.04	0.737
ENSG00000249846	LINC02021	Adipose_Subcutaneous	colon	0.01	0.737
ENSG00000021852	C8B	Whole_Blood	overall	-0.01	0.737
ENSG00000036448	MYOM2	Cells_EBV-transformed_lymphocytes	female	0.01	0.737
ENSG00000118473	SGIP1	Adipose_Subcutaneous	colon	-0.01	0.737
ENSG00000224020	MIR181A2HG	Adipose_Visceral_Omentum	colon	0.02	0.737
ENSG00000271122	AC018647.2	Whole_Blood	proximal	-0.01	0.737
ENSG00000272501	AL662844.4	Cells_EBV-transformed_lymphocytes	male	0.01	0.737
ENSG00000271590	AC108463.3	Colon_Transverse	overall	-0.04	0.737
ENSG00000083097	DOP1A	Colon_Sigmoid	female	-0.01	0.737
ENSG00000249307	LINC01088	Adipose_Subcutaneous	male	0.03	0.737
ENSG00000263069	RNF213-AS1	Adipose_Visceral_Omentum	proximal	0.05	0.737
ENSG00000105793	GTPBP10	Adipose_Visceral_Omentum	rectal	0.01	0.737
ENSG00000237879	LINC00398	Whole_Blood	proximal	0.02	0.737
ENSG00000115561	CHMP3	Whole_Blood	female	0.01	0.737
ENSG00000164332	UBLCP1	Adipose_Subcutaneous	proximal	0.02	0.737
ENSG00000134152	KATNBL1	Adipose_Visceral_Omentum	colon	0.01	0.737
ENSG00000108187	PBLD	Colon_Sigmoid	female	0.01	0.737
ENSG00000151360	ALLC	Adipose_Visceral_Omentum	colon	-0.05	0.737
ENSG00000070756	PABPC1	Cells_EBV-transformed_lymphocytes	female	-0.12	0.737
ENSG00000172661	WASHC2C	Cells_EBV-transformed_lymphocytes	proximal	-0.01	0.737
ENSG00000272844	AC074044.1	Cells_EBV-transformed_lymphocytes	rectal	0.06	0.737
ENSG00000132938	MTUS2	Colon_Transverse	overall	0.62	0.737
ENSG00000272844	AC074044.1	Colon_Transverse	rectal	0.05	0.737
ENSG00000196526	AFAP1	Adipose_Visceral_Omentum	female	0.09	0.738
ENSG00000257605	AC073611.1	Colon_Transverse	colon	-0.02	0.738
ENSG00000016864	GLT8D1	Cells_EBV-transformed_lymphocytes	overall	-0.01	0.738
ENSG00000088827	SIGLEC1	Whole_Blood	colon	-0.03	0.738
ENSG00000229474	PATL2	Adipose_Subcutaneous	overall	0.01	0.738
ENSG00000137486	ARRB1	Colon_Sigmoid	rectal	-0.02	0.738
ENSG00000255992	AC131009.1	Adipose_Subcutaneous	colon	-0.15	0.738
ENSG00000130957	FBP2	Cells_EBV-transformed_lymphocytes	male	0.02	0.738
ENSG00000174226	SNX31	Adipose_Subcutaneous	rectal	-0.02	0.738
ENSG00000116544	DLGAP3	Colon_Transverse	female	0.02	0.738
ENSG00000205786	LINC01531	Whole_Blood	female	-0.01	0.738
ENSG00000241058	NSUN6	Colon_Sigmoid	distal	0.01	0.738
ENSG00000170430	MGMT	Cells_EBV-transformed_lymphocytes	distal	0.01	0.738
ENSG00000273080	AC009309.1	Adipose_Visceral_Omentum	female	0.01	0.738
ENSG00000178295	GEN1	Colon_Sigmoid	distal	0.01	0.738
ENSG00000102524	TNFSF13B	Colon_Sigmoid	distal	0.16	0.738
ENSG00000158077	NLRP14	Cells_EBV-transformed_lymphocytes	female	-0.01	0.738
ENSG00000171056	SOX7	Adipose_Visceral_Omentum	colon	-0.03	0.738
ENSG00000075151	EIF4G3	Whole_Blood	proximal	-0.03	0.738
ENSG00000142405	NLRP12	Whole_Blood	colon	-0.04	0.738
ENSG00000109787	KLF3	Colon_Sigmoid	colon	-0.07	0.738
ENSG00000272604	AC073073.2	Colon_Transverse	female	0.02	0.738
ENSG00000250312	ZNF718	Colon_Transverse	overall	-0.01	0.738
ENSG00000198563	DDX39B	Colon_Transverse	proximal	0.03	0.738
ENSG00000172986	GXYLT2	Colon_Transverse	rectal	0.01	0.738
ENSG00000144647	POMGNT2	Colon_Transverse	male	-0.03	0.738
ENSG00000100023	PPIL2	Cells_EBV-transformed_lymphocytes	rectal	0.01	0.738
ENSG00000167523	SPATA33	Colon_Sigmoid	rectal	-0.04	0.738
ENSG00000187987	ZSCAN23	Adipose_Visceral_Omentum	female	0.01	0.738
ENSG00000233485	AL031283.2	Adipose_Subcutaneous	female	-0.05	0.738
ENSG00000049245	VAMP3	Adipose_Subcutaneous	male	-0.01	0.738
ENSG00000172878	METAP1D	Colon_Transverse	distal	-0.02	0.738
ENSG00000185721	DRG1	Colon_Transverse	distal	-0.05	0.738
ENSG00000261305	AC005586.2	Adipose_Visceral_Omentum	rectal	-0.01	0.738
ENSG00000180846	CSNK1G2-AS1	Whole_Blood	colon	-0.05	0.738
ENSG00000261821	AC090826.1	Colon_Sigmoid	distal	-0.17	0.738
ENSG00000175170	FAM182B	Colon_Transverse	male	-0.01	0.738
ENSG00000273888	FRMD6-AS1	Colon_Transverse	colon	-0.02	0.738
ENSG00000115970	THADA	Colon_Sigmoid	colon	-0.03	0.738
ENSG00000117408	IPO13	Whole_Blood	overall	-0.04	0.738
ENSG00000163798	SLC4A1AP	Cells_EBV-transformed_lymphocytes	female	0.02	0.738
ENSG00000272989	LINC02012	Adipose_Subcutaneous	overall	0.02	0.738
ENSG00000158483	FAM86C1	Adipose_Visceral_Omentum	overall	0.01	0.738
ENSG00000124357	NAGK	Colon_Sigmoid	proximal	-0.02	0.738
ENSG00000164053	ATRIP	Whole_Blood	distal	-0.02	0.738
ENSG00000132465	JCHAIN	Adipose_Visceral_Omentum	female	-0.24	0.738
ENSG00000236423	LINC01134	Cells_EBV-transformed_lymphocytes	distal	0.22	0.738
ENSG00000271725	AC103858.1	Adipose_Subcutaneous	proximal	0.02	0.738
ENSG00000180448	ARHGAP45	Colon_Transverse	distal	-0.03	0.738
ENSG00000068654	POLR1A	Cells_EBV-transformed_lymphocytes	proximal	0.05	0.738
ENSG00000152760	TCTEX1D1	Adipose_Subcutaneous	male	0.01	0.738
ENSG00000177757	FAM87B	Whole_Blood	colon	-1.12	0.738
ENSG00000185800	DMWD	Adipose_Visceral_Omentum	overall	-0.01	0.738
ENSG00000198467	TPM2	Adipose_Visceral_Omentum	colon	-0.07	0.738
ENSG00000251396	LINC01301	Colon_Transverse	male	0.04	0.738
ENSG00000166863	TAC3	Colon_Sigmoid	distal	0.02	0.738
ENSG00000250295	RDH10-AS1	Colon_Sigmoid	rectal	-0.02	0.738
ENSG00000186832	KRT16	Adipose_Visceral_Omentum	colon	-0.01	0.738
ENSG00000105497	ZNF175	Adipose_Visceral_Omentum	colon	-0.01	0.738
ENSG00000222012	AC005481.1	Adipose_Subcutaneous	overall	0.02	0.738
ENSG00000272143	FGF14-AS2	Colon_Transverse	colon	-0.02	0.738
ENSG00000255462	AC104031.1	Adipose_Visceral_Omentum	male	-0.01	0.738
ENSG00000139370	SLC15A4	Colon_Sigmoid	colon	0.02	0.738
ENSG00000119844	AFTPH	Adipose_Visceral_Omentum	proximal	-0.18	0.738
ENSG00000143570	SLC39A1	Colon_Sigmoid	overall	0.02	0.738
ENSG00000187800	PEAR1	Whole_Blood	distal	-0.03	0.738
ENSG00000174130	TLR6	Adipose_Subcutaneous	proximal	0.02	0.738
ENSG00000100711	ZFYVE21	Whole_Blood	male	0.04	0.738
ENSG00000158483	FAM86C1	Cells_EBV-transformed_lymphocytes	distal	0.01	0.738
ENSG00000180855	ZNF443	Whole_Blood	overall	-0.01	0.738
ENSG00000108946	PRKAR1A	Adipose_Visceral_Omentum	distal	-0.02	0.738
ENSG00000136634	IL10	Whole_Blood	proximal	0.07	0.738
ENSG00000152749	GPR180	Whole_Blood	rectal	0.01	0.738
ENSG00000163002	NUP35	Whole_Blood	colon	-0.01	0.738
ENSG00000260052	AC023813.3	Cells_EBV-transformed_lymphocytes	rectal	0.02	0.738
ENSG00000277443	MARCKS	Colon_Sigmoid	female	0.02	0.738
ENSG00000100478	AP4S1	Cells_EBV-transformed_lymphocytes	rectal	-0.02	0.738
ENSG00000186615	KTN1-AS1	Colon_Transverse	male	0.01	0.738
ENSG00000154359	LONRF1	Adipose_Visceral_Omentum	rectal	0.03	0.738
ENSG00000120925	RNF170	Colon_Transverse	overall	-0.03	0.738
ENSG00000242485	MRPL20	Cells_EBV-transformed_lymphocytes	rectal	-0.02	0.738
ENSG00000178301	AQP11	Colon_Transverse	overall	-0.01	0.738
ENSG00000270062	AL606834.2	Colon_Sigmoid	distal	-0.02	0.738
ENSG00000188647	PTAR1	Whole_Blood	male	-0.05	0.738
ENSG00000267416	AC025048.4	Adipose_Subcutaneous	female	-0.05	0.738
ENSG00000256806	C17orf100	Cells_EBV-transformed_lymphocytes	colon	-0.01	0.738
ENSG00000163563	MNDA	Whole_Blood	overall	0.01	0.738
ENSG00000232533	AC093673.1	Adipose_Visceral_Omentum	distal	-0.02	0.738
ENSG00000160213	CSTB	Whole_Blood	colon	-0.01	0.738
ENSG00000173171	MTX1	Whole_Blood	distal	-0.05	0.738
ENSG00000121897	LIAS	Colon_Sigmoid	proximal	0.05	0.738
ENSG00000151006	PRSS53	Adipose_Visceral_Omentum	male	0.04	0.738
ENSG00000259116	AL049869.3	Adipose_Visceral_Omentum	rectal	0.01	0.738
ENSG00000257218	GATC	Whole_Blood	proximal	-0.01	0.738
ENSG00000271109	AC008555.4	Colon_Transverse	female	0.02	0.738
ENSG00000110171	TRIM3	Adipose_Subcutaneous	female	0.01	0.738
ENSG00000112367	FIG4	Colon_Transverse	proximal	-0.03	0.738
ENSG00000235978	AC018816.1	Adipose_Subcutaneous	colon	-0.02	0.738
ENSG00000219665	ZNF433-AS1	Adipose_Visceral_Omentum	colon	-0.03	0.738
ENSG00000143740	SNAP47	Whole_Blood	overall	0.01	0.738
ENSG00000076067	RBMS2	Colon_Sigmoid	male	-0.02	0.738
ENSG00000228300	FAM174C	Colon_Transverse	distal	-0.01	0.738
ENSG00000124228	DDX27	Adipose_Visceral_Omentum	male	0.04	0.738
ENSG00000005156	LIG3	Whole_Blood	rectal	0.01	0.738
ENSG00000144230	GPR17	Adipose_Visceral_Omentum	overall	-0.01	0.738
ENSG00000248333	CDK11B	Colon_Sigmoid	distal	0.02	0.738
ENSG00000184923	NUTM2A	Adipose_Visceral_Omentum	colon	0.01	0.738
ENSG00000196581	AJAP1	Adipose_Visceral_Omentum	distal	-0.03	0.738
ENSG00000108219	TSPAN14	Colon_Transverse	female	-0.03	0.738
ENSG00000134287	ARF3	Cells_EBV-transformed_lymphocytes	proximal	0.02	0.738
ENSG00000262877	AC110285.2	Adipose_Subcutaneous	rectal	-0.01	0.738
ENSG00000268460	AC006262.1	Adipose_Subcutaneous	male	0.02	0.738
ENSG00000104953	TLE6	Whole_Blood	proximal	0.05	0.738
ENSG00000270720	AC104785.1	Colon_Transverse	female	0.04	0.738
ENSG00000125775	SDCBP2	Whole_Blood	male	-0.02	0.738
ENSG00000135097	MSI1	Colon_Sigmoid	distal	0.05	0.738
ENSG00000167723	TRPV3	Adipose_Visceral_Omentum	rectal	-0.01	0.738
ENSG00000257718	CPNE8-AS1	Colon_Transverse	proximal	-0.02	0.738
ENSG00000258561	AL359232.1	Adipose_Subcutaneous	overall	-0.06	0.738
ENSG00000170248	PDCD6IP	Cells_EBV-transformed_lymphocytes	proximal	-0.02	0.738
ENSG00000134375	TIMM17A	Cells_EBV-transformed_lymphocytes	overall	0.02	0.738
ENSG00000246223	LINC01550	Colon_Transverse	overall	-0.03	0.738
ENSG00000259935	AC009754.1	Adipose_Visceral_Omentum	female	0.06	0.738
ENSG00000259935	AC009754.1	Colon_Sigmoid	female	0.06	0.738
ENSG00000259935	AC009754.1	Colon_Transverse	female	0.06	0.738
ENSG00000081870	HSPB11	Colon_Transverse	overall	-0.06	0.738
ENSG00000261613	AC093525.6	Adipose_Visceral_Omentum	proximal	0.01	0.738
ENSG00000144642	RBMS3	Cells_EBV-transformed_lymphocytes	female	-0.01	0.738
ENSG00000115750	TAF1B	Colon_Transverse	rectal	0.01	0.738
ENSG00000272602	ZNF595	Colon_Transverse	distal	0.02	0.738
ENSG00000274184	AC011815.2	Colon_Transverse	female	-0.01	0.738
ENSG00000148110	MFSD14B	Cells_EBV-transformed_lymphocytes	rectal	0.02	0.738
ENSG00000273442	AC006946.3	Colon_Sigmoid	rectal	-0.05	0.738
ENSG00000197969	VPS13A	Colon_Transverse	colon	0.01	0.738
ENSG00000004897	CDC27	Colon_Transverse	distal	0.06	0.738
ENSG00000156103	MMP16	Adipose_Visceral_Omentum	overall	0.01	0.738
ENSG00000125651	GTF2F1	Adipose_Visceral_Omentum	proximal	0.02	0.738
ENSG00000042445	RETSAT	Whole_Blood	distal	-0.01	0.738
ENSG00000182551	ADI1	Adipose_Subcutaneous	proximal	0.02	0.738
ENSG00000113389	NPR3	Whole_Blood	colon	-0.03	0.738
ENSG00000173120	KDM2A	Cells_EBV-transformed_lymphocytes	rectal	-0.02	0.738
ENSG00000253250	C8orf88	Adipose_Subcutaneous	female	-0.1	0.738
ENSG00000260276	AC022167.2	Whole_Blood	female	-0.03	0.738
ENSG00000196199	MPHOSPH8	Colon_Sigmoid	female	0.01	0.738
ENSG00000100330	MTMR3	Cells_EBV-transformed_lymphocytes	proximal	-0.02	0.738
ENSG00000165476	REEP3	Colon_Sigmoid	female	-0.02	0.738
ENSG00000141644	MBD1	Colon_Transverse	male	0.01	0.738
ENSG00000137409	MTCH1	Whole_Blood	female	-0.02	0.738
ENSG00000170638	TRABD	Adipose_Visceral_Omentum	proximal	-0.01	0.738
ENSG00000120742	SERP1	Colon_Sigmoid	male	0.05	0.738
ENSG00000089225	TBX5	Adipose_Visceral_Omentum	distal	-0.03	0.738
ENSG00000141068	KSR1	Adipose_Visceral_Omentum	distal	-0.02	0.738
ENSG00000204991	SPIRE2	Cells_EBV-transformed_lymphocytes	female	-0.01	0.738
ENSG00000168961	LGALS9	Adipose_Visceral_Omentum	female	0.01	0.738
ENSG00000085382	HACE1	Adipose_Visceral_Omentum	colon	0.01	0.738
ENSG00000150756	ATPSCKMT	Adipose_Visceral_Omentum	rectal	0.02	0.738
ENSG00000135702	CHST5	Cells_EBV-transformed_lymphocytes	male	-0.03	0.738
ENSG00000100593	ISM2	Adipose_Visceral_Omentum	colon	0.05	0.738
ENSG00000272969	AC024243.1	Colon_Transverse	female	0.02	0.738
ENSG00000103512	NOMO1	Adipose_Visceral_Omentum	female	0.04	0.738
ENSG00000103512	NOMO1	Colon_Sigmoid	female	0.05	0.738
ENSG00000258354	AC138932.2	Colon_Transverse	female	-0.15	0.738
ENSG00000103811	CTSH	Whole_Blood	overall	0.01	0.738
ENSG00000133466	C1QTNF6	Cells_EBV-transformed_lymphocytes	rectal	0.01	0.738
ENSG00000259124	AC008050.1	Colon_Sigmoid	distal	-0.01	0.738
ENSG00000233806	LINC01237	Adipose_Subcutaneous	colon	-0.01	0.738
ENSG00000140511	HAPLN3	Colon_Sigmoid	overall	-0.01	0.738
ENSG00000119787	ATL2	Colon_Transverse	rectal	0.04	0.738
ENSG00000121775	TMEM39B	Adipose_Visceral_Omentum	rectal	-0.04	0.738
ENSG00000233251	AC007743.1	Adipose_Visceral_Omentum	distal	0.01	0.738
ENSG00000281376	ABALON	Adipose_Subcutaneous	distal	0.05	0.738
ENSG00000099957	P2RX6	Colon_Transverse	male	-0.01	0.738
ENSG00000167103	PIP5KL1	Adipose_Subcutaneous	colon	0.01	0.738
ENSG00000106526	ACTR3C	Cells_EBV-transformed_lymphocytes	proximal	-0.07	0.738
ENSG00000242485	MRPL20	Colon_Sigmoid	overall	-0.01	0.738
ENSG00000205592	MUC19	Cells_EBV-transformed_lymphocytes	overall	0	0.738
ENSG00000231808	LINC01388	Adipose_Visceral_Omentum	rectal	-0.03	0.738
ENSG00000167112	TRUB2	Colon_Transverse	overall	0.02	0.738
ENSG00000114023	FAM162A	Adipose_Subcutaneous	colon	0.02	0.738
ENSG00000167863	ATP5PD	Adipose_Visceral_Omentum	proximal	0.05	0.738
ENSG00000213999	MEF2B	Adipose_Visceral_Omentum	distal	0.02	0.738
ENSG00000146828	SLC12A9	Colon_Transverse	proximal	0.03	0.738
ENSG00000255650	FAM222A-AS1	Adipose_Subcutaneous	female	0.03	0.738
ENSG00000272716	AL121658.1	Cells_EBV-transformed_lymphocytes	rectal	0.04	0.738
ENSG00000171724	VAT1L	Adipose_Subcutaneous	proximal	-0.01	0.738
ENSG00000009335	UBE3C	Colon_Transverse	rectal	0.12	0.738
ENSG00000143942	CHAC2	Adipose_Subcutaneous	female	-0.02	0.738
ENSG00000103429	BFAR	Whole_Blood	colon	0.04	0.738
ENSG00000145029	NICN1	Colon_Transverse	overall	-0.01	0.738
ENSG00000057019	DCBLD2	Colon_Transverse	overall	-0.02	0.738
ENSG00000187554	TLR5	Adipose_Visceral_Omentum	proximal	-0.07	0.738
ENSG00000069493	CLEC2D	Adipose_Visceral_Omentum	rectal	-0.01	0.738
ENSG00000074657	ZNF532	Colon_Sigmoid	proximal	-0.03	0.738
ENSG00000167642	SPINT2	Adipose_Visceral_Omentum	female	-0.01	0.738
ENSG00000137726	FXYD6	Whole_Blood	male	-0.02	0.738
ENSG00000251364	AC107884.1	Colon_Sigmoid	female	0.01	0.738
ENSG00000092140	G2E3	Colon_Transverse	male	-0.04	0.738
ENSG00000112837	TBX18	Adipose_Subcutaneous	rectal	-0.03	0.738
ENSG00000214113	LYRM4	Adipose_Subcutaneous	male	0.01	0.738
ENSG00000177519	RPRM	Adipose_Subcutaneous	distal	0.13	0.738
ENSG00000164896	FASTK	Adipose_Visceral_Omentum	rectal	-0.02	0.738
ENSG00000173338	KCNK7	Colon_Sigmoid	rectal	0.03	0.738
ENSG00000173338	KCNK7	Colon_Transverse	rectal	0.02	0.738
ENSG00000140470	ADAMTS17	Adipose_Visceral_Omentum	distal	0.02	0.738
ENSG00000262903	AC027796.4	Colon_Sigmoid	female	0.01	0.738
ENSG00000150433	TMEM218	Adipose_Visceral_Omentum	female	0.02	0.738
ENSG00000179344	HLA-DQB1	Whole_Blood	proximal	-0.03	0.738
ENSG00000259207	ITGB3	Colon_Sigmoid	female	0.01	0.738
ENSG00000082068	WDR70	Adipose_Visceral_Omentum	rectal	-0.03	0.738
ENSG00000116774	OLFML3	Adipose_Visceral_Omentum	proximal	0.02	0.738
ENSG00000112078	KCTD20	Whole_Blood	female	0.05	0.738
ENSG00000079308	TNS1	Adipose_Subcutaneous	proximal	-0.05	0.738
ENSG00000198911	SREBF2	Adipose_Subcutaneous	overall	-0.04	0.738
ENSG00000261707	AC092134.1	Adipose_Visceral_Omentum	colon	0.01	0.738
ENSG00000237352	LINC01358	Colon_Transverse	overall	0.02	0.738
ENSG00000206053	JPT2	Whole_Blood	colon	0.04	0.738
ENSG00000072135	PTPN18	Adipose_Visceral_Omentum	proximal	-0.03	0.738
ENSG00000124357	NAGK	Whole_Blood	distal	-0.01	0.738
ENSG00000138131	LOXL4	Whole_Blood	proximal	0.02	0.738
ENSG00000166800	LDHAL6A	Colon_Transverse	distal	0.04	0.738
ENSG00000143819	EPHX1	Colon_Transverse	proximal	-0.03	0.738
ENSG00000187815	ZFP69	Adipose_Visceral_Omentum	colon	-0.01	0.738
ENSG00000160208	RRP1B	Colon_Sigmoid	overall	0.02	0.738
ENSG00000224721	AC007182.1	Colon_Transverse	rectal	-0.03	0.738
ENSG00000196923	PDLIM7	Adipose_Visceral_Omentum	male	0.06	0.738
ENSG00000116691	MIIP	Colon_Transverse	distal	-0.02	0.738
ENSG00000160961	ZNF333	Colon_Sigmoid	rectal	0.01	0.738
ENSG00000165948	IFI27L1	Adipose_Subcutaneous	colon	-0.01	0.738
ENSG00000113845	TIMMDC1	Cells_EBV-transformed_lymphocytes	male	0.02	0.738
ENSG00000188342	GTF2F2	Adipose_Subcutaneous	distal	-0.34	0.738
ENSG00000148700	ADD3	Colon_Transverse	proximal	-0.02	0.738
ENSG00000250107	CACNA1G-AS1	Colon_Sigmoid	colon	-0.02	0.738
ENSG00000105290	APLP1	Adipose_Visceral_Omentum	male	-0.02	0.738
ENSG00000135164	DMTF1	Colon_Sigmoid	overall	-0.01	0.738
ENSG00000137574	TGS1	Adipose_Visceral_Omentum	colon	0.01	0.738
ENSG00000162927	PUS10	Colon_Sigmoid	colon	0.01	0.738
ENSG00000152578	GRIA4	Colon_Transverse	overall	-0.08	0.738
ENSG00000251584	AC096751.2	Colon_Transverse	proximal	-0.01	0.738
ENSG00000283440	LINC01260	Cells_EBV-transformed_lymphocytes	rectal	0.02	0.738
ENSG00000104738	MCM4	Colon_Sigmoid	male	0.01	0.738
ENSG00000083097	DOP1A	Colon_Sigmoid	distal	-0.01	0.738
ENSG00000178201	VN1R1	Cells_EBV-transformed_lymphocytes	distal	-0.01	0.738
ENSG00000272636	DOC2B	Colon_Transverse	female	-0.08	0.738
ENSG00000166323	C11orf65	Colon_Sigmoid	colon	-0.03	0.738
ENSG00000173821	RNF213	Adipose_Visceral_Omentum	male	-0.01	0.738
ENSG00000037757	MRI1	Colon_Sigmoid	rectal	0.01	0.738
ENSG00000160917	CPSF4	Colon_Sigmoid	male	-0.03	0.738
ENSG00000123815	COQ8B	Adipose_Visceral_Omentum	female	-0.01	0.738
ENSG00000069966	GNB5	Adipose_Subcutaneous	female	-0.01	0.738
ENSG00000169594	BNC1	Colon_Transverse	rectal	-0.07	0.738
ENSG00000273568	AC131009.3	Adipose_Visceral_Omentum	rectal	0.04	0.738
ENSG00000109084	TMEM97	Whole_Blood	colon	0.02	0.738
ENSG00000214021	TTLL3	Colon_Transverse	distal	-0.04	0.738
ENSG00000281538	AC254562.3	Adipose_Subcutaneous	distal	0.01	0.738
ENSG00000130818	ZNF426	Colon_Transverse	male	0.03	0.738
ENSG00000236200	KDM4A-AS1	Colon_Sigmoid	proximal	0.06	0.738
ENSG00000255733	IFNG-AS1	Colon_Transverse	female	-0.01	0.738
ENSG00000113971	NPHP3	Adipose_Subcutaneous	colon	0	0.738
ENSG00000099977	DDT	Colon_Sigmoid	colon	-0.01	0.738
ENSG00000262877	AC110285.2	Adipose_Visceral_Omentum	rectal	-0.01	0.738
ENSG00000185379	RAD51D	Colon_Transverse	female	-0.04	0.738
ENSG00000135736	CCDC102A	Adipose_Subcutaneous	colon	0.01	0.738
ENSG00000177873	ZNF619	Whole_Blood	colon	0.02	0.738
ENSG00000197965	MPZL1	Colon_Sigmoid	proximal	0.02	0.738
ENSG00000223573	TINCR	Colon_Sigmoid	proximal	-0.11	0.738
ENSG00000263065	AF001548.1	Adipose_Subcutaneous	overall	0.02	0.738
ENSG00000166508	MCM7	Colon_Sigmoid	rectal	-0.04	0.738
ENSG00000010626	LRRC23	Whole_Blood	male	0.01	0.738
ENSG00000198961	PJA2	Adipose_Subcutaneous	female	-0.02	0.738
ENSG00000165209	STRBP	Adipose_Subcutaneous	colon	0.03	0.738
ENSG00000197099	AC068631.1	Colon_Transverse	female	0.01	0.738
ENSG00000115137	DNAJC27	Colon_Transverse	proximal	-0.03	0.738
ENSG00000260743	AC007823.1	Colon_Sigmoid	rectal	-0.03	0.738
ENSG00000176986	SEC24C	Whole_Blood	colon	-0.06	0.738
ENSG00000204666	AC010624.1	Cells_EBV-transformed_lymphocytes	proximal	0.01	0.738
ENSG00000198721	ECI2	Adipose_Visceral_Omentum	distal	0.01	0.738
ENSG00000223382	LINC01778	Colon_Sigmoid	male	-0.02	0.738
ENSG00000269397	AC011503.2	Adipose_Subcutaneous	colon	-0.03	0.738
ENSG00000231964	AL731567.1	Colon_Sigmoid	overall	0.05	0.738
ENSG00000204632	HLA-G	Adipose_Subcutaneous	female	-0.01	0.738
ENSG00000188157	AGRN	Adipose_Subcutaneous	female	0.01	0.738
ENSG00000275294	LINC02340	Adipose_Subcutaneous	colon	-0.06	0.738
ENSG00000267505	AC005180.2	Colon_Transverse	female	0.01	0.738
ENSG00000132842	AP3B1	Cells_EBV-transformed_lymphocytes	rectal	0.03	0.738
ENSG00000110911	SLC11A2	Adipose_Visceral_Omentum	rectal	0.12	0.738
ENSG00000263065	AF001548.1	Adipose_Visceral_Omentum	overall	0.02	0.738
ENSG00000081052	COL4A4	Adipose_Visceral_Omentum	overall	0.02	0.738
ENSG00000160199	PKNOX1	Colon_Transverse	proximal	-0.03	0.738
ENSG00000147894	C9orf72	Colon_Transverse	male	-0.01	0.738
ENSG00000204614	TRIM40	Colon_Transverse	proximal	-0.01	0.738
ENSG00000162643	WDR63	Colon_Sigmoid	proximal	-0.03	0.738
ENSG00000135047	CTSL	Colon_Transverse	male	-0.02	0.738
ENSG00000047579	DTNBP1	Colon_Transverse	overall	-0.01	0.738
ENSG00000267481	AC011477.2	Colon_Transverse	distal	0.03	0.738
ENSG00000188070	C11orf95	Colon_Transverse	female	0.02	0.738
ENSG00000162493	PDPN	Adipose_Subcutaneous	female	-0.01	0.738
ENSG00000106100	NOD1	Adipose_Visceral_Omentum	male	-0.02	0.738
ENSG00000248599	AC018781.1	Adipose_Visceral_Omentum	distal	-0.02	0.738
ENSG00000119844	AFTPH	Colon_Transverse	proximal	-0.03	0.738
ENSG00000168228	ZCCHC4	Adipose_Subcutaneous	female	0.03	0.738
ENSG00000221983	UBA52	Whole_Blood	colon	0.01	0.738
ENSG00000207561	MIR635	Colon_Transverse	overall	0.03	0.738
ENSG00000132341	RAN	Cells_EBV-transformed_lymphocytes	female	-0.02	0.738
ENSG00000140990	NDUFB10	Whole_Blood	female	0.02	0.738
ENSG00000135744	AGT	Colon_Transverse	overall	0.01	0.738
ENSG00000155957	TMBIM4	Colon_Sigmoid	proximal	-0.01	0.738
ENSG00000232653	GOLGA8N	Colon_Sigmoid	distal	-0.01	0.738
ENSG00000172247	C1QTNF4	Adipose_Subcutaneous	colon	-0.01	0.738
ENSG00000188783	PRELP	Adipose_Subcutaneous	female	0.05	0.738
ENSG00000173262	SLC2A14	Adipose_Visceral_Omentum	colon	0.01	0.738
ENSG00000010361	FUZ	Adipose_Visceral_Omentum	female	0.03	0.738
ENSG00000154277	UCHL1	Cells_EBV-transformed_lymphocytes	overall	0.03	0.738
ENSG00000267226	AC104971.1	Whole_Blood	male	-0.05	0.738
ENSG00000188385	JAKMIP3	Adipose_Visceral_Omentum	distal	-0.01	0.738
ENSG00000132965	ALOX5AP	Adipose_Visceral_Omentum	male	0.03	0.738
ENSG00000223797	ENTPD3-AS1	Whole_Blood	colon	0.01	0.738
ENSG00000111664	GNB3	Colon_Sigmoid	proximal	0.01	0.738
ENSG00000103404	USP31	Adipose_Visceral_Omentum	distal	0.02	0.738
ENSG00000110077	MS4A6A	Adipose_Subcutaneous	distal	0.03	0.738
ENSG00000253741	LNCOC1	Colon_Sigmoid	rectal	0.01	0.738
ENSG00000149488	TMC2	Adipose_Visceral_Omentum	proximal	0.01	0.738
ENSG00000215252	GOLGA8B	Colon_Transverse	colon	0.02	0.738
ENSG00000224389	C4B	Colon_Sigmoid	proximal	0.03	0.738
ENSG00000132912	DCTN4	Colon_Sigmoid	rectal	0.09	0.738
ENSG00000108826	MRPL27	Adipose_Subcutaneous	female	0.05	0.738
ENSG00000100490	CDKL1	Colon_Sigmoid	distal	-0.01	0.738
ENSG00000134460	IL2RA	Colon_Transverse	female	-0.01	0.738
ENSG00000177453	NIM1K	Adipose_Visceral_Omentum	female	-0.02	0.738
ENSG00000023608	SNAPC1	Colon_Transverse	colon	-0.03	0.738
ENSG00000183309	ZNF623	Adipose_Subcutaneous	female	0.01	0.738
ENSG00000174943	KCTD13	Colon_Transverse	colon	0.02	0.738
ENSG00000110700	RPS13	Whole_Blood	male	0.02	0.738
ENSG00000187091	PLCD1	Colon_Sigmoid	male	-0.03	0.738
ENSG00000179195	ZNF664	Adipose_Subcutaneous	colon	-0.01	0.738
ENSG00000176410	DNAJC30	Adipose_Subcutaneous	overall	-0.07	0.738
ENSG00000130649	CYP2E1	Colon_Sigmoid	overall	0.02	0.738
ENSG00000117242	PINK1-AS	Colon_Sigmoid	male	0.01	0.738
ENSG00000215256	DHRS4-AS1	Colon_Transverse	proximal	0.05	0.738
ENSG00000135502	SLC26A10	Adipose_Subcutaneous	female	-0.01	0.738
ENSG00000186860	KRTAP17-1	Cells_EBV-transformed_lymphocytes	female	-0.06	0.738
ENSG00000243156	MICAL3	Whole_Blood	female	0.02	0.738
ENSG00000173611	SCAI	Colon_Transverse	distal	-0.02	0.738
ENSG00000131373	HACL1	Adipose_Subcutaneous	rectal	-0.02	0.738
ENSG00000214184	GCC2-AS1	Cells_EBV-transformed_lymphocytes	colon	0.06	0.738
ENSG00000259672	AC087612.1	Colon_Transverse	male	0.03	0.738
ENSG00000271980	AC012640.4	Adipose_Visceral_Omentum	colon	0.01	0.738
ENSG00000257027	AC010186.3	Adipose_Visceral_Omentum	rectal	0.01	0.738
ENSG00000167992	VWCE	Adipose_Subcutaneous	female	-0.04	0.738
ENSG00000260088	DDX59-AS1	Colon_Transverse	distal	0.01	0.738
ENSG00000185052	SLC24A3	Whole_Blood	proximal	-0.04	0.738
ENSG00000149923	PPP4C	Adipose_Subcutaneous	rectal	0.03	0.738
ENSG00000141401	IMPA2	Cells_EBV-transformed_lymphocytes	overall	0.07	0.738
ENSG00000153975	ZUP1	Cells_EBV-transformed_lymphocytes	rectal	-0.05	0.738
ENSG00000065000	AP3D1	Colon_Transverse	distal	0.02	0.738
ENSG00000176771	NCKAP5	Cells_EBV-transformed_lymphocytes	female	-0.02	0.738
ENSG00000267080	ASB16-AS1	Whole_Blood	male	0.01	0.738
ENSG00000181634	TNFSF15	Colon_Transverse	proximal	0.09	0.738
ENSG00000100823	APEX1	Adipose_Subcutaneous	proximal	-0.03	0.738
ENSG00000151322	NPAS3	Colon_Sigmoid	distal	0.02	0.738
ENSG00000111700	SLCO1B3	Colon_Transverse	distal	0.01	0.738
ENSG00000176371	ZSCAN2	Adipose_Subcutaneous	female	-0.04	0.738
ENSG00000243410	PSMD6-AS1	Whole_Blood	male	-0.02	0.738
ENSG00000260971	AC119674.1	Adipose_Subcutaneous	distal	-0.05	0.738
ENSG00000224429	LINC00539	Colon_Transverse	rectal	0.14	0.738
ENSG00000091010	POU4F3	Cells_EBV-transformed_lymphocytes	male	0.03	0.738
ENSG00000213918	DNASE1	Colon_Sigmoid	rectal	0.05	0.738
ENSG00000255274	SMIM35	Whole_Blood	female	-0.01	0.738
ENSG00000006715	VPS41	Colon_Transverse	overall	-0.01	0.738
ENSG00000274698	AC099521.1	Colon_Sigmoid	female	-0.04	0.738
ENSG00000167747	C19orf48	Cells_EBV-transformed_lymphocytes	distal	0.01	0.738
ENSG00000144810	COL8A1	Adipose_Subcutaneous	rectal	-0.04	0.738
ENSG00000177628	GBA	Colon_Sigmoid	male	-0.02	0.738
ENSG00000185168	LINC00482	Whole_Blood	rectal	-0.09	0.738
ENSG00000185088	RPS27L	Colon_Sigmoid	proximal	-0.02	0.738
ENSG00000132681	ATP1A4	Cells_EBV-transformed_lymphocytes	proximal	-0.02	0.738
ENSG00000197548	ATG7	Adipose_Visceral_Omentum	rectal	0.01	0.738
ENSG00000165828	PRAP1	Adipose_Subcutaneous	distal	0.03	0.738
ENSG00000130038	CRACR2A	Colon_Sigmoid	male	0.01	0.738
ENSG00000071242	RPS6KA2	Whole_Blood	male	-0.01	0.738
ENSG00000087087	SRRT	Whole_Blood	distal	-0.03	0.738
ENSG00000205307	SAP25	Adipose_Visceral_Omentum	distal	-0.03	0.738
ENSG00000139719	VPS33A	Adipose_Subcutaneous	male	-0.01	0.738
ENSG00000137968	SLC44A5	Colon_Sigmoid	male	-0.01	0.738
ENSG00000153294	ADGRF4	Colon_Sigmoid	overall	-0.01	0.738
ENSG00000178248	FAM230I	Colon_Transverse	proximal	0.01	0.738
ENSG00000246662	LINC00535	Adipose_Subcutaneous	colon	0.03	0.738
ENSG00000275910	AC138932.5	Adipose_Subcutaneous	distal	-0.08	0.738
ENSG00000246662	LINC00535	Adipose_Visceral_Omentum	colon	0.03	0.738
ENSG00000275910	AC138932.5	Adipose_Visceral_Omentum	distal	-0.1	0.738
ENSG00000275910	AC138932.5	Cells_EBV-transformed_lymphocytes	distal	-0.1	0.738
ENSG00000197323	TRIM33	Colon_Sigmoid	rectal	0.21	0.738
ENSG00000104731	KLHDC4	Colon_Sigmoid	male	0.01	0.738
ENSG00000273270	AC090114.2	Cells_EBV-transformed_lymphocytes	colon	0	0.738
ENSG00000275152	CCL16	Colon_Transverse	male	0.04	0.738
ENSG00000163798	SLC4A1AP	Whole_Blood	rectal	0.01	0.738
ENSG00000136448	NMT1	Colon_Sigmoid	colon	-0.01	0.738
ENSG00000086289	EPDR1	Cells_EBV-transformed_lymphocytes	female	-0.01	0.738
ENSG00000173214	MFSD4B	Whole_Blood	rectal	0.01	0.738
ENSG00000180336	MEIOC	Colon_Sigmoid	distal	0.04	0.738
ENSG00000221983	UBA52	Whole_Blood	distal	0.01	0.738
ENSG00000125743	SNRPD2	Whole_Blood	proximal	-0.01	0.738
ENSG00000182372	CLN8	Colon_Transverse	male	0.01	0.738
ENSG00000035141	FAM136A	Whole_Blood	male	0.02	0.738
ENSG00000104783	KCNN4	Colon_Transverse	colon	0.06	0.738
ENSG00000169218	RSPO1	Colon_Sigmoid	colon	-0.05	0.738
ENSG00000089012	SIRPG	Colon_Transverse	rectal	-0.02	0.738
ENSG00000258791	LINC00520	Adipose_Subcutaneous	distal	-0.04	0.738
ENSG00000099994	SUSD2	Colon_Sigmoid	colon	0.02	0.738
ENSG00000106100	NOD1	Adipose_Subcutaneous	male	-0.02	0.738
ENSG00000182557	SPNS3	Adipose_Subcutaneous	colon	0.03	0.738
ENSG00000128524	ATP6V1F	Colon_Transverse	overall	-0.03	0.738
ENSG00000065060	UHRF1BP1	Adipose_Visceral_Omentum	colon	0	0.738
ENSG00000121940	CLCC1	Adipose_Visceral_Omentum	female	-0.02	0.738
ENSG00000123415	SMUG1	Adipose_Visceral_Omentum	female	-0.01	0.738
ENSG00000185963	BICD2	Whole_Blood	male	0.01	0.738
ENSG00000226321	CROCC2	Adipose_Visceral_Omentum	proximal	-0.04	0.738
ENSG00000116455	WDR77	Adipose_Visceral_Omentum	distal	0.07	0.738
ENSG00000182504	CEP97	Adipose_Visceral_Omentum	proximal	-0.13	0.738
ENSG00000124357	NAGK	Colon_Transverse	overall	-0.01	0.738
ENSG00000067334	DNTTIP2	Adipose_Subcutaneous	colon	0.03	0.738
ENSG00000237604	AP001056.1	Whole_Blood	colon	0.01	0.738
ENSG00000167333	TRIM68	Adipose_Visceral_Omentum	female	0.05	0.738
ENSG00000180104	EXOC3	Whole_Blood	rectal	-0.01	0.738
ENSG00000163218	PGLYRP4	Whole_Blood	proximal	-0.04	0.738
ENSG00000236711	SMAD9-IT1	Adipose_Visceral_Omentum	rectal	-0.08	0.738
ENSG00000070081	NUCB2	Cells_EBV-transformed_lymphocytes	male	0.01	0.738
ENSG00000204217	BMPR2	Adipose_Visceral_Omentum	overall	0.01	0.738
ENSG00000173372	C1QA	Adipose_Subcutaneous	distal	-0.05	0.738
ENSG00000273723	AL139089.1	Colon_Sigmoid	female	0.15	0.738
ENSG00000050327	ARHGEF5	Colon_Transverse	female	-0.02	0.738
ENSG00000140943	MBTPS1	Adipose_Subcutaneous	overall	-0.01	0.738
ENSG00000282021	AC100810.3	Colon_Transverse	colon	-0.01	0.738
ENSG00000136383	ALPK3	Adipose_Subcutaneous	male	-0.03	0.738
ENSG00000151366	NDUFC2	Colon_Transverse	overall	-0.01	0.738
ENSG00000276931	AC009041.4	Colon_Sigmoid	proximal	0.03	0.738
ENSG00000198754	OXCT2	Colon_Transverse	male	-0.02	0.738
ENSG00000133398	MED10	Adipose_Subcutaneous	female	0.02	0.738
ENSG00000176244	ACBD7	Colon_Transverse	male	0.07	0.738
ENSG00000230630	DNM3OS	Adipose_Visceral_Omentum	proximal	-0.02	0.739
ENSG00000164828	SUN1	Adipose_Subcutaneous	proximal	0.02	0.739
ENSG00000248866	USP46-AS1	Cells_EBV-transformed_lymphocytes	rectal	0.02	0.739
ENSG00000048540	LMO3	Colon_Transverse	overall	0.02	0.739
ENSG00000186866	POFUT2	Adipose_Subcutaneous	colon	-0.02	0.739
ENSG00000231389	HLA-DPA1	Cells_EBV-transformed_lymphocytes	overall	0.01	0.739
ENSG00000177352	CCDC71	Cells_EBV-transformed_lymphocytes	rectal	-0.03	0.739
ENSG00000236104	ZBTB22	Colon_Sigmoid	female	0.05	0.739
ENSG00000167986	DDB1	Adipose_Visceral_Omentum	distal	0.16	0.739
ENSG00000233184	AC093157.1	Adipose_Visceral_Omentum	overall	-0.03	0.739
ENSG00000242612	DECR2	Whole_Blood	female	0.01	0.739
ENSG00000174953	DHX36	Colon_Transverse	male	0.02	0.739
ENSG00000100721	TCL1A	Cells_EBV-transformed_lymphocytes	colon	0.04	0.739
ENSG00000114738	MAPKAPK3	Colon_Transverse	colon	0.03	0.739
ENSG00000171848	RRM2	Colon_Sigmoid	proximal	-0.03	0.739
ENSG00000145241	CENPC	Colon_Transverse	male	0.01	0.739
ENSG00000135968	GCC2	Adipose_Visceral_Omentum	female	-0.01	0.739
ENSG00000172061	LRRC15	Adipose_Visceral_Omentum	colon	0.01	0.739
ENSG00000101605	MYOM1	Adipose_Subcutaneous	male	-0.02	0.739
ENSG00000177337	DLGAP1-AS1	Colon_Sigmoid	proximal	0.02	0.739
ENSG00000249846	LINC02021	Cells_EBV-transformed_lymphocytes	overall	0.07	0.739
ENSG00000197992	CLEC9A	Colon_Transverse	colon	-0.05	0.739
ENSG00000133460	SLC2A11	Colon_Transverse	distal	-0.01	0.739
ENSG00000175643	RMI2	Adipose_Visceral_Omentum	proximal	-0.01	0.739
ENSG00000179403	VWA1	Colon_Sigmoid	male	-0.1	0.739
ENSG00000168918	INPP5D	Whole_Blood	proximal	0.02	0.739
ENSG00000174915	PTDSS2	Adipose_Visceral_Omentum	rectal	0.01	0.739
ENSG00000130643	CALY	Colon_Sigmoid	overall	-0.03	0.739
ENSG00000089876	DHX32	Cells_EBV-transformed_lymphocytes	overall	0.01	0.739
ENSG00000131203	IDO1	Cells_EBV-transformed_lymphocytes	overall	-1.19	0.739
ENSG00000259899	AC010333.2	Cells_EBV-transformed_lymphocytes	overall	0.02	0.739
ENSG00000048471	SNX29	Cells_EBV-transformed_lymphocytes	overall	0.03	0.739
ENSG00000278467	AC138393.3	Cells_EBV-transformed_lymphocytes	proximal	-0.08	0.739
ENSG00000272667	AC012306.2	Colon_Transverse	distal	0.02	0.739
ENSG00000186510	CLCNKA	Adipose_Subcutaneous	rectal	0.01	0.739
ENSG00000225434	LINC01504	Adipose_Visceral_Omentum	colon	0	0.739
ENSG00000261175	LINC02188	Adipose_Visceral_Omentum	rectal	0.06	0.739
ENSG00000168209	DDIT4	Colon_Transverse	rectal	-0.03	0.739
ENSG00000188626	GOLGA8M	Colon_Transverse	colon	-0.04	0.739
ENSG00000197948	FCHSD1	Adipose_Subcutaneous	overall	0.01	0.739
ENSG00000153157	SYCP2L	Colon_Transverse	proximal	0.01	0.739
ENSG00000182836	PLCXD3	Adipose_Subcutaneous	female	0.02	0.739
ENSG00000135525	MAP7	Adipose_Subcutaneous	distal	-0.01	0.739
ENSG00000204946	ZNF783	Whole_Blood	female	0.01	0.739
ENSG00000177888	ZBTB41	Adipose_Visceral_Omentum	distal	0.03	0.739
ENSG00000161265	U2AF1L4	Colon_Sigmoid	proximal	0.01	0.739
ENSG00000075223	SEMA3C	Colon_Sigmoid	rectal	0.03	0.739
ENSG00000166086	JAM3	Colon_Sigmoid	male	-0.02	0.739
ENSG00000161920	MED11	Cells_EBV-transformed_lymphocytes	proximal	-0.02	0.739
ENSG00000196588	MRTFA	Colon_Sigmoid	rectal	0.05	0.739
ENSG00000175984	DENND2C	Whole_Blood	female	0.02	0.739
ENSG00000261485	PAN3-AS1	Colon_Transverse	rectal	0.05	0.739
ENSG00000187554	TLR5	Adipose_Subcutaneous	proximal	-0.06	0.739
ENSG00000060491	OGFR	Colon_Sigmoid	colon	-0.01	0.739
ENSG00000198420	TCAF1	Whole_Blood	female	0.05	0.739
ENSG00000241666	AL031733.2	Colon_Transverse	female	-0.01	0.739
ENSG00000171121	KCNMB3	Colon_Sigmoid	female	0.02	0.739
ENSG00000161921	CXCL16	Adipose_Subcutaneous	proximal	0.01	0.739
ENSG00000206567	AC022007.1	Colon_Transverse	distal	-0.03	0.739
ENSG00000157470	FAM81A	Adipose_Visceral_Omentum	male	-0.04	0.739
ENSG00000239653	PSMD6-AS2	Whole_Blood	proximal	-0.01	0.739
ENSG00000223806	LINC00114	Colon_Transverse	colon	-0.02	0.739
ENSG00000116539	ASH1L	Adipose_Visceral_Omentum	male	0.12	0.739
ENSG00000102967	DHODH	Cells_EBV-transformed_lymphocytes	overall	0.02	0.739
ENSG00000198198	SZT2	Adipose_Subcutaneous	female	0.03	0.739
ENSG00000272030	AL162258.2	Cells_EBV-transformed_lymphocytes	male	0.01	0.739
ENSG00000162913	OBSCN-AS1	Colon_Sigmoid	male	0.01	0.739
ENSG00000169599	NFU1	Cells_EBV-transformed_lymphocytes	colon	0.01	0.739
ENSG00000135297	MTO1	Cells_EBV-transformed_lymphocytes	distal	0.01	0.739
ENSG00000183780	SLC35F3	Adipose_Subcutaneous	male	-0.02	0.739
ENSG00000172671	ZFAND4	Whole_Blood	distal	0.02	0.739
ENSG00000257496	AC025031.1	Adipose_Visceral_Omentum	overall	0.03	0.739
ENSG00000111664	GNB3	Adipose_Visceral_Omentum	proximal	0.01	0.739
ENSG00000137267	TUBB2A	Cells_EBV-transformed_lymphocytes	overall	-0.01	0.739
ENSG00000151465	CDC123	Adipose_Subcutaneous	male	-0.02	0.739
ENSG00000165684	SNAPC4	Adipose_Visceral_Omentum	proximal	-0.01	0.739
ENSG00000124275	MTRR	Adipose_Visceral_Omentum	male	0.01	0.739
ENSG00000173068	BNC2	Whole_Blood	colon	0.05	0.739
ENSG00000100330	MTMR3	Colon_Transverse	colon	-0.01	0.739
ENSG00000143774	GUK1	Adipose_Subcutaneous	overall	0.28	0.739
ENSG00000198791	CNOT7	Adipose_Visceral_Omentum	distal	0.01	0.739
ENSG00000121075	TBX4	Adipose_Visceral_Omentum	overall	-0.02	0.739
ENSG00000234284	ZNF879	Cells_EBV-transformed_lymphocytes	colon	-0.03	0.739
ENSG00000263335	AF001548.2	Whole_Blood	male	0	0.739
ENSG00000137285	TUBB2B	Whole_Blood	proximal	0.01	0.739
ENSG00000205133	TRIQK	Colon_Sigmoid	colon	0.04	0.739
ENSG00000261121	LINC02473	Colon_Transverse	colon	0.02	0.739
ENSG00000248538	AC022784.1	Whole_Blood	proximal	-0.01	0.739
ENSG00000132323	ILKAP	Adipose_Visceral_Omentum	male	-0.02	0.739
ENSG00000103496	STX4	Cells_EBV-transformed_lymphocytes	rectal	0.02	0.739
ENSG00000241685	ARPC1A	Adipose_Subcutaneous	distal	-0.14	0.739
ENSG00000159346	ADIPOR1	Adipose_Visceral_Omentum	distal	0.04	0.739
ENSG00000130312	MRPL34	Colon_Sigmoid	rectal	0.01	0.739
ENSG00000006530	AGK	Colon_Sigmoid	distal	-0.06	0.739
ENSG00000148229	POLE3	Adipose_Visceral_Omentum	overall	0.26	0.739
ENSG00000253731	PCDHGA6	Colon_Sigmoid	female	-0.03	0.739
ENSG00000141527	CARD14	Colon_Transverse	rectal	0.02	0.739
ENSG00000171798	KNDC1	Adipose_Visceral_Omentum	female	-0.01	0.739
ENSG00000119514	GALNT12	Colon_Sigmoid	female	-0.04	0.739
ENSG00000135953	MFSD9	Adipose_Visceral_Omentum	female	0.02	0.739
ENSG00000165672	PRDX3	Adipose_Visceral_Omentum	female	-0.02	0.739
ENSG00000261824	LINC00662	Cells_EBV-transformed_lymphocytes	distal	0.05	0.739
ENSG00000021300	PLEKHB1	Whole_Blood	rectal	-0.02	0.739
ENSG00000136514	RTP4	Colon_Transverse	overall	-0.01	0.739
ENSG00000133835	HSD17B4	Adipose_Subcutaneous	distal	-0.02	0.739
ENSG00000259268	AC007950.1	Whole_Blood	overall	0.01	0.739
ENSG00000183793	NPIPA5	Cells_EBV-transformed_lymphocytes	distal	0.01	0.739
ENSG00000120805	ARL1	Adipose_Subcutaneous	proximal	-0.03	0.739
ENSG00000128463	EMC4	Adipose_Visceral_Omentum	proximal	0.02	0.739
ENSG00000255050	AC067930.4	Cells_EBV-transformed_lymphocytes	proximal	0.01	0.739
ENSG00000073150	PANX2	Colon_Transverse	overall	-0.01	0.739
ENSG00000142188	TMEM50B	Colon_Transverse	rectal	-0.01	0.739
ENSG00000167526	RPL13	Adipose_Visceral_Omentum	rectal	-0.01	0.739
ENSG00000099814	CEP170B	Cells_EBV-transformed_lymphocytes	female	0.02	0.739
ENSG00000106526	ACTR3C	Cells_EBV-transformed_lymphocytes	colon	0.06	0.739
ENSG00000198218	QRICH1	Colon_Transverse	distal	-0.01	0.739
ENSG00000197798	FAM118B	Whole_Blood	colon	0	0.739
ENSG00000139618	BRCA2	Colon_Sigmoid	colon	0.03	0.739
ENSG00000157978	LDLRAP1	Adipose_Visceral_Omentum	colon	-0.01	0.739
ENSG00000110880	CORO1C	Adipose_Visceral_Omentum	female	0.15	0.739
ENSG00000160201	U2AF1	Whole_Blood	rectal	-0.02	0.739
ENSG00000145349	CAMK2D	Adipose_Visceral_Omentum	male	-0.02	0.739
ENSG00000127463	EMC1	Colon_Transverse	overall	-0.01	0.739
ENSG00000112159	MDN1	Adipose_Visceral_Omentum	proximal	-0.02	0.739
ENSG00000117226	GBP3	Colon_Sigmoid	proximal	0	0.739
ENSG00000239900	ADSL	Adipose_Visceral_Omentum	female	0.04	0.739
ENSG00000100359	SGSM3	Adipose_Subcutaneous	distal	-0.08	0.739
ENSG00000031698	SARS	Adipose_Visceral_Omentum	overall	0.22	0.739
ENSG00000185697	MYBL1	Colon_Transverse	distal	-0.44	0.739
ENSG00000031698	SARS	Colon_Transverse	overall	0.18	0.739
ENSG00000144214	LYG1	Adipose_Subcutaneous	rectal	0.01	0.739
ENSG00000162836	ACP6	Adipose_Subcutaneous	female	0	0.739
ENSG00000163453	IGFBP7	Whole_Blood	proximal	0.02	0.739
ENSG00000064545	TMEM161A	Adipose_Visceral_Omentum	overall	0.01	0.739
ENSG00000104738	MCM4	Colon_Transverse	male	0.01	0.739
ENSG00000227953	LINC01341	Colon_Transverse	overall	0.01	0.739
ENSG00000109758	HGFAC	Colon_Sigmoid	colon	0.02	0.739
ENSG00000179922	ZNF784	Adipose_Visceral_Omentum	overall	-0.27	0.739
ENSG00000272432	AL031432.3	Adipose_Subcutaneous	male	0.03	0.739
ENSG00000223891	OSER1-DT	Colon_Transverse	colon	0.01	0.739
ENSG00000203721	LINC00862	Whole_Blood	distal	0.04	0.739
ENSG00000241720	AL158847.1	Colon_Sigmoid	colon	-0.02	0.739
ENSG00000163820	FYCO1	Colon_Transverse	rectal	-0.01	0.739
ENSG00000196199	MPHOSPH8	Colon_Transverse	colon	0.01	0.739
ENSG00000164483	SAMD3	Cells_EBV-transformed_lymphocytes	distal	-0.02	0.739
ENSG00000146007	ZMAT2	Adipose_Subcutaneous	overall	0.01	0.739
ENSG00000256250	AC073912.1	Adipose_Subcutaneous	distal	0.01	0.739
ENSG00000160339	FCN2	Adipose_Subcutaneous	male	0.01	0.739
ENSG00000270765	GAS2L2	Colon_Sigmoid	rectal	-0.05	0.739
ENSG00000187951	AC091057.1	Colon_Transverse	overall	0.01	0.739
ENSG00000134780	DAGLA	Whole_Blood	rectal	-0.03	0.739
ENSG00000152359	POC5	Colon_Transverse	male	-0.01	0.739
ENSG00000164404	GDF9	Adipose_Subcutaneous	overall	0.01	0.739
ENSG00000203739	AL645568.1	Adipose_Visceral_Omentum	overall	-0.05	0.739
ENSG00000203837	PNLIPRP3	Adipose_Subcutaneous	male	-0.12	0.739
ENSG00000165948	IFI27L1	Adipose_Subcutaneous	rectal	-0.01	0.739
ENSG00000228434	AC004951.1	Cells_EBV-transformed_lymphocytes	female	0.06	0.739
ENSG00000183114	FAM43B	Adipose_Visceral_Omentum	rectal	0.02	0.739
ENSG00000251448	AC063919.1	Adipose_Subcutaneous	colon	0.04	0.739
ENSG00000259618	AC012170.3	Adipose_Subcutaneous	female	-0.08	0.739
ENSG00000139180	NDUFA9	Cells_EBV-transformed_lymphocytes	proximal	0.02	0.739
ENSG00000213203	GIMAP1	Colon_Transverse	colon	-0.01	0.739
ENSG00000235750	KIAA0040	Cells_EBV-transformed_lymphocytes	male	-0.02	0.739
ENSG00000176170	SPHK1	Adipose_Subcutaneous	female	-0.03	0.739
ENSG00000186994	KANK3	Adipose_Subcutaneous	rectal	0.01	0.739
ENSG00000111711	GOLT1B	Adipose_Visceral_Omentum	rectal	0.02	0.739
ENSG00000183307	TMEM121B	Adipose_Subcutaneous	male	-0.03	0.739
ENSG00000120314	WDR55	Adipose_Visceral_Omentum	male	0.01	0.739
ENSG00000137601	NEK1	Adipose_Subcutaneous	rectal	-0.01	0.739
ENSG00000197245	FAM110D	Colon_Transverse	male	-0.01	0.739
ENSG00000164062	APEH	Whole_Blood	proximal	0.03	0.739
ENSG00000271888	AL136162.1	Colon_Transverse	rectal	-0.03	0.739
ENSG00000093217	XYLB	Adipose_Subcutaneous	proximal	-0.03	0.739
ENSG00000174325	DIRC1	Adipose_Subcutaneous	rectal	0.02	0.739
ENSG00000205436	EXOC3L4	Colon_Sigmoid	overall	-0.02	0.739
ENSG00000233355	CHRM3-AS2	Adipose_Subcutaneous	overall	-0.09	0.739
ENSG00000185527	PDE6G	Adipose_Visceral_Omentum	overall	-0.06	0.739
ENSG00000172061	LRRC15	Adipose_Visceral_Omentum	male	0.02	0.739
ENSG00000143653	SCCPDH	Colon_Transverse	proximal	-0.03	0.739
ENSG00000262879	AC005670.3	Whole_Blood	colon	-0.01	0.739
ENSG00000065989	PDE4A	Colon_Transverse	rectal	-0.01	0.739
ENSG00000156463	SH3RF2	Adipose_Subcutaneous	proximal	-0.04	0.739
ENSG00000130714	POMT1	Adipose_Visceral_Omentum	male	-0.01	0.739
ENSG00000177685	CRACR2B	Adipose_Subcutaneous	distal	-0.01	0.739
ENSG00000223797	ENTPD3-AS1	Colon_Transverse	overall	-0.01	0.739
ENSG00000160185	UBASH3A	Whole_Blood	colon	-0.01	0.739
ENSG00000153827	TRIP12	Colon_Transverse	proximal	-0.03	0.739
ENSG00000265579	AC023301.1	Adipose_Visceral_Omentum	distal	0.02	0.739
ENSG00000092098	RNF31	Colon_Sigmoid	colon	-0.02	0.739
ENSG00000108465	CDK5RAP3	Colon_Sigmoid	colon	0.01	0.739
ENSG00000130560	UBAC1	Cells_EBV-transformed_lymphocytes	male	0.02	0.739
ENSG00000234715	AC005064.1	Adipose_Subcutaneous	female	0.02	0.739
ENSG00000158865	SLC5A11	Colon_Sigmoid	male	0	0.739
ENSG00000256043	CTSO	Adipose_Visceral_Omentum	proximal	-0.01	0.739
ENSG00000169962	TAS1R3	Adipose_Visceral_Omentum	distal	0.04	0.739
ENSG00000155508	CNOT8	Colon_Transverse	female	-0.03	0.739
ENSG00000262877	AC110285.2	Colon_Sigmoid	rectal	-0.01	0.739
ENSG00000205560	CPT1B	Whole_Blood	overall	-0.01	0.739
ENSG00000137872	SEMA6D	Adipose_Subcutaneous	rectal	-0.07	0.739
ENSG00000274750	HIST1H3E	Adipose_Visceral_Omentum	female	-0.01	0.739
ENSG00000167118	URM1	Whole_Blood	female	-0.01	0.739
ENSG00000224243	SOX1-OT	Colon_Sigmoid	proximal	0.04	0.739
ENSG00000183036	PCP4	Colon_Sigmoid	proximal	0.03	0.739
ENSG00000142892	PIGK	Colon_Sigmoid	male	0.01	0.739
ENSG00000179387	ELMOD2	Cells_EBV-transformed_lymphocytes	colon	0.12	0.739
ENSG00000227540	AC016394.1	Adipose_Subcutaneous	overall	-0.04	0.739
ENSG00000136932	TRMO	Adipose_Visceral_Omentum	distal	0.01	0.739
ENSG00000110171	TRIM3	Colon_Transverse	male	-0.02	0.739
ENSG00000134262	AP4B1	Colon_Transverse	proximal	0.03	0.739
ENSG00000258289	CHURC1	Cells_EBV-transformed_lymphocytes	colon	0	0.739
ENSG00000198466	ZNF587	Colon_Sigmoid	female	0.01	0.739
ENSG00000164307	ERAP1	Cells_EBV-transformed_lymphocytes	distal	-0.01	0.739
ENSG00000275964	AL355001.2	Cells_EBV-transformed_lymphocytes	colon	0.16	0.739
ENSG00000166913	YWHAB	Cells_EBV-transformed_lymphocytes	distal	0.04	0.739
ENSG00000174307	PHLDA3	Whole_Blood	distal	2.85	0.739
ENSG00000166439	RNF169	Whole_Blood	rectal	0.23	0.739
ENSG00000187118	CMC1	Colon_Sigmoid	male	-0.03	0.739
ENSG00000182165	TP53TG1	Adipose_Subcutaneous	proximal	0.01	0.739
ENSG00000120265	PCMT1	Adipose_Subcutaneous	rectal	-0.04	0.739
ENSG00000008083	JARID2	Adipose_Visceral_Omentum	proximal	0.03	0.739
ENSG00000246090	AP002026.1	Adipose_Subcutaneous	overall	0	0.739
ENSG00000215244	LINC02649	Cells_EBV-transformed_lymphocytes	female	-0.04	0.739
ENSG00000104320	NBN	Adipose_Subcutaneous	male	-0.01	0.739
ENSG00000198478	SH3BGRL2	Colon_Transverse	proximal	0.02	0.739
ENSG00000154265	ABCA5	Colon_Transverse	proximal	0.02	0.739
ENSG00000109111	SUPT6H	Adipose_Visceral_Omentum	colon	0.03	0.739
ENSG00000255970	LINC02421	Colon_Transverse	overall	-0.02	0.739
ENSG00000162813	BPNT1	Colon_Transverse	overall	0.04	0.739
ENSG00000228300	FAM174C	Cells_EBV-transformed_lymphocytes	male	-0.01	0.739
ENSG00000186654	PRR5	Whole_Blood	distal	0.04	0.739
ENSG00000151704	KCNJ1	Colon_Transverse	female	0.03	0.739
ENSG00000261996	AC004706.1	Colon_Transverse	distal	-0.02	0.739
ENSG00000185664	PMEL	Adipose_Subcutaneous	distal	0.2	0.739
ENSG00000164047	CAMP	Adipose_Subcutaneous	male	-0.03	0.739
ENSG00000153789	FAM92B	Cells_EBV-transformed_lymphocytes	rectal	0.05	0.739
ENSG00000240541	TM4SF1-AS1	Adipose_Subcutaneous	male	-0.06	0.739
ENSG00000150628	SPATA4	Adipose_Visceral_Omentum	colon	0.03	0.739
ENSG00000156515	HK1	Adipose_Subcutaneous	proximal	-0.03	0.739
ENSG00000216921	FAM240C	Adipose_Subcutaneous	overall	-0.02	0.739
ENSG00000126858	RHOT1	Cells_EBV-transformed_lymphocytes	male	-0.02	0.739
ENSG00000143797	MBOAT2	Cells_EBV-transformed_lymphocytes	colon	0.09	0.739
ENSG00000229980	TOB1-AS1	Adipose_Subcutaneous	colon	0.01	0.739
ENSG00000224843	LINC00240	Adipose_Subcutaneous	distal	-0.03	0.739
ENSG00000149743	TRPT1	Colon_Transverse	proximal	0.01	0.739
ENSG00000127507	ADGRE2	Adipose_Subcutaneous	overall	0.01	0.739
ENSG00000259417	CTXND1	Colon_Sigmoid	overall	-0.01	0.739
ENSG00000122008	POLK	Adipose_Visceral_Omentum	male	-0.02	0.739
ENSG00000170364	SETMAR	Whole_Blood	distal	0.07	0.739
ENSG00000235109	ZSCAN31	Colon_Sigmoid	colon	-0.01	0.739
ENSG00000110975	SYT10	Colon_Sigmoid	proximal	-0.02	0.739
ENSG00000229474	PATL2	Colon_Transverse	colon	0.02	0.739
ENSG00000159251	ACTC1	Colon_Transverse	rectal	-0.02	0.739
ENSG00000184809	B3GALT5-AS1	Colon_Sigmoid	rectal	-0.03	0.739
ENSG00000054277	OPN3	Adipose_Subcutaneous	proximal	-0.05	0.739
ENSG00000072958	AP1M1	Cells_EBV-transformed_lymphocytes	male	-0.04	0.739
ENSG00000213057	C1orf220	Whole_Blood	overall	-0.01	0.739
ENSG00000087085	ACHE	Adipose_Visceral_Omentum	rectal	-0.01	0.739
ENSG00000179943	FIZ1	Colon_Transverse	proximal	0.1	0.739
ENSG00000196418	ZNF124	Adipose_Subcutaneous	distal	0.04	0.739
ENSG00000109743	BST1	Whole_Blood	female	0.02	0.739
ENSG00000117385	P3H1	Cells_EBV-transformed_lymphocytes	colon	-0.11	0.739
ENSG00000227039	ITGB2-AS1	Colon_Sigmoid	proximal	0.01	0.739
ENSG00000152128	TMEM163	Cells_EBV-transformed_lymphocytes	colon	-0.02	0.739
ENSG00000152503	TRIM36	Colon_Sigmoid	distal	0.21	0.739
ENSG00000138669	PRKG2	Colon_Sigmoid	overall	-0.02	0.739
ENSG00000071794	HLTF	Colon_Transverse	overall	-0.01	0.739
ENSG00000182827	ACBD3	Colon_Transverse	distal	-0.02	0.739
ENSG00000179428	AC073072.1	Adipose_Visceral_Omentum	rectal	0.01	0.739
ENSG00000089177	KIF16B	Colon_Transverse	distal	-0.01	0.739
ENSG00000114648	KLHL18	Cells_EBV-transformed_lymphocytes	distal	0.01	0.739
ENSG00000159905	ZNF221	Adipose_Visceral_Omentum	colon	0.02	0.739
ENSG00000152291	TGOLN2	Whole_Blood	female	-0.03	0.739
ENSG00000266258	LINC01909	Adipose_Subcutaneous	rectal	0.43	0.739
ENSG00000153975	ZUP1	Whole_Blood	male	-0.03	0.739
ENSG00000276116	FUT8-AS1	Colon_Sigmoid	proximal	-0.02	0.739
ENSG00000277020	AL590096.1	Cells_EBV-transformed_lymphocytes	proximal	-0.04	0.739
ENSG00000163389	POGLUT1	Whole_Blood	proximal	0.02	0.739
ENSG00000198663	C6orf89	Adipose_Visceral_Omentum	colon	-0.02	0.739
ENSG00000230910	AL391807.1	Colon_Sigmoid	male	-0.01	0.739
ENSG00000072858	SIDT1	Adipose_Subcutaneous	colon	0.02	0.739
ENSG00000283083	LINC02498	Cells_EBV-transformed_lymphocytes	overall	0.01	0.739
ENSG00000100242	SUN2	Colon_Sigmoid	distal	-0.03	0.739
ENSG00000105404	RABAC1	Colon_Sigmoid	proximal	-0.02	0.739
ENSG00000105479	CCDC114	Colon_Sigmoid	proximal	-0.01	0.739
ENSG00000133101	CCNA1	Whole_Blood	overall	-0.01	0.739
ENSG00000198711	SSBP3-AS1	Adipose_Subcutaneous	male	0.02	0.739
ENSG00000109472	CPE	Adipose_Subcutaneous	female	-0.01	0.739
ENSG00000171466	ZNF562	Adipose_Subcutaneous	overall	-0.03	0.739
ENSG00000127578	WFIKKN1	Colon_Sigmoid	proximal	0	0.739
ENSG00000185666	SYN3	Adipose_Subcutaneous	overall	0.04	0.739
ENSG00000138829	FBN2	Colon_Sigmoid	female	-0.01	0.739
ENSG00000125648	SLC25A23	Colon_Transverse	male	-0.02	0.739
ENSG00000102908	NFAT5	Whole_Blood	proximal	-0.03	0.739
ENSG00000166925	TSC22D4	Adipose_Visceral_Omentum	female	-0.02	0.739
ENSG00000157168	NRG1	Whole_Blood	female	-0.01	0.739
ENSG00000143355	LHX9	Adipose_Visceral_Omentum	overall	-0.02	0.739
ENSG00000248554	AC114956.2	Colon_Sigmoid	colon	-0.05	0.739
ENSG00000269352	PTOV1-AS2	Adipose_Visceral_Omentum	male	0.01	0.739
ENSG00000262312	AC004494.1	Colon_Transverse	proximal	0.02	0.739
ENSG00000157212	PAXIP1	Whole_Blood	overall	0.03	0.739
ENSG00000145545	SRD5A1	Colon_Transverse	overall	-0.02	0.739
ENSG00000123737	EXOSC9	Whole_Blood	rectal	-0.01	0.739
ENSG00000108506	INTS2	Colon_Sigmoid	overall	0.02	0.739
ENSG00000144231	POLR2D	Colon_Sigmoid	colon	-0.01	0.739
ENSG00000183010	PYCR1	Colon_Transverse	male	2.23	0.739
ENSG00000081791	DELE1	Adipose_Subcutaneous	colon	-0.02	0.739
ENSG00000213463	SYNJ2BP	Adipose_Visceral_Omentum	male	-0.02	0.739
ENSG00000083454	P2RX5	Adipose_Visceral_Omentum	proximal	-0.08	0.739
ENSG00000188996	HUS1B	Colon_Sigmoid	rectal	-0.08	0.739
ENSG00000007933	FMO3	Colon_Transverse	overall	0.01	0.739
ENSG00000253549	CA3-AS1	Cells_EBV-transformed_lymphocytes	colon	-0.01	0.739
ENSG00000144476	ACKR3	Adipose_Visceral_Omentum	overall	-0.03	0.739
ENSG00000180537	RNF182	Adipose_Subcutaneous	female	-0.02	0.739
ENSG00000245067	IGFBP7-AS1	Colon_Transverse	male	-0.03	0.739
ENSG00000165566	AMER2	Colon_Sigmoid	overall	-0.07	0.739
ENSG00000112763	BTN2A1	Colon_Sigmoid	overall	0.01	0.739
ENSG00000260423	LINC02367	Adipose_Visceral_Omentum	proximal	0.01	0.739
ENSG00000226849	AL109811.1	Whole_Blood	overall	0.01	0.739
ENSG00000228049	POLR2J2	Adipose_Subcutaneous	overall	0	0.739
ENSG00000100417	PMM1	Cells_EBV-transformed_lymphocytes	colon	0.03	0.739
ENSG00000187097	ENTPD5	Cells_EBV-transformed_lymphocytes	proximal	-0.02	0.739
ENSG00000168490	PHYHIP	Colon_Transverse	female	0.03	0.739
ENSG00000168297	PXK	Whole_Blood	distal	0.01	0.739
ENSG00000163875	MEAF6	Colon_Sigmoid	female	-0.01	0.739
ENSG00000167118	URM1	Cells_EBV-transformed_lymphocytes	distal	0.14	0.739
ENSG00000138193	PLCE1	Adipose_Visceral_Omentum	colon	0.01	0.739
ENSG00000274443	C8orf89	Adipose_Visceral_Omentum	rectal	-0.12	0.739
ENSG00000267414	AC120049.1	Colon_Sigmoid	distal	0.03	0.739
ENSG00000232118	BACH1-AS1	Cells_EBV-transformed_lymphocytes	rectal	0.02	0.739
ENSG00000114670	NEK11	Cells_EBV-transformed_lymphocytes	overall	0.01	0.739
ENSG00000107902	LHPP	Colon_Sigmoid	overall	-0.01	0.739
ENSG00000144791	LIMD1	Adipose_Subcutaneous	overall	0	0.739
ENSG00000164924	YWHAZ	Colon_Transverse	rectal	0.01	0.739
ENSG00000249087	ZNF436-AS1	Adipose_Subcutaneous	distal	0.01	0.739
ENSG00000105668	UPK1A	Adipose_Visceral_Omentum	male	-0.01	0.739
ENSG00000074356	NCBP3	Whole_Blood	overall	0.01	0.739
ENSG00000100196	KDELR3	Colon_Transverse	female	0.01	0.739
ENSG00000182180	MRPS16	Adipose_Subcutaneous	male	0.04	0.739
ENSG00000247416	AP000802.1	Colon_Transverse	rectal	-0.04	0.739
ENSG00000227051	C14orf132	Colon_Sigmoid	female	-0.03	0.739
ENSG00000074582	BCS1L	Colon_Transverse	proximal	-0.03	0.739
ENSG00000183793	NPIPA5	Adipose_Visceral_Omentum	male	0.01	0.739
ENSG00000123411	IKZF4	Cells_EBV-transformed_lymphocytes	female	0.01	0.739
ENSG00000182759	MAFA	Adipose_Subcutaneous	colon	0.03	0.739
ENSG00000188026	RILPL1	Whole_Blood	overall	-0.02	0.739
ENSG00000196967	ZNF585A	Colon_Transverse	male	-0.02	0.739
ENSG00000166402	TUB	Colon_Transverse	overall	0.01	0.739
ENSG00000177575	CD163	Whole_Blood	overall	0.03	0.739
ENSG00000148737	TCF7L2	Adipose_Subcutaneous	colon	-0.02	0.739
ENSG00000274341	AC005899.6	Adipose_Subcutaneous	proximal	0.03	0.739
ENSG00000092931	MFSD11	Colon_Transverse	overall	0.01	0.739
ENSG00000106665	CLIP2	Colon_Transverse	colon	0.04	0.739
ENSG00000177700	POLR2L	Colon_Transverse	proximal	0.06	0.739
ENSG00000140632	GLYR1	Adipose_Subcutaneous	colon	0.2	0.739
ENSG00000167046	AL357033.1	Adipose_Visceral_Omentum	female	0.15	0.739
ENSG00000277978	AC010542.5	Cells_EBV-transformed_lymphocytes	overall	0.05	0.739
ENSG00000100216	TOMM22	Colon_Sigmoid	colon	0.7	0.739
ENSG00000226237	GAS1RR	Adipose_Visceral_Omentum	distal	-0.03	0.739
ENSG00000274512	TBC1D3L	Cells_EBV-transformed_lymphocytes	distal	-0.01	0.739
ENSG00000013523	ANGEL1	Whole_Blood	male	-0.01	0.739
ENSG00000187715	KBTBD12	Adipose_Visceral_Omentum	colon	-0.02	0.739
ENSG00000178665	ZNF713	Colon_Transverse	distal	0.01	0.739
ENSG00000235358	AC093151.3	Colon_Sigmoid	rectal	-0.01	0.739
ENSG00000164253	WDR41	Adipose_Subcutaneous	male	-0.01	0.739
ENSG00000244198	AC004889.1	Colon_Sigmoid	distal	-0.01	0.739
ENSG00000176809	LRRC37A3	Colon_Transverse	rectal	-0.12	0.739
ENSG00000120868	APAF1	Adipose_Visceral_Omentum	overall	0.01	0.739
ENSG00000169019	COMMD8	Adipose_Subcutaneous	rectal	-0.15	0.739
ENSG00000158793	NIT1	Adipose_Subcutaneous	colon	0.02	0.739
ENSG00000172594	SMPDL3A	Colon_Transverse	distal	-0.01	0.739
ENSG00000113721	PDGFRB	Colon_Transverse	overall	0.03	0.739
ENSG00000011258	MBTD1	Adipose_Visceral_Omentum	male	-0.06	0.739
ENSG00000112304	ACOT13	Colon_Sigmoid	overall	-0.01	0.739
ENSG00000133104	SPART	Cells_EBV-transformed_lymphocytes	proximal	-0.05	0.739
ENSG00000232837	LINC01700	Whole_Blood	distal	-0.03	0.739
ENSG00000153303	FRMD1	Colon_Transverse	proximal	-0.01	0.739
ENSG00000272686	AC006333.2	Whole_Blood	colon	0.02	0.739
ENSG00000177614	PGBD5	Colon_Transverse	male	-0.02	0.739
ENSG00000176022	B3GALT6	Colon_Sigmoid	proximal	-0.02	0.739
ENSG00000127993	RBM48	Adipose_Subcutaneous	overall	0.03	0.739
ENSG00000130649	CYP2E1	Adipose_Subcutaneous	colon	0.01	0.739
ENSG00000110025	SNX15	Colon_Sigmoid	overall	-0.01	0.739
ENSG00000260473	AC068987.2	Adipose_Visceral_Omentum	proximal	-0.03	0.739
ENSG00000214922	HLA-F-AS1	Colon_Sigmoid	rectal	-0.02	0.739
ENSG00000225285	LINC01770	Colon_Sigmoid	male	-0.07	0.739
ENSG00000159479	MED8	Colon_Transverse	rectal	-0.02	0.739
ENSG00000227740	LINC02803	Colon_Transverse	distal	0.04	0.739
ENSG00000141756	FKBP10	Adipose_Subcutaneous	distal	-0.03	0.739
ENSG00000047617	ANO2	Adipose_Visceral_Omentum	colon	0.01	0.739
ENSG00000162383	SLC1A7	Colon_Sigmoid	colon	-0.01	0.739
ENSG00000108523	RNF167	Adipose_Subcutaneous	rectal	-0.03	0.739
ENSG00000137288	UQCC2	Cells_EBV-transformed_lymphocytes	distal	-0.03	0.739
ENSG00000115009	CCL20	Cells_EBV-transformed_lymphocytes	overall	0.03	0.739
ENSG00000267368	UPK3BL1	Colon_Sigmoid	overall	0.01	0.739
ENSG00000267106	ZNF561-AS1	Colon_Sigmoid	female	-0.02	0.739
ENSG00000078142	PIK3C3	Adipose_Subcutaneous	distal	-0.01	0.739
ENSG00000173898	SPTBN2	Colon_Transverse	male	-0.04	0.739
ENSG00000152669	CCNO	Colon_Transverse	overall	0.01	0.739
ENSG00000188186	LAMTOR4	Colon_Transverse	colon	-0.01	0.739
ENSG00000278129	ZNF8	Adipose_Subcutaneous	overall	-0.01	0.739
ENSG00000276488	AC008735.4	Whole_Blood	male	0.02	0.739
ENSG00000108591	DRG2	Colon_Sigmoid	distal	0.02	0.739
ENSG00000172061	LRRC15	Colon_Transverse	rectal	0.01	0.739
ENSG00000116752	BCAS2	Adipose_Subcutaneous	proximal	0.03	0.739
ENSG00000166965	RCCD1	Whole_Blood	male	-0.01	0.739
ENSG00000075188	NUP37	Colon_Transverse	overall	0.03	0.739
ENSG00000243155	AL162431.1	Colon_Sigmoid	overall	-0.07	0.739
ENSG00000197561	ELANE	Whole_Blood	proximal	-0.03	0.739
ENSG00000136026	CKAP4	Colon_Transverse	colon	-0.06	0.739
ENSG00000099795	NDUFB7	Colon_Sigmoid	rectal	-0.06	0.739
ENSG00000257591	ZNF625	Cells_EBV-transformed_lymphocytes	colon	0.05	0.739
ENSG00000135424	ITGA7	Adipose_Subcutaneous	female	-0.02	0.739
ENSG00000152760	TCTEX1D1	Whole_Blood	male	-0.01	0.739
ENSG00000198951	NAGA	Colon_Transverse	proximal	0.01	0.739
ENSG00000025708	TYMP	Adipose_Subcutaneous	colon	0.01	0.739
ENSG00000172493	AFF1	Adipose_Visceral_Omentum	distal	-0.03	0.739
ENSG00000003989	SLC7A2	Adipose_Subcutaneous	distal	-0.03	0.739
ENSG00000101109	STK4	Adipose_Subcutaneous	overall	-0.03	0.739
ENSG00000140367	UBE2Q2	Colon_Transverse	colon	-0.05	0.739
ENSG00000261253	AC137932.2	Whole_Blood	male	0.02	0.739
ENSG00000107742	SPOCK2	Colon_Transverse	proximal	-0.03	0.739
ENSG00000147799	ARHGAP39	Cells_EBV-transformed_lymphocytes	rectal	0.02	0.739
ENSG00000124942	AHNAK	Whole_Blood	male	0.03	0.739
ENSG00000122705	CLTA	Colon_Sigmoid	male	0.02	0.739
ENSG00000188897	AC099489.1	Adipose_Subcutaneous	proximal	-0.02	0.739
ENSG00000168672	LRATD2	Colon_Transverse	rectal	-0.03	0.739
ENSG00000197147	LRRC8B	Adipose_Visceral_Omentum	overall	-0.01	0.739
ENSG00000188992	LIPI	Colon_Transverse	male	-0.01	0.739
ENSG00000134900	TPP2	Whole_Blood	distal	0.02	0.739
ENSG00000160741	CRTC2	Adipose_Visceral_Omentum	overall	0.02	0.739
ENSG00000011566	MAP4K3	Adipose_Visceral_Omentum	proximal	-0.09	0.739
ENSG00000091129	NRCAM	Adipose_Visceral_Omentum	rectal	0.07	0.739
ENSG00000161594	KLHL10	Colon_Transverse	rectal	0.03	0.74
ENSG00000281538	AC254562.3	Colon_Sigmoid	female	0.02	0.74
ENSG00000238290	AL034417.2	Colon_Sigmoid	distal	-0.03	0.74
ENSG00000169994	MYO7B	Adipose_Visceral_Omentum	proximal	-0.01	0.74
ENSG00000164211	STARD4	Adipose_Visceral_Omentum	male	0.02	0.74
ENSG00000197044	ZNF441	Adipose_Visceral_Omentum	distal	0.03	0.74
ENSG00000225932	CTAGE4	Colon_Sigmoid	proximal	0.02	0.74
ENSG00000183914	DNAH2	Colon_Transverse	male	-0.02	0.74
ENSG00000267904	AC024075.1	Colon_Sigmoid	rectal	-0.05	0.74
ENSG00000154122	ANKH	Adipose_Visceral_Omentum	distal	-0.02	0.74
ENSG00000141469	SLC14A1	Colon_Sigmoid	proximal	-0.02	0.74
ENSG00000000460	C1orf112	Colon_Sigmoid	proximal	-0.02	0.74
ENSG00000251322	SHANK3	Adipose_Visceral_Omentum	colon	0.01	0.74
ENSG00000165006	UBAP1	Adipose_Visceral_Omentum	female	-0.02	0.74
ENSG00000103966	EHD4	Adipose_Subcutaneous	distal	0.01	0.74
ENSG00000255031	AP002807.1	Cells_EBV-transformed_lymphocytes	male	-0.03	0.74
ENSG00000174607	UGT8	Whole_Blood	proximal	-0.1	0.74
ENSG00000109063	MYH3	Colon_Transverse	male	-0.02	0.74
ENSG00000271670	AC010998.2	Adipose_Subcutaneous	overall	-0.01	0.74
ENSG00000075035	WSCD2	Colon_Transverse	overall	-0.06	0.74
ENSG00000260063	AL512408.1	Adipose_Visceral_Omentum	distal	-0.04	0.74
ENSG00000166704	ZNF606	Adipose_Visceral_Omentum	female	0.03	0.74
ENSG00000128829	EIF2AK4	Colon_Transverse	colon	-0.01	0.74
ENSG00000260196	AC124798.1	Whole_Blood	overall	0.02	0.74
ENSG00000153446	C16orf89	Adipose_Subcutaneous	female	-0.02	0.74
ENSG00000176410	DNAJC30	Colon_Sigmoid	overall	-0.08	0.74
ENSG00000153012	LGI2	Whole_Blood	overall	0.02	0.74
ENSG00000181915	ADO	Cells_EBV-transformed_lymphocytes	overall	-0.01	0.74
ENSG00000129128	SPCS3	Adipose_Visceral_Omentum	proximal	-0.03	0.74
ENSG00000103257	SLC7A5	Whole_Blood	overall	0.02	0.74
ENSG00000112394	SLC16A10	Adipose_Visceral_Omentum	female	-0.03	0.74
ENSG00000282828	AC009971.1	Whole_Blood	female	0.01	0.74
ENSG00000136444	RSAD1	Adipose_Subcutaneous	colon	0.02	0.74
ENSG00000237419	AL954642.1	Colon_Transverse	colon	0.02	0.74
ENSG00000122912	SLC25A16	Adipose_Visceral_Omentum	female	-0.02	0.74
ENSG00000249859	PVT1	Adipose_Subcutaneous	female	0.01	0.74
ENSG00000152669	CCNO	Adipose_Subcutaneous	proximal	0.04	0.74
ENSG00000233296	AC092159.2	Cells_EBV-transformed_lymphocytes	distal	-0.01	0.74
ENSG00000171824	EXOSC10	Adipose_Subcutaneous	male	-0.07	0.74
ENSG00000099917	MED15	Adipose_Visceral_Omentum	distal	0.01	0.74
ENSG00000175416	CLTB	Colon_Transverse	distal	0.07	0.74
ENSG00000142675	CNKSR1	Adipose_Visceral_Omentum	female	-0.01	0.74
ENSG00000223891	OSER1-DT	Colon_Sigmoid	colon	-0.01	0.74
ENSG00000173905	GOLIM4	Colon_Transverse	colon	0.01	0.74
ENSG00000260581	AC011374.1	Colon_Transverse	colon	-0.12	0.74
ENSG00000101367	MAPRE1	Colon_Sigmoid	proximal	-0.02	0.74
ENSG00000243244	STON1	Colon_Transverse	male	0.01	0.74
ENSG00000109762	SNX25	Cells_EBV-transformed_lymphocytes	rectal	0.07	0.74
ENSG00000121895	TMEM156	Colon_Transverse	colon	-0.06	0.74
ENSG00000137193	PIM1	Colon_Transverse	female	-0.04	0.74
ENSG00000124374	PAIP2B	Colon_Transverse	male	-0.07	0.74
ENSG00000175193	PARL	Whole_Blood	proximal	-0.01	0.74
ENSG00000183336	BOLA2	Whole_Blood	proximal	-0.04	0.74
ENSG00000134548	SPX	Colon_Sigmoid	distal	0.04	0.74
ENSG00000278156	TSC22D1-AS1	Cells_EBV-transformed_lymphocytes	rectal	0.02	0.74
ENSG00000247809	NR2F2-AS1	Adipose_Subcutaneous	rectal	0.06	0.74
ENSG00000182771	GRID1	Adipose_Visceral_Omentum	distal	0.01	0.74
ENSG00000254933	AP000785.1	Adipose_Subcutaneous	proximal	-0.06	0.74
ENSG00000134460	IL2RA	Adipose_Visceral_Omentum	female	-0.01	0.74
ENSG00000144815	NXPE3	Whole_Blood	distal	-0.01	0.74
ENSG00000157999	ANKRD61	Colon_Transverse	male	-0.03	0.74
ENSG00000117115	PADI2	Whole_Blood	overall	0	0.74
ENSG00000153933	DGKE	Colon_Sigmoid	colon	0.03	0.74
ENSG00000113282	CLINT1	Colon_Sigmoid	rectal	-0.05	0.74
ENSG00000147955	SIGMAR1	Colon_Transverse	distal	-0.04	0.74
ENSG00000100099	HPS4	Colon_Transverse	proximal	-0.01	0.74
ENSG00000235621	LINC00494	Whole_Blood	overall	-0.01	0.74
ENSG00000196415	PRTN3	Colon_Sigmoid	overall	0.03	0.74
ENSG00000127054	INTS11	Adipose_Visceral_Omentum	overall	-0.01	0.74
ENSG00000248677	LINC02102	Adipose_Subcutaneous	overall	0.02	0.74
ENSG00000123219	CENPK	Colon_Sigmoid	rectal	0.01	0.74
ENSG00000180767	CHST13	Adipose_Visceral_Omentum	rectal	-0.01	0.74
ENSG00000261513	AC009097.4	Colon_Sigmoid	female	-0.07	0.74
ENSG00000213221	DNLZ	Adipose_Subcutaneous	proximal	0.01	0.74
ENSG00000235888	AF064858.1	Whole_Blood	proximal	0.01	0.74
ENSG00000236540	AC006547.1	Colon_Transverse	proximal	0.02	0.74
ENSG00000180979	LRRC57	Cells_EBV-transformed_lymphocytes	distal	-0.01	0.74
ENSG00000268205	AC005261.1	Colon_Transverse	overall	0.02	0.74
ENSG00000224596	ZMIZ1-AS1	Colon_Transverse	rectal	0.02	0.74
ENSG00000174992	ZG16	Colon_Transverse	female	0.03	0.74
ENSG00000064313	TAF2	Adipose_Visceral_Omentum	female	0.02	0.74
ENSG00000251287	ALG1L2	Adipose_Visceral_Omentum	colon	0.01	0.74
ENSG00000115310	RTN4	Colon_Sigmoid	distal	-0.03	0.74
ENSG00000162620	LRRIQ3	Cells_EBV-transformed_lymphocytes	female	-0.01	0.74
ENSG00000162873	KLHDC8A	Colon_Sigmoid	overall	0.04	0.74
ENSG00000149262	INTS4	Cells_EBV-transformed_lymphocytes	overall	-0.01	0.74
ENSG00000072756	TRNT1	Cells_EBV-transformed_lymphocytes	overall	-0.02	0.74
ENSG00000198538	ZNF28	Cells_EBV-transformed_lymphocytes	overall	-0.05	0.74
ENSG00000072756	TRNT1	Colon_Sigmoid	overall	-0.07	0.74
ENSG00000205208	C4orf46	Colon_Transverse	male	-0.15	0.74
ENSG00000149451	ADAM33	Adipose_Visceral_Omentum	distal	-0.01	0.74
ENSG00000276449	AC004076.2	Cells_EBV-transformed_lymphocytes	proximal	0.01	0.74
ENSG00000147894	C9orf72	Adipose_Visceral_Omentum	male	-0.01	0.74
ENSG00000134049	IER3IP1	Adipose_Subcutaneous	rectal	0.04	0.74
ENSG00000152439	ZNF773	Adipose_Subcutaneous	distal	-0.01	0.74
ENSG00000178188	SH2B1	Colon_Sigmoid	rectal	-0.02	0.74
ENSG00000273972	AC068722.2	Whole_Blood	distal	-0.01	0.74
ENSG00000198876	DCAF12	Colon_Transverse	distal	-0.05	0.74
ENSG00000273449	AC093788.1	Colon_Transverse	male	0.01	0.74
ENSG00000271892	AC026790.1	Whole_Blood	colon	-0.01	0.74
ENSG00000196421	C20orf204	Colon_Transverse	overall	0.02	0.74
ENSG00000105750	ZNF85	Colon_Sigmoid	female	-0.01	0.74
ENSG00000184227	ACOT1	Adipose_Visceral_Omentum	rectal	-0.01	0.74
ENSG00000262370	AC108134.3	Whole_Blood	overall	0	0.74
ENSG00000146063	TRIM41	Whole_Blood	female	-0.02	0.74
ENSG00000111254	AKAP3	Colon_Sigmoid	proximal	0.01	0.74
ENSG00000054277	OPN3	Colon_Sigmoid	colon	0.05	0.74
ENSG00000231473	RB1-DT	Colon_Sigmoid	female	0.01	0.74
ENSG00000131019	ULBP3	Adipose_Visceral_Omentum	distal	-0.04	0.74
ENSG00000184828	ZBTB7C	Colon_Sigmoid	male	0.02	0.74
ENSG00000128829	EIF2AK4	Adipose_Visceral_Omentum	rectal	0.01	0.74
ENSG00000141485	SLC13A5	Adipose_Subcutaneous	colon	0.02	0.74
ENSG00000271344	AC018638.6	Cells_EBV-transformed_lymphocytes	overall	-0.01	0.74
ENSG00000197713	RPE	Adipose_Subcutaneous	colon	0.02	0.74
ENSG00000135074	ADAM19	Adipose_Visceral_Omentum	rectal	-0.01	0.74
ENSG00000172935	MRGPRF	Adipose_Visceral_Omentum	colon	0.01	0.74
ENSG00000224790	AP000704.1	Cells_EBV-transformed_lymphocytes	female	-0.01	0.74
ENSG00000186818	LILRB4	Adipose_Visceral_Omentum	rectal	0.02	0.74
ENSG00000257702	LBX2-AS1	Adipose_Subcutaneous	male	-0.02	0.74
ENSG00000169432	SCN9A	Whole_Blood	overall	0.01	0.74
ENSG00000071246	VASH1	Whole_Blood	colon	0	0.74
ENSG00000075303	SLC25A40	Colon_Sigmoid	distal	0.14	0.74
ENSG00000100162	CENPM	Colon_Sigmoid	overall	-0.03	0.74
ENSG00000151611	MMAA	Whole_Blood	colon	-0.02	0.74
ENSG00000116661	FBXO2	Colon_Transverse	colon	-0.01	0.74
ENSG00000272861	AC012360.2	Adipose_Subcutaneous	female	-0.02	0.74
ENSG00000117480	FAAH	Adipose_Subcutaneous	male	0.01	0.74
ENSG00000196591	HDAC2	Adipose_Visceral_Omentum	rectal	-0.04	0.74
ENSG00000225434	LINC01504	Colon_Sigmoid	colon	0	0.74
ENSG00000182307	C8orf33	Adipose_Visceral_Omentum	colon	0.01	0.74
ENSG00000158825	CDA	Adipose_Subcutaneous	male	0.01	0.74
ENSG00000249797	LINC02147	Colon_Sigmoid	rectal	-0.02	0.74
ENSG00000262693	AC012146.3	Cells_EBV-transformed_lymphocytes	rectal	0.06	0.74
ENSG00000104320	NBN	Adipose_Subcutaneous	overall	-0.01	0.74
ENSG00000140284	SLC27A2	Colon_Transverse	distal	0.2	0.74
ENSG00000241563	CORT	Whole_Blood	male	-0.09	0.74
ENSG00000111412	C12orf49	Whole_Blood	rectal	-0.02	0.74
ENSG00000270035	AL359881.2	Colon_Transverse	overall	-0.02	0.74
ENSG00000135048	CEMIP2	Cells_EBV-transformed_lymphocytes	proximal	-0.01	0.74
ENSG00000203546	AL139353.1	Adipose_Subcutaneous	overall	0.01	0.74
ENSG00000116095	PLEKHA3	Adipose_Subcutaneous	overall	0.02	0.74
ENSG00000197020	ZNF100	Adipose_Subcutaneous	rectal	0	0.74
ENSG00000156395	SORCS3	Adipose_Subcutaneous	female	-0.04	0.74
ENSG00000183291	SELENOF	Adipose_Visceral_Omentum	proximal	0.06	0.74
ENSG00000152465	NMT2	Adipose_Visceral_Omentum	female	-0.01	0.74
ENSG00000060138	YBX3	Colon_Transverse	distal	0.02	0.74
ENSG00000132635	PCED1A	Adipose_Visceral_Omentum	proximal	0.03	0.74
ENSG00000224635	AL391095.1	Colon_Sigmoid	proximal	0.01	0.74
ENSG00000129226	CD68	Colon_Sigmoid	distal	-0.02	0.74
ENSG00000177873	ZNF619	Colon_Sigmoid	colon	0.02	0.74
ENSG00000104043	ATP8B4	Adipose_Subcutaneous	male	0.02	0.74
ENSG00000272158	AL139022.2	Colon_Transverse	proximal	0.03	0.74
ENSG00000182118	FAM89A	Adipose_Subcutaneous	distal	0.01	0.74
ENSG00000234193	AC013476.1	Adipose_Subcutaneous	female	-0.05	0.74
ENSG00000135452	TSPAN31	Colon_Transverse	colon	-0.04	0.74
ENSG00000235501	AC105942.1	Colon_Sigmoid	male	0.01	0.74
ENSG00000260686	AC008669.1	Colon_Sigmoid	colon	0.01	0.74
ENSG00000228126	FALEC	Colon_Sigmoid	female	0.02	0.74
ENSG00000123453	SARDH	Whole_Blood	colon	0.01	0.74
ENSG00000169609	C15orf40	Colon_Sigmoid	overall	0	0.74
ENSG00000112406	HECA	Colon_Transverse	male	-0.06	0.74
ENSG00000167077	MEI1	Whole_Blood	female	0.01	0.74
ENSG00000244045	TMEM199	Whole_Blood	overall	-0.01	0.74
ENSG00000146373	RNF217	Colon_Transverse	overall	-0.01	0.74
ENSG00000179195	ZNF664	Cells_EBV-transformed_lymphocytes	colon	0.02	0.74
ENSG00000117632	STMN1	Colon_Transverse	proximal	-0.03	0.74
ENSG00000197013	ZNF429	Adipose_Subcutaneous	colon	0.01	0.74
ENSG00000178927	CYBC1	Colon_Transverse	male	0.02	0.74
ENSG00000171302	CANT1	Cells_EBV-transformed_lymphocytes	colon	-0.02	0.74
ENSG00000166831	RBPMS2	Adipose_Visceral_Omentum	distal	-0.62	0.74
ENSG00000265972	TXNIP	Colon_Sigmoid	rectal	-0.07	0.74
ENSG00000165105	RASEF	Colon_Transverse	female	-0.05	0.74
ENSG00000121851	POLR3GL	Colon_Transverse	rectal	-0.23	0.74
ENSG00000011105	TSPAN9	Colon_Sigmoid	female	0.02	0.74
ENSG00000127578	WFIKKN1	Colon_Sigmoid	colon	0	0.74
ENSG00000152359	POC5	Whole_Blood	male	-0.01	0.74
ENSG00000149654	CDH22	Adipose_Visceral_Omentum	overall	0.06	0.74
ENSG00000132405	TBC1D14	Colon_Sigmoid	proximal	-0.12	0.74
ENSG00000121281	ADCY7	Adipose_Subcutaneous	rectal	0.03	0.74
ENSG00000245213	AC105285.1	Adipose_Subcutaneous	male	-0.02	0.74
ENSG00000226091	LINC00937	Adipose_Visceral_Omentum	female	-0.02	0.74
ENSG00000103995	CEP152	Adipose_Subcutaneous	overall	0.02	0.74
ENSG00000108439	PNPO	Colon_Sigmoid	proximal	0.01	0.74
ENSG00000138386	NAB1	Adipose_Subcutaneous	male	0.02	0.74
ENSG00000144895	EIF2A	Adipose_Subcutaneous	male	0.01	0.74
ENSG00000144306	SCRN3	Adipose_Visceral_Omentum	distal	0.03	0.74
ENSG00000154265	ABCA5	Cells_EBV-transformed_lymphocytes	male	0.06	0.74
ENSG00000128298	BAIAP2L2	Adipose_Subcutaneous	male	0.01	0.74
ENSG00000205056	LINC02397	Adipose_Subcutaneous	overall	-0.02	0.74
ENSG00000174137	FAM53A	Colon_Sigmoid	proximal	-0.02	0.74
ENSG00000106819	ASPN	Colon_Sigmoid	distal	0.04	0.74
ENSG00000100519	PSMC6	Colon_Sigmoid	overall	0.06	0.74
ENSG00000004866	ST7	Adipose_Subcutaneous	rectal	0.07	0.74
ENSG00000164404	GDF9	Adipose_Subcutaneous	male	0.01	0.74
ENSG00000257842	LINC02588	Colon_Transverse	male	-0.01	0.74
ENSG00000185774	KCNIP4	Adipose_Visceral_Omentum	distal	-0.04	0.74
ENSG00000253348	AC008514.1	Adipose_Subcutaneous	colon	0.01	0.74
ENSG00000163866	SMIM12	Cells_EBV-transformed_lymphocytes	overall	-0.01	0.74
ENSG00000175787	ZNF169	Whole_Blood	rectal	0.02	0.74
ENSG00000276957	AL158063.1	Cells_EBV-transformed_lymphocytes	colon	-0.11	0.74
ENSG00000178597	PSAPL1	Adipose_Visceral_Omentum	overall	-0.01	0.74
ENSG00000137709	POU2F3	Adipose_Visceral_Omentum	overall	-0.01	0.74
ENSG00000255474	GAU1	Adipose_Visceral_Omentum	colon	-0.04	0.74
ENSG00000129515	SNX6	Colon_Transverse	rectal	0.04	0.74
ENSG00000132286	TIMM10B	Colon_Sigmoid	colon	0.01	0.74
ENSG00000117139	KDM5B	Adipose_Visceral_Omentum	distal	-0.07	0.74
ENSG00000163126	ANKRD23	Whole_Blood	male	0.12	0.74
ENSG00000124191	TOX2	Colon_Sigmoid	proximal	0.01	0.74
ENSG00000215014	AL645728.1	Whole_Blood	overall	-0.01	0.74
ENSG00000214432	VPS33B-DT	Adipose_Visceral_Omentum	colon	0.02	0.74
ENSG00000160190	SLC37A1	Adipose_Subcutaneous	colon	0.02	0.74
ENSG00000144230	GPR17	Whole_Blood	distal	-0.02	0.74
ENSG00000198791	CNOT7	Adipose_Subcutaneous	rectal	0.02	0.74
ENSG00000154719	MRPL39	Adipose_Visceral_Omentum	overall	0.01	0.74
ENSG00000170915	PAQR8	Whole_Blood	female	0.01	0.74
ENSG00000260394	Z92544.1	Adipose_Visceral_Omentum	colon	-0.02	0.74
ENSG00000185917	SETD4	Adipose_Visceral_Omentum	overall	0.01	0.74
ENSG00000223799	IL10RB-DT	Adipose_Visceral_Omentum	male	-0.04	0.74
ENSG00000263327	TAPT1-AS1	Cells_EBV-transformed_lymphocytes	female	0.01	0.74
ENSG00000232388	SMIM26	Whole_Blood	proximal	-0.01	0.74
ENSG00000188185	LINC00265	Adipose_Subcutaneous	distal	0.02	0.74
ENSG00000060339	CCAR1	Colon_Transverse	distal	-0.05	0.74
ENSG00000081791	DELE1	Cells_EBV-transformed_lymphocytes	distal	-0.03	0.74
ENSG00000164080	RAD54L2	Cells_EBV-transformed_lymphocytes	male	0.03	0.74
ENSG00000010438	PRSS3	Colon_Transverse	rectal	-0.56	0.74
ENSG00000145198	VWA5B2	Adipose_Visceral_Omentum	male	0.02	0.74
ENSG00000171608	PIK3CD	Colon_Transverse	overall	-0.01	0.74
ENSG00000236432	AC097662.1	Colon_Transverse	proximal	0.01	0.74
ENSG00000166912	MTMR10	Colon_Sigmoid	distal	0.02	0.74
ENSG00000164951	PDP1	Adipose_Visceral_Omentum	distal	-0.04	0.74
ENSG00000132952	USPL1	Colon_Transverse	proximal	0.04	0.74
ENSG00000113971	NPHP3	Colon_Transverse	female	-0.01	0.74
ENSG00000262663	AC087222.1	Whole_Blood	rectal	0.01	0.74
ENSG00000164603	BMT2	Whole_Blood	female	-0.06	0.74
ENSG00000152104	PTPN14	Colon_Transverse	female	-0.03	0.74
ENSG00000121966	CXCR4	Adipose_Subcutaneous	male	0.04	0.74
ENSG00000272927	AC107464.3	Colon_Sigmoid	distal	0.05	0.74
ENSG00000163808	KIF15	Colon_Sigmoid	colon	-0.05	0.74
ENSG00000137393	RNF144B	Adipose_Subcutaneous	male	-0.03	0.74
ENSG00000198690	FAN1	Whole_Blood	distal	0.02	0.74
ENSG00000081041	CXCL2	Adipose_Subcutaneous	overall	0.02	0.74
ENSG00000181104	F2R	Adipose_Subcutaneous	distal	-0.01	0.74
ENSG00000169967	MAP3K2	Whole_Blood	distal	-0.03	0.74
ENSG00000143149	ALDH9A1	Adipose_Visceral_Omentum	colon	0.01	0.74
ENSG00000113141	IK	Adipose_Visceral_Omentum	rectal	-0.02	0.74
ENSG00000109381	ELF2	Colon_Sigmoid	female	0.04	0.74
ENSG00000104522	TSTA3	Adipose_Visceral_Omentum	colon	0.01	0.74
ENSG00000163655	GMPS	Whole_Blood	rectal	0.03	0.74
ENSG00000142937	RPS8	Colon_Sigmoid	distal	-0.01	0.74
ENSG00000268756	AC104534.1	Colon_Transverse	colon	0.04	0.74
ENSG00000165269	AQP7	Adipose_Visceral_Omentum	overall	0.04	0.74
ENSG00000173918	C1QTNF1	Colon_Transverse	male	-0.03	0.74
ENSG00000176390	CRLF3	Adipose_Visceral_Omentum	distal	-0.01	0.74
ENSG00000089123	TASP1	Colon_Sigmoid	colon	-0.01	0.74
ENSG00000128989	ARPP19	Cells_EBV-transformed_lymphocytes	proximal	-0.03	0.74
ENSG00000127578	WFIKKN1	Colon_Transverse	colon	0	0.74
ENSG00000132141	CCT6B	Cells_EBV-transformed_lymphocytes	male	-0.01	0.74
ENSG00000185864	NPIPB4	Adipose_Subcutaneous	overall	-0.02	0.74
ENSG00000229873	OGFR-AS1	Colon_Transverse	rectal	-0.03	0.74
ENSG00000254999	BRK1	Adipose_Visceral_Omentum	colon	0.01	0.74
ENSG00000260589	STAM-AS1	Adipose_Subcutaneous	male	0.03	0.74
ENSG00000172350	ABCG4	Colon_Transverse	distal	0.04	0.74
ENSG00000105700	KXD1	Colon_Sigmoid	male	0.05	0.74
ENSG00000123600	METTL8	Whole_Blood	rectal	0.02	0.74
ENSG00000170270	GON7	Adipose_Visceral_Omentum	colon	0.01	0.74
ENSG00000268093	AC022154.1	Colon_Transverse	distal	0.08	0.74
ENSG00000163933	RFT1	Colon_Sigmoid	distal	0.01	0.74
ENSG00000158825	CDA	Adipose_Visceral_Omentum	male	0.01	0.74
ENSG00000227117	HORMAD2-AS1	Cells_EBV-transformed_lymphocytes	proximal	-0.01	0.74
ENSG00000150401	DCUN1D2	Adipose_Visceral_Omentum	rectal	0.02	0.74
ENSG00000169599	NFU1	Adipose_Visceral_Omentum	distal	0.02	0.74
ENSG00000138311	ZNF365	Whole_Blood	male	0.06	0.74
ENSG00000272057	AC016575.1	Adipose_Subcutaneous	female	0.42	0.74
ENSG00000072818	ACAP1	Cells_EBV-transformed_lymphocytes	proximal	0.01	0.74
ENSG00000243364	EFNA4	Colon_Transverse	distal	-0.14	0.74
ENSG00000103034	NDRG4	Colon_Transverse	male	0.03	0.74
ENSG00000230084	AC006059.1	Colon_Transverse	male	-0.01	0.74
ENSG00000170523	KRT83	Colon_Sigmoid	proximal	-0.02	0.74
ENSG00000163607	GTPBP8	Colon_Transverse	overall	-0.03	0.74
ENSG00000131373	HACL1	Colon_Sigmoid	rectal	-0.02	0.74
ENSG00000184281	TSSC4	Colon_Sigmoid	rectal	0.02	0.74
ENSG00000181240	SLC25A41	Cells_EBV-transformed_lymphocytes	male	0.01	0.74
ENSG00000140527	WDR93	Colon_Sigmoid	male	-0.02	0.74
ENSG00000231666	LINC01704	Adipose_Subcutaneous	proximal	-0.07	0.74
ENSG00000271947	AC017076.1	Adipose_Visceral_Omentum	overall	0.01	0.74
ENSG00000205786	LINC01531	Whole_Blood	proximal	0.02	0.74
ENSG00000242715	CCDC169	Adipose_Visceral_Omentum	colon	-0.01	0.74
ENSG00000121577	POPDC2	Colon_Sigmoid	colon	0.02	0.74
ENSG00000100150	DEPDC5	Adipose_Subcutaneous	overall	-0.03	0.74
ENSG00000105058	FAM32A	Adipose_Subcutaneous	overall	-0.02	0.74
ENSG00000254827	SLC22A18AS	Adipose_Subcutaneous	rectal	-0.02	0.74
ENSG00000117222	RBBP5	Adipose_Subcutaneous	distal	0.02	0.74
ENSG00000100280	AP1B1	Adipose_Visceral_Omentum	colon	0.02	0.74
ENSG00000114770	ABCC5	Adipose_Subcutaneous	proximal	0.02	0.74
ENSG00000152348	ATG10	Adipose_Subcutaneous	female	-0.01	0.74
ENSG00000171595	DNAI2	Whole_Blood	rectal	-0.06	0.74
ENSG00000225973	PIGBOS1	Cells_EBV-transformed_lymphocytes	rectal	-0.01	0.74
ENSG00000160932	LY6E	Colon_Sigmoid	colon	-0.04	0.74
ENSG00000167193	CRK	Colon_Transverse	distal	0.02	0.74
ENSG00000162976	SLC66A3	Adipose_Subcutaneous	male	-0.03	0.74
ENSG00000168228	ZCCHC4	Colon_Sigmoid	colon	0.03	0.74
ENSG00000227719	AC006042.1	Colon_Sigmoid	male	-0.02	0.74
ENSG00000116014	KISS1R	Cells_EBV-transformed_lymphocytes	male	-0.01	0.74
ENSG00000260953	AC009093.4	Colon_Transverse	female	0.1	0.74
ENSG00000253719	ATXN7L3B	Adipose_Visceral_Omentum	distal	0.02	0.74
ENSG00000256427	AC010175.1	Adipose_Visceral_Omentum	proximal	-0.02	0.74
ENSG00000259792	AC104758.2	Adipose_Visceral_Omentum	male	-0.04	0.74
ENSG00000237927	AL078604.2	Colon_Transverse	distal	0.01	0.74
ENSG00000277873	AC131159.2	Adipose_Visceral_Omentum	distal	-0.04	0.74
ENSG00000270120	AC007728.3	Whole_Blood	rectal	0.01	0.74
ENSG00000132670	PTPRA	Adipose_Visceral_Omentum	proximal	-0.02	0.74
ENSG00000110448	CD5	Colon_Sigmoid	distal	0.02	0.74
ENSG00000213213	CCDC183	Colon_Transverse	distal	-0.01	0.74
ENSG00000114853	ZBTB47	Whole_Blood	overall	0.01	0.74
ENSG00000105669	COPE	Adipose_Visceral_Omentum	proximal	-0.02	0.74
ENSG00000143398	PIP5K1A	Adipose_Subcutaneous	distal	0.03	0.74
ENSG00000183813	CCR4	Cells_EBV-transformed_lymphocytes	colon	0.02	0.74
ENSG00000143776	CDC42BPA	Adipose_Visceral_Omentum	distal	-0.03	0.74
ENSG00000182836	PLCXD3	Adipose_Visceral_Omentum	female	-0.02	0.74
ENSG00000124116	WFDC3	Adipose_Visceral_Omentum	female	-0.01	0.74
ENSG00000162851	TFB2M	Adipose_Visceral_Omentum	colon	-0.03	0.74
ENSG00000188026	RILPL1	Adipose_Visceral_Omentum	colon	-0.03	0.74
ENSG00000272338	AC067838.1	Colon_Sigmoid	female	0.01	0.74
ENSG00000170075	GPR37L1	Colon_Transverse	overall	-0.02	0.74
ENSG00000185201	IFITM2	Adipose_Visceral_Omentum	distal	0.01	0.74
ENSG00000149150	SLC43A1	Whole_Blood	rectal	-0.06	0.74
ENSG00000143819	EPHX1	Adipose_Visceral_Omentum	colon	-0.02	0.74
ENSG00000109861	CTSC	Cells_EBV-transformed_lymphocytes	distal	0.03	0.74
ENSG00000121858	TNFSF10	Adipose_Subcutaneous	rectal	-0.04	0.74
ENSG00000150990	DHX37	Colon_Sigmoid	proximal	-0.03	0.74
ENSG00000092964	DPYSL2	Adipose_Subcutaneous	proximal	-0.02	0.74
ENSG00000188100	FAM25A	Adipose_Subcutaneous	proximal	-0.04	0.74
ENSG00000125851	PCSK2	Adipose_Visceral_Omentum	male	-0.01	0.74
ENSG00000135314	KHDC1	Adipose_Subcutaneous	overall	-0.01	0.74
ENSG00000147874	HAUS6	Whole_Blood	proximal	-0.02	0.74
ENSG00000129667	RHBDF2	Cells_EBV-transformed_lymphocytes	rectal	0.02	0.74
ENSG00000187566	NHLRC1	Adipose_Subcutaneous	proximal	0.06	0.74
ENSG00000133106	EPSTI1	Cells_EBV-transformed_lymphocytes	proximal	0.01	0.74
ENSG00000169814	BTD	Adipose_Visceral_Omentum	distal	-0.33	0.74
ENSG00000254772	EEF1G	Whole_Blood	rectal	-0.04	0.74
ENSG00000014641	MDH1	Adipose_Subcutaneous	distal	0.02	0.74
ENSG00000114805	PLCH1	Adipose_Subcutaneous	distal	0.03	0.74
ENSG00000259444	AL161669.1	Colon_Transverse	male	0.01	0.74
ENSG00000183793	NPIPA5	Colon_Transverse	colon	0.01	0.74
ENSG00000151748	SAV1	Colon_Transverse	colon	-0.04	0.74
ENSG00000055070	SZRD1	Colon_Transverse	colon	-0.03	0.74
ENSG00000277806	AC006213.4	Colon_Sigmoid	female	0.02	0.74
ENSG00000243176	AC092944.1	Adipose_Visceral_Omentum	proximal	0.03	0.74
ENSG00000167562	ZNF701	Whole_Blood	rectal	0.02	0.74
ENSG00000229267	SNHG31	Cells_EBV-transformed_lymphocytes	distal	-0.01	0.74
ENSG00000253921	AC091982.1	Cells_EBV-transformed_lymphocytes	female	-0.01	0.74
ENSG00000147955	SIGMAR1	Colon_Transverse	male	0.03	0.74
ENSG00000230107	AL022316.1	Cells_EBV-transformed_lymphocytes	distal	0.03	0.74
ENSG00000185303	SFTPA2	Colon_Transverse	distal	0.06	0.74
ENSG00000206077	ZDHHC11B	Whole_Blood	rectal	0.04	0.74
ENSG00000274624	AC007671.1	Adipose_Visceral_Omentum	female	-0.04	0.74
ENSG00000198917	SPOUT1	Whole_Blood	distal	0.01	0.74
ENSG00000177731	FLII	Whole_Blood	proximal	0.02	0.74
ENSG00000174038	C9orf131	Colon_Transverse	female	0.08	0.74
ENSG00000250312	ZNF718	Colon_Sigmoid	female	0.02	0.74
ENSG00000162194	LBHD1	Adipose_Subcutaneous	distal	0.02	0.74
ENSG00000148300	REXO4	Adipose_Visceral_Omentum	proximal	-0.05	0.74
ENSG00000002330	BAD	Colon_Transverse	proximal	0.02	0.74
ENSG00000146830	GIGYF1	Colon_Transverse	rectal	0.01	0.74
ENSG00000083444	PLOD1	Whole_Blood	colon	-0.01	0.74
ENSG00000122863	CHST3	Colon_Sigmoid	male	-0.01	0.74
ENSG00000181638	ZFP41	Adipose_Visceral_Omentum	distal	-0.03	0.74
ENSG00000244733	AL132656.2	Adipose_Subcutaneous	proximal	-0.02	0.74
ENSG00000132824	SERINC3	Whole_Blood	colon	0.01	0.74
ENSG00000164404	GDF9	Colon_Transverse	male	0.01	0.74
ENSG00000226742	HSBP1L1	Cells_EBV-transformed_lymphocytes	distal	-0.02	0.74
ENSG00000164039	BDH2	Whole_Blood	proximal	-0.01	0.74
ENSG00000100024	UPB1	Adipose_Subcutaneous	colon	0.01	0.74
ENSG00000181722	ZBTB20	Adipose_Subcutaneous	rectal	-0.07	0.74
ENSG00000250786	SNHG18	Colon_Transverse	male	0.01	0.74
ENSG00000254211	LINC01485	Adipose_Subcutaneous	colon	-0.02	0.74
ENSG00000181982	CCDC149	Adipose_Subcutaneous	male	-0.02	0.74
ENSG00000136883	KIF12	Adipose_Subcutaneous	overall	0.02	0.74
ENSG00000163803	PLB1	Adipose_Visceral_Omentum	overall	-0.01	0.74
ENSG00000183091	NEB	Adipose_Visceral_Omentum	overall	-0.05	0.74
ENSG00000263627	PPP4R1-AS1	Adipose_Subcutaneous	rectal	-0.01	0.74
ENSG00000103723	AP3B2	Adipose_Visceral_Omentum	female	0	0.74
ENSG00000088038	CNOT3	Adipose_Visceral_Omentum	female	0.03	0.74
ENSG00000124788	ATXN1	Whole_Blood	rectal	-0.02	0.74
ENSG00000176809	LRRC37A3	Adipose_Visceral_Omentum	colon	0.02	0.74
ENSG00000116032	GRIN3B	Colon_Sigmoid	proximal	0.01	0.74
ENSG00000263335	AF001548.2	Adipose_Subcutaneous	male	0	0.74
ENSG00000136379	ABHD17C	Whole_Blood	female	-0.01	0.74
ENSG00000127419	TMEM175	Colon_Transverse	male	0.03	0.74
ENSG00000242441	GTF2A1L	Adipose_Visceral_Omentum	male	0	0.74
ENSG00000272100	AL513218.1	Whole_Blood	colon	0.03	0.74
ENSG00000025708	TYMP	Whole_Blood	colon	0.01	0.74
ENSG00000179008	C14orf39	Colon_Transverse	distal	-0.02	0.74
ENSG00000139620	KANSL2	Colon_Transverse	overall	0.02	0.74
ENSG00000163214	DHX57	Adipose_Subcutaneous	colon	0.01	0.74
ENSG00000187189	TSPYL4	Whole_Blood	proximal	0.02	0.74
ENSG00000214534	ZNF705E	Colon_Sigmoid	colon	-0.04	0.74
ENSG00000116752	BCAS2	Adipose_Subcutaneous	male	0.03	0.74
ENSG00000229178	AC233280.1	Adipose_Subcutaneous	proximal	0.01	0.74
ENSG00000260448	LCMT1-AS1	Colon_Transverse	distal	-0.04	0.74
ENSG00000161692	DBF4B	Colon_Sigmoid	proximal	0	0.74
ENSG00000185761	ADAMTSL5	Colon_Sigmoid	proximal	-0.08	0.74
ENSG00000164620	RELL2	Colon_Transverse	proximal	-0.02	0.74
ENSG00000125912	NCLN	Adipose_Visceral_Omentum	distal	0.01	0.74
ENSG00000204628	RACK1	Colon_Transverse	female	-0.03	0.74
ENSG00000139537	CCDC65	Colon_Sigmoid	overall	-0.01	0.74
ENSG00000259363	AC090825.1	Adipose_Subcutaneous	male	0.01	0.74
ENSG00000176928	GCNT4	Adipose_Visceral_Omentum	overall	-0.04	0.74
ENSG00000105501	SIGLEC5	Adipose_Subcutaneous	female	-0.01	0.74
ENSG00000197822	OCLN	Cells_EBV-transformed_lymphocytes	female	0.04	0.74
ENSG00000177889	UBE2N	Colon_Sigmoid	rectal	-0.05	0.74
ENSG00000114021	NIT2	Adipose_Visceral_Omentum	distal	0.03	0.74
ENSG00000018189	RUFY3	Adipose_Visceral_Omentum	female	0.07	0.74
ENSG00000254458	AP001107.3	Adipose_Visceral_Omentum	male	0.01	0.74
ENSG00000054282	SDCCAG8	Adipose_Visceral_Omentum	proximal	0.01	0.74
ENSG00000196167	COLCA1	Cells_EBV-transformed_lymphocytes	proximal	0.01	0.74
ENSG00000088356	PDRG1	Colon_Transverse	female	0.05	0.74
ENSG00000248144	ADH1C	Colon_Sigmoid	male	0.01	0.74
ENSG00000177042	TMEM80	Colon_Transverse	male	-0.01	0.74
ENSG00000256325	AC025423.1	Cells_EBV-transformed_lymphocytes	overall	-0.03	0.74
ENSG00000167461	RAB8A	Whole_Blood	distal	-0.02	0.74
ENSG00000096717	SIRT1	Adipose_Subcutaneous	proximal	-0.05	0.74
ENSG00000157045	NTAN1	Cells_EBV-transformed_lymphocytes	female	-0.02	0.74
ENSG00000231010	AL121672.1	Colon_Sigmoid	colon	0.21	0.74
ENSG00000132010	ZNF20	Colon_Sigmoid	colon	0.04	0.74
ENSG00000259038	AL121820.2	Colon_Sigmoid	colon	0.05	0.74
ENSG00000079999	KEAP1	Adipose_Visceral_Omentum	overall	-0.03	0.741
ENSG00000116138	DNAJC16	Colon_Sigmoid	rectal	0.04	0.741
ENSG00000225342	AC079630.1	Adipose_Visceral_Omentum	distal	0.02	0.741
ENSG00000198189	HSD17B11	Whole_Blood	rectal	-0.01	0.741
ENSG00000178229	ZNF543	Colon_Transverse	rectal	-0.09	0.741
ENSG00000132141	CCT6B	Colon_Sigmoid	female	-0.01	0.741
ENSG00000150776	NKAPD1	Cells_EBV-transformed_lymphocytes	male	-0.02	0.741
ENSG00000260686	AC008669.1	Cells_EBV-transformed_lymphocytes	male	-0.02	0.741
ENSG00000142867	BCL10	Colon_Transverse	rectal	-0.02	0.741
ENSG00000104064	GABPB1	Colon_Transverse	distal	-0.01	0.741
ENSG00000180104	EXOC3	Whole_Blood	colon	-0.01	0.741
ENSG00000162881	OXER1	Colon_Sigmoid	rectal	0.02	0.741
ENSG00000115423	DNAH6	Colon_Sigmoid	proximal	0.01	0.741
ENSG00000103966	EHD4	Adipose_Visceral_Omentum	proximal	-0.01	0.741
ENSG00000277684	AL392048.1	Adipose_Subcutaneous	colon	0.02	0.741
ENSG00000270127	AC027020.2	Colon_Sigmoid	colon	0	0.741
ENSG00000111596	CNOT2	Adipose_Visceral_Omentum	proximal	0.03	0.741
ENSG00000257557	PPP1R12A-AS1	Adipose_Subcutaneous	proximal	0.02	0.741
ENSG00000204020	LIPN	Adipose_Visceral_Omentum	overall	-0.01	0.741
ENSG00000166260	COX11	Colon_Sigmoid	colon	0.01	0.741
ENSG00000205060	SLC35B4	Adipose_Visceral_Omentum	overall	0.02	0.741
ENSG00000137501	SYTL2	Cells_EBV-transformed_lymphocytes	proximal	0.01	0.741
ENSG00000220161	LINC02076	Adipose_Subcutaneous	distal	-0.04	0.741
ENSG00000213626	LBH	Colon_Transverse	rectal	-0.02	0.741
ENSG00000196655	TRAPPC4	Adipose_Subcutaneous	male	0	0.741
ENSG00000142089	IFITM3	Whole_Blood	distal	-0.01	0.741
ENSG00000170270	GON7	Adipose_Visceral_Omentum	overall	0.01	0.741
ENSG00000151364	KCTD14	Colon_Transverse	female	0.02	0.741
ENSG00000140749	IGSF6	Cells_EBV-transformed_lymphocytes	distal	-0.03	0.741
ENSG00000089486	CDIP1	Adipose_Subcutaneous	overall	-0.01	0.741
ENSG00000166035	LIPC	Adipose_Subcutaneous	distal	0.03	0.741
ENSG00000114126	TFDP2	Colon_Transverse	colon	-0.07	0.741
ENSG00000196937	FAM3C	Adipose_Visceral_Omentum	rectal	-0.01	0.741
ENSG00000028528	SNX1	Adipose_Visceral_Omentum	rectal	-0.08	0.741
ENSG00000112787	FBRSL1	Adipose_Visceral_Omentum	distal	0.02	0.741
ENSG00000272054	AC007390.2	Adipose_Subcutaneous	colon	0.03	0.741
ENSG00000008516	MMP25	Adipose_Visceral_Omentum	proximal	-0.02	0.741
ENSG00000166450	PRTG	Adipose_Visceral_Omentum	colon	0.02	0.741
ENSG00000164002	EXO5	Colon_Transverse	female	-0.02	0.741
ENSG00000143457	GOLPH3L	Colon_Transverse	female	-0.04	0.741
ENSG00000160396	HIPK4	Colon_Sigmoid	female	0.02	0.741
ENSG00000266933	AC005775.1	Adipose_Visceral_Omentum	overall	-0.02	0.741
ENSG00000160746	ANO10	Whole_Blood	female	-0.03	0.741
ENSG00000144214	LYG1	Adipose_Subcutaneous	male	-0.01	0.741
ENSG00000185477	GPRIN3	Colon_Sigmoid	female	-0.07	0.741
ENSG00000275389	AC068790.9	Cells_EBV-transformed_lymphocytes	rectal	0.03	0.741
ENSG00000101190	TCFL5	Adipose_Subcutaneous	female	-0.01	0.741
ENSG00000223797	ENTPD3-AS1	Cells_EBV-transformed_lymphocytes	colon	0.01	0.741
ENSG00000105649	RAB3A	Adipose_Subcutaneous	female	-0.02	0.741
ENSG00000111962	UST	Colon_Transverse	male	-0.03	0.741
ENSG00000253982	AC100810.1	Colon_Sigmoid	rectal	0.01	0.741
ENSG00000196072	BLOC1S2	Adipose_Subcutaneous	distal	-0.01	0.741
ENSG00000235027	AC068580.3	Whole_Blood	rectal	-0.03	0.741
ENSG00000151366	NDUFC2	Whole_Blood	overall	-0.01	0.741
ENSG00000267106	ZNF561-AS1	Adipose_Subcutaneous	female	-0.02	0.741
ENSG00000246223	LINC01550	Adipose_Subcutaneous	proximal	-0.03	0.741
ENSG00000165810	BTNL9	Colon_Sigmoid	female	-0.02	0.741
ENSG00000196220	SRGAP3	Adipose_Visceral_Omentum	overall	-0.01	0.741
ENSG00000122367	LDB3	Adipose_Subcutaneous	male	0.01	0.741
ENSG00000182718	ANXA2	Whole_Blood	female	-0.04	0.741
ENSG00000273008	AC010864.1	Colon_Sigmoid	male	-0.02	0.741
ENSG00000278472	AC009268.2	Adipose_Subcutaneous	proximal	0.09	0.741
ENSG00000104112	SCG3	Colon_Sigmoid	colon	0.03	0.741
ENSG00000156110	ADK	Colon_Transverse	male	0.01	0.741
ENSG00000130518	IQCN	Whole_Blood	overall	-0.01	0.741
ENSG00000012048	BRCA1	Adipose_Subcutaneous	male	-0.11	0.741
ENSG00000120539	MASTL	Whole_Blood	colon	0.03	0.741
ENSG00000109625	CPZ	Colon_Sigmoid	distal	-0.03	0.741
ENSG00000119698	PPP4R4	Colon_Sigmoid	distal	0.02	0.741
ENSG00000115970	THADA	Cells_EBV-transformed_lymphocytes	male	-0.01	0.741
ENSG00000054965	FAM168A	Adipose_Subcutaneous	male	0.08	0.741
ENSG00000132622	HSPA12B	Adipose_Subcutaneous	proximal	-0.07	0.741
ENSG00000162738	VANGL2	Colon_Transverse	colon	0.08	0.741
ENSG00000100024	UPB1	Adipose_Visceral_Omentum	colon	0.01	0.741
ENSG00000065613	SLK	Colon_Sigmoid	colon	-0.05	0.741
ENSG00000188086	PRSS45P	Adipose_Subcutaneous	proximal	0.01	0.741
ENSG00000156535	CD109	Adipose_Subcutaneous	overall	-0.01	0.741
ENSG00000283647	AL512643.1	Colon_Transverse	female	-0.04	0.741
ENSG00000166664	CHRFAM7A	Adipose_Visceral_Omentum	female	0.03	0.741
ENSG00000005700	IBTK	Colon_Transverse	overall	0.01	0.741
ENSG00000181350	LRRC75A	Colon_Transverse	distal	0.02	0.741
ENSG00000117877	CD3EAP	Adipose_Subcutaneous	proximal	-0.02	0.741
ENSG00000108384	RAD51C	Colon_Transverse	rectal	0.01	0.741
ENSG00000138750	NUP54	Cells_EBV-transformed_lymphocytes	rectal	-0.02	0.741
ENSG00000111679	PTPN6	Whole_Blood	overall	-0.03	0.741
ENSG00000132024	CC2D1A	Colon_Sigmoid	male	0.14	0.741
ENSG00000269352	PTOV1-AS2	Adipose_Subcutaneous	male	0.01	0.741
ENSG00000010626	LRRC23	Colon_Transverse	female	0.01	0.741
ENSG00000198715	GLMP	Colon_Transverse	distal	0.02	0.741
ENSG00000114378	HYAL1	Adipose_Visceral_Omentum	female	-0.01	0.741
ENSG00000226431	AL121929.1	Colon_Transverse	male	-0.01	0.741
ENSG00000136122	BORA	Colon_Sigmoid	female	0.02	0.741
ENSG00000100297	MCM5	Adipose_Visceral_Omentum	distal	-0.05	0.741
ENSG00000073584	SMARCE1	Adipose_Visceral_Omentum	proximal	0.01	0.741
ENSG00000164649	CDCA7L	Whole_Blood	colon	0.01	0.741
ENSG00000272690	LINC02018	Whole_Blood	colon	0.01	0.741
ENSG00000127463	EMC1	Adipose_Visceral_Omentum	overall	-0.01	0.741
ENSG00000258534	AL132712.1	Colon_Transverse	female	-0.03	0.741
ENSG00000134758	RNF138	Colon_Transverse	colon	0.01	0.741
ENSG00000273923	AC104260.1	Adipose_Visceral_Omentum	proximal	-0.02	0.741
ENSG00000060709	RIMBP2	Adipose_Visceral_Omentum	proximal	0.06	0.741
ENSG00000161328	LRRC56	Colon_Transverse	female	0.01	0.741
ENSG00000137486	ARRB1	Adipose_Subcutaneous	rectal	-0.02	0.741
ENSG00000106565	TMEM176B	Adipose_Visceral_Omentum	colon	0.01	0.741
ENSG00000167333	TRIM68	Colon_Sigmoid	distal	0.46	0.741
ENSG00000113088	GZMK	Colon_Transverse	female	-0.08	0.741
ENSG00000160310	PRMT2	Adipose_Subcutaneous	distal	-0.01	0.741
ENSG00000167065	DUSP18	Colon_Sigmoid	male	-0.02	0.741
ENSG00000136100	VPS36	Colon_Transverse	overall	0.03	0.741
ENSG00000111906	HDDC2	Whole_Blood	proximal	0.02	0.741
ENSG00000225265	TAF1A-AS1	Cells_EBV-transformed_lymphocytes	proximal	-0.01	0.741
ENSG00000263164	AC087500.2	Cells_EBV-transformed_lymphocytes	male	-0.01	0.741
ENSG00000181513	ACBD4	Whole_Blood	distal	-0.01	0.741
ENSG00000128272	ATF4	Colon_Transverse	male	0.01	0.741
ENSG00000070770	CSNK2A2	Cells_EBV-transformed_lymphocytes	female	-0.01	0.741
ENSG00000135205	CCDC146	Colon_Sigmoid	overall	-0.02	0.741
ENSG00000258609	LINC-ROR	Cells_EBV-transformed_lymphocytes	distal	-0.01	0.741
ENSG00000144229	THSD7B	Adipose_Visceral_Omentum	rectal	-0.02	0.741
ENSG00000217930	PAM16	Whole_Blood	rectal	0.01	0.741
ENSG00000086666	ZFAND6	Colon_Transverse	proximal	0.06	0.741
ENSG00000066185	ZMYND12	Colon_Transverse	male	0.01	0.741
ENSG00000108599	AKAP10	Adipose_Subcutaneous	female	-0.01	0.741
ENSG00000174721	FGFBP3	Adipose_Subcutaneous	distal	-0.02	0.741
ENSG00000270379	HEATR9	Adipose_Visceral_Omentum	female	0.03	0.741
ENSG00000173338	KCNK7	Adipose_Subcutaneous	rectal	0.03	0.741
ENSG00000249859	PVT1	Whole_Blood	distal	0.01	0.741
ENSG00000244094	SPRR2F	Adipose_Visceral_Omentum	proximal	0.01	0.741
ENSG00000277200	AC005696.4	Colon_Sigmoid	overall	0.01	0.741
ENSG00000131558	EXOC4	Cells_EBV-transformed_lymphocytes	colon	0.01	0.741
ENSG00000163013	FBXO41	Adipose_Visceral_Omentum	rectal	-0.02	0.741
ENSG00000122694	GLIPR2	Adipose_Visceral_Omentum	overall	-0.01	0.741
ENSG00000111817	DSE	Adipose_Visceral_Omentum	female	-0.04	0.741
ENSG00000259081	AF111169.3	Whole_Blood	female	-0.02	0.741
ENSG00000122965	RBM19	Colon_Transverse	rectal	0.01	0.741
ENSG00000213995	NAXD	Adipose_Subcutaneous	rectal	-0.02	0.741
ENSG00000162222	TTC9C	Colon_Sigmoid	female	-0.04	0.741
ENSG00000248240	AC114956.1	Adipose_Subcutaneous	male	-0.02	0.741
ENSG00000117054	ACADM	Adipose_Visceral_Omentum	proximal	0.03	0.741
ENSG00000277142	LINC00235	Colon_Transverse	proximal	0.05	0.741
ENSG00000137497	NUMA1	Colon_Transverse	distal	-0.05	0.741
ENSG00000186020	ZNF529	Colon_Transverse	overall	0.01	0.741
ENSG00000108960	MMD	Cells_EBV-transformed_lymphocytes	distal	-0.01	0.741
ENSG00000119608	PROX2	Adipose_Visceral_Omentum	male	-0.04	0.741
ENSG00000167614	TTYH1	Adipose_Visceral_Omentum	colon	0.01	0.741
ENSG00000181240	SLC25A41	Colon_Sigmoid	male	0.01	0.741
ENSG00000105889	STEAP1B	Colon_Sigmoid	proximal	0.03	0.741
ENSG00000064989	CALCRL	Whole_Blood	proximal	0.02	0.741
ENSG00000248576	AC023794.2	Adipose_Visceral_Omentum	proximal	-0.02	0.741
ENSG00000107798	LIPA	Adipose_Visceral_Omentum	proximal	0.01	0.741
ENSG00000243305	AC026347.1	Adipose_Subcutaneous	overall	0.05	0.741
ENSG00000272079	AC004233.2	Adipose_Subcutaneous	overall	1.38	0.741
ENSG00000106341	PPP1R17	Cells_EBV-transformed_lymphocytes	rectal	0.01	0.741
ENSG00000125834	STK35	Adipose_Visceral_Omentum	rectal	-0.04	0.741
ENSG00000182022	CHST15	Cells_EBV-transformed_lymphocytes	rectal	-0.04	0.741
ENSG00000188171	ZNF626	Whole_Blood	colon	-0.02	0.741
ENSG00000267106	ZNF561-AS1	Adipose_Visceral_Omentum	overall	-0.03	0.741
ENSG00000143952	VPS54	Adipose_Visceral_Omentum	overall	0.04	0.741
ENSG00000259604	AC015712.4	Colon_Transverse	proximal	0.02	0.741
ENSG00000081148	IMPG2	Whole_Blood	colon	0.03	0.741
ENSG00000047457	CP	Colon_Transverse	proximal	-0.09	0.741
ENSG00000259792	AC104758.2	Adipose_Subcutaneous	male	-0.03	0.741
ENSG00000144724	PTPRG	Adipose_Visceral_Omentum	colon	-0.03	0.741
ENSG00000182685	BRICD5	Cells_EBV-transformed_lymphocytes	female	-0.02	0.741
ENSG00000169991	IFFO2	Colon_Transverse	proximal	0.06	0.741
ENSG00000198865	CCDC152	Whole_Blood	colon	0.02	0.741
ENSG00000247796	AC008966.1	Whole_Blood	distal	0.01	0.741
ENSG00000111077	TNS2	Cells_EBV-transformed_lymphocytes	female	0.02	0.741
ENSG00000166450	PRTG	Adipose_Subcutaneous	overall	-0.01	0.741
ENSG00000083844	ZNF264	Adipose_Visceral_Omentum	female	-0.02	0.741
ENSG00000173402	DAG1	Cells_EBV-transformed_lymphocytes	male	-0.04	0.741
ENSG00000142082	SIRT3	Whole_Blood	proximal	-0.01	0.741
ENSG00000143942	CHAC2	Adipose_Subcutaneous	male	-0.02	0.741
ENSG00000275074	NUDT18	Whole_Blood	overall	0.01	0.741
ENSG00000171766	GATM	Colon_Sigmoid	overall	0.02	0.741
ENSG00000189068	VSTM1	Adipose_Visceral_Omentum	female	-0.01	0.741
ENSG00000185040	SPDYE16	Colon_Sigmoid	colon	-0.07	0.741
ENSG00000143924	EML4	Adipose_Subcutaneous	male	-0.01	0.741
ENSG00000132522	GPS2	Whole_Blood	colon	-0.02	0.741
ENSG00000104517	UBR5	Adipose_Subcutaneous	rectal	-0.05	0.741
ENSG00000128394	APOBEC3F	Cells_EBV-transformed_lymphocytes	proximal	0.07	0.741
ENSG00000105479	CCDC114	Adipose_Subcutaneous	colon	0.01	0.741
ENSG00000145569	OTULINL	Adipose_Subcutaneous	female	0.02	0.741
ENSG00000264548	AC132872.2	Adipose_Subcutaneous	overall	0.11	0.741
ENSG00000265912	AC037487.1	Adipose_Visceral_Omentum	rectal	0.16	0.741
ENSG00000265912	AC037487.1	Cells_EBV-transformed_lymphocytes	rectal	0.14	0.741
ENSG00000265912	AC037487.1	Colon_Transverse	rectal	0.17	0.741
ENSG00000272438	AL645608.6	Cells_EBV-transformed_lymphocytes	female	-0.02	0.741
ENSG00000102595	UGGT2	Colon_Sigmoid	distal	0.01	0.741
ENSG00000150594	ADRA2A	Colon_Transverse	proximal	0.05	0.741
ENSG00000185290	NUPR2	Adipose_Visceral_Omentum	overall	-0.01	0.741
ENSG00000246223	LINC01550	Adipose_Subcutaneous	colon	0.02	0.741
ENSG00000158669	GPAT4	Colon_Transverse	colon	-0.02	0.741
ENSG00000255150	EID3	Adipose_Visceral_Omentum	overall	-0.01	0.741
ENSG00000104290	FZD3	Colon_Sigmoid	colon	0.01	0.741
ENSG00000164898	FMC1	Colon_Transverse	colon	-0.02	0.741
ENSG00000123901	GPR83	Adipose_Subcutaneous	rectal	0.02	0.741
ENSG00000275993	SIK1B	Adipose_Subcutaneous	female	0.02	0.741
ENSG00000083520	DIS3	Whole_Blood	colon	-0.01	0.741
ENSG00000093134	VNN3	Adipose_Visceral_Omentum	colon	0.02	0.741
ENSG00000176422	SPRYD4	Colon_Transverse	male	-0.03	0.741
ENSG00000254042	AC011365.1	Adipose_Visceral_Omentum	overall	0.05	0.741
ENSG00000104064	GABPB1	Whole_Blood	colon	-0.02	0.741
ENSG00000229727	AC013460.1	Adipose_Visceral_Omentum	overall	0.01	0.741
ENSG00000160396	HIPK4	Colon_Sigmoid	rectal	0.02	0.741
ENSG00000078142	PIK3C3	Adipose_Visceral_Omentum	distal	-0.01	0.741
ENSG00000248487	ABHD14A	Adipose_Subcutaneous	overall	-0.02	0.741
ENSG00000169118	CSNK1G1	Colon_Transverse	male	-0.03	0.741
ENSG00000080709	KCNN2	Adipose_Visceral_Omentum	overall	-0.02	0.741
ENSG00000170509	HSD17B13	Colon_Sigmoid	female	-0.01	0.741
ENSG00000233073	AC005009.2	Adipose_Visceral_Omentum	male	0.04	0.741
ENSG00000186231	KLHL32	Colon_Transverse	distal	0.04	0.741
ENSG00000267769	AC011498.6	Colon_Transverse	overall	0	0.741
ENSG00000154721	JAM2	Adipose_Subcutaneous	overall	-0.02	0.741
ENSG00000274104	AC020910.5	Adipose_Visceral_Omentum	male	-0.18	0.741
ENSG00000172292	CERS6	Colon_Transverse	distal	0.04	0.741
ENSG00000269887	AL391001.1	Adipose_Subcutaneous	distal	-0.09	0.741
ENSG00000119632	IFI27L2	Adipose_Visceral_Omentum	male	0.01	0.741
ENSG00000082146	STRADB	Colon_Transverse	proximal	-0.02	0.741
ENSG00000152359	POC5	Colon_Transverse	proximal	-0.01	0.741
ENSG00000236088	COX10-AS1	Adipose_Visceral_Omentum	rectal	-0.04	0.741
ENSG00000198108	CHSY3	Adipose_Visceral_Omentum	female	0.04	0.741
ENSG00000261351	AC116913.1	Cells_EBV-transformed_lymphocytes	colon	0.02	0.741
ENSG00000197989	SNHG12	Adipose_Subcutaneous	proximal	-0.03	0.741
ENSG00000050628	PTGER3	Adipose_Subcutaneous	rectal	-0.03	0.741
ENSG00000266993	AL050343.2	Whole_Blood	distal	-0.02	0.741
ENSG00000196584	XRCC2	Cells_EBV-transformed_lymphocytes	colon	0.01	0.741
ENSG00000248801	C8orf34-AS1	Adipose_Subcutaneous	male	-0.03	0.741
ENSG00000158106	RHPN1	Whole_Blood	colon	0.01	0.741
ENSG00000145555	MYO10	Colon_Sigmoid	proximal	0.02	0.741
ENSG00000197815	AC122129.1	Colon_Transverse	female	0.04	0.741
ENSG00000224389	C4B	Colon_Transverse	rectal	-0.04	0.741
ENSG00000111671	SPSB2	Adipose_Visceral_Omentum	proximal	-0.01	0.741
ENSG00000131067	GGT7	Adipose_Visceral_Omentum	colon	0.02	0.741
ENSG00000267065	LINC02080	Adipose_Visceral_Omentum	rectal	-0.06	0.741
ENSG00000230010	AL049646.1	Cells_EBV-transformed_lymphocytes	proximal	-0.02	0.741
ENSG00000078674	PCM1	Colon_Sigmoid	distal	-0.01	0.741
ENSG00000165714	BORCS5	Colon_Sigmoid	colon	-0.01	0.741
ENSG00000148484	RSU1	Adipose_Subcutaneous	female	-0.01	0.741
ENSG00000168447	SCNN1B	Colon_Transverse	female	-0.04	0.741
ENSG00000257027	AC010186.3	Adipose_Subcutaneous	rectal	0.01	0.741
ENSG00000262228	AC087392.3	Adipose_Subcutaneous	overall	0.01	0.741
ENSG00000133488	SEC14L4	Colon_Transverse	rectal	-0.02	0.741
ENSG00000176732	PFN4	Adipose_Visceral_Omentum	male	0.01	0.741
ENSG00000035115	SH3YL1	Whole_Blood	colon	0.01	0.741
ENSG00000132842	AP3B1	Colon_Transverse	distal	-0.02	0.741
ENSG00000267114	AC011481.1	Colon_Transverse	male	-0.03	0.741
ENSG00000225578	NCBP2-AS1	Colon_Sigmoid	rectal	-0.03	0.741
ENSG00000165233	CARD19	Whole_Blood	distal	-0.01	0.741
ENSG00000064933	PMS1	Adipose_Subcutaneous	distal	-0.01	0.741
ENSG00000170458	CD14	Adipose_Visceral_Omentum	proximal	0.03	0.741
ENSG00000140463	BBS4	Adipose_Visceral_Omentum	proximal	-0.02	0.741
ENSG00000126870	WDR60	Adipose_Subcutaneous	distal	-0.01	0.741
ENSG00000145703	IQGAP2	Colon_Sigmoid	female	-0.03	0.741
ENSG00000260394	Z92544.1	Adipose_Visceral_Omentum	rectal	-0.03	0.741
ENSG00000161944	ASGR2	Adipose_Visceral_Omentum	male	-0.01	0.741
ENSG00000142330	CAPN10	Adipose_Subcutaneous	colon	0.01	0.741
ENSG00000152601	MBNL1	Adipose_Subcutaneous	female	-0.02	0.741
ENSG00000197020	ZNF100	Colon_Sigmoid	female	0	0.741
ENSG00000160185	UBASH3A	Adipose_Visceral_Omentum	female	0.01	0.741
ENSG00000171160	MORN4	Cells_EBV-transformed_lymphocytes	colon	0.01	0.741
ENSG00000116661	FBXO2	Whole_Blood	colon	-0.01	0.741
ENSG00000197405	C5AR1	Colon_Sigmoid	distal	-0.02	0.741
ENSG00000158714	SLAMF8	Colon_Sigmoid	rectal	0.02	0.741
ENSG00000187840	EIF4EBP1	Adipose_Subcutaneous	overall	0.02	0.741
ENSG00000134419	RPS15A	Cells_EBV-transformed_lymphocytes	female	0.16	0.741
ENSG00000125450	NUP85	Whole_Blood	rectal	0.01	0.741
ENSG00000130755	GMFG	Adipose_Subcutaneous	distal	0.05	0.741
ENSG00000123700	KCNJ2	Whole_Blood	male	-0.05	0.741
ENSG00000115317	HTRA2	Whole_Blood	rectal	0.14	0.741
ENSG00000274624	AC007671.1	Adipose_Visceral_Omentum	overall	-0.03	0.741
ENSG00000054611	TBC1D22A	Colon_Transverse	distal	0.04	0.741
ENSG00000125900	SIRPD	Colon_Sigmoid	rectal	-0.09	0.741
ENSG00000188070	C11orf95	Whole_Blood	colon	0.02	0.741
ENSG00000177352	CCDC71	Cells_EBV-transformed_lymphocytes	distal	0.03	0.741
ENSG00000273249	BX649632.1	Adipose_Visceral_Omentum	female	0.09	0.741
ENSG00000141570	CBX8	Adipose_Visceral_Omentum	rectal	-0.01	0.741
ENSG00000278492	AC006213.5	Colon_Sigmoid	colon	0.03	0.741
ENSG00000162543	UBXN10	Adipose_Subcutaneous	overall	-0.05	0.741
ENSG00000067606	PRKCZ	Whole_Blood	colon	0.02	0.741
ENSG00000274276	CBSL	Cells_EBV-transformed_lymphocytes	colon	0	0.741
ENSG00000159596	TMEM69	Adipose_Subcutaneous	distal	-0.01	0.741
ENSG00000140400	MAN2C1	Cells_EBV-transformed_lymphocytes	male	0	0.741
ENSG00000186907	RTN4RL2	Colon_Transverse	male	0.04	0.741
ENSG00000165084	C8orf34	Adipose_Visceral_Omentum	overall	0.02	0.741
ENSG00000276791	AC092117.1	Colon_Sigmoid	distal	-0.01	0.741
ENSG00000283440	LINC01260	Cells_EBV-transformed_lymphocytes	distal	-0.01	0.741
ENSG00000090581	GNPTG	Colon_Sigmoid	overall	-0.02	0.741
ENSG00000176390	CRLF3	Cells_EBV-transformed_lymphocytes	female	0.01	0.741
ENSG00000177462	OR2T8	Whole_Blood	rectal	-0.02	0.741
ENSG00000086730	LAT2	Adipose_Subcutaneous	male	0.05	0.741
ENSG00000139197	PEX5	Whole_Blood	male	0.01	0.741
ENSG00000267199	AP001029.2	Cells_EBV-transformed_lymphocytes	rectal	0.01	0.741
ENSG00000241288	LINC02614	Cells_EBV-transformed_lymphocytes	colon	0.03	0.741
ENSG00000227500	SCAMP4	Adipose_Subcutaneous	rectal	0.02	0.741
ENSG00000182179	UBA7	Colon_Transverse	female	-0.01	0.741
ENSG00000261604	AC114947.2	Adipose_Subcutaneous	proximal	0.01	0.741
ENSG00000146243	IRAK1BP1	Colon_Sigmoid	male	-0.01	0.741
ENSG00000122033	MTIF3	Whole_Blood	overall	-0.01	0.741
ENSG00000269906	AL606834.1	Adipose_Visceral_Omentum	male	0.03	0.741
ENSG00000241258	CRCP	Colon_Sigmoid	proximal	-0.01	0.741
ENSG00000027001	MIPEP	Whole_Blood	proximal	0.01	0.741
ENSG00000057252	SOAT1	Colon_Sigmoid	female	-0.03	0.741
ENSG00000108091	CCDC6	Colon_Sigmoid	proximal	0.03	0.741
ENSG00000073060	SCARB1	Whole_Blood	male	-0.03	0.741
ENSG00000011566	MAP4K3	Adipose_Visceral_Omentum	male	-0.07	0.741
ENSG00000268460	AC006262.1	Adipose_Visceral_Omentum	colon	-0.03	0.741
ENSG00000143367	TUFT1	Colon_Sigmoid	male	-0.01	0.741
ENSG00000176248	ANAPC2	Adipose_Visceral_Omentum	overall	-0.03	0.741
ENSG00000176771	NCKAP5	Colon_Sigmoid	distal	0.05	0.741
ENSG00000163453	IGFBP7	Whole_Blood	colon	-0.02	0.741
ENSG00000182771	GRID1	Colon_Sigmoid	colon	-0.01	0.741
ENSG00000228049	POLR2J2	Adipose_Visceral_Omentum	proximal	-0.01	0.741
ENSG00000164574	GALNT10	Adipose_Visceral_Omentum	distal	0.01	0.741
ENSG00000047315	POLR2B	Adipose_Visceral_Omentum	male	-0.05	0.741
ENSG00000095059	DHPS	Cells_EBV-transformed_lymphocytes	female	0.1	0.741
ENSG00000169247	SH3TC2	Adipose_Visceral_Omentum	female	-0.01	0.741
ENSG00000141012	GALNS	Colon_Transverse	overall	-0.01	0.741
ENSG00000223745	CCDC18-AS1	Whole_Blood	colon	0	0.741
ENSG00000245105	A2M-AS1	Colon_Sigmoid	proximal	-0.02	0.741
ENSG00000196502	SULT1A1	Colon_Sigmoid	female	-0.01	0.741
ENSG00000100359	SGSM3	Adipose_Subcutaneous	overall	-0.05	0.741
ENSG00000262061	AC129507.1	Colon_Sigmoid	distal	0.01	0.741
ENSG00000116157	GPX7	Cells_EBV-transformed_lymphocytes	overall	0	0.741
ENSG00000258334	AC125611.4	Adipose_Visceral_Omentum	distal	-0.09	0.741
ENSG00000188015	S100A3	Colon_Transverse	rectal	-0.02	0.741
ENSG00000164253	WDR41	Adipose_Visceral_Omentum	proximal	-0.01	0.741
ENSG00000176595	KBTBD11	Adipose_Visceral_Omentum	rectal	0.06	0.741
ENSG00000163686	ABHD6	Colon_Transverse	male	0.02	0.741
ENSG00000114857	NKTR	Colon_Transverse	female	0.01	0.741
ENSG00000213214	ARHGEF35	Colon_Sigmoid	overall	0	0.741
ENSG00000197044	ZNF441	Adipose_Subcutaneous	distal	0.03	0.741
ENSG00000144233	AMMECR1L	Cells_EBV-transformed_lymphocytes	colon	0.03	0.741
ENSG00000184144	CNTN2	Adipose_Visceral_Omentum	proximal	0.02	0.741
ENSG00000171735	CAMTA1	Adipose_Subcutaneous	distal	-0.02	0.741
ENSG00000107290	SETX	Colon_Transverse	colon	0.01	0.741
ENSG00000145555	MYO10	Adipose_Visceral_Omentum	male	0.03	0.741
ENSG00000162913	OBSCN-AS1	Adipose_Subcutaneous	colon	-0.01	0.741
ENSG00000278869	BX539320.1	Adipose_Visceral_Omentum	colon	0.01	0.741
ENSG00000272158	AL139022.2	Colon_Transverse	rectal	0.03	0.741
ENSG00000143149	ALDH9A1	Colon_Transverse	colon	0.01	0.741
ENSG00000104517	UBR5	Colon_Sigmoid	male	0.02	0.741
ENSG00000258484	SPESP1	Colon_Sigmoid	female	-0.13	0.741
ENSG00000173226	IQCB1	Colon_Transverse	female	-0.01	0.741
ENSG00000158481	CD1C	Adipose_Subcutaneous	male	0.06	0.741
ENSG00000008516	MMP25	Whole_Blood	female	-0.01	0.741
ENSG00000213967	ZNF726	Adipose_Subcutaneous	female	0.02	0.741
ENSG00000144747	TMF1	Adipose_Subcutaneous	rectal	0.02	0.741
ENSG00000232352	SEMA3B-AS1	Colon_Sigmoid	distal	-0.01	0.741
ENSG00000139567	ACVRL1	Colon_Sigmoid	colon	-0.02	0.741
ENSG00000130312	MRPL34	Colon_Transverse	rectal	0.01	0.741
ENSG00000198794	SCAMP5	Adipose_Visceral_Omentum	female	0.01	0.741
ENSG00000022567	SLC45A4	Cells_EBV-transformed_lymphocytes	overall	-0.09	0.741
ENSG00000262766	AC135050.5	Cells_EBV-transformed_lymphocytes	male	0.01	0.741
ENSG00000105501	SIGLEC5	Adipose_Visceral_Omentum	female	-0.01	0.741
ENSG00000137270	GCM1	Whole_Blood	male	-0.01	0.741
ENSG00000100298	APOBEC3H	Colon_Transverse	female	-0.03	0.741
ENSG00000165948	IFI27L1	Cells_EBV-transformed_lymphocytes	rectal	-0.01	0.741
ENSG00000278816	AL121890.5	Colon_Sigmoid	male	0.03	0.741
ENSG00000204569	PPP1R10	Cells_EBV-transformed_lymphocytes	distal	0.06	0.741
ENSG00000186952	TMEM232	Colon_Sigmoid	proximal	-0.02	0.741
ENSG00000161920	MED11	Colon_Transverse	proximal	-0.04	0.741
ENSG00000160796	NBEAL2	Whole_Blood	distal	-0.01	0.741
ENSG00000227374	AL157832.1	Adipose_Subcutaneous	proximal	0.02	0.741
ENSG00000026508	CD44	Adipose_Subcutaneous	proximal	-0.03	0.741
ENSG00000215421	ZNF407	Colon_Sigmoid	colon	-0.02	0.741
ENSG00000273032	DGCR9	Adipose_Visceral_Omentum	overall	-0.01	0.741
ENSG00000129460	NGDN	Adipose_Subcutaneous	rectal	-0.04	0.741
ENSG00000168040	FADD	Colon_Transverse	male	-0.14	0.741
ENSG00000122140	MRPS2	Cells_EBV-transformed_lymphocytes	overall	-0.01	0.741
ENSG00000164167	LSM6	Colon_Transverse	proximal	0.04	0.741
ENSG00000166881	NEMP1	Colon_Sigmoid	female	0.02	0.741
ENSG00000185046	ANKS1B	Colon_Sigmoid	female	-0.09	0.741
ENSG00000184903	IMMP2L	Whole_Blood	overall	-0.01	0.741
ENSG00000111266	DUSP16	Whole_Blood	rectal	-0.03	0.741
ENSG00000111348	ARHGDIB	Adipose_Visceral_Omentum	male	0.02	0.741
ENSG00000188916	INSYN2A	Colon_Sigmoid	rectal	-0.03	0.741
ENSG00000276409	CCL14	Adipose_Subcutaneous	proximal	-0.02	0.741
ENSG00000104953	TLE6	Adipose_Subcutaneous	rectal	0.01	0.741
ENSG00000070476	ZXDC	Cells_EBV-transformed_lymphocytes	overall	0.01	0.741
ENSG00000268001	CARD8-AS1	Colon_Transverse	female	-0.01	0.741
ENSG00000154174	TOMM70	Colon_Sigmoid	male	0.01	0.741
ENSG00000172244	C5orf34	Adipose_Visceral_Omentum	male	0.03	0.741
ENSG00000260121	AC138028.4	Colon_Transverse	proximal	0.03	0.741
ENSG00000204528	PSORS1C3	Colon_Sigmoid	male	-0.01	0.741
ENSG00000166770	ZNF667-AS1	Whole_Blood	overall	-0.01	0.741
ENSG00000065154	OAT	Colon_Sigmoid	distal	0.08	0.741
ENSG00000134882	UBAC2	Colon_Sigmoid	proximal	0.04	0.741
ENSG00000132436	FIGNL1	Colon_Sigmoid	proximal	0.01	0.741
ENSG00000117480	FAAH	Adipose_Visceral_Omentum	male	0.01	0.741
ENSG00000115295	CLIP4	Adipose_Subcutaneous	distal	-0.05	0.741
ENSG00000078699	CBFA2T2	Adipose_Subcutaneous	female	-0.02	0.741
ENSG00000137509	PRCP	Colon_Sigmoid	distal	0.03	0.741
ENSG00000269970	AL162424.1	Whole_Blood	rectal	0.09	0.741
ENSG00000196517	SLC6A9	Adipose_Visceral_Omentum	distal	-0.04	0.741
ENSG00000268734	AC245128.3	Whole_Blood	proximal	-0.02	0.741
ENSG00000198171	DDRGK1	Adipose_Subcutaneous	distal	0.01	0.741
ENSG00000181830	SLC35C1	Cells_EBV-transformed_lymphocytes	male	-0.02	0.741
ENSG00000174004	NRROS	Whole_Blood	colon	-0.01	0.741
ENSG00000064687	ABCA7	Adipose_Visceral_Omentum	proximal	0.01	0.741
ENSG00000236540	AC006547.1	Adipose_Subcutaneous	proximal	0.03	0.741
ENSG00000064270	ATP2C2	Adipose_Subcutaneous	rectal	0.05	0.741
ENSG00000144847	IGSF11	Colon_Transverse	overall	0.08	0.741
ENSG00000160588	MPZL3	Adipose_Subcutaneous	colon	0.01	0.741
ENSG00000269985	AL021328.1	Adipose_Subcutaneous	rectal	0.02	0.741
ENSG00000184677	ZBTB40	Colon_Transverse	distal	0.02	0.741
ENSG00000171824	EXOSC10	Colon_Transverse	overall	-0.07	0.741
ENSG00000015532	XYLT2	Colon_Transverse	overall	0.01	0.741
ENSG00000234211	AL451067.1	Whole_Blood	female	-0.02	0.741
ENSG00000197128	ZNF772	Whole_Blood	overall	0.01	0.741
ENSG00000277151	AL138820.1	Cells_EBV-transformed_lymphocytes	male	0.08	0.741
ENSG00000006837	CDKL3	Adipose_Subcutaneous	distal	-0.04	0.741
ENSG00000165476	REEP3	Whole_Blood	overall	-0.02	0.741
ENSG00000102978	POLR2C	Colon_Transverse	overall	-0.02	0.741
ENSG00000008130	NADK	Colon_Sigmoid	female	-0.06	0.741
ENSG00000122477	LRRC39	Colon_Transverse	male	0.48	0.741
ENSG00000143226	FCGR2A	Cells_EBV-transformed_lymphocytes	overall	0.09	0.741
ENSG00000105726	ATP13A1	Colon_Transverse	female	-0.8	0.741
ENSG00000187642	PERM1	Colon_Sigmoid	colon	0.02	0.741
ENSG00000068615	REEP1	Whole_Blood	distal	-0.02	0.741
ENSG00000112514	CUTA	Whole_Blood	proximal	-0.03	0.741
ENSG00000164062	APEH	Whole_Blood	overall	0.02	0.741
ENSG00000156689	GLYATL2	Colon_Sigmoid	female	0.03	0.741
ENSG00000166224	SGPL1	Adipose_Subcutaneous	male	-0.04	0.741
ENSG00000233937	AC008443.1	Colon_Sigmoid	proximal	-0.07	0.741
ENSG00000188785	ZNF548	Colon_Transverse	rectal	0.01	0.741
ENSG00000177105	RHOG	Whole_Blood	colon	0.02	0.741
ENSG00000198756	COLGALT2	Whole_Blood	rectal	-0.01	0.741
ENSG00000267904	AC024075.1	Adipose_Subcutaneous	female	-0.05	0.741
ENSG00000178425	NT5DC1	Adipose_Subcutaneous	female	-0.02	0.741
ENSG00000229891	LINC01315	Adipose_Visceral_Omentum	proximal	-0.01	0.741
ENSG00000260778	AC009065.4	Adipose_Subcutaneous	male	-0.01	0.741
ENSG00000158716	DUSP23	Adipose_Subcutaneous	overall	0.03	0.741
ENSG00000173068	BNC2	Whole_Blood	male	0.06	0.741
ENSG00000166436	TRIM66	Adipose_Visceral_Omentum	rectal	-0.01	0.741
ENSG00000160949	TONSL	Colon_Transverse	overall	0.01	0.741
ENSG00000204315	FKBPL	Colon_Transverse	female	0.09	0.741
ENSG00000117143	UAP1	Adipose_Subcutaneous	proximal	-0.03	0.741
ENSG00000230510	PPP5D1	Adipose_Subcutaneous	male	-0.02	0.741
ENSG00000136240	KDELR2	Whole_Blood	rectal	-0.01	0.741
ENSG00000231439	WASIR2	Colon_Sigmoid	overall	0.01	0.741
ENSG00000053501	USE1	Adipose_Visceral_Omentum	female	-0.04	0.741
ENSG00000283633	AP000547.3	Whole_Blood	proximal	-0.02	0.741
ENSG00000100429	HDAC10	Colon_Sigmoid	colon	0.01	0.741
ENSG00000133243	BTBD2	Colon_Transverse	female	-0.01	0.741
ENSG00000025708	TYMP	Colon_Sigmoid	colon	0.01	0.741
ENSG00000166965	RCCD1	Adipose_Subcutaneous	overall	0	0.741
ENSG00000115138	POMC	Colon_Transverse	male	0.04	0.741
ENSG00000164615	CAMLG	Colon_Sigmoid	male	0.01	0.741
ENSG00000224969	AL645608.1	Adipose_Subcutaneous	male	0.04	0.741
ENSG00000141456	PELP1	Colon_Transverse	colon	0.03	0.741
ENSG00000127533	F2RL3	Adipose_Subcutaneous	proximal	-0.04	0.741
ENSG00000100697	DICER1	Colon_Transverse	rectal	-0.02	0.741
ENSG00000106688	SLC1A1	Adipose_Visceral_Omentum	colon	-0.01	0.741
ENSG00000117152	RGS4	Colon_Sigmoid	colon	-0.01	0.741
ENSG00000169255	B3GALNT1	Colon_Sigmoid	proximal	0.02	0.741
ENSG00000167747	C19orf48	Cells_EBV-transformed_lymphocytes	colon	0.01	0.742
ENSG00000231407	GORAB-AS1	Colon_Transverse	overall	-0.02	0.742
ENSG00000162852	CNST	Adipose_Visceral_Omentum	overall	-0.01	0.742
ENSG00000260077	AC104794.3	Colon_Transverse	colon	-0.01	0.742
ENSG00000143575	HAX1	Adipose_Visceral_Omentum	proximal	0.06	0.742
ENSG00000007402	CACNA2D2	Adipose_Visceral_Omentum	colon	-0.01	0.742
ENSG00000269038	AP001462.1	Adipose_Subcutaneous	proximal	0.06	0.742
ENSG00000143184	XCL1	Adipose_Visceral_Omentum	male	0.03	0.742
ENSG00000161960	EIF4A1	Adipose_Subcutaneous	proximal	0.02	0.742
ENSG00000224903	AC005534.1	Colon_Transverse	male	-0.03	0.742
ENSG00000231908	IDH1-AS1	Whole_Blood	male	-0.02	0.742
ENSG00000099785	MARCH2	Cells_EBV-transformed_lymphocytes	male	0.01	0.742
ENSG00000272733	AP000345.2	Whole_Blood	rectal	0.01	0.742
ENSG00000224577	LINC01117	Adipose_Visceral_Omentum	rectal	-0.05	0.742
ENSG00000185518	SV2B	Adipose_Subcutaneous	colon	-0.01	0.742
ENSG00000100473	COCH	Adipose_Visceral_Omentum	male	0.02	0.742
ENSG00000058091	CDK14	Adipose_Subcutaneous	female	0.03	0.742
ENSG00000188693	CYP51A1-AS1	Colon_Sigmoid	female	-0.04	0.742
ENSG00000078237	TIGAR	Adipose_Subcutaneous	male	-0.01	0.742
ENSG00000167778	SPRYD3	Adipose_Visceral_Omentum	female	-0.02	0.742
ENSG00000177453	NIM1K	Colon_Sigmoid	male	0.02	0.742
ENSG00000261560	AC007216.3	Adipose_Subcutaneous	colon	0.02	0.742
ENSG00000127990	SGCE	Adipose_Visceral_Omentum	overall	0.01	0.742
ENSG00000274528	AC090970.2	Cells_EBV-transformed_lymphocytes	overall	-0.01	0.742
ENSG00000115970	THADA	Colon_Sigmoid	male	-0.04	0.742
ENSG00000166402	TUB	Adipose_Subcutaneous	proximal	-0.02	0.742
ENSG00000121864	ZNF639	Adipose_Visceral_Omentum	male	0.01	0.742
ENSG00000125869	LAMP5	Whole_Blood	female	0.03	0.742
ENSG00000197044	ZNF441	Colon_Transverse	distal	0.03	0.742
ENSG00000261707	AC092134.1	Adipose_Subcutaneous	colon	0.01	0.742
ENSG00000267795	SMIM22	Whole_Blood	overall	-0.01	0.742
ENSG00000114770	ABCC5	Adipose_Visceral_Omentum	overall	0.01	0.742
ENSG00000187944	C2orf66	Adipose_Subcutaneous	male	0.02	0.742
ENSG00000122642	FKBP9	Cells_EBV-transformed_lymphocytes	male	0.03	0.742
ENSG00000260793	AC003102.1	Colon_Sigmoid	male	-0.04	0.742
ENSG00000160447	PKN3	Adipose_Subcutaneous	colon	0.04	0.742
ENSG00000167306	MYO5B	Adipose_Subcutaneous	distal	-0.08	0.742
ENSG00000241593	AC099542.1	Adipose_Visceral_Omentum	male	-0.05	0.742
ENSG00000230333	AC004160.1	Adipose_Visceral_Omentum	male	0.04	0.742
ENSG00000267927	AC010320.1	Adipose_Visceral_Omentum	rectal	-0.07	0.742
ENSG00000262728	AC123768.3	Adipose_Subcutaneous	distal	-0.06	0.742
ENSG00000270604	HCG17	Adipose_Subcutaneous	distal	0.01	0.742
ENSG00000186007	LEMD1	Adipose_Visceral_Omentum	colon	0.03	0.742
ENSG00000179528	LBX2	Whole_Blood	colon	-0.02	0.742
ENSG00000145198	VWA5B2	Colon_Sigmoid	male	0.02	0.742
ENSG00000164414	SLC35A1	Adipose_Subcutaneous	male	-0.03	0.742
ENSG00000234810	AL603840.1	Adipose_Subcutaneous	male	0.04	0.742
ENSG00000272183	AC005041.3	Cells_EBV-transformed_lymphocytes	distal	-0.02	0.742
ENSG00000250708	LINC02269	Colon_Sigmoid	female	-0.05	0.742
ENSG00000151062	CACNA2D4	Colon_Sigmoid	overall	-0.02	0.742
ENSG00000088682	COQ9	Colon_Sigmoid	proximal	-0.08	0.742
ENSG00000001036	FUCA2	Whole_Blood	distal	0.03	0.742
ENSG00000164620	RELL2	Colon_Sigmoid	overall	0.01	0.742
ENSG00000267414	AC120049.1	Adipose_Subcutaneous	distal	-0.02	0.742
ENSG00000198553	KCNRG	Whole_Blood	overall	0.02	0.742
ENSG00000169981	ZNF35	Adipose_Subcutaneous	male	-0.03	0.742
ENSG00000228216	AL355607.1	Colon_Transverse	proximal	-0.02	0.742
ENSG00000114841	DNAH1	Adipose_Subcutaneous	distal	-0.02	0.742
ENSG00000114744	COMMD2	Cells_EBV-transformed_lymphocytes	colon	-0.01	0.742
ENSG00000135749	PCNX2	Adipose_Subcutaneous	colon	0.02	0.742
ENSG00000259430	CERS3-AS1	Colon_Transverse	male	0.01	0.742
ENSG00000233355	CHRM3-AS2	Whole_Blood	colon	-0.03	0.742
ENSG00000228137	AP001469.2	Colon_Sigmoid	male	0.06	0.742
ENSG00000267136	AP005131.1	Cells_EBV-transformed_lymphocytes	overall	-0.02	0.742
ENSG00000165282	PIGO	Colon_Sigmoid	male	-0.01	0.742
ENSG00000197601	FAR1	Whole_Blood	female	-0.04	0.742
ENSG00000184857	TMEM186	Whole_Blood	female	-0.05	0.742
ENSG00000127578	WFIKKN1	Colon_Transverse	proximal	0	0.742
ENSG00000198515	CNGA1	Adipose_Subcutaneous	rectal	-0.01	0.742
ENSG00000231711	LINC00899	Colon_Sigmoid	male	0.13	0.742
ENSG00000153560	UBP1	Adipose_Visceral_Omentum	rectal	-0.03	0.742
ENSG00000177675	CD163L1	Colon_Sigmoid	female	-0.02	0.742
ENSG00000074410	CA12	Adipose_Visceral_Omentum	proximal	0.11	0.742
ENSG00000244459	AC147067.1	Cells_EBV-transformed_lymphocytes	rectal	-0.02	0.742
ENSG00000165188	RNF183	Adipose_Visceral_Omentum	colon	0.02	0.742
ENSG00000035928	RFC1	Adipose_Visceral_Omentum	proximal	0.05	0.742
ENSG00000128573	FOXP2	Adipose_Subcutaneous	proximal	-0.04	0.742
ENSG00000088876	ZNF343	Colon_Transverse	distal	-0.02	0.742
ENSG00000189190	ZNF600	Cells_EBV-transformed_lymphocytes	proximal	-0.01	0.742
ENSG00000239282	CASTOR1	Whole_Blood	rectal	-0.01	0.742
ENSG00000138759	FRAS1	Colon_Transverse	colon	-0.03	0.742
ENSG00000275367	AC092111.1	Colon_Sigmoid	rectal	-0.05	0.742
ENSG00000169016	E2F6	Adipose_Visceral_Omentum	proximal	0.03	0.742
ENSG00000269976	AC012065.3	Whole_Blood	male	0.03	0.742
ENSG00000089053	ANAPC5	Adipose_Visceral_Omentum	proximal	-0.04	0.742
ENSG00000137561	TTPA	Adipose_Visceral_Omentum	overall	0.03	0.742
ENSG00000235098	ANKRD65	Colon_Transverse	male	-0.08	0.742
ENSG00000167711	SERPINF2	Colon_Sigmoid	rectal	-0.01	0.742
ENSG00000197256	KANK2	Whole_Blood	female	-0.04	0.742
ENSG00000156931	VPS8	Colon_Transverse	proximal	0.02	0.742
ENSG00000197265	GTF2E2	Adipose_Subcutaneous	male	0.04	0.742
ENSG00000134222	PSRC1	Colon_Transverse	female	0.01	0.742
ENSG00000100804	PSMB5	Cells_EBV-transformed_lymphocytes	distal	-0.01	0.742
ENSG00000198099	ADH4	Colon_Sigmoid	colon	0.01	0.742
ENSG00000173011	TADA2B	Adipose_Visceral_Omentum	colon	0.04	0.742
ENSG00000187116	LILRA5	Colon_Transverse	distal	-0.1	0.742
ENSG00000241764	AC002467.1	Adipose_Subcutaneous	rectal	0.04	0.742
ENSG00000173818	ENDOV	Colon_Sigmoid	proximal	-0.04	0.742
ENSG00000159461	AMFR	Adipose_Visceral_Omentum	male	0.02	0.742
ENSG00000167792	NDUFV1	Colon_Sigmoid	distal	-0.01	0.742
ENSG00000175806	MSRA	Whole_Blood	colon	-0.01	0.742
ENSG00000247373	TMED2-DT	Adipose_Subcutaneous	overall	-0.02	0.742
ENSG00000168995	SIGLEC7	Colon_Sigmoid	rectal	0.02	0.742
ENSG00000109805	NCAPG	Cells_EBV-transformed_lymphocytes	distal	0.02	0.742
ENSG00000185522	LMNTD2	Adipose_Visceral_Omentum	overall	-0.02	0.742
ENSG00000213246	SUPT4H1	Adipose_Visceral_Omentum	overall	0.01	0.742
ENSG00000164946	FREM1	Colon_Transverse	proximal	0.02	0.742
ENSG00000164821	DEFA4	Whole_Blood	distal	0.03	0.742
ENSG00000179163	FUCA1	Adipose_Subcutaneous	proximal	-0.02	0.742
ENSG00000170430	MGMT	Colon_Transverse	proximal	0.01	0.742
ENSG00000143772	ITPKB	Whole_Blood	female	-0.02	0.742
ENSG00000179195	ZNF664	Whole_Blood	female	-0.02	0.742
ENSG00000157978	LDLRAP1	Whole_Blood	colon	-0.01	0.742
ENSG00000171861	MRM3	Adipose_Subcutaneous	overall	0.02	0.742
ENSG00000144713	RPL32	Adipose_Subcutaneous	female	0.03	0.742
ENSG00000106080	FKBP14	Colon_Sigmoid	proximal	-0.02	0.742
ENSG00000065413	ANKRD44	Adipose_Subcutaneous	overall	-0.01	0.742
ENSG00000100139	MICALL1	Cells_EBV-transformed_lymphocytes	colon	0.01	0.742
ENSG00000090432	MUL1	Cells_EBV-transformed_lymphocytes	male	-0.01	0.742
ENSG00000162623	TYW3	Colon_Transverse	overall	0.03	0.742
ENSG00000234553	AC022431.1	Whole_Blood	male	0.01	0.742
ENSG00000134109	EDEM1	Adipose_Subcutaneous	female	-0.03	0.742
ENSG00000162873	KLHDC8A	Adipose_Visceral_Omentum	colon	-0.06	0.742
ENSG00000150433	TMEM218	Cells_EBV-transformed_lymphocytes	male	-0.12	0.742
ENSG00000162517	PEF1	Colon_Transverse	overall	-0.01	0.742
ENSG00000260101	AC008074.2	Cells_EBV-transformed_lymphocytes	male	0.02	0.742
ENSG00000180011	ZADH2	Colon_Sigmoid	colon	0.01	0.742
ENSG00000143436	MRPL9	Adipose_Subcutaneous	overall	0.01	0.742
ENSG00000108700	CCL8	Adipose_Visceral_Omentum	female	-0.07	0.742
ENSG00000162620	LRRIQ3	Adipose_Subcutaneous	female	-0.01	0.742
ENSG00000188897	AC099489.1	Colon_Sigmoid	rectal	-0.02	0.742
ENSG00000175970	UNC119B	Adipose_Visceral_Omentum	male	0.02	0.742
ENSG00000170632	ARMC10	Cells_EBV-transformed_lymphocytes	male	-0.02	0.742
ENSG00000102468	HTR2A	Adipose_Visceral_Omentum	male	0.03	0.742
ENSG00000100106	TRIOBP	Cells_EBV-transformed_lymphocytes	colon	-0.01	0.742
ENSG00000139291	TMEM19	Whole_Blood	rectal	0.03	0.742
ENSG00000203705	TATDN3	Colon_Transverse	male	-0.01	0.742
ENSG00000118579	MED28	Whole_Blood	proximal	-0.01	0.742
ENSG00000163618	CADPS	Adipose_Visceral_Omentum	female	0.03	0.742
ENSG00000063180	CA11	Cells_EBV-transformed_lymphocytes	proximal	0.02	0.742
ENSG00000117153	KLHL12	Colon_Transverse	overall	-0.01	0.742
ENSG00000182179	UBA7	Colon_Transverse	distal	-0.01	0.742
ENSG00000091428	RAPGEF4	Adipose_Subcutaneous	female	0.02	0.742
ENSG00000236242	MYO16-AS1	Whole_Blood	distal	0.01	0.742
ENSG00000231507	LINC01353	Adipose_Subcutaneous	overall	0.05	0.742
ENSG00000035862	TIMP2	Colon_Transverse	male	-0.02	0.742
ENSG00000107643	MAPK8	Colon_Transverse	male	0.01	0.742
ENSG00000248309	MEF2C-AS1	Colon_Sigmoid	distal	-0.03	0.742
ENSG00000134202	GSTM3	Whole_Blood	distal	-0.01	0.742
ENSG00000236404	VLDLR-AS1	Cells_EBV-transformed_lymphocytes	proximal	-0.03	0.742
ENSG00000261114	AC012181.1	Colon_Sigmoid	female	0.04	0.742
ENSG00000273568	AC131009.3	Adipose_Visceral_Omentum	distal	-0.04	0.742
ENSG00000132294	EFR3A	Colon_Transverse	male	-0.01	0.742
ENSG00000215241	LINC02449	Adipose_Subcutaneous	proximal	0.04	0.742
ENSG00000175104	TRAF6	Colon_Transverse	male	0.05	0.742
ENSG00000137218	FRS3	Colon_Transverse	female	-0.02	0.742
ENSG00000078124	ACER3	Adipose_Subcutaneous	rectal	-0.02	0.742
ENSG00000160791	CCR5	Adipose_Subcutaneous	rectal	-0.03	0.742
ENSG00000156219	ART3	Adipose_Subcutaneous	rectal	0.02	0.742
ENSG00000244701	AC004918.1	Colon_Transverse	male	-0.04	0.742
ENSG00000185909	KLHDC8B	Colon_Sigmoid	male	0.02	0.742
ENSG00000186260	MRTFB	Adipose_Visceral_Omentum	distal	0.03	0.742
ENSG00000271815	AC008897.3	Colon_Sigmoid	distal	0.04	0.742
ENSG00000182004	SNRPE	Colon_Transverse	distal	-0.01	0.742
ENSG00000150977	RILPL2	Adipose_Subcutaneous	overall	0.07	0.742
ENSG00000263004	AC007114.1	Adipose_Visceral_Omentum	overall	0.01	0.742
ENSG00000132840	BHMT2	Colon_Sigmoid	female	-0.01	0.742
ENSG00000095015	MAP3K1	Adipose_Visceral_Omentum	rectal	-0.04	0.742
ENSG00000166483	WEE1	Cells_EBV-transformed_lymphocytes	colon	-0.02	0.742
ENSG00000267278	MAP3K14-AS1	Colon_Transverse	proximal	0.11	0.742
ENSG00000164024	METAP1	Colon_Transverse	overall	0.02	0.742
ENSG00000118785	SPP1	Whole_Blood	male	-0.01	0.742
ENSG00000276742	AL731566.3	Colon_Sigmoid	overall	0.01	0.742
ENSG00000160145	KALRN	Cells_EBV-transformed_lymphocytes	proximal	-0.01	0.742
ENSG00000090534	THPO	Adipose_Subcutaneous	distal	-0.03	0.742
ENSG00000145703	IQGAP2	Adipose_Visceral_Omentum	female	0.08	0.742
ENSG00000125503	PPP1R12C	Whole_Blood	distal	0.03	0.742
ENSG00000177839	PCDHB9	Colon_Transverse	rectal	0.02	0.742
ENSG00000133818	RRAS2	Colon_Sigmoid	female	-0.02	0.742
ENSG00000162368	CMPK1	Adipose_Visceral_Omentum	distal	-0.02	0.742
ENSG00000090020	SLC9A1	Whole_Blood	overall	-0.04	0.742
ENSG00000135205	CCDC146	Adipose_Subcutaneous	male	0.02	0.742
ENSG00000241288	LINC02614	Colon_Transverse	colon	0.01	0.742
ENSG00000166068	SPRED1	Colon_Transverse	overall	0.16	0.742
ENSG00000178105	DDX10	Adipose_Subcutaneous	overall	-0.02	0.742
ENSG00000035862	TIMP2	Colon_Transverse	rectal	0.03	0.742
ENSG00000187918	OR51I2	Whole_Blood	male	-0.06	0.742
ENSG00000163633	C4orf36	Whole_Blood	proximal	0.03	0.742
ENSG00000064313	TAF2	Adipose_Subcutaneous	distal	-0.02	0.742
ENSG00000224272	AC131097.2	Colon_Transverse	distal	0.02	0.742
ENSG00000103269	RHBDL1	Adipose_Subcutaneous	overall	-0.01	0.742
ENSG00000249700	SRD5A3-AS1	Whole_Blood	rectal	-0.02	0.742
ENSG00000164654	MIOS	Whole_Blood	female	-0.02	0.742
ENSG00000166741	NNMT	Adipose_Visceral_Omentum	overall	0.03	0.742
ENSG00000102904	TSNAXIP1	Colon_Sigmoid	colon	-0.02	0.742
ENSG00000146700	SSC4D	Whole_Blood	colon	0.01	0.742
ENSG00000180011	ZADH2	Adipose_Visceral_Omentum	female	0.01	0.742
ENSG00000139620	KANSL2	Colon_Sigmoid	overall	0.02	0.742
ENSG00000229921	KIF25-AS1	Adipose_Subcutaneous	female	-0.01	0.742
ENSG00000176170	SPHK1	Colon_Transverse	rectal	0.05	0.742
ENSG00000185670	ZBTB3	Adipose_Visceral_Omentum	overall	-0.02	0.742
ENSG00000214575	CPEB1	Colon_Sigmoid	colon	-0.01	0.742
ENSG00000144504	ANKMY1	Adipose_Subcutaneous	female	-0.01	0.742
ENSG00000163564	PYHIN1	Adipose_Visceral_Omentum	rectal	-0.04	0.742
ENSG00000140682	TGFB1I1	Adipose_Subcutaneous	distal	0.01	0.742
ENSG00000283849	AC092053.2	Colon_Transverse	female	-0.03	0.742
ENSG00000001629	ANKIB1	Colon_Transverse	distal	0.06	0.742
ENSG00000213023	SYT3	Adipose_Visceral_Omentum	overall	0.01	0.742
ENSG00000271874	AC025754.2	Adipose_Subcutaneous	proximal	-0.02	0.742
ENSG00000105997	HOXA3	Whole_Blood	proximal	-0.03	0.742
ENSG00000186081	KRT5	Adipose_Visceral_Omentum	distal	-0.02	0.742
ENSG00000181264	TLCD5	Adipose_Visceral_Omentum	male	-0.01	0.742
ENSG00000163053	SLC16A14	Cells_EBV-transformed_lymphocytes	male	0.02	0.742
ENSG00000243155	AL162431.1	Colon_Transverse	male	-0.03	0.742
ENSG00000213918	DNASE1	Whole_Blood	distal	-0.04	0.742
ENSG00000276045	ORAI1	Whole_Blood	proximal	0.01	0.742
ENSG00000166105	GLB1L3	Cells_EBV-transformed_lymphocytes	rectal	0.02	0.742
ENSG00000103995	CEP152	Adipose_Visceral_Omentum	colon	0.01	0.742
ENSG00000121577	POPDC2	Adipose_Subcutaneous	proximal	-0.02	0.742
ENSG00000250900	AC008443.6	Colon_Transverse	rectal	-0.03	0.742
ENSG00000185065	AC000068.1	Adipose_Visceral_Omentum	distal	-0.02	0.742
ENSG00000248554	AC114956.2	Adipose_Subcutaneous	proximal	0.05	0.742
ENSG00000144730	IL17RD	Adipose_Subcutaneous	distal	0.04	0.742
ENSG00000153147	SMARCA5	Colon_Sigmoid	overall	-0.06	0.742
ENSG00000153147	SMARCA5	Colon_Transverse	overall	-0.09	0.742
ENSG00000214787	MS4A4E	Whole_Blood	overall	0.02	0.742
ENSG00000099834	CDHR5	Cells_EBV-transformed_lymphocytes	overall	-0.01	0.742
ENSG00000100083	GGA1	Colon_Transverse	proximal	0.05	0.742
ENSG00000123427	EEF1AKMT3	Whole_Blood	colon	0.01	0.742
ENSG00000120329	SLC25A2	Adipose_Visceral_Omentum	distal	-0.03	0.742
ENSG00000230928	AL139241.1	Adipose_Visceral_Omentum	distal	0.02	0.742
ENSG00000121350	PYROXD1	Colon_Transverse	distal	0.01	0.742
ENSG00000259511	UBE2Q2L	Adipose_Subcutaneous	colon	-0.01	0.742
ENSG00000212123	PRR22	Cells_EBV-transformed_lymphocytes	female	-0.03	0.742
ENSG00000143630	HCN3	Adipose_Visceral_Omentum	colon	0.02	0.742
ENSG00000023608	SNAPC1	Adipose_Visceral_Omentum	colon	0.01	0.742
ENSG00000225265	TAF1A-AS1	Colon_Sigmoid	proximal	-0.01	0.742
ENSG00000065457	ADAT1	Colon_Transverse	proximal	0	0.742
ENSG00000165410	CFL2	Colon_Transverse	male	-0.02	0.742
ENSG00000261490	AC005674.2	Cells_EBV-transformed_lymphocytes	male	0.02	0.742
ENSG00000186814	ZSCAN30	Adipose_Subcutaneous	colon	-0.01	0.742
ENSG00000212694	LINC01089	Whole_Blood	rectal	-0.02	0.742
ENSG00000089597	GANAB	Adipose_Subcutaneous	colon	0.01	0.742
ENSG00000099937	SERPIND1	Colon_Sigmoid	overall	-0.01	0.742
ENSG00000105697	HAMP	Colon_Sigmoid	distal	-0.02	0.742
ENSG00000121350	PYROXD1	Adipose_Visceral_Omentum	rectal	0.01	0.742
ENSG00000185379	RAD51D	Colon_Sigmoid	proximal	-0.02	0.742
ENSG00000257365	FNTB	Colon_Sigmoid	rectal	-0.03	0.742
ENSG00000179604	CDC42EP4	Adipose_Subcutaneous	proximal	-0.06	0.742
ENSG00000268460	AC006262.1	Adipose_Visceral_Omentum	female	-0.03	0.742
ENSG00000283646	LINC02009	Colon_Transverse	male	0.02	0.742
ENSG00000261342	AC006538.1	Colon_Sigmoid	colon	0.03	0.742
ENSG00000146054	TRIM7	Adipose_Visceral_Omentum	proximal	-0.01	0.742
ENSG00000187492	CDHR4	Adipose_Visceral_Omentum	female	0.06	0.742
ENSG00000170275	CRTAP	Colon_Sigmoid	colon	0.01	0.742
ENSG00000271781	AC026740.1	Adipose_Visceral_Omentum	distal	-0.02	0.742
ENSG00000250999	AC136604.3	Colon_Sigmoid	distal	-0.02	0.742
ENSG00000163220	S100A9	Adipose_Subcutaneous	colon	-0.02	0.742
ENSG00000175920	DOK7	Adipose_Visceral_Omentum	colon	0.11	0.742
ENSG00000273091	AP000255.1	Adipose_Subcutaneous	proximal	0.1	0.742
ENSG00000270362	HMGN3-AS1	Adipose_Subcutaneous	proximal	-0.13	0.742
ENSG00000158402	CDC25C	Colon_Transverse	distal	-0.06	0.742
ENSG00000258429	PDF	Cells_EBV-transformed_lymphocytes	proximal	0.01	0.742
ENSG00000197746	PSAP	Adipose_Visceral_Omentum	proximal	-0.02	0.742
ENSG00000101198	NKAIN4	Adipose_Subcutaneous	overall	0.05	0.742
ENSG00000104881	PPP1R13L	Colon_Transverse	distal	1.14	0.742
ENSG00000168995	SIGLEC7	Colon_Transverse	male	0.03	0.742
ENSG00000126267	COX6B1	Colon_Sigmoid	colon	-0.01	0.742
ENSG00000259793	AC013726.1	Colon_Sigmoid	rectal	-0.01	0.742
ENSG00000104408	EIF3E	Adipose_Visceral_Omentum	female	0.03	0.742
ENSG00000242852	ZNF709	Colon_Transverse	rectal	-0.02	0.742
ENSG00000141698	NT5C3B	Cells_EBV-transformed_lymphocytes	overall	0	0.742
ENSG00000102904	TSNAXIP1	Adipose_Visceral_Omentum	colon	-0.02	0.742
ENSG00000103540	CCP110	Adipose_Subcutaneous	rectal	0.05	0.742
ENSG00000092621	PHGDH	Adipose_Visceral_Omentum	proximal	0.02	0.742
ENSG00000164967	RPP25L	Cells_EBV-transformed_lymphocytes	overall	0.02	0.742
ENSG00000167414	GNG8	Whole_Blood	male	-0.05	0.742
ENSG00000269397	AC011503.2	Colon_Transverse	colon	0.06	0.742
ENSG00000005243	COPZ2	Adipose_Visceral_Omentum	proximal	-0.02	0.742
ENSG00000144057	ST6GAL2	Adipose_Visceral_Omentum	male	-0.04	0.742
ENSG00000140830	TXNL4B	Cells_EBV-transformed_lymphocytes	male	0.04	0.742
ENSG00000273328	AC099329.2	Colon_Sigmoid	distal	-0.03	0.742
ENSG00000215305	VPS16	Cells_EBV-transformed_lymphocytes	male	0.01	0.742
ENSG00000188825	LINC00910	Colon_Sigmoid	male	-0.02	0.742
ENSG00000182768	NGRN	Adipose_Visceral_Omentum	rectal	-0.03	0.742
ENSG00000144589	STK11IP	Whole_Blood	female	-0.02	0.742
ENSG00000226337	TMEM252-DT	Whole_Blood	distal	0.03	0.742
ENSG00000145107	TM4SF19	Adipose_Subcutaneous	colon	0.04	0.742
ENSG00000179958	DCTPP1	Adipose_Subcutaneous	overall	0.03	0.742
ENSG00000169592	INO80E	Colon_Sigmoid	female	-0.01	0.742
ENSG00000168899	VAMP5	Whole_Blood	distal	0.01	0.742
ENSG00000275198	AL512791.2	Colon_Sigmoid	male	-0.02	0.742
ENSG00000171295	ZNF440	Whole_Blood	overall	-0.02	0.742
ENSG00000108021	TASOR2	Adipose_Subcutaneous	rectal	0.02	0.742
ENSG00000136104	RNASEH2B	Whole_Blood	rectal	0.01	0.742
ENSG00000154065	ANKRD29	Colon_Transverse	overall	-0.02	0.742
ENSG00000165118	C9orf64	Adipose_Visceral_Omentum	distal	-0.03	0.742
ENSG00000241666	AL031733.2	Colon_Transverse	distal	0.02	0.742
ENSG00000184313	MROH7	Adipose_Subcutaneous	colon	0.01	0.742
ENSG00000127578	WFIKKN1	Whole_Blood	colon	0.01	0.742
ENSG00000231160	KLF3-AS1	Colon_Transverse	overall	0.01	0.742
ENSG00000182310	SPACA6	Adipose_Visceral_Omentum	overall	0.02	0.742
ENSG00000168993	CPLX1	Colon_Sigmoid	overall	0.01	0.742
ENSG00000130165	ELOF1	Adipose_Visceral_Omentum	male	-0.02	0.742
ENSG00000137876	RSL24D1	Colon_Sigmoid	colon	0.01	0.742
ENSG00000165102	HGSNAT	Adipose_Subcutaneous	rectal	-0.21	0.742
ENSG00000114859	CLCN2	Adipose_Subcutaneous	colon	0.03	0.742
ENSG00000114859	CLCN2	Adipose_Visceral_Omentum	colon	0.03	0.742
ENSG00000114859	CLCN2	Colon_Sigmoid	colon	0.04	0.742
ENSG00000042753	AP2S1	Colon_Sigmoid	colon	0.03	0.742
ENSG00000042753	AP2S1	Colon_Transverse	colon	0.03	0.742
ENSG00000114859	CLCN2	Whole_Blood	colon	0.03	0.742
ENSG00000186231	KLHL32	Colon_Transverse	male	-0.04	0.742
ENSG00000234362	LINC01914	Cells_EBV-transformed_lymphocytes	distal	0.1	0.742
ENSG00000171517	LPAR3	Whole_Blood	male	0.01	0.742
ENSG00000160563	MED27	Colon_Transverse	rectal	-0.03	0.742
ENSG00000253875	AC013643.2	Colon_Sigmoid	colon	0.02	0.742
ENSG00000159648	TEPP	Colon_Sigmoid	proximal	0.01	0.742
ENSG00000247556	OIP5-AS1	Colon_Transverse	distal	-0.01	0.742
ENSG00000213139	CRYGS	Adipose_Visceral_Omentum	female	-0.06	0.742
ENSG00000126749	EMG1	Adipose_Visceral_Omentum	overall	0.01	0.742
ENSG00000159588	CCDC17	Colon_Transverse	rectal	0.02	0.742
ENSG00000107614	TRDMT1	Whole_Blood	female	0.02	0.742
ENSG00000015153	YAF2	Colon_Sigmoid	rectal	0.02	0.742
ENSG00000125520	SLC2A4RG	Whole_Blood	female	0.07	0.742
ENSG00000104738	MCM4	Whole_Blood	male	0.01	0.742
ENSG00000213906	LTB4R2	Colon_Sigmoid	distal	-0.02	0.742
ENSG00000156113	KCNMA1	Adipose_Visceral_Omentum	proximal	0.03	0.742
ENSG00000224687	RASAL2-AS1	Adipose_Subcutaneous	proximal	-0.01	0.742
ENSG00000254041	AC021546.1	Adipose_Subcutaneous	rectal	0.04	0.742
ENSG00000254812	AC067930.2	Adipose_Visceral_Omentum	male	0.01	0.742
ENSG00000261455	LINC01003	Colon_Transverse	rectal	0.01	0.742
ENSG00000050393	MCUR1	Adipose_Visceral_Omentum	female	-0.01	0.742
ENSG00000086570	FAT2	Colon_Transverse	overall	0.05	0.742
ENSG00000250326	AC104596.1	Whole_Blood	male	-0.07	0.742
ENSG00000070404	FSTL3	Whole_Blood	male	0.02	0.742
ENSG00000254999	BRK1	Colon_Transverse	female	0.02	0.742
ENSG00000162814	SPATA17	Colon_Sigmoid	overall	0.07	0.742
ENSG00000237399	PITRM1-AS1	Colon_Transverse	male	0.01	0.742
ENSG00000188738	FSIP2	Adipose_Subcutaneous	distal	0.05	0.742
ENSG00000181036	FCRL6	Adipose_Subcutaneous	colon	0.02	0.742
ENSG00000155367	PPM1J	Adipose_Visceral_Omentum	male	0.03	0.742
ENSG00000116774	OLFML3	Adipose_Visceral_Omentum	colon	0.02	0.742
ENSG00000162366	PDZK1IP1	Whole_Blood	female	-0.01	0.742
ENSG00000152359	POC5	Colon_Sigmoid	colon	-0.01	0.742
ENSG00000023734	STRAP	Cells_EBV-transformed_lymphocytes	colon	0.03	0.742
ENSG00000113141	IK	Whole_Blood	proximal	0.01	0.742
ENSG00000172262	ZNF131	Cells_EBV-transformed_lymphocytes	distal	-0.04	0.742
ENSG00000274447	AC005790.1	Adipose_Subcutaneous	female	0.09	0.742
ENSG00000204392	LSM2	Adipose_Visceral_Omentum	rectal	0.07	0.742
ENSG00000017260	ATP2C1	Adipose_Subcutaneous	distal	-0.04	0.742
ENSG00000184209	SNRNP35	Adipose_Visceral_Omentum	proximal	0.04	0.742
ENSG00000139531	SUOX	Colon_Transverse	male	0.01	0.742
ENSG00000204011	COL5A1-AS1	Colon_Transverse	overall	-0.07	0.742
ENSG00000196655	TRAPPC4	Cells_EBV-transformed_lymphocytes	colon	0	0.742
ENSG00000198040	ZNF84	Cells_EBV-transformed_lymphocytes	overall	0.04	0.742
ENSG00000167526	RPL13	Cells_EBV-transformed_lymphocytes	proximal	-0.01	0.742
ENSG00000259343	TMC3-AS1	Colon_Transverse	proximal	-0.09	0.742
ENSG00000147687	TATDN1	Adipose_Subcutaneous	distal	-0.06	0.742
ENSG00000182327	GLTPD2	Adipose_Subcutaneous	male	0.03	0.742
ENSG00000256576	LINC02361	Colon_Transverse	female	0.01	0.742
ENSG00000254102	AC090136.3	Adipose_Subcutaneous	male	-0.04	0.742
ENSG00000276282	AC022960.2	Colon_Transverse	proximal	-0.08	0.742
ENSG00000115561	CHMP3	Whole_Blood	overall	-0.01	0.742
ENSG00000169715	MT1E	Colon_Transverse	distal	0.01	0.742
ENSG00000119715	ESRRB	Colon_Transverse	distal	0.02	0.742
ENSG00000103194	USP10	Cells_EBV-transformed_lymphocytes	female	0.01	0.742
ENSG00000144567	RETREG2	Adipose_Subcutaneous	distal	0.02	0.742
ENSG00000154114	TBCEL	Adipose_Visceral_Omentum	proximal	0.09	0.742
ENSG00000101425	BPI	Whole_Blood	male	-0.01	0.742
ENSG00000117226	GBP3	Adipose_Visceral_Omentum	colon	0	0.742
ENSG00000250608	AC010210.1	Colon_Transverse	rectal	0.05	0.742
ENSG00000213999	MEF2B	Adipose_Subcutaneous	distal	0.02	0.742
ENSG00000167720	SRR	Whole_Blood	distal	-0.01	0.742
ENSG00000080007	DDX43	Adipose_Visceral_Omentum	distal	-0.02	0.742
ENSG00000248049	UBA6-AS1	Adipose_Subcutaneous	female	0.01	0.742
ENSG00000169021	UQCRFS1	Colon_Sigmoid	rectal	0.6	0.742
ENSG00000057019	DCBLD2	Colon_Sigmoid	distal	-0.02	0.742
ENSG00000113966	ARL6	Adipose_Subcutaneous	rectal	0.04	0.742
ENSG00000164078	MST1R	Adipose_Subcutaneous	proximal	0.02	0.742
ENSG00000260394	Z92544.1	Colon_Sigmoid	distal	0.03	0.742
ENSG00000185920	PTCH1	Adipose_Subcutaneous	rectal	0.05	0.742
ENSG00000223482	NUTM2A-AS1	Cells_EBV-transformed_lymphocytes	colon	-0.01	0.742
ENSG00000226194	LINC02519	Colon_Sigmoid	female	0.01	0.742
ENSG00000225300	AL591623.1	Adipose_Visceral_Omentum	male	0.02	0.742
ENSG00000130733	YIPF2	Adipose_Subcutaneous	distal	-0.03	0.742
ENSG00000173212	MAB21L3	Cells_EBV-transformed_lymphocytes	proximal	-0.03	0.742
ENSG00000259656	AC013452.2	Colon_Transverse	colon	-0.03	0.742
ENSG00000077147	TM9SF3	Colon_Transverse	proximal	0.02	0.742
ENSG00000277873	AC131159.2	Adipose_Visceral_Omentum	colon	-0.03	0.742
ENSG00000173210	ABLIM3	Adipose_Subcutaneous	female	0.02	0.742
ENSG00000213366	GSTM2	Adipose_Subcutaneous	female	0.02	0.742
ENSG00000160199	PKNOX1	Adipose_Subcutaneous	colon	-0.06	0.742
ENSG00000213551	DNAJC9	Adipose_Subcutaneous	proximal	0.04	0.742
ENSG00000276768	AL121890.2	Adipose_Visceral_Omentum	female	-0.03	0.742
ENSG00000123240	OPTN	Colon_Sigmoid	female	0.04	0.742
ENSG00000140990	NDUFB10	Adipose_Subcutaneous	proximal	-0.02	0.742
ENSG00000180953	AC015871.1	Colon_Transverse	rectal	-0.01	0.742
ENSG00000172273	HINFP	Colon_Sigmoid	overall	0.01	0.742
ENSG00000143575	HAX1	Adipose_Subcutaneous	female	0.04	0.742
ENSG00000140682	TGFB1I1	Adipose_Visceral_Omentum	distal	0.01	0.742
ENSG00000180448	ARHGAP45	Cells_EBV-transformed_lymphocytes	female	0.03	0.742
ENSG00000241484	ARHGAP8	Adipose_Subcutaneous	colon	-0.02	0.742
ENSG00000248383	PCDHAC1	Adipose_Subcutaneous	colon	0.02	0.742
ENSG00000149201	CCDC81	Whole_Blood	female	-0.03	0.742
ENSG00000232680	AC002511.1	Adipose_Subcutaneous	rectal	0.03	0.742
ENSG00000240057	AC078785.1	Adipose_Visceral_Omentum	female	0.01	0.742
ENSG00000233214	AC002511.2	Adipose_Subcutaneous	proximal	-0.04	0.742
ENSG00000159348	CYB5R1	Adipose_Subcutaneous	proximal	0.1	0.742
ENSG00000237877	LINC01473	Adipose_Subcutaneous	overall	0.02	0.742
ENSG00000140279	DUOX2	Cells_EBV-transformed_lymphocytes	colon	-0.01	0.742
ENSG00000168899	VAMP5	Whole_Blood	colon	0.01	0.742
ENSG00000198860	TSEN15	Adipose_Visceral_Omentum	colon	-0.01	0.742
ENSG00000006283	CACNA1G	Colon_Sigmoid	proximal	-0.02	0.742
ENSG00000254837	AP001372.2	Colon_Transverse	proximal	0.04	0.742
ENSG00000275302	CCL4	Whole_Blood	female	-0.02	0.742
ENSG00000254810	AP001189.3	Adipose_Visceral_Omentum	female	-0.02	0.742
ENSG00000226659	AC021028.1	Adipose_Subcutaneous	rectal	-0.01	0.742
ENSG00000231666	LINC01704	Adipose_Subcutaneous	rectal	0.06	0.742
ENSG00000189045	ANKDD1B	Adipose_Visceral_Omentum	rectal	-0.01	0.742
ENSG00000149547	EI24	Colon_Transverse	female	0.02	0.742
ENSG00000047056	WDR37	Whole_Blood	male	0.02	0.742
ENSG00000186260	MRTFB	Colon_Sigmoid	distal	0.03	0.742
ENSG00000122367	LDB3	Colon_Sigmoid	male	0.01	0.742
ENSG00000267313	AC021504.1	Colon_Sigmoid	distal	0.02	0.742
ENSG00000170989	S1PR1	Adipose_Subcutaneous	rectal	-0.01	0.742
ENSG00000078070	MCCC1	Cells_EBV-transformed_lymphocytes	distal	-0.04	0.742
ENSG00000204311	PJVK	Colon_Transverse	colon	-0.03	0.742
ENSG00000241472	PTPRG-AS1	Cells_EBV-transformed_lymphocytes	male	0.02	0.742
ENSG00000135312	HTR1B	Adipose_Subcutaneous	colon	0.02	0.742
ENSG00000164418	GRIK2	Adipose_Visceral_Omentum	colon	0.04	0.742
ENSG00000229474	PATL2	Whole_Blood	overall	0.01	0.742
ENSG00000011590	ZBTB32	Colon_Sigmoid	distal	0.01	0.742
ENSG00000258101	AC010173.1	Adipose_Visceral_Omentum	rectal	0.03	0.742
ENSG00000080709	KCNN2	Adipose_Subcutaneous	female	-0.02	0.742
ENSG00000177556	ATOX1	Adipose_Visceral_Omentum	overall	-0.01	0.742
ENSG00000262209	PCDHGB3	Adipose_Subcutaneous	female	0.21	0.742
ENSG00000084207	GSTP1	Colon_Sigmoid	colon	0.01	0.742
ENSG00000125812	GZF1	Adipose_Visceral_Omentum	proximal	0.16	0.743
ENSG00000092148	HECTD1	Colon_Sigmoid	overall	-0.16	0.743
ENSG00000151461	UPF2	Adipose_Visceral_Omentum	overall	-0.02	0.743
ENSG00000109670	FBXW7	Whole_Blood	proximal	0.06	0.743
ENSG00000265490	AP001178.2	Colon_Sigmoid	proximal	-0.01	0.743
ENSG00000188921	HACD4	Whole_Blood	male	-0.02	0.743
ENSG00000204104	TRAF3IP1	Colon_Transverse	proximal	0.02	0.743
ENSG00000177842	ZNF620	Adipose_Visceral_Omentum	male	-0.05	0.743
ENSG00000074370	ATP2A3	Colon_Sigmoid	rectal	-0.03	0.743
ENSG00000165863	C10orf82	Adipose_Visceral_Omentum	rectal	0.04	0.743
ENSG00000204978	ERICH4	Adipose_Visceral_Omentum	proximal	0.02	0.743
ENSG00000257894	AC027288.3	Colon_Transverse	rectal	0.02	0.743
ENSG00000105372	RPS19	Colon_Sigmoid	proximal	0.03	0.743
ENSG00000158773	USF1	Colon_Transverse	male	-0.02	0.743
ENSG00000163013	FBXO41	Whole_Blood	rectal	-0.02	0.743
ENSG00000272977	AL008721.2	Adipose_Subcutaneous	female	-0.01	0.743
ENSG00000255250	AP003059.2	Colon_Sigmoid	overall	-0.01	0.743
ENSG00000155545	MIER3	Colon_Transverse	female	0.04	0.743
ENSG00000103253	HAGHL	Cells_EBV-transformed_lymphocytes	colon	0.02	0.743
ENSG00000189068	VSTM1	Colon_Transverse	female	-0.02	0.743
ENSG00000011638	TMEM159	Cells_EBV-transformed_lymphocytes	overall	0.01	0.743
ENSG00000269235	ZNF350-AS1	Whole_Blood	proximal	0.05	0.743
ENSG00000204866	IGFL2	Colon_Sigmoid	distal	-0.02	0.743
ENSG00000163312	HELQ	Colon_Transverse	proximal	-0.04	0.743
ENSG00000134222	PSRC1	Colon_Transverse	colon	-0.01	0.743
ENSG00000130958	SLC35D2	Colon_Transverse	colon	-0.06	0.743
ENSG00000244754	N4BP2L2	Adipose_Visceral_Omentum	rectal	-0.03	0.743
ENSG00000260647	AC127537.1	Cells_EBV-transformed_lymphocytes	overall	-0.02	0.743
ENSG00000234869	AL021392.1	Colon_Sigmoid	proximal	0.04	0.743
ENSG00000197070	ARRDC1	Colon_Sigmoid	proximal	-0.03	0.743
ENSG00000175575	PAAF1	Cells_EBV-transformed_lymphocytes	female	0.04	0.743
ENSG00000184983	NDUFA6	Adipose_Visceral_Omentum	distal	0	0.743
ENSG00000239920	AC104389.5	Cells_EBV-transformed_lymphocytes	colon	0	0.743
ENSG00000143702	CEP170	Adipose_Visceral_Omentum	female	-0.25	0.743
ENSG00000107625	DDX50	Adipose_Visceral_Omentum	proximal	0.05	0.743
ENSG00000122033	MTIF3	Colon_Transverse	colon	-0.01	0.743
ENSG00000214851	LINC00612	Whole_Blood	rectal	-0.01	0.743
ENSG00000143340	FAM163A	Colon_Sigmoid	colon	-0.03	0.743
ENSG00000165905	LARGE2	Adipose_Visceral_Omentum	female	0.05	0.743
ENSG00000179909	ZNF154	Adipose_Visceral_Omentum	colon	-0.01	0.743
ENSG00000105708	ZNF14	Adipose_Subcutaneous	overall	-0.01	0.743
ENSG00000198547	C20orf203	Cells_EBV-transformed_lymphocytes	overall	0.01	0.743
ENSG00000187608	ISG15	Colon_Transverse	distal	0.04	0.743
ENSG00000230266	XXYLT1-AS2	Adipose_Subcutaneous	overall	0.01	0.743
ENSG00000118004	COLEC11	Cells_EBV-transformed_lymphocytes	rectal	0.03	0.743
ENSG00000249258	AC079193.2	Adipose_Subcutaneous	male	0.03	0.743
ENSG00000260088	DDX59-AS1	Adipose_Subcutaneous	colon	-0.01	0.743
ENSG00000150722	PPP1R1C	Colon_Transverse	overall	-0.01	0.743
ENSG00000055044	NOP58	Colon_Transverse	female	0.03	0.743
ENSG00000246090	AP002026.1	Whole_Blood	distal	-0.01	0.743
ENSG00000236494	AC008080.4	Colon_Transverse	distal	-0.07	0.743
ENSG00000204634	TBC1D8	Colon_Transverse	overall	-0.06	0.743
ENSG00000099821	POLRMT	Whole_Blood	female	-0.02	0.743
ENSG00000138821	SLC39A8	Whole_Blood	male	-0.03	0.743
ENSG00000226445	BX322234.1	Adipose_Subcutaneous	rectal	-0.02	0.743
ENSG00000270761	AL355353.1	Adipose_Subcutaneous	colon	-0.01	0.743
ENSG00000188316	ENO4	Colon_Transverse	proximal	-0.02	0.743
ENSG00000165502	RPL36AL	Adipose_Subcutaneous	proximal	0.01	0.743
ENSG00000165621	OXGR1	Colon_Sigmoid	overall	-0.01	0.743
ENSG00000270638	AL023806.1	Adipose_Subcutaneous	rectal	0.02	0.743
ENSG00000136197	C7orf25	Adipose_Subcutaneous	distal	-0.02	0.743
ENSG00000164896	FASTK	Colon_Sigmoid	rectal	-0.01	0.743
ENSG00000155816	FMN2	Adipose_Subcutaneous	colon	-0.09	0.743
ENSG00000083814	ZNF671	Cells_EBV-transformed_lymphocytes	male	0.05	0.743
ENSG00000147669	POLR2K	Adipose_Visceral_Omentum	proximal	-0.07	0.743
ENSG00000204387	SNHG32	Adipose_Subcutaneous	colon	0	0.743
ENSG00000153339	TRAPPC8	Cells_EBV-transformed_lymphocytes	overall	0.01	0.743
ENSG00000172273	HINFP	Adipose_Visceral_Omentum	overall	0.01	0.743
ENSG00000271858	CYB561D2	Adipose_Subcutaneous	male	-0.13	0.743
ENSG00000197635	DPP4	Colon_Transverse	colon	-0.01	0.743
ENSG00000227502	LINC01268	Colon_Transverse	rectal	-0.03	0.743
ENSG00000283267	FAM237B	Adipose_Subcutaneous	colon	0.01	0.743
ENSG00000270210	AC104695.3	Adipose_Visceral_Omentum	male	-0.01	0.743
ENSG00000176472	ZNF575	Cells_EBV-transformed_lymphocytes	proximal	-0.01	0.743
ENSG00000178301	AQP11	Cells_EBV-transformed_lymphocytes	rectal	-0.02	0.743
ENSG00000213903	LTB4R	Adipose_Visceral_Omentum	overall	-0.01	0.743
ENSG00000132879	FBXO44	Adipose_Visceral_Omentum	distal	-0.06	0.743
ENSG00000113141	IK	Colon_Transverse	female	-0.01	0.743
ENSG00000213920	MDP1	Cells_EBV-transformed_lymphocytes	female	-0.07	0.743
ENSG00000181778	TMEM252	Colon_Transverse	proximal	-0.72	0.743
ENSG00000197323	TRIM33	Colon_Sigmoid	distal	0.21	0.743
ENSG00000186017	ZNF566	Adipose_Visceral_Omentum	female	0.02	0.743
ENSG00000253276	CCDC71L	Colon_Transverse	proximal	-0.02	0.743
ENSG00000114767	RRP9	Whole_Blood	proximal	-0.12	0.743
ENSG00000277142	LINC00235	Colon_Sigmoid	proximal	0.05	0.743
ENSG00000283240	AC007529.2	Adipose_Subcutaneous	proximal	0.01	0.743
ENSG00000137364	TPMT	Colon_Transverse	colon	-0.01	0.743
ENSG00000274478	AC009154.2	Adipose_Subcutaneous	proximal	0.03	0.743
ENSG00000143630	HCN3	Adipose_Subcutaneous	colon	0.02	0.743
ENSG00000227258	SMIM2-AS1	Adipose_Visceral_Omentum	rectal	0.01	0.743
ENSG00000182586	LINC00334	Colon_Sigmoid	overall	0.03	0.743
ENSG00000170558	CDH2	Adipose_Visceral_Omentum	overall	0.03	0.743
ENSG00000178229	ZNF543	Cells_EBV-transformed_lymphocytes	male	0.03	0.743
ENSG00000227192	AL023581.2	Adipose_Subcutaneous	proximal	-0.03	0.743
ENSG00000105339	DENND3	Whole_Blood	distal	0.01	0.743
ENSG00000146918	NCAPG2	Colon_Sigmoid	rectal	0.01	0.743
ENSG00000267454	ZNF582-AS1	Cells_EBV-transformed_lymphocytes	proximal	-0.01	0.743
ENSG00000197977	ELOVL2	Colon_Sigmoid	distal	-0.03	0.743
ENSG00000104804	TULP2	Adipose_Visceral_Omentum	colon	-0.01	0.743
ENSG00000197265	GTF2E2	Colon_Sigmoid	male	0.03	0.743
ENSG00000163714	U2SURP	Cells_EBV-transformed_lymphocytes	distal	0.05	0.743
ENSG00000213523	SRA1	Colon_Sigmoid	male	-0.01	0.743
ENSG00000203993	ARRDC1-AS1	Cells_EBV-transformed_lymphocytes	distal	0.03	0.743
ENSG00000282142	AC245187.2	Cells_EBV-transformed_lymphocytes	overall	-0.04	0.743
ENSG00000233554	B4GALT1-AS1	Colon_Transverse	overall	-0.03	0.743
ENSG00000117477	CCDC181	Adipose_Visceral_Omentum	proximal	0.02	0.743
ENSG00000119392	GLE1	Adipose_Visceral_Omentum	female	0.01	0.743
ENSG00000165219	GAPVD1	Whole_Blood	colon	-0.02	0.743
ENSG00000117448	AKR1A1	Adipose_Visceral_Omentum	colon	-0.02	0.743
ENSG00000178057	NDUFAF3	Adipose_Visceral_Omentum	colon	0.02	0.743
ENSG00000272084	AL137127.1	Whole_Blood	overall	-0.02	0.743
ENSG00000164451	CALHM4	Adipose_Visceral_Omentum	rectal	-0.07	0.743
ENSG00000153879	CEBPG	Colon_Sigmoid	colon	0.02	0.743
ENSG00000084444	FAM234B	Colon_Transverse	distal	0.02	0.743
ENSG00000255050	AC067930.4	Adipose_Subcutaneous	proximal	0.01	0.743
ENSG00000080200	CRYBG3	Cells_EBV-transformed_lymphocytes	proximal	0.02	0.743
ENSG00000070718	AP3M2	Adipose_Visceral_Omentum	colon	-0.01	0.743
ENSG00000138382	METTL5	Colon_Sigmoid	rectal	0.02	0.743
ENSG00000135314	KHDC1	Adipose_Subcutaneous	distal	-0.01	0.743
ENSG00000259727	AC103740.2	Colon_Sigmoid	male	-0.05	0.743
ENSG00000119042	SATB2	Colon_Transverse	distal	-0.03	0.743
ENSG00000107833	NPM3	Adipose_Visceral_Omentum	overall	-0.02	0.743
ENSG00000128285	MCHR1	Whole_Blood	male	0.01	0.743
ENSG00000138750	NUP54	Adipose_Visceral_Omentum	rectal	-0.02	0.743
ENSG00000113356	POLR3G	Adipose_Subcutaneous	female	-0.03	0.743
ENSG00000175066	GK5	Adipose_Subcutaneous	distal	0.11	0.743
ENSG00000112305	SMAP1	Colon_Sigmoid	overall	0.02	0.743
ENSG00000229153	EPHA1-AS1	Adipose_Visceral_Omentum	rectal	-0.01	0.743
ENSG00000259495	AC016705.2	Colon_Sigmoid	colon	-0.01	0.743
ENSG00000090238	YPEL3	Adipose_Subcutaneous	rectal	-0.01	0.743
ENSG00000110723	EXPH5	Adipose_Visceral_Omentum	colon	-0.03	0.743
ENSG00000109576	AADAT	Colon_Transverse	colon	0.02	0.743
ENSG00000225792	AC004540.2	Adipose_Subcutaneous	female	-0.03	0.743
ENSG00000110060	PUS3	Colon_Transverse	colon	-0.03	0.743
ENSG00000225986	UBXN10-AS1	Colon_Sigmoid	female	-0.05	0.743
ENSG00000136842	TMOD1	Whole_Blood	colon	0.04	0.743
ENSG00000218537	MIF-AS1	Whole_Blood	female	0	0.743
ENSG00000058866	DGKG	Colon_Sigmoid	overall	0.15	0.743
ENSG00000105722	ERF	Colon_Sigmoid	rectal	0.09	0.743
ENSG00000059691	GATB	Adipose_Visceral_Omentum	overall	-0.01	0.743
ENSG00000254427	LINC02696	Whole_Blood	proximal	0.01	0.743
ENSG00000196449	YRDC	Colon_Transverse	proximal	0.04	0.743
ENSG00000109927	TECTA	Colon_Transverse	rectal	0.03	0.743
ENSG00000119414	PPP6C	Whole_Blood	female	-0.02	0.743
ENSG00000251136	AF117829.1	Colon_Transverse	colon	0.01	0.743
ENSG00000139194	RBP5	Cells_EBV-transformed_lymphocytes	colon	-0.01	0.743
ENSG00000271913	AL035530.2	Colon_Sigmoid	female	-0.11	0.743
ENSG00000109272	PF4V1	Whole_Blood	rectal	0.01	0.743
ENSG00000167088	SNRPD1	Colon_Transverse	rectal	-0.05	0.743
ENSG00000105953	OGDH	Adipose_Subcutaneous	proximal	0.03	0.743
ENSG00000120053	GOT1	Colon_Transverse	overall	-0.22	0.743
ENSG00000260878	AC104072.1	Colon_Transverse	proximal	-0.03	0.743
ENSG00000182873	PRKCZ-AS1	Adipose_Visceral_Omentum	overall	-0.01	0.743
ENSG00000269102	AC010320.3	Colon_Transverse	distal	0.02	0.743
ENSG00000154978	VOPP1	Cells_EBV-transformed_lymphocytes	distal	-0.02	0.743
ENSG00000111696	NT5DC3	Adipose_Subcutaneous	female	-0.01	0.743
ENSG00000198648	STK39	Whole_Blood	distal	0.03	0.743
ENSG00000260910	LINC00565	Whole_Blood	rectal	-0.01	0.743
ENSG00000106524	ANKMY2	Adipose_Subcutaneous	female	-0.03	0.743
ENSG00000277526	AC245123.1	Cells_EBV-transformed_lymphocytes	rectal	-0.03	0.743
ENSG00000141551	CSNK1D	Whole_Blood	rectal	0.03	0.743
ENSG00000275385	CCL18	Adipose_Visceral_Omentum	proximal	0.13	0.743
ENSG00000219607	PPP1R3G	Cells_EBV-transformed_lymphocytes	male	-0.01	0.743
ENSG00000171227	TMEM37	Adipose_Subcutaneous	male	0.03	0.743
ENSG00000096433	ITPR3	Colon_Sigmoid	female	-0.01	0.743
ENSG00000108576	SLC6A4	Colon_Transverse	rectal	-0.05	0.743
ENSG00000164961	WASHC5	Colon_Sigmoid	proximal	0.09	0.743
ENSG00000228329	LINC01890	Whole_Blood	proximal	-0.03	0.743
ENSG00000005206	SPPL2B	Adipose_Subcutaneous	overall	0.01	0.743
ENSG00000072864	NDE1	Adipose_Visceral_Omentum	female	-0.01	0.743
ENSG00000101104	PABPC1L	Whole_Blood	male	0.01	0.743
ENSG00000256053	COA8	Whole_Blood	distal	-0.03	0.743
ENSG00000115919	KYNU	Adipose_Subcutaneous	distal	0.03	0.743
ENSG00000175040	CHST2	Adipose_Subcutaneous	colon	-0.02	0.743
ENSG00000144410	CPO	Adipose_Subcutaneous	rectal	0.06	0.743
ENSG00000085741	WNT11	Adipose_Visceral_Omentum	male	0.04	0.743
ENSG00000131323	TRAF3	Cells_EBV-transformed_lymphocytes	proximal	0.01	0.743
ENSG00000247473	CARS-AS1	Adipose_Subcutaneous	overall	-0.05	0.743
ENSG00000258303	AC012464.2	Colon_Sigmoid	distal	0.01	0.743
ENSG00000073536	NLE1	Adipose_Visceral_Omentum	overall	-0.04	0.743
ENSG00000169126	ARMC4	Colon_Sigmoid	proximal	0.04	0.743
ENSG00000163633	C4orf36	Adipose_Subcutaneous	overall	-0.05	0.743
ENSG00000152457	DCLRE1C	Whole_Blood	overall	0.01	0.743
ENSG00000172687	ZNF738	Whole_Blood	proximal	0.01	0.743
ENSG00000114857	NKTR	Cells_EBV-transformed_lymphocytes	female	0.01	0.743
ENSG00000004139	SARM1	Colon_Sigmoid	female	-0.02	0.743
ENSG00000164116	GUCY1A1	Adipose_Visceral_Omentum	female	0.07	0.743
ENSG00000256043	CTSO	Adipose_Visceral_Omentum	colon	-0.01	0.743
ENSG00000119778	ATAD2B	Colon_Sigmoid	male	0.03	0.743
ENSG00000128872	TMOD2	Adipose_Subcutaneous	male	0.01	0.743
ENSG00000233817	AL162727.1	Adipose_Subcutaneous	proximal	-0.06	0.743
ENSG00000280560	LINC01374	Adipose_Visceral_Omentum	overall	0.02	0.743
ENSG00000186567	CEACAM19	Whole_Blood	overall	0.01	0.743
ENSG00000138772	ANXA3	Cells_EBV-transformed_lymphocytes	proximal	-0.02	0.743
ENSG00000089063	TMEM230	Whole_Blood	rectal	-0.01	0.743
ENSG00000259511	UBE2Q2L	Adipose_Visceral_Omentum	colon	-0.01	0.743
ENSG00000145907	G3BP1	Adipose_Visceral_Omentum	distal	0.03	0.743
ENSG00000177042	TMEM80	Adipose_Subcutaneous	male	0	0.743
ENSG00000160117	ANKLE1	Adipose_Subcutaneous	colon	0.01	0.743
ENSG00000222038	POTEJ	Whole_Blood	overall	0.03	0.743
ENSG00000260001	TGFBR3L	Colon_Transverse	proximal	0.1	0.743
ENSG00000226629	LINC00974	Adipose_Visceral_Omentum	distal	-0.01	0.743
ENSG00000166965	RCCD1	Colon_Sigmoid	overall	0	0.743
ENSG00000261786	AC006058.1	Colon_Transverse	distal	0.05	0.743
ENSG00000175707	KDF1	Colon_Transverse	proximal	-0.03	0.743
ENSG00000159263	SIM2	Colon_Transverse	male	0.09	0.743
ENSG00000108344	PSMD3	Colon_Transverse	female	-0.04	0.743
ENSG00000140941	MAP1LC3B	Colon_Sigmoid	distal	-0.02	0.743
ENSG00000224843	LINC00240	Adipose_Visceral_Omentum	colon	0.02	0.743
ENSG00000149634	SPATA25	Adipose_Subcutaneous	female	-0.01	0.743
ENSG00000122678	POLM	Colon_Transverse	male	0.01	0.743
ENSG00000159322	ADPGK	Adipose_Subcutaneous	distal	-0.04	0.743
ENSG00000164118	CEP44	Whole_Blood	distal	-0.01	0.743
ENSG00000139572	GPR84	Cells_EBV-transformed_lymphocytes	proximal	-0.02	0.743
ENSG00000185345	PRKN	Colon_Transverse	male	-0.1	0.743
ENSG00000171763	SPATA5L1	Colon_Transverse	male	-0.01	0.743
ENSG00000183751	TBL3	Adipose_Visceral_Omentum	distal	-0.16	0.743
ENSG00000128271	ADORA2A	Adipose_Visceral_Omentum	rectal	-0.06	0.743
ENSG00000075239	ACAT1	Colon_Sigmoid	female	-0.03	0.743
ENSG00000184058	TBX1	Adipose_Subcutaneous	proximal	0.06	0.743
ENSG00000171962	DRC3	Adipose_Visceral_Omentum	female	-0.02	0.743
ENSG00000246560	UBE2D3-AS1	Colon_Sigmoid	overall	-0.02	0.743
ENSG00000152672	CLEC4F	Adipose_Subcutaneous	proximal	-0.01	0.743
ENSG00000266947	AC022916.1	Adipose_Subcutaneous	male	-0.01	0.743
ENSG00000174013	FBXO45	Adipose_Visceral_Omentum	female	0.05	0.743
ENSG00000006652	IFRD1	Whole_Blood	overall	0.01	0.743
ENSG00000140968	IRF8	Adipose_Subcutaneous	colon	-0.02	0.743
ENSG00000138750	NUP54	Colon_Transverse	rectal	-0.02	0.743
ENSG00000131398	KCNC3	Colon_Sigmoid	female	-0.03	0.743
ENSG00000172432	GTPBP2	Colon_Sigmoid	distal	0.22	0.743
ENSG00000159917	ZNF235	Whole_Blood	proximal	0.02	0.743
ENSG00000134815	DHX34	Whole_Blood	female	0.02	0.743
ENSG00000148053	NTRK2	Adipose_Visceral_Omentum	distal	-0.1	0.743
ENSG00000113141	IK	Whole_Blood	overall	0.01	0.743
ENSG00000150760	DOCK1	Whole_Blood	male	-0.03	0.743
ENSG00000128040	SPINK2	Colon_Transverse	overall	0.02	0.743
ENSG00000103187	COTL1	Whole_Blood	proximal	-0.02	0.743
ENSG00000198216	CACNA1E	Colon_Sigmoid	distal	-0.05	0.743
ENSG00000198951	NAGA	Adipose_Subcutaneous	proximal	0.01	0.743
ENSG00000185009	AP3M1	Colon_Transverse	colon	-0.01	0.743
ENSG00000064692	SNCAIP	Adipose_Subcutaneous	female	0.06	0.743
ENSG00000278834	AC073508.3	Colon_Transverse	colon	-0.01	0.743
ENSG00000250999	AC136604.3	Cells_EBV-transformed_lymphocytes	rectal	-0.06	0.743
ENSG00000135972	MRPS9	Colon_Transverse	male	0.01	0.743
ENSG00000165084	C8orf34	Adipose_Subcutaneous	distal	0.03	0.743
ENSG00000186300	ZNF555	Colon_Sigmoid	male	0.02	0.743
ENSG00000259724	LINC01581	Colon_Sigmoid	proximal	0.02	0.743
ENSG00000104918	RETN	Adipose_Visceral_Omentum	distal	0.06	0.743
ENSG00000164654	MIOS	Colon_Sigmoid	colon	-0.03	0.743
ENSG00000146904	EPHA1	Adipose_Visceral_Omentum	overall	-0.02	0.743
ENSG00000108599	AKAP10	Colon_Transverse	female	-0.01	0.743
ENSG00000234193	AC013476.1	Adipose_Visceral_Omentum	colon	-0.05	0.743
ENSG00000159784	FAM131B	Adipose_Subcutaneous	female	-0.02	0.743
ENSG00000102879	CORO1A	Adipose_Subcutaneous	female	0.12	0.743
ENSG00000067606	PRKCZ	Adipose_Visceral_Omentum	proximal	0.08	0.743
ENSG00000186094	AGBL4	Colon_Sigmoid	overall	0.02	0.743
ENSG00000171714	ANO5	Colon_Sigmoid	overall	0.01	0.743
ENSG00000225891	AL513365.2	Adipose_Visceral_Omentum	overall	0.03	0.743
ENSG00000259442	AC105339.3	Colon_Transverse	distal	-0.02	0.743
ENSG00000008382	MPND	Adipose_Visceral_Omentum	colon	0.02	0.743
ENSG00000173868	PHOSPHO1	Adipose_Visceral_Omentum	rectal	0.07	0.743
ENSG00000204965	PCDHA5	Colon_Sigmoid	distal	1.07	0.743
ENSG00000167112	TRUB2	Colon_Sigmoid	rectal	-0.03	0.743
ENSG00000007129	CEACAM21	Colon_Sigmoid	distal	0.01	0.743
ENSG00000105699	LSR	Whole_Blood	female	0.01	0.743
ENSG00000178927	CYBC1	Colon_Transverse	proximal	0.02	0.743
ENSG00000180694	TMEM64	Whole_Blood	rectal	0.04	0.743
ENSG00000131558	EXOC4	Adipose_Subcutaneous	colon	-0.01	0.743
ENSG00000106686	SPATA6L	Whole_Blood	male	-0.02	0.743
ENSG00000260388	LINC00562	Colon_Transverse	proximal	-0.03	0.743
ENSG00000145919	BOD1	Adipose_Visceral_Omentum	rectal	-0.03	0.743
ENSG00000161328	LRRC56	Whole_Blood	colon	0.01	0.743
ENSG00000117475	BLZF1	Whole_Blood	proximal	0.04	0.743
ENSG00000133687	TMTC1	Adipose_Visceral_Omentum	male	0.06	0.743
ENSG00000138316	ADAMTS14	Adipose_Subcutaneous	colon	0.02	0.743
ENSG00000119509	INVS	Adipose_Subcutaneous	rectal	0.01	0.743
ENSG00000257467	PPFIA2-AS1	Adipose_Subcutaneous	proximal	-0.04	0.743
ENSG00000070269	TMEM260	Adipose_Subcutaneous	rectal	-0.02	0.743
ENSG00000260942	CAPN10-DT	Adipose_Subcutaneous	overall	-0.02	0.743
ENSG00000164306	PRIMPOL	Colon_Sigmoid	colon	0.01	0.743
ENSG00000259417	CTXND1	Adipose_Subcutaneous	distal	-0.03	0.743
ENSG00000100242	SUN2	Colon_Sigmoid	rectal	0.02	0.743
ENSG00000088930	XRN2	Colon_Transverse	male	0.02	0.743
ENSG00000223891	OSER1-DT	Colon_Transverse	proximal	0.01	0.743
ENSG00000087191	PSMC5	Colon_Sigmoid	rectal	0.01	0.743
ENSG00000271751	AP003392.4	Adipose_Subcutaneous	proximal	0.02	0.743
ENSG00000088035	ALG6	Cells_EBV-transformed_lymphocytes	proximal	0.04	0.743
ENSG00000224046	AC005076.1	Colon_Transverse	distal	-0.02	0.743
ENSG00000108239	TBC1D12	Colon_Sigmoid	male	0.06	0.743
ENSG00000242258	LINC00996	Colon_Sigmoid	rectal	-0.05	0.743
ENSG00000146477	SLC22A3	Adipose_Visceral_Omentum	overall	-0.01	0.743
ENSG00000251287	ALG1L2	Adipose_Subcutaneous	distal	0.01	0.743
ENSG00000278627	AC005962.1	Whole_Blood	overall	-0.05	0.743
ENSG00000137076	TLN1	Cells_EBV-transformed_lymphocytes	male	0.01	0.743
ENSG00000183562	AC131971.1	Cells_EBV-transformed_lymphocytes	male	0.01	0.743
ENSG00000280486	AC005329.3	Colon_Transverse	proximal	0.17	0.743
ENSG00000136518	ACTL6A	Colon_Sigmoid	male	-0.03	0.743
ENSG00000160360	GPSM1	Colon_Transverse	colon	0.04	0.743
ENSG00000185339	TCN2	Colon_Transverse	rectal	0.01	0.743
ENSG00000214517	PPME1	Adipose_Subcutaneous	proximal	0.01	0.743
ENSG00000133958	UNC79	Adipose_Subcutaneous	distal	-0.04	0.743
ENSG00000281332	LINC00997	Adipose_Visceral_Omentum	male	-0.02	0.743
ENSG00000101166	PRELID3B	Cells_EBV-transformed_lymphocytes	distal	0.02	0.743
ENSG00000222041	CYTOR	Cells_EBV-transformed_lymphocytes	overall	-0.32	0.743
ENSG00000165025	SYK	Colon_Transverse	colon	1.17	0.743
ENSG00000130699	TAF4	Cells_EBV-transformed_lymphocytes	rectal	-0.02	0.743
ENSG00000076248	UNG	Adipose_Subcutaneous	distal	0.04	0.743
ENSG00000170049	KCNAB3	Cells_EBV-transformed_lymphocytes	proximal	-0.02	0.743
ENSG00000197530	MIB2	Adipose_Visceral_Omentum	proximal	0.01	0.743
ENSG00000024526	DEPDC1	Cells_EBV-transformed_lymphocytes	overall	0.01	0.743
ENSG00000259287	AC010809.1	Adipose_Visceral_Omentum	female	0.03	0.743
ENSG00000258647	LINC00930	Colon_Transverse	proximal	0.02	0.743
ENSG00000146278	PNRC1	Whole_Blood	female	-0.01	0.743
ENSG00000225963	AC009950.1	Cells_EBV-transformed_lymphocytes	rectal	0.01	0.743
ENSG00000172889	EGFL7	Colon_Transverse	rectal	0.06	0.743
ENSG00000120314	WDR55	Adipose_Subcutaneous	overall	0.01	0.743
ENSG00000226471	Z93930.2	Colon_Transverse	colon	0.08	0.743
ENSG00000226944	AL031847.1	Colon_Sigmoid	proximal	-0.02	0.743
ENSG00000132436	FIGNL1	Colon_Transverse	proximal	0.01	0.743
ENSG00000128655	PDE11A	Adipose_Visceral_Omentum	colon	-0.01	0.743
ENSG00000167632	TRAPPC9	Cells_EBV-transformed_lymphocytes	distal	0.02	0.743
ENSG00000273344	PAXIP1-AS1	Cells_EBV-transformed_lymphocytes	female	-0.02	0.743
ENSG00000181631	P2RY13	Cells_EBV-transformed_lymphocytes	rectal	0.02	0.743
ENSG00000155034	FBXL18	Adipose_Visceral_Omentum	rectal	-0.02	0.743
ENSG00000172901	LVRN	Adipose_Visceral_Omentum	colon	0.01	0.743
ENSG00000140254	DUOXA1	Colon_Sigmoid	proximal	0.04	0.743
ENSG00000117091	CD48	Colon_Transverse	colon	-0.01	0.743
ENSG00000180071	ANKRD18A	Adipose_Visceral_Omentum	overall	-0.01	0.743
ENSG00000204713	TRIM27	Whole_Blood	male	0.01	0.743
ENSG00000273032	DGCR9	Adipose_Subcutaneous	female	-0.01	0.743
ENSG00000185963	BICD2	Colon_Transverse	male	0.01	0.743
ENSG00000254802	AC022182.2	Whole_Blood	rectal	-0.02	0.743
ENSG00000122674	CCZ1	Colon_Transverse	rectal	0.01	0.743
ENSG00000149554	CHEK1	Colon_Sigmoid	rectal	0.01	0.743
ENSG00000112769	LAMA4	Adipose_Visceral_Omentum	rectal	0.02	0.743
ENSG00000185885	IFITM1	Colon_Sigmoid	male	-0.01	0.743
ENSG00000133056	PIK3C2B	Adipose_Visceral_Omentum	female	-0.14	0.743
ENSG00000126246	IGFLR1	Colon_Sigmoid	colon	-0.03	0.743
ENSG00000162620	LRRIQ3	Adipose_Visceral_Omentum	female	-0.01	0.743
ENSG00000205037	AC134312.1	Adipose_Subcutaneous	colon	0.05	0.743
ENSG00000114455	HHLA2	Cells_EBV-transformed_lymphocytes	colon	-0.02	0.743
ENSG00000256188	TAS2R30	Cells_EBV-transformed_lymphocytes	female	-0.03	0.743
ENSG00000167785	ZNF558	Whole_Blood	colon	0.09	0.743
ENSG00000136144	RCBTB1	Adipose_Visceral_Omentum	proximal	-0.01	0.743
ENSG00000270108	AL049840.6	Colon_Transverse	proximal	0.02	0.743
ENSG00000134780	DAGLA	Whole_Blood	proximal	-0.04	0.743
ENSG00000072864	NDE1	Adipose_Subcutaneous	female	-0.01	0.743
ENSG00000170275	CRTAP	Colon_Transverse	male	-0.02	0.743
ENSG00000151468	CCDC3	Colon_Transverse	colon	-0.06	0.743
ENSG00000182264	IZUMO1	Colon_Transverse	rectal	0.02	0.743
ENSG00000167670	CHAF1A	Adipose_Subcutaneous	female	0.01	0.743
ENSG00000213221	DNLZ	Colon_Transverse	overall	0	0.743
ENSG00000240137	ERICH6-AS1	Whole_Blood	male	0.02	0.743
ENSG00000047849	MAP4	Cells_EBV-transformed_lymphocytes	colon	-0.06	0.743
ENSG00000064989	CALCRL	Adipose_Visceral_Omentum	colon	0.05	0.743
ENSG00000169062	UPF3A	Colon_Sigmoid	overall	0.01	0.743
ENSG00000110628	SLC22A18	Whole_Blood	male	0.01	0.743
ENSG00000204524	ZNF805	Cells_EBV-transformed_lymphocytes	distal	-0.05	0.743
ENSG00000263001	GTF2I	Colon_Transverse	colon	-0.01	0.743
ENSG00000076053	RBM7	Colon_Transverse	proximal	0.04	0.743
ENSG00000272024	AC064807.4	Colon_Sigmoid	female	0.02	0.743
ENSG00000254064	AC105206.2	Cells_EBV-transformed_lymphocytes	proximal	-0.02	0.743
ENSG00000178149	DALRD3	Colon_Transverse	male	0.02	0.743
ENSG00000259820	AC083843.3	Adipose_Visceral_Omentum	male	0.01	0.743
ENSG00000163993	S100P	Cells_EBV-transformed_lymphocytes	distal	0.01	0.743
ENSG00000102760	RGCC	Colon_Sigmoid	male	-0.01	0.743
ENSG00000185414	MRPL30	Adipose_Visceral_Omentum	male	-0.02	0.743
ENSG00000151413	NUBPL	Colon_Sigmoid	female	-0.02	0.743
ENSG00000145050	MANF	Adipose_Subcutaneous	colon	0.03	0.743
ENSG00000172985	SH3RF3	Colon_Sigmoid	proximal	0.03	0.743
ENSG00000157184	CPT2	Adipose_Subcutaneous	overall	0.01	0.743
ENSG00000198826	ARHGAP11A	Colon_Transverse	distal	0.03	0.743
ENSG00000141971	MVB12A	Whole_Blood	rectal	0.01	0.743
ENSG00000182578	CSF1R	Cells_EBV-transformed_lymphocytes	colon	0.02	0.743
ENSG00000203734	ECT2L	Adipose_Visceral_Omentum	overall	0.01	0.743
ENSG00000198643	FAM3D	Adipose_Visceral_Omentum	distal	0.07	0.743
ENSG00000244219	TMEM225B	Colon_Transverse	colon	-0.01	0.743
ENSG00000109689	STIM2	Colon_Transverse	distal	-0.02	0.743
ENSG00000061936	SFSWAP	Adipose_Subcutaneous	colon	0.03	0.743
ENSG00000254682	AP002387.2	Adipose_Visceral_Omentum	proximal	-0.01	0.743
ENSG00000224152	AC009506.1	Adipose_Subcutaneous	rectal	-0.27	0.743
ENSG00000131236	CAP1	Adipose_Visceral_Omentum	proximal	0.72	0.743
ENSG00000157303	SUSD3	Colon_Transverse	female	-0.06	0.743
ENSG00000260686	AC008669.1	Colon_Transverse	colon	0.01	0.743
ENSG00000179630	LACC1	Cells_EBV-transformed_lymphocytes	distal	-0.03	0.743
ENSG00000105404	RABAC1	Adipose_Subcutaneous	proximal	-0.02	0.743
ENSG00000197520	FAM177B	Whole_Blood	distal	-0.01	0.743
ENSG00000224905	AP001347.1	Colon_Sigmoid	distal	0.01	0.743
ENSG00000255050	AC067930.4	Whole_Blood	male	0.01	0.743
ENSG00000035115	SH3YL1	Cells_EBV-transformed_lymphocytes	colon	0.03	0.743
ENSG00000198951	NAGA	Adipose_Visceral_Omentum	proximal	0.01	0.743
ENSG00000137502	RAB30	Colon_Sigmoid	overall	-0.02	0.743
ENSG00000168938	PPIC	Adipose_Subcutaneous	colon	-0.01	0.743
ENSG00000152818	UTRN	Adipose_Subcutaneous	overall	0.02	0.743
ENSG00000129244	ATP1B2	Colon_Transverse	colon	0.02	0.743
ENSG00000086015	MAST2	Whole_Blood	distal	-0.01	0.743
ENSG00000245468	LINC02447	Adipose_Subcutaneous	female	-0.01	0.743
ENSG00000112159	MDN1	Colon_Sigmoid	proximal	0.02	0.743
ENSG00000280383	Z95331.1	Colon_Transverse	distal	-0.02	0.743
ENSG00000215271	HOMEZ	Adipose_Visceral_Omentum	distal	0.02	0.743
ENSG00000229901	AC093151.2	Adipose_Visceral_Omentum	rectal	0.02	0.743
ENSG00000213904	LIPE-AS1	Adipose_Subcutaneous	overall	-0.03	0.743
ENSG00000120314	WDR55	Adipose_Visceral_Omentum	overall	0.01	0.743
ENSG00000253931	AC105118.1	Whole_Blood	proximal	0.02	0.743
ENSG00000143452	HORMAD1	Colon_Transverse	proximal	0.01	0.743
ENSG00000127951	FGL2	Adipose_Visceral_Omentum	proximal	-0.07	0.743
ENSG00000223813	AC007255.1	Colon_Sigmoid	proximal	0.01	0.743
ENSG00000166233	ARIH1	Colon_Sigmoid	colon	0.02	0.743
ENSG00000171792	RHNO1	Adipose_Visceral_Omentum	colon	-0.01	0.743
ENSG00000168079	SCARA5	Whole_Blood	female	0.04	0.743
ENSG00000283787	PRR33	Colon_Sigmoid	overall	0.02	0.743
ENSG00000119723	COQ6	Colon_Transverse	overall	-0.01	0.743
ENSG00000228397	LINC01635	Adipose_Subcutaneous	female	-0.02	0.743
ENSG00000115761	NOL10	Colon_Transverse	rectal	-0.03	0.743
ENSG00000147874	HAUS6	Adipose_Subcutaneous	distal	0.01	0.743
ENSG00000110675	ELMOD1	Adipose_Visceral_Omentum	male	-0.03	0.744
ENSG00000111906	HDDC2	Adipose_Subcutaneous	rectal	-0.01	0.744
ENSG00000148832	PAOX	Adipose_Subcutaneous	colon	-0.04	0.744
ENSG00000095917	TPSD1	Adipose_Subcutaneous	proximal	-0.01	0.744
ENSG00000178409	BEND3	Cells_EBV-transformed_lymphocytes	female	0.01	0.744
ENSG00000125821	DTD1	Colon_Transverse	proximal	0.01	0.744
ENSG00000148814	LRRC27	Adipose_Visceral_Omentum	proximal	0.01	0.744
ENSG00000164707	SLC13A4	Colon_Transverse	male	-0.04	0.744
ENSG00000123892	RAB38	Adipose_Subcutaneous	overall	-0.01	0.744
ENSG00000119392	GLE1	Cells_EBV-transformed_lymphocytes	proximal	0.02	0.744
ENSG00000127580	WDR24	Cells_EBV-transformed_lymphocytes	female	-0.05	0.744
ENSG00000163879	DNALI1	Colon_Transverse	proximal	0.01	0.744
ENSG00000253106	AC090198.1	Whole_Blood	overall	-0.02	0.744
ENSG00000160392	C19orf47	Adipose_Visceral_Omentum	distal	-0.03	0.744
ENSG00000005102	MEOX1	Colon_Transverse	overall	-0.01	0.744
ENSG00000181218	HIST3H2A	Colon_Sigmoid	male	0.03	0.744
ENSG00000111052	LIN7A	Whole_Blood	colon	-0.12	0.744
ENSG00000267128	RNF157-AS1	Adipose_Subcutaneous	rectal	0.04	0.744
ENSG00000065621	GSTO2	Colon_Sigmoid	rectal	-0.02	0.744
ENSG00000175866	BAIAP2	Whole_Blood	overall	0.02	0.744
ENSG00000267546	AC015802.4	Colon_Transverse	rectal	-0.05	0.744
ENSG00000203805	PLPP4	Adipose_Visceral_Omentum	male	0.03	0.744
ENSG00000251209	LINC00923	Adipose_Subcutaneous	overall	-0.01	0.744
ENSG00000255462	AC104031.1	Adipose_Subcutaneous	male	-0.01	0.744
ENSG00000134109	EDEM1	Adipose_Visceral_Omentum	colon	0.01	0.744
ENSG00000253251	SHLD3	Cells_EBV-transformed_lymphocytes	female	0.02	0.744
ENSG00000119471	HSDL2	Colon_Transverse	overall	-0.01	0.744
ENSG00000179859	RNF227	Colon_Sigmoid	distal	0.04	0.744
ENSG00000149136	SSRP1	Colon_Sigmoid	male	-0.03	0.744
ENSG00000230537	AL158071.3	Colon_Transverse	male	-0.03	0.744
ENSG00000123297	TSFM	Adipose_Subcutaneous	colon	-0.01	0.744
ENSG00000174483	BBS1	Whole_Blood	female	-0.01	0.744
ENSG00000198517	MAFK	Adipose_Visceral_Omentum	overall	-0.03	0.744
ENSG00000123610	TNFAIP6	Colon_Sigmoid	male	0.02	0.744
ENSG00000203709	MIR29B2CHG	Adipose_Subcutaneous	rectal	-0.07	0.744
ENSG00000267655	AC125437.1	Adipose_Visceral_Omentum	colon	-0.02	0.744
ENSG00000143375	CGN	Colon_Sigmoid	overall	-0.06	0.744
ENSG00000175826	CTDNEP1	Adipose_Subcutaneous	proximal	-0.01	0.744
ENSG00000185627	PSMD13	Cells_EBV-transformed_lymphocytes	proximal	0.02	0.744
ENSG00000229832	AL360091.1	Whole_Blood	male	0.03	0.744
ENSG00000206561	COLQ	Adipose_Subcutaneous	distal	-0.01	0.744
ENSG00000212743	LINC02656	Whole_Blood	proximal	-0.04	0.744
ENSG00000167716	WDR81	Adipose_Subcutaneous	overall	0.02	0.744
ENSG00000114491	UMPS	Adipose_Subcutaneous	rectal	0.02	0.744
ENSG00000221890	NPTXR	Colon_Sigmoid	distal	0.03	0.744
ENSG00000267248	AC025048.2	Adipose_Subcutaneous	rectal	-0.04	0.744
ENSG00000125457	MIF4GD	Whole_Blood	overall	0.02	0.744
ENSG00000257815	AC025159.1	Colon_Sigmoid	overall	-0.01	0.744
ENSG00000140025	EFCAB11	Adipose_Visceral_Omentum	distal	-0.04	0.744
ENSG00000265752	AC010754.1	Adipose_Visceral_Omentum	male	-0.02	0.744
ENSG00000166793	YPEL4	Adipose_Visceral_Omentum	male	-0.02	0.744
ENSG00000107779	BMPR1A	Whole_Blood	proximal	0.01	0.744
ENSG00000137168	PPIL1	Whole_Blood	proximal	-0.05	0.744
ENSG00000083168	KAT6A	Colon_Transverse	distal	-0.1	0.744
ENSG00000180917	CMTR2	Adipose_Subcutaneous	male	0.01	0.744
ENSG00000173212	MAB21L3	Cells_EBV-transformed_lymphocytes	rectal	0.03	0.744
ENSG00000142694	EVA1B	Colon_Sigmoid	male	0.01	0.744
ENSG00000146205	ANO7	Whole_Blood	proximal	-0.02	0.744
ENSG00000281903	LINC02246	Adipose_Visceral_Omentum	female	-0.03	0.744
ENSG00000241127	YAE1	Colon_Transverse	male	-0.07	0.744
ENSG00000227078	LINC02094	Colon_Sigmoid	overall	-0.02	0.744
ENSG00000101224	CDC25B	Colon_Sigmoid	colon	-0.01	0.744
ENSG00000119314	PTBP3	Colon_Transverse	distal	0.05	0.744
ENSG00000270362	HMGN3-AS1	Colon_Transverse	proximal	-0.05	0.744
ENSG00000060138	YBX3	Colon_Sigmoid	distal	0.01	0.744
ENSG00000172901	LVRN	Adipose_Visceral_Omentum	proximal	0.01	0.744
ENSG00000128617	OPN1SW	Adipose_Subcutaneous	overall	-0.01	0.744
ENSG00000170854	RIOX2	Cells_EBV-transformed_lymphocytes	overall	-0.01	0.744
ENSG00000176124	DLEU1	Adipose_Subcutaneous	proximal	-0.02	0.744
ENSG00000171222	SCAND1	Colon_Sigmoid	overall	0.06	0.744
ENSG00000116793	PHTF1	Adipose_Subcutaneous	female	0.05	0.744
ENSG00000182934	SRPRA	Whole_Blood	distal	-0.15	0.744
ENSG00000256448	AP000763.3	Adipose_Visceral_Omentum	female	0.03	0.744
ENSG00000250159	AC106791.1	Adipose_Subcutaneous	female	0.03	0.744
ENSG00000153922	CHD1	Whole_Blood	proximal	0.03	0.744
ENSG00000181873	IBA57	Adipose_Subcutaneous	colon	-0.02	0.744
ENSG00000073578	SDHA	Adipose_Visceral_Omentum	colon	-0.02	0.744
ENSG00000258429	PDF	Whole_Blood	proximal	0.01	0.744
ENSG00000008311	AASS	Whole_Blood	proximal	0.05	0.744
ENSG00000151892	GFRA1	Colon_Transverse	male	-0.06	0.744
ENSG00000107020	PLGRKT	Adipose_Subcutaneous	colon	0.01	0.744
ENSG00000196810	CTBP1-DT	Whole_Blood	female	-0.01	0.744
ENSG00000170631	ZNF16	Whole_Blood	rectal	0.04	0.744
ENSG00000021355	SERPINB1	Cells_EBV-transformed_lymphocytes	female	-0.01	0.744
ENSG00000198885	ITPRIPL1	Colon_Transverse	distal	-0.01	0.744
ENSG00000260517	AC009093.2	Cells_EBV-transformed_lymphocytes	proximal	3.26	0.744
ENSG00000156535	CD109	Cells_EBV-transformed_lymphocytes	proximal	-0.07	0.744
ENSG00000197599	CCDC154	Colon_Transverse	female	0.01	0.744
ENSG00000275152	CCL16	Colon_Transverse	rectal	0.04	0.744
ENSG00000277595	AC007546.1	Whole_Blood	overall	-0.32	0.744
ENSG00000114125	RNF7	Colon_Transverse	overall	-0.01	0.744
ENSG00000163754	GYG1	Adipose_Subcutaneous	rectal	-0.02	0.744
ENSG00000172340	SUCLG2	Colon_Transverse	overall	-0.01	0.744
ENSG00000232411	AC009495.2	Colon_Transverse	colon	-0.01	0.744
ENSG00000176533	GNG7	Colon_Sigmoid	overall	0.06	0.744
ENSG00000135040	NAA35	Whole_Blood	overall	-0.03	0.744
ENSG00000250616	AC012645.1	Whole_Blood	rectal	-0.02	0.744
ENSG00000242485	MRPL20	Whole_Blood	overall	0.01	0.744
ENSG00000116117	PARD3B	Colon_Sigmoid	male	-0.05	0.744
ENSG00000143315	PIGM	Adipose_Subcutaneous	proximal	-0.04	0.744
ENSG00000224034	LINC02561	Adipose_Visceral_Omentum	proximal	0.02	0.744
ENSG00000281920	AC007389.5	Colon_Sigmoid	proximal	-0.09	0.744
ENSG00000278730	AC005332.6	Whole_Blood	male	-0.02	0.744
ENSG00000004660	CAMKK1	Colon_Sigmoid	male	-0.04	0.744
ENSG00000135334	AKIRIN2	Colon_Sigmoid	female	-0.09	0.744
ENSG00000254815	AP006284.1	Colon_Sigmoid	male	0.04	0.744
ENSG00000271889	AC016747.2	Adipose_Visceral_Omentum	proximal	-0.02	0.744
ENSG00000180340	FZD2	Adipose_Subcutaneous	female	-0.1	0.744
ENSG00000231672	DIRC3	Adipose_Subcutaneous	male	-0.03	0.744
ENSG00000120784	ZFP30	Adipose_Visceral_Omentum	male	-0.01	0.744
ENSG00000163319	MRPS18C	Adipose_Subcutaneous	distal	-0.05	0.744
ENSG00000176208	ATAD5	Whole_Blood	colon	0.02	0.744
ENSG00000205517	RGL3	Colon_Transverse	female	-0.03	0.744
ENSG00000086570	FAT2	Whole_Blood	rectal	0.04	0.744
ENSG00000204946	ZNF783	Adipose_Visceral_Omentum	female	0.01	0.744
ENSG00000203875	SNHG5	Whole_Blood	male	0	0.744
ENSG00000167618	LAIR2	Whole_Blood	male	0.01	0.744
ENSG00000232445	AC006329.1	Colon_Transverse	colon	0.01	0.744
ENSG00000179943	FIZ1	Whole_Blood	colon	0.05	0.744
ENSG00000127578	WFIKKN1	Adipose_Subcutaneous	proximal	0	0.744
ENSG00000134575	ACP2	Whole_Blood	proximal	0.01	0.744
ENSG00000072134	EPN2	Adipose_Visceral_Omentum	rectal	-0.02	0.744
ENSG00000259134	LINC00924	Colon_Sigmoid	proximal	-0.01	0.744
ENSG00000196141	SPATS2L	Whole_Blood	colon	0.01	0.744
ENSG00000126267	COX6B1	Adipose_Visceral_Omentum	colon	-0.01	0.744
ENSG00000272472	AL512283.1	Colon_Transverse	female	0.02	0.744
ENSG00000151292	CSNK1G3	Whole_Blood	rectal	-0.03	0.744
ENSG00000175309	PHYKPL	Whole_Blood	male	-0.02	0.744
ENSG00000136720	HS6ST1	Colon_Sigmoid	female	-0.04	0.744
ENSG00000013810	TACC3	Colon_Sigmoid	rectal	0.01	0.744
ENSG00000151503	NCAPD3	Adipose_Subcutaneous	rectal	0.02	0.744
ENSG00000134046	MBD2	Cells_EBV-transformed_lymphocytes	overall	0.05	0.744
ENSG00000075413	MARK3	Cells_EBV-transformed_lymphocytes	proximal	0.04	0.744
ENSG00000138835	RGS3	Colon_Transverse	proximal	0.28	0.744
ENSG00000213927	CCL27	Colon_Transverse	colon	-0.11	0.744
ENSG00000242802	AP5Z1	Whole_Blood	distal	-0.05	0.744
ENSG00000142303	ADAMTS10	Colon_Transverse	male	0.02	0.744
ENSG00000116205	TCEANC2	Adipose_Visceral_Omentum	male	0.04	0.744
ENSG00000089558	KCNH4	Colon_Sigmoid	distal	-0.02	0.744
ENSG00000159314	ARHGAP27	Adipose_Visceral_Omentum	colon	0.03	0.744
ENSG00000164818	DNAAF5	Whole_Blood	proximal	0.01	0.744
ENSG00000212694	LINC01089	Colon_Sigmoid	rectal	-0.02	0.744
ENSG00000155034	FBXL18	Adipose_Subcutaneous	colon	-0.02	0.744
ENSG00000157184	CPT2	Adipose_Visceral_Omentum	overall	0.02	0.744
ENSG00000224635	AL391095.1	Whole_Blood	proximal	0.01	0.744
ENSG00000170430	MGMT	Cells_EBV-transformed_lymphocytes	overall	0	0.744
ENSG00000259937	AC023158.1	Colon_Transverse	rectal	-0.01	0.744
ENSG00000232909	AL157823.2	Cells_EBV-transformed_lymphocytes	overall	-0.03	0.744
ENSG00000172497	ACOT12	Adipose_Subcutaneous	female	0.01	0.744
ENSG00000168672	LRATD2	Adipose_Subcutaneous	overall	-0.01	0.744
ENSG00000167981	ZNF597	Colon_Transverse	distal	-0.02	0.744
ENSG00000125148	MT2A	Adipose_Subcutaneous	female	-0.06	0.744
ENSG00000165943	MOAP1	Colon_Transverse	proximal	0.02	0.744
ENSG00000116157	GPX7	Whole_Blood	overall	0	0.744
ENSG00000139190	VAMP1	Cells_EBV-transformed_lymphocytes	rectal	0.01	0.744
ENSG00000274373	AC148476.1	Colon_Transverse	rectal	-0.04	0.744
ENSG00000066926	FECH	Colon_Transverse	distal	-0.02	0.744
ENSG00000167711	SERPINF2	Adipose_Visceral_Omentum	female	0.01	0.744
ENSG00000138696	BMPR1B	Adipose_Visceral_Omentum	female	0.05	0.744
ENSG00000283440	LINC01260	Cells_EBV-transformed_lymphocytes	overall	0.01	0.744
ENSG00000180767	CHST13	Whole_Blood	rectal	-0.01	0.744
ENSG00000136731	UGGT1	Colon_Sigmoid	distal	0.01	0.744
ENSG00000267504	AC090236.2	Adipose_Subcutaneous	overall	0.01	0.744
ENSG00000267454	ZNF582-AS1	Whole_Blood	colon	-0.01	0.744
ENSG00000251432	LINC02615	Adipose_Subcutaneous	proximal	-0.01	0.744
ENSG00000109929	SC5D	Colon_Sigmoid	overall	-0.02	0.744
ENSG00000249216	AC105389.2	Adipose_Subcutaneous	colon	0.14	0.744
ENSG00000095059	DHPS	Colon_Transverse	proximal	0.07	0.744
ENSG00000232063	AL691447.2	Colon_Transverse	rectal	-0.01	0.744
ENSG00000101189	MRGBP	Adipose_Visceral_Omentum	rectal	-0.07	0.744
ENSG00000154330	PGM5	Adipose_Visceral_Omentum	overall	-0.06	0.744
ENSG00000136731	UGGT1	Colon_Transverse	distal	0.02	0.744
ENSG00000042317	SPATA7	Colon_Transverse	female	-0.01	0.744
ENSG00000132793	LPIN3	Colon_Transverse	colon	0.01	0.744
ENSG00000148123	PLPPR1	Colon_Transverse	rectal	-0.01	0.744
ENSG00000103544	VPS35L	Whole_Blood	colon	0.02	0.744
ENSG00000277806	AC006213.4	Colon_Transverse	female	0.02	0.744
ENSG00000150977	RILPL2	Whole_Blood	male	0.02	0.744
ENSG00000149636	DSN1	Cells_EBV-transformed_lymphocytes	colon	0.13	0.744
ENSG00000182552	RWDD4	Whole_Blood	overall	0.03	0.744
ENSG00000139180	NDUFA9	Colon_Transverse	male	-0.03	0.744
ENSG00000048471	SNX29	Whole_Blood	colon	0.02	0.744
ENSG00000130348	QRSL1	Cells_EBV-transformed_lymphocytes	male	-0.01	0.744
ENSG00000198898	CAPZA2	Adipose_Subcutaneous	colon	0.01	0.744
ENSG00000167157	PRRX2	Adipose_Visceral_Omentum	colon	0.02	0.744
ENSG00000205177	C11orf91	Colon_Sigmoid	proximal	0.02	0.744
ENSG00000273855	AC020658.5	Adipose_Visceral_Omentum	female	-0.02	0.744
ENSG00000131067	GGT7	Adipose_Visceral_Omentum	male	-0.02	0.744
ENSG00000249249	AC010226.1	Whole_Blood	rectal	-0.02	0.744
ENSG00000273702	AC091271.1	Adipose_Subcutaneous	male	-0.05	0.744
ENSG00000232093	DCST1-AS1	Adipose_Subcutaneous	female	-0.01	0.744
ENSG00000230513	THAP7-AS1	Colon_Sigmoid	colon	0	0.744
ENSG00000082781	ITGB5	Cells_EBV-transformed_lymphocytes	colon	-0.01	0.744
ENSG00000090863	GLG1	Whole_Blood	male	-0.01	0.744
ENSG00000173638	SLC19A1	Colon_Sigmoid	female	-0.02	0.744
ENSG00000197360	ZNF98	Colon_Transverse	rectal	-0.01	0.744
ENSG00000145439	CBR4	Adipose_Subcutaneous	rectal	-0.01	0.744
ENSG00000175137	SH3BP5L	Adipose_Subcutaneous	proximal	-0.02	0.744
ENSG00000108947	EFNB3	Colon_Transverse	female	-0.01	0.744
ENSG00000171649	ZIK1	Cells_EBV-transformed_lymphocytes	colon	-0.04	0.744
ENSG00000099917	MED15	Adipose_Subcutaneous	rectal	0.01	0.744
ENSG00000129465	RIPK3	Adipose_Visceral_Omentum	overall	0.1	0.744
ENSG00000261655	AC100803.3	Whole_Blood	colon	-0.01	0.744
ENSG00000172116	CD8B	Adipose_Visceral_Omentum	overall	-0.02	0.744
ENSG00000187068	C3orf70	Colon_Transverse	proximal	0.03	0.744
ENSG00000165949	IFI27	Colon_Sigmoid	proximal	-0.23	0.744
ENSG00000230325	AL359921.1	Adipose_Visceral_Omentum	rectal	0.01	0.744
ENSG00000078081	LAMP3	Cells_EBV-transformed_lymphocytes	proximal	-0.01	0.744
ENSG00000165269	AQP7	Adipose_Visceral_Omentum	female	0.06	0.744
ENSG00000119431	HDHD3	Cells_EBV-transformed_lymphocytes	rectal	-0.01	0.744
ENSG00000107021	TBC1D13	Colon_Sigmoid	female	0.04	0.744
ENSG00000138658	ZGRF1	Colon_Sigmoid	proximal	-0.01	0.744
ENSG00000204277	LINC01993	Whole_Blood	overall	-0.01	0.744
ENSG00000250433	CLSTN2-AS1	Adipose_Visceral_Omentum	distal	0.01	0.744
ENSG00000188886	ASTL	Whole_Blood	overall	-0.02	0.744
ENSG00000237061	AC100823.1	Colon_Transverse	rectal	-0.02	0.744
ENSG00000140527	WDR93	Adipose_Visceral_Omentum	male	-0.02	0.744
ENSG00000272777	AC019131.2	Adipose_Visceral_Omentum	female	0.01	0.744
ENSG00000099977	DDT	Adipose_Visceral_Omentum	colon	-0.01	0.744
ENSG00000171863	RPS7	Colon_Sigmoid	male	-0.02	0.744
ENSG00000231170	AC002451.1	Adipose_Visceral_Omentum	proximal	0.01	0.744
ENSG00000187486	KCNJ11	Colon_Sigmoid	overall	-0.01	0.744
ENSG00000170100	ZNF778	Adipose_Visceral_Omentum	male	0.06	0.744
ENSG00000050628	PTGER3	Colon_Sigmoid	colon	-0.01	0.744
ENSG00000137251	TINAG	Cells_EBV-transformed_lymphocytes	proximal	-0.02	0.744
ENSG00000112234	FBXL4	Colon_Sigmoid	male	-0.03	0.744
ENSG00000184574	LPAR5	Adipose_Visceral_Omentum	colon	0.03	0.744
ENSG00000152219	ARL14EP	Whole_Blood	female	0.01	0.744
ENSG00000100294	MCAT	Whole_Blood	distal	0.02	0.744
ENSG00000198373	WWP2	Colon_Transverse	colon	-0.02	0.744
ENSG00000198569	SLC34A3	Colon_Transverse	proximal	-0.06	0.744
ENSG00000168101	NUDT16L1	Adipose_Visceral_Omentum	male	-0.04	0.744
ENSG00000132356	PRKAA1	Adipose_Visceral_Omentum	female	-0.03	0.744
ENSG00000006453	BAIAP2L1	Adipose_Visceral_Omentum	proximal	0.02	0.744
ENSG00000060982	BCAT1	Colon_Transverse	colon	0.02	0.744
ENSG00000124067	SLC12A4	Adipose_Visceral_Omentum	distal	-0.04	0.744
ENSG00000085265	FCN1	Colon_Sigmoid	colon	0.02	0.744
ENSG00000174672	BRSK2	Colon_Transverse	proximal	-0.04	0.744
ENSG00000005381	MPO	Whole_Blood	male	-0.02	0.744
ENSG00000124214	STAU1	Whole_Blood	overall	0.01	0.744
ENSG00000144891	AGTR1	Adipose_Subcutaneous	colon	0.01	0.744
ENSG00000060558	GNA15	Adipose_Visceral_Omentum	colon	0.03	0.744
ENSG00000267666	AC004156.1	Colon_Transverse	distal	-0.02	0.744
ENSG00000272077	AC124045.1	Whole_Blood	proximal	0.03	0.744
ENSG00000163319	MRPS18C	Adipose_Visceral_Omentum	overall	-0.03	0.744
ENSG00000176170	SPHK1	Colon_Sigmoid	rectal	0.02	0.744
ENSG00000135437	RDH5	Adipose_Visceral_Omentum	distal	0.01	0.744
ENSG00000186814	ZSCAN30	Colon_Transverse	proximal	-0.02	0.744
ENSG00000044459	CNTLN	Adipose_Subcutaneous	distal	0.01	0.744
ENSG00000235119	AL138895.1	Colon_Transverse	male	0.09	0.744
ENSG00000134873	CLDN10	Colon_Sigmoid	distal	-0.02	0.744
ENSG00000125388	GRK4	Adipose_Visceral_Omentum	proximal	0.01	0.744
ENSG00000178222	RNF212	Adipose_Visceral_Omentum	proximal	-0.01	0.744
ENSG00000188820	CALHM6	Adipose_Subcutaneous	overall	-0.01	0.744
ENSG00000120742	SERP1	Adipose_Visceral_Omentum	male	0.04	0.744
ENSG00000128683	GAD1	Colon_Transverse	proximal	-0.01	0.744
ENSG00000184441	AP001062.1	Cells_EBV-transformed_lymphocytes	rectal	0.01	0.744
ENSG00000204304	PBX2	Whole_Blood	female	-0.02	0.744
ENSG00000197879	MYO1C	Adipose_Visceral_Omentum	male	-0.03	0.744
ENSG00000271888	AL136162.1	Colon_Transverse	colon	0.02	0.744
ENSG00000143412	ANXA9	Adipose_Subcutaneous	overall	-0.02	0.744
ENSG00000184206	GOLGA6L4	Cells_EBV-transformed_lymphocytes	distal	-0.02	0.744
ENSG00000183793	NPIPA5	Colon_Transverse	male	0.01	0.744
ENSG00000197816	CCDC180	Adipose_Subcutaneous	rectal	-0.01	0.744
ENSG00000205057	CLLU1OS	Cells_EBV-transformed_lymphocytes	proximal	0	0.744
ENSG00000274523	RCC1L	Cells_EBV-transformed_lymphocytes	overall	-0.04	0.744
ENSG00000115364	MRPL19	Colon_Sigmoid	male	0.01	0.744
ENSG00000258100	LINC02823	Adipose_Subcutaneous	overall	0.01	0.744
ENSG00000143226	FCGR2A	Adipose_Visceral_Omentum	overall	0.03	0.744
ENSG00000150628	SPATA4	Colon_Sigmoid	proximal	0.03	0.744
ENSG00000159082	SYNJ1	Adipose_Subcutaneous	rectal	0.04	0.744
ENSG00000148362	PAXX	Adipose_Subcutaneous	male	-0.04	0.744
ENSG00000270177	AC104109.2	Adipose_Subcutaneous	proximal	0.1	0.744
ENSG00000099991	CABIN1	Cells_EBV-transformed_lymphocytes	overall	-0.14	0.744
ENSG00000099991	CABIN1	Whole_Blood	overall	-0.2	0.744
ENSG00000164946	FREM1	Colon_Sigmoid	colon	0.01	0.744
ENSG00000087365	SF3B2	Cells_EBV-transformed_lymphocytes	proximal	0.01	0.744
ENSG00000175164	ABO	Cells_EBV-transformed_lymphocytes	female	-0.01	0.744
ENSG00000223552	CCR5AS	Adipose_Visceral_Omentum	male	-0.04	0.744
ENSG00000260698	AL591848.3	Adipose_Visceral_Omentum	distal	0.02	0.744
ENSG00000089057	SLC23A2	Adipose_Visceral_Omentum	proximal	0.02	0.744
ENSG00000101181	MTG2	Adipose_Subcutaneous	colon	-0.01	0.744
ENSG00000175164	ABO	Colon_Transverse	rectal	-0.01	0.744
ENSG00000156232	WHAMM	Adipose_Visceral_Omentum	colon	0	0.744
ENSG00000272966	AC064836.2	Adipose_Subcutaneous	male	-0.02	0.744
ENSG00000088038	CNOT3	Adipose_Subcutaneous	proximal	0.03	0.744
ENSG00000122012	SV2C	Colon_Transverse	colon	0.05	0.744
ENSG00000165782	PIP4P1	Cells_EBV-transformed_lymphocytes	colon	0.01	0.744
ENSG00000170448	NFXL1	Adipose_Visceral_Omentum	male	0.03	0.744
ENSG00000116977	LGALS8	Whole_Blood	proximal	0.02	0.744
ENSG00000204581	ACOXL-AS1	Cells_EBV-transformed_lymphocytes	rectal	0.02	0.744
ENSG00000278492	AC006213.5	Colon_Sigmoid	female	0.04	0.744
ENSG00000186132	C2orf76	Whole_Blood	female	0.03	0.744
ENSG00000143379	SETDB1	Adipose_Subcutaneous	male	0.03	0.744
ENSG00000141542	RAB40B	Adipose_Subcutaneous	female	-0.03	0.744
ENSG00000173786	CNP	Adipose_Subcutaneous	proximal	-0.06	0.744
ENSG00000261777	AC012184.3	Adipose_Subcutaneous	colon	0.01	0.744
ENSG00000146701	MDH2	Adipose_Subcutaneous	colon	-0.01	0.744
ENSG00000228113	AC003991.1	Colon_Transverse	colon	0.02	0.744
ENSG00000180104	EXOC3	Colon_Transverse	male	0.01	0.744
ENSG00000104679	R3HCC1	Whole_Blood	distal	-0.03	0.744
ENSG00000136824	SMC2	Adipose_Visceral_Omentum	colon	-0.01	0.744
ENSG00000148408	CACNA1B	Colon_Sigmoid	rectal	0.04	0.744
ENSG00000246090	AP002026.1	Colon_Sigmoid	proximal	0.01	0.744
ENSG00000241697	TMEFF1	Adipose_Visceral_Omentum	proximal	-0.02	0.744
ENSG00000164347	GFM2	Whole_Blood	overall	0.02	0.744
ENSG00000160075	SSU72	Cells_EBV-transformed_lymphocytes	female	-0.02	0.744
ENSG00000169860	P2RY1	Colon_Transverse	rectal	-0.05	0.744
ENSG00000112394	SLC16A10	Adipose_Subcutaneous	distal	-0.03	0.744
ENSG00000221963	APOL6	Adipose_Visceral_Omentum	colon	-0.01	0.744
ENSG00000071246	VASH1	Whole_Blood	distal	-0.01	0.744
ENSG00000198952	SMG5	Adipose_Subcutaneous	distal	0.01	0.744
ENSG00000134748	PRPF38A	Adipose_Subcutaneous	overall	-0.04	0.744
ENSG00000214655	ZSWIM8	Cells_EBV-transformed_lymphocytes	female	0.06	0.744
ENSG00000158769	F11R	Whole_Blood	distal	0.02	0.744
ENSG00000169330	MINAR1	Whole_Blood	female	0.02	0.744
ENSG00000176788	BASP1	Colon_Sigmoid	colon	-0.02	0.744
ENSG00000169814	BTD	Adipose_Subcutaneous	female	-0.01	0.744
ENSG00000172878	METAP1D	Cells_EBV-transformed_lymphocytes	colon	0.02	0.744
ENSG00000004660	CAMKK1	Adipose_Subcutaneous	female	0.04	0.744
ENSG00000258604	AL161668.4	Colon_Transverse	distal	0.03	0.744
ENSG00000123989	CHPF	Cells_EBV-transformed_lymphocytes	distal	0.06	0.744
ENSG00000188783	PRELP	Adipose_Subcutaneous	colon	-0.03	0.744
ENSG00000270164	LINC01480	Adipose_Subcutaneous	rectal	-0.02	0.744
ENSG00000263069	RNF213-AS1	Adipose_Visceral_Omentum	colon	0.05	0.744
ENSG00000138604	GLCE	Adipose_Subcutaneous	distal	-0.02	0.744
ENSG00000107263	RAPGEF1	Whole_Blood	colon	-0.01	0.744
ENSG00000051128	HOMER3	Colon_Sigmoid	male	0.05	0.744
ENSG00000172006	ZNF554	Colon_Sigmoid	male	0.01	0.744
ENSG00000134864	GGACT	Whole_Blood	female	-0.01	0.744
ENSG00000089012	SIRPG	Adipose_Subcutaneous	distal	0.05	0.744
ENSG00000185345	PRKN	Colon_Sigmoid	male	-0.05	0.744
ENSG00000119888	EPCAM	Adipose_Visceral_Omentum	overall	0.04	0.744
ENSG00000126500	FLRT1	Adipose_Visceral_Omentum	colon	0.02	0.744
ENSG00000120519	SLC10A7	Adipose_Visceral_Omentum	colon	0.03	0.744
ENSG00000111261	MANSC1	Whole_Blood	male	0.03	0.744
ENSG00000100055	CYTH4	Adipose_Visceral_Omentum	colon	0.03	0.744
ENSG00000281392	AC107204.1	Colon_Sigmoid	overall	-0.02	0.744
ENSG00000138660	AP1AR	Adipose_Visceral_Omentum	distal	0.01	0.744
ENSG00000233056	ERVH48-1	Adipose_Visceral_Omentum	distal	0.03	0.744
ENSG00000129187	DCTD	Cells_EBV-transformed_lymphocytes	male	-0.03	0.744
ENSG00000093000	NUP50	Cells_EBV-transformed_lymphocytes	colon	0.02	0.744
ENSG00000198171	DDRGK1	Adipose_Subcutaneous	male	0.01	0.744
ENSG00000120910	PPP3CC	Colon_Sigmoid	rectal	-0.03	0.744
ENSG00000272899	ATP6V1FNB	Adipose_Visceral_Omentum	distal	0.01	0.744
ENSG00000128266	GNAZ	Whole_Blood	rectal	0.02	0.744
ENSG00000175106	TVP23C	Cells_EBV-transformed_lymphocytes	male	0.03	0.744
ENSG00000180263	FGD6	Adipose_Visceral_Omentum	overall	-0.04	0.744
ENSG00000198844	ARHGEF15	Adipose_Subcutaneous	colon	0.05	0.744
ENSG00000105647	PIK3R2	Colon_Sigmoid	distal	0.06	0.744
ENSG00000112799	LY86	Colon_Sigmoid	female	-0.01	0.744
ENSG00000100099	HPS4	Colon_Sigmoid	proximal	-0.01	0.744
ENSG00000063761	ADCK1	Adipose_Visceral_Omentum	proximal	0.01	0.744
ENSG00000136522	MRPL47	Colon_Sigmoid	female	0.04	0.744
ENSG00000269973	AC010969.2	Cells_EBV-transformed_lymphocytes	distal	0.01	0.744
ENSG00000136868	SLC31A1	Colon_Transverse	male	0.03	0.744
ENSG00000078269	SYNJ2	Colon_Sigmoid	female	-0.01	0.744
ENSG00000185920	PTCH1	Whole_Blood	overall	-0.03	0.744
ENSG00000269191	AC005387.2	Whole_Blood	overall	-0.04	0.744
ENSG00000182963	GJC1	Colon_Sigmoid	colon	0.02	0.744
ENSG00000143256	PFDN2	Adipose_Subcutaneous	colon	0.02	0.744
ENSG00000120254	MTHFD1L	Adipose_Visceral_Omentum	overall	0.03	0.744
ENSG00000085978	ATG16L1	Cells_EBV-transformed_lymphocytes	female	0.02	0.744
ENSG00000140386	SCAPER	Colon_Sigmoid	colon	-0.01	0.744
ENSG00000064995	TAF11	Adipose_Subcutaneous	male	0.01	0.744
ENSG00000155868	MED7	Colon_Transverse	rectal	0.03	0.744
ENSG00000269352	PTOV1-AS2	Colon_Transverse	proximal	-0.02	0.744
ENSG00000145506	NKD2	Adipose_Subcutaneous	colon	-0.02	0.744
ENSG00000185352	HS6ST3	Colon_Sigmoid	proximal	0.03	0.744
ENSG00000156042	CFAP70	Adipose_Visceral_Omentum	male	-0.01	0.744
ENSG00000123219	CENPK	Colon_Transverse	proximal	-0.02	0.744
ENSG00000128596	CCDC136	Whole_Blood	distal	-0.04	0.744
ENSG00000169756	LIMS1	Colon_Sigmoid	female	0.03	0.744
ENSG00000204176	SYT15	Adipose_Visceral_Omentum	rectal	0.03	0.744
ENSG00000164002	EXO5	Colon_Transverse	male	0.02	0.744
ENSG00000181873	IBA57	Adipose_Subcutaneous	distal	-0.03	0.744
ENSG00000091073	DTX2	Colon_Transverse	female	-0.01	0.744
ENSG00000282936	AC004706.3	Adipose_Subcutaneous	distal	0.17	0.744
ENSG00000163960	UBXN7	Whole_Blood	proximal	0.02	0.744
ENSG00000087274	ADD1	Whole_Blood	proximal	0.02	0.744
ENSG00000240563	L1TD1	Adipose_Visceral_Omentum	male	0	0.744
ENSG00000083168	KAT6A	Adipose_Visceral_Omentum	rectal	-0.14	0.744
ENSG00000196305	IARS	Adipose_Subcutaneous	rectal	0.04	0.744
ENSG00000259274	AC107241.1	Cells_EBV-transformed_lymphocytes	proximal	-0.02	0.744
ENSG00000151006	PRSS53	Colon_Transverse	colon	-0.03	0.744
ENSG00000151135	TMEM263	Whole_Blood	distal	-0.02	0.744
ENSG00000203772	SPRN	Whole_Blood	colon	-0.02	0.744
ENSG00000257365	FNTB	Colon_Sigmoid	female	0.03	0.744
ENSG00000230699	AL645608.2	Colon_Transverse	rectal	-0.03	0.744
ENSG00000105737	GRIK5	Colon_Sigmoid	proximal	-0.02	0.744
ENSG00000167740	CYB5D2	Adipose_Visceral_Omentum	proximal	0.01	0.744
ENSG00000087008	ACOX3	Cells_EBV-transformed_lymphocytes	male	0.01	0.744
ENSG00000130203	APOE	Colon_Transverse	rectal	0.05	0.744
ENSG00000115392	FANCL	Colon_Sigmoid	male	0.03	0.744
ENSG00000099956	SMARCB1	Cells_EBV-transformed_lymphocytes	colon	0.01	0.744
ENSG00000181800	CELF2-AS1	Whole_Blood	male	-0.07	0.744
ENSG00000006125	AP2B1	Whole_Blood	distal	-0.04	0.744
ENSG00000164323	CFAP97	Colon_Transverse	rectal	-0.02	0.744
ENSG00000069974	RAB27A	Adipose_Subcutaneous	colon	-0.02	0.744
ENSG00000132849	PATJ	Colon_Sigmoid	colon	0.02	0.744
ENSG00000197506	SLC28A3	Whole_Blood	proximal	0.02	0.744
ENSG00000162729	IGSF8	Adipose_Subcutaneous	rectal	0.02	0.744
ENSG00000116353	MECR	Cells_EBV-transformed_lymphocytes	colon	-0.02	0.744
ENSG00000111664	GNB3	Colon_Sigmoid	colon	0	0.744
ENSG00000100503	NIN	Colon_Sigmoid	proximal	-0.03	0.744
ENSG00000254999	BRK1	Colon_Transverse	proximal	0.02	0.744
ENSG00000269970	AL162424.1	Whole_Blood	female	0.09	0.744
ENSG00000230257	NFE4	Whole_Blood	rectal	-0.1	0.744
ENSG00000111863	ADTRP	Adipose_Subcutaneous	distal	0.03	0.744
ENSG00000111863	ADTRP	Adipose_Visceral_Omentum	distal	0.03	0.744
ENSG00000271265	AL355297.3	Adipose_Visceral_Omentum	overall	0.03	0.744
ENSG00000176401	EID2B	Adipose_Visceral_Omentum	proximal	-0.08	0.744
ENSG00000176401	EID2B	Colon_Sigmoid	proximal	-0.13	0.744
ENSG00000271265	AL355297.3	Colon_Transverse	overall	0.03	0.744
ENSG00000277978	AC010542.5	Adipose_Visceral_Omentum	proximal	0.16	0.744
ENSG00000116044	NFE2L2	Colon_Sigmoid	rectal	-0.02	0.744
ENSG00000196275	GTF2IRD2	Colon_Transverse	rectal	0.02	0.744
ENSG00000213930	GALT	Whole_Blood	rectal	-0.08	0.744
ENSG00000116857	TMEM9	Whole_Blood	colon	0.01	0.744
ENSG00000109339	MAPK10	Adipose_Visceral_Omentum	distal	0.04	0.744
ENSG00000103549	RNF40	Adipose_Visceral_Omentum	distal	0.01	0.744
ENSG00000267270	PARD6G-AS1	Cells_EBV-transformed_lymphocytes	distal	0.01	0.744
ENSG00000243836	WDR86-AS1	Colon_Transverse	proximal	-0.02	0.744
ENSG00000186026	ZNF284	Cells_EBV-transformed_lymphocytes	female	-0.02	0.744
ENSG00000151116	UEVLD	Colon_Sigmoid	overall	0.03	0.744
ENSG00000100350	FOXRED2	Whole_Blood	colon	-0.01	0.744
ENSG00000138760	SCARB2	Colon_Transverse	proximal	0.02	0.744
ENSG00000205853	RFPL3S	Colon_Transverse	female	-0.01	0.744
ENSG00000124939	SCGB2A1	Colon_Transverse	colon	-0.02	0.744
ENSG00000049089	COL9A2	Colon_Sigmoid	colon	-0.02	0.744
ENSG00000253930	TNFRSF10A-AS1	Colon_Transverse	male	-0.03	0.744
ENSG00000133460	SLC2A11	Whole_Blood	colon	-0.01	0.744
ENSG00000100220	RTCB	Adipose_Subcutaneous	distal	0.03	0.744
ENSG00000037757	MRI1	Adipose_Subcutaneous	rectal	0.01	0.744
ENSG00000100601	ALKBH1	Whole_Blood	male	0.02	0.744
ENSG00000132906	CASP9	Cells_EBV-transformed_lymphocytes	proximal	-0.02	0.744
ENSG00000227117	HORMAD2-AS1	Adipose_Visceral_Omentum	colon	0.02	0.744
ENSG00000123146	ADGRE5	Colon_Transverse	proximal	0.04	0.744
ENSG00000102882	MAPK3	Colon_Transverse	male	-0.03	0.744
ENSG00000125505	MBOAT7	Colon_Sigmoid	rectal	-0.02	0.744
ENSG00000173409	ARV1	Colon_Transverse	proximal	-0.01	0.744
ENSG00000272622	AC010735.2	Adipose_Subcutaneous	female	-0.03	0.744
ENSG00000226409	AL450332.1	Colon_Transverse	distal	-0.02	0.744
ENSG00000170153	RNF150	Adipose_Subcutaneous	distal	0.01	0.744
ENSG00000105136	ZNF419	Adipose_Subcutaneous	distal	0.01	0.744
ENSG00000111981	ULBP1	Colon_Sigmoid	distal	0.02	0.744
ENSG00000197959	DNM3	Whole_Blood	distal	0.03	0.744
ENSG00000276728	AC142472.1	Cells_EBV-transformed_lymphocytes	overall	-0.03	0.744
ENSG00000269514	AC024257.3	Colon_Sigmoid	rectal	0.02	0.744
ENSG00000118308	LRMP	Colon_Sigmoid	male	0.01	0.744
ENSG00000231170	AC002451.1	Colon_Transverse	proximal	0.01	0.744
ENSG00000273008	AC010864.1	Cells_EBV-transformed_lymphocytes	male	-0.02	0.744
ENSG00000260907	AC015818.2	Adipose_Visceral_Omentum	colon	-0.02	0.744
ENSG00000186051	TAL2	Adipose_Visceral_Omentum	colon	-0.09	0.744
ENSG00000169252	ADRB2	Cells_EBV-transformed_lymphocytes	female	0.01	0.744
ENSG00000102468	HTR2A	Colon_Sigmoid	male	0.03	0.744
ENSG00000258867	LINC01146	Cells_EBV-transformed_lymphocytes	overall	0.01	0.744
ENSG00000157613	CREB3L1	Whole_Blood	proximal	0.06	0.744
ENSG00000186184	POLR1D	Colon_Sigmoid	proximal	0.01	0.745
ENSG00000130540	SULT4A1	Colon_Sigmoid	rectal	0.05	0.745
ENSG00000173221	GLRX	Adipose_Visceral_Omentum	rectal	0.11	0.745
ENSG00000136810	TXN	Adipose_Visceral_Omentum	proximal	-0.01	0.745
ENSG00000177156	TALDO1	Colon_Sigmoid	colon	0.04	0.745
ENSG00000112799	LY86	Adipose_Subcutaneous	rectal	0.01	0.745
ENSG00000143252	SDHC	Whole_Blood	female	0.03	0.745
ENSG00000169964	TMEM42	Adipose_Subcutaneous	female	0.04	0.745
ENSG00000124357	NAGK	Colon_Sigmoid	overall	-0.01	0.745
ENSG00000167523	SPATA33	Adipose_Subcutaneous	proximal	-0.02	0.745
ENSG00000149115	TNKS1BP1	Adipose_Visceral_Omentum	female	-0.03	0.745
ENSG00000172594	SMPDL3A	Adipose_Visceral_Omentum	distal	-0.01	0.745
ENSG00000157259	GATAD1	Colon_Sigmoid	proximal	0.01	0.745
ENSG00000102879	CORO1A	Colon_Sigmoid	rectal	0.07	0.745
ENSG00000250132	AC004803.1	Colon_Sigmoid	overall	-0.01	0.745
ENSG00000172986	GXYLT2	Adipose_Subcutaneous	overall	0.01	0.745
ENSG00000230658	KLHL7-DT	Cells_EBV-transformed_lymphocytes	female	0	0.745
ENSG00000102904	TSNAXIP1	Adipose_Visceral_Omentum	overall	0.02	0.745
ENSG00000133641	C12orf29	Adipose_Visceral_Omentum	colon	-0.06	0.745
ENSG00000167037	SGSM1	Colon_Sigmoid	male	-0.02	0.745
ENSG00000126653	NSRP1	Cells_EBV-transformed_lymphocytes	male	0.02	0.745
ENSG00000105393	BABAM1	Colon_Sigmoid	rectal	-0.02	0.745
ENSG00000038002	AGA	Adipose_Subcutaneous	rectal	-0.01	0.745
ENSG00000095464	PDE6C	Adipose_Visceral_Omentum	female	-0.02	0.745
ENSG00000182873	PRKCZ-AS1	Whole_Blood	overall	0.02	0.745
ENSG00000167081	PBX3	Colon_Sigmoid	overall	-0.01	0.745
ENSG00000156219	ART3	Adipose_Visceral_Omentum	distal	0.03	0.745
ENSG00000188820	CALHM6	Cells_EBV-transformed_lymphocytes	male	0	0.745
ENSG00000267532	MIR497HG	Colon_Transverse	proximal	-0.05	0.745
ENSG00000103472	RRN3P2	Adipose_Subcutaneous	proximal	0.02	0.745
ENSG00000125571	IL37	Colon_Transverse	distal	-0.03	0.745
ENSG00000162616	DNAJB4	Colon_Sigmoid	overall	-0.01	0.745
ENSG00000230910	AL391807.1	Colon_Transverse	rectal	0.02	0.745
ENSG00000238287	AL603839.3	Adipose_Visceral_Omentum	distal	-0.01	0.745
ENSG00000168291	PDHB	Colon_Transverse	male	0.01	0.745
ENSG00000272979	AC093388.1	Whole_Blood	overall	-0.02	0.745
ENSG00000099957	P2RX6	Colon_Transverse	proximal	-0.02	0.745
ENSG00000272316	AL021368.2	Whole_Blood	proximal	-0.01	0.745
ENSG00000248514	AC008443.4	Adipose_Subcutaneous	overall	0.01	0.745
ENSG00000107317	PTGDS	Colon_Sigmoid	rectal	0.02	0.745
ENSG00000036530	CYP46A1	Adipose_Subcutaneous	male	-0.04	0.745
ENSG00000151612	ZNF827	Adipose_Visceral_Omentum	male	-0.09	0.745
ENSG00000149503	INCENP	Colon_Sigmoid	male	0.03	0.745
ENSG00000141556	TBCD	Colon_Sigmoid	rectal	-0.01	0.745
ENSG00000158864	NDUFS2	Cells_EBV-transformed_lymphocytes	distal	-0.02	0.745
ENSG00000117411	B4GALT2	Colon_Sigmoid	rectal	0.21	0.745
ENSG00000090530	P3H2	Adipose_Subcutaneous	overall	0.01	0.745
ENSG00000172262	ZNF131	Adipose_Visceral_Omentum	distal	-0.03	0.745
ENSG00000089876	DHX32	Whole_Blood	female	-0.02	0.745
ENSG00000145868	FBXO38	Colon_Transverse	rectal	-0.03	0.745
ENSG00000283267	FAM237B	Colon_Sigmoid	colon	0.01	0.745
ENSG00000175662	TOM1L2	Adipose_Visceral_Omentum	overall	0.01	0.745
ENSG00000108439	PNPO	Colon_Sigmoid	male	0.01	0.745
ENSG00000183762	KREMEN1	Whole_Blood	distal	0.01	0.745
ENSG00000015133	CCDC88C	Colon_Transverse	overall	-0.02	0.745
ENSG00000139675	HNRNPA1L2	Adipose_Visceral_Omentum	proximal	-0.01	0.745
ENSG00000272240	AC004908.1	Adipose_Subcutaneous	overall	-0.01	0.745
ENSG00000167371	PRRT2	Adipose_Visceral_Omentum	female	0.06	0.745
ENSG00000215187	FAM166B	Colon_Sigmoid	female	0.02	0.745
ENSG00000272911	AC005696.3	Adipose_Visceral_Omentum	colon	-0.01	0.745
ENSG00000206530	CFAP44	Cells_EBV-transformed_lymphocytes	colon	-0.02	0.745
ENSG00000014138	POLA2	Colon_Transverse	rectal	-0.02	0.745
ENSG00000136270	TBRG4	Adipose_Subcutaneous	rectal	-0.01	0.745
ENSG00000153789	FAM92B	Colon_Transverse	distal	-0.04	0.745
ENSG00000006025	OSBPL7	Colon_Transverse	proximal	-0.04	0.745
ENSG00000157554	ERG	Adipose_Subcutaneous	female	0.08	0.745
ENSG00000205060	SLC35B4	Colon_Transverse	female	0.02	0.745
ENSG00000164253	WDR41	Adipose_Subcutaneous	colon	-0.01	0.745
ENSG00000139197	PEX5	Cells_EBV-transformed_lymphocytes	male	0.01	0.745
ENSG00000177432	NAP1L5	Adipose_Subcutaneous	distal	-0.02	0.745
ENSG00000189337	KAZN	Colon_Transverse	rectal	0.17	0.745
ENSG00000113389	NPR3	Colon_Transverse	rectal	-0.09	0.745
ENSG00000150433	TMEM218	Adipose_Subcutaneous	female	0.01	0.745
ENSG00000117632	STMN1	Colon_Transverse	rectal	-0.03	0.745
ENSG00000157881	PANK4	Whole_Blood	overall	0.03	0.745
ENSG00000055163	CYFIP2	Colon_Transverse	distal	-0.02	0.745
ENSG00000242114	MTFP1	Colon_Sigmoid	distal	0.03	0.745
ENSG00000197111	PCBP2	Whole_Blood	male	0.04	0.745
ENSG00000272447	AL135925.1	Whole_Blood	female	-0.04	0.745
ENSG00000005448	WDR54	Colon_Sigmoid	overall	0.02	0.745
ENSG00000273449	AC093788.1	Adipose_Visceral_Omentum	rectal	-0.01	0.745
ENSG00000113812	ACTR8	Colon_Transverse	distal	0.01	0.745
ENSG00000272950	AC093799.1	Whole_Blood	rectal	0.01	0.745
ENSG00000171105	INSR	Adipose_Subcutaneous	female	0.05	0.745
ENSG00000273253	AL022328.4	Colon_Sigmoid	proximal	0.02	0.745
ENSG00000090097	PCBP4	Adipose_Subcutaneous	male	0.03	0.745
ENSG00000129480	DTD2	Adipose_Visceral_Omentum	female	-0.01	0.745
ENSG00000253434	LINC02237	Adipose_Visceral_Omentum	distal	0.05	0.745
ENSG00000101577	LPIN2	Whole_Blood	overall	0.01	0.745
ENSG00000110321	EIF4G2	Adipose_Subcutaneous	colon	-0.01	0.745
ENSG00000184434	LRRC19	Colon_Transverse	colon	-0.01	0.745
ENSG00000077782	FGFR1	Adipose_Subcutaneous	female	-0.06	0.745
ENSG00000186628	FSD2	Adipose_Visceral_Omentum	male	0.2	0.745
ENSG00000090097	PCBP4	Colon_Sigmoid	male	0.04	0.745
ENSG00000090097	PCBP4	Colon_Transverse	male	0.05	0.745
ENSG00000121417	ZNF211	Cells_EBV-transformed_lymphocytes	male	0.01	0.745
ENSG00000178950	GAK	Colon_Sigmoid	rectal	-0.01	0.745
ENSG00000161202	DVL3	Adipose_Visceral_Omentum	colon	-0.01	0.745
ENSG00000165948	IFI27L1	Colon_Sigmoid	rectal	-0.01	0.745
ENSG00000169432	SCN9A	Whole_Blood	colon	-0.01	0.745
ENSG00000159388	BTG2	Whole_Blood	distal	0.02	0.745
ENSG00000134470	IL15RA	Colon_Transverse	overall	0.01	0.745
ENSG00000246560	UBE2D3-AS1	Cells_EBV-transformed_lymphocytes	rectal	0.03	0.745
ENSG00000065665	SEC61A2	Cells_EBV-transformed_lymphocytes	colon	0.01	0.745
ENSG00000180828	BHLHE22	Adipose_Subcutaneous	colon	-0.03	0.745
ENSG00000172789	HOXC5	Colon_Transverse	rectal	-0.1	0.745
ENSG00000131389	SLC6A6	Whole_Blood	proximal	0.02	0.745
ENSG00000144596	GRIP2	Adipose_Visceral_Omentum	distal	-0.01	0.745
ENSG00000253552	HOXA-AS2	Whole_Blood	colon	0.01	0.745
ENSG00000138175	ARL3	Whole_Blood	female	-0.01	0.745
ENSG00000111676	ATN1	Colon_Transverse	proximal	-0.01	0.745
ENSG00000100300	TSPO	Colon_Transverse	female	-0.03	0.745
ENSG00000174428	GTF2IRD2B	Cells_EBV-transformed_lymphocytes	female	-0.05	0.745
ENSG00000198553	KCNRG	Colon_Sigmoid	distal	0.02	0.745
ENSG00000198142	SOWAHC	Whole_Blood	colon	-0.01	0.745
ENSG00000148411	NACC2	Adipose_Visceral_Omentum	overall	-0.02	0.745
ENSG00000075461	CACNG4	Adipose_Visceral_Omentum	male	0.02	0.745
ENSG00000263235	AC006111.2	Adipose_Subcutaneous	female	-0.01	0.745
ENSG00000146733	PSPH	Colon_Sigmoid	proximal	0.03	0.745
ENSG00000180425	C11orf71	Adipose_Visceral_Omentum	female	0.05	0.745
ENSG00000172986	GXYLT2	Adipose_Visceral_Omentum	rectal	0.01	0.745
ENSG00000185332	AC027601.1	Colon_Transverse	rectal	-0.02	0.745
ENSG00000065427	KARS	Whole_Blood	colon	-0.02	0.745
ENSG00000119969	HELLS	Adipose_Visceral_Omentum	rectal	0.01	0.745
ENSG00000125514	LINC00029	Cells_EBV-transformed_lymphocytes	female	-0.02	0.745
ENSG00000227619	AL391056.1	Colon_Sigmoid	female	-0.04	0.745
ENSG00000239697	TNFSF12	Cells_EBV-transformed_lymphocytes	male	-0.01	0.745
ENSG00000148158	SNX30	Adipose_Visceral_Omentum	colon	0.03	0.745
ENSG00000105849	TWISTNB	Colon_Transverse	overall	0.02	0.745
ENSG00000100147	CCDC134	Adipose_Subcutaneous	male	-0.02	0.745
ENSG00000183336	BOLA2	Colon_Sigmoid	distal	-0.08	0.745
ENSG00000168282	MGAT2	Adipose_Visceral_Omentum	female	0.04	0.745
ENSG00000164778	EN2	Adipose_Visceral_Omentum	overall	0.02	0.745
ENSG00000249592	AC139887.2	Colon_Sigmoid	colon	0.02	0.745
ENSG00000214338	SOGA3	Colon_Transverse	proximal	-0.03	0.745
ENSG00000196169	KIF19	Colon_Transverse	distal	0.03	0.745
ENSG00000121005	CRISPLD1	Adipose_Visceral_Omentum	overall	-0.01	0.745
ENSG00000248866	USP46-AS1	Cells_EBV-transformed_lymphocytes	distal	-0.02	0.745
ENSG00000232504	ST3GAL5-AS1	Colon_Sigmoid	distal	0.03	0.745
ENSG00000171867	PRNP	Cells_EBV-transformed_lymphocytes	female	0.1	0.745
ENSG00000227392	HPN-AS1	Colon_Sigmoid	male	-0.03	0.745
ENSG00000162194	LBHD1	Colon_Transverse	distal	0.02	0.745
ENSG00000130396	AFDN	Colon_Transverse	male	0.02	0.745
ENSG00000089486	CDIP1	Whole_Blood	female	0.02	0.745
ENSG00000037757	MRI1	Colon_Transverse	rectal	0.01	0.745
ENSG00000258867	LINC01146	Cells_EBV-transformed_lymphocytes	distal	-0.02	0.745
ENSG00000064102	INTS13	Colon_Transverse	distal	0.05	0.745
ENSG00000171503	ETFDH	Colon_Sigmoid	rectal	-0.01	0.745
ENSG00000259514	AC027243.1	Colon_Sigmoid	colon	-0.02	0.745
ENSG00000163607	GTPBP8	Adipose_Visceral_Omentum	female	-0.02	0.745
ENSG00000130038	CRACR2A	Colon_Sigmoid	female	0.01	0.745
ENSG00000232354	VIPR1-AS1	Whole_Blood	female	0.06	0.745
ENSG00000233421	LINC01783	Colon_Transverse	female	0.18	0.745
ENSG00000266654	AC129510.2	Cells_EBV-transformed_lymphocytes	proximal	-0.02	0.745
ENSG00000131944	FAAP24	Cells_EBV-transformed_lymphocytes	female	0.01	0.745
ENSG00000167612	ANKRD33	Adipose_Visceral_Omentum	rectal	0.04	0.745
ENSG00000260896	ARLNC1	Colon_Transverse	proximal	0.12	0.745
ENSG00000232940	HCG25	Colon_Sigmoid	colon	0.02	0.745
ENSG00000160058	BSDC1	Adipose_Subcutaneous	colon	-0.03	0.745
ENSG00000262903	AC027796.4	Adipose_Visceral_Omentum	distal	0.01	0.745
ENSG00000242485	MRPL20	Adipose_Subcutaneous	overall	-0.01	0.745
ENSG00000239305	RNF103	Colon_Sigmoid	proximal	0.02	0.745
ENSG00000272604	AC073073.2	Adipose_Visceral_Omentum	colon	-0.01	0.745
ENSG00000160200	CBS	Whole_Blood	rectal	0.01	0.745
ENSG00000152894	PTPRK	Adipose_Visceral_Omentum	colon	-0.04	0.745
ENSG00000237877	LINC01473	Adipose_Visceral_Omentum	distal	0.03	0.745
ENSG00000248996	AC145098.1	Adipose_Visceral_Omentum	rectal	-0.04	0.745
ENSG00000144230	GPR17	Adipose_Visceral_Omentum	rectal	0.01	0.745
ENSG00000169972	PUSL1	Cells_EBV-transformed_lymphocytes	rectal	-0.04	0.745
ENSG00000166548	TK2	Colon_Sigmoid	female	-0.01	0.745
ENSG00000197705	KLHL14	Cells_EBV-transformed_lymphocytes	distal	0.03	0.745
ENSG00000100209	HSCB	Colon_Sigmoid	male	0.04	0.745
ENSG00000107960	STN1	Adipose_Subcutaneous	female	-0.03	0.745
ENSG00000261379	AC010735.1	Adipose_Subcutaneous	female	0.04	0.745
ENSG00000140836	ZFHX3	Adipose_Subcutaneous	female	-0.08	0.745
ENSG00000156990	RPUSD3	Adipose_Visceral_Omentum	overall	0.27	0.745
ENSG00000164323	CFAP97	Cells_EBV-transformed_lymphocytes	overall	-0.02	0.745
ENSG00000151650	VENTX	Adipose_Subcutaneous	distal	-0.02	0.745
ENSG00000198912	C1orf174	Colon_Sigmoid	colon	0	0.745
ENSG00000146587	RBAK	Colon_Transverse	colon	-0.01	0.745
ENSG00000146587	RBAK	Colon_Sigmoid	male	0.01	0.745
ENSG00000077420	APBB1IP	Colon_Sigmoid	colon	0.02	0.745
ENSG00000142583	SLC2A5	Adipose_Subcutaneous	colon	-0.02	0.745
ENSG00000230487	PSMG3-AS1	Colon_Transverse	male	-0.01	0.745
ENSG00000188389	PDCD1	Adipose_Visceral_Omentum	colon	-0.01	0.745
ENSG00000272316	AL021368.2	Adipose_Subcutaneous	distal	-0.01	0.745
ENSG00000231613	AC099568.1	Colon_Sigmoid	distal	-0.01	0.745
ENSG00000175279	CENPS	Cells_EBV-transformed_lymphocytes	colon	-0.02	0.745
ENSG00000197879	MYO1C	Colon_Transverse	overall	-0.03	0.745
ENSG00000177570	SAMD12	Adipose_Visceral_Omentum	rectal	0.01	0.745
ENSG00000196376	SLC35F1	Adipose_Subcutaneous	proximal	0.01	0.745
ENSG00000198590	C3orf35	Whole_Blood	male	-0.04	0.745
ENSG00000146021	KLHL3	Adipose_Visceral_Omentum	overall	0.03	0.745
ENSG00000069424	KCNAB2	Cells_EBV-transformed_lymphocytes	male	0.01	0.745
ENSG00000173926	MARCH3	Colon_Sigmoid	distal	0.19	0.745
ENSG00000104835	SARS2	Whole_Blood	proximal	0.01	0.745
ENSG00000129667	RHBDF2	Colon_Sigmoid	distal	-0.02	0.745
ENSG00000138028	CGREF1	Whole_Blood	colon	0.02	0.745
ENSG00000130560	UBAC1	Cells_EBV-transformed_lymphocytes	female	-0.02	0.745
ENSG00000236525	AC007278.2	Adipose_Visceral_Omentum	female	0.03	0.745
ENSG00000176194	CIDEA	Adipose_Subcutaneous	male	-0.01	0.745
ENSG00000103415	HMOX2	Colon_Sigmoid	distal	-0.02	0.745
ENSG00000104825	NFKBIB	Colon_Sigmoid	male	0.01	0.745
ENSG00000258768	AL356019.2	Colon_Sigmoid	colon	0.01	0.745
ENSG00000145996	CDKAL1	Whole_Blood	colon	-0.02	0.745
ENSG00000134668	SPOCD1	Whole_Blood	distal	-0.04	0.745
ENSG00000174483	BBS1	Cells_EBV-transformed_lymphocytes	colon	0	0.745
ENSG00000163002	NUP35	Cells_EBV-transformed_lymphocytes	rectal	-0.02	0.745
ENSG00000234506	LINC01506	Adipose_Visceral_Omentum	colon	0.03	0.745
ENSG00000185156	MFSD6L	Cells_EBV-transformed_lymphocytes	female	0.01	0.745
ENSG00000144488	ESPNL	Colon_Transverse	overall	0	0.745
ENSG00000162944	RFTN2	Adipose_Visceral_Omentum	colon	0.02	0.745
ENSG00000149089	APIP	Cells_EBV-transformed_lymphocytes	proximal	-0.01	0.745
ENSG00000157184	CPT2	Adipose_Visceral_Omentum	proximal	0.02	0.745
ENSG00000266969	AP002449.1	Colon_Transverse	colon	-0.07	0.745
ENSG00000139289	PHLDA1	Colon_Transverse	rectal	0.03	0.745
ENSG00000040633	PHF23	Whole_Blood	rectal	0.03	0.745
ENSG00000171735	CAMTA1	Colon_Transverse	male	-0.02	0.745
ENSG00000269038	AP001462.1	Adipose_Subcutaneous	female	-0.06	0.745
ENSG00000258479	LINC00640	Colon_Sigmoid	colon	-0.01	0.745
ENSG00000134046	MBD2	Cells_EBV-transformed_lymphocytes	proximal	0.08	0.745
ENSG00000239305	RNF103	Colon_Transverse	rectal	-0.04	0.745
ENSG00000110328	GALNT18	Cells_EBV-transformed_lymphocytes	distal	0.02	0.745
ENSG00000120314	WDR55	Adipose_Subcutaneous	female	-0.01	0.745
ENSG00000158874	APOA2	Whole_Blood	female	-0.03	0.745
ENSG00000123297	TSFM	Colon_Transverse	colon	-0.01	0.745
ENSG00000116678	LEPR	Colon_Sigmoid	distal	0.02	0.745
ENSG00000261373	VPS9D1-AS1	Adipose_Visceral_Omentum	proximal	0.01	0.745
ENSG00000162897	FCAMR	Colon_Transverse	male	0.03	0.745
ENSG00000187535	IFT140	Adipose_Visceral_Omentum	proximal	-0.01	0.745
ENSG00000262703	AC009121.2	Whole_Blood	proximal	-0.01	0.745
ENSG00000102805	CLN5	Adipose_Subcutaneous	colon	0.02	0.745
ENSG00000144668	ITGA9	Colon_Sigmoid	colon	-0.05	0.745
ENSG00000175164	ABO	Adipose_Visceral_Omentum	female	0.01	0.745
ENSG00000235979	AC004448.2	Colon_Transverse	female	0.08	0.745
ENSG00000266896	AL354892.3	Colon_Transverse	distal	0.02	0.745
ENSG00000145244	CORIN	Adipose_Subcutaneous	female	-0.07	0.745
ENSG00000140943	MBTPS1	Colon_Sigmoid	female	-0.01	0.745
ENSG00000169136	ATF5	Colon_Sigmoid	proximal	0.02	0.745
ENSG00000074695	LMAN1	Adipose_Visceral_Omentum	distal	0.02	0.745
ENSG00000260645	AL359715.2	Adipose_Subcutaneous	distal	-0.02	0.745
ENSG00000196428	TSC22D2	Adipose_Visceral_Omentum	female	-0.04	0.745
ENSG00000139668	WDFY2	Colon_Sigmoid	proximal	-0.02	0.745
ENSG00000158014	SLC30A2	Colon_Transverse	rectal	0.02	0.745
ENSG00000163873	GRIK3	Colon_Sigmoid	colon	0.03	0.745
ENSG00000261226	AC092384.3	Whole_Blood	male	0.08	0.745
ENSG00000131495	NDUFA2	Colon_Transverse	overall	-0.02	0.745
ENSG00000173950	XXYLT1	Cells_EBV-transformed_lymphocytes	distal	-0.02	0.745
ENSG00000177710	SLC35G5	Adipose_Visceral_Omentum	overall	0.01	0.745
ENSG00000091262	ABCC6	Adipose_Visceral_Omentum	overall	-0.18	0.745
ENSG00000241220	AC078788.1	Adipose_Subcutaneous	colon	0.01	0.745
ENSG00000123643	SLC36A1	Whole_Blood	proximal	-0.01	0.745
ENSG00000243819	RN7SL832P	Whole_Blood	female	-0.04	0.745
ENSG00000125780	TGM3	Whole_Blood	distal	-0.03	0.745
ENSG00000122678	POLM	Adipose_Visceral_Omentum	distal	0.01	0.745
ENSG00000100290	BIK	Colon_Transverse	female	0.03	0.745
ENSG00000246627	CACNA1C-AS1	Colon_Transverse	proximal	-0.03	0.745
ENSG00000150401	DCUN1D2	Colon_Transverse	male	-0.02	0.745
ENSG00000259268	AC007950.1	Whole_Blood	colon	0.02	0.745
ENSG00000224383	PRR29	Adipose_Subcutaneous	male	0.02	0.745
ENSG00000164219	PGGT1B	Adipose_Visceral_Omentum	colon	0.01	0.745
ENSG00000144306	SCRN3	Adipose_Subcutaneous	rectal	-0.03	0.745
ENSG00000075391	RASAL2	Adipose_Visceral_Omentum	proximal	0.05	0.745
ENSG00000275152	CCL16	Adipose_Visceral_Omentum	colon	-0.02	0.745
ENSG00000262905	AC015853.1	Colon_Sigmoid	proximal	0.05	0.745
ENSG00000253948	VPS13B-DT	Colon_Transverse	proximal	0.34	0.745
ENSG00000196757	ZNF700	Colon_Transverse	rectal	-0.13	0.745
ENSG00000103647	CORO2B	Whole_Blood	rectal	-0.03	0.745
ENSG00000265179	AP000894.2	Adipose_Visceral_Omentum	proximal	-0.02	0.745
ENSG00000231233	CFAP58-DT	Adipose_Visceral_Omentum	proximal	-0.08	0.745
ENSG00000109390	NDUFC1	Colon_Transverse	proximal	-0.02	0.745
ENSG00000145107	TM4SF19	Adipose_Visceral_Omentum	rectal	-0.23	0.745
ENSG00000185418	TARSL2	Whole_Blood	colon	-0.03	0.745
ENSG00000165118	C9orf64	Whole_Blood	proximal	-0.02	0.745
ENSG00000132840	BHMT2	Colon_Sigmoid	overall	-0.01	0.745
ENSG00000197965	MPZL1	Adipose_Visceral_Omentum	colon	0.01	0.745
ENSG00000165821	SALL2	Adipose_Visceral_Omentum	colon	0.06	0.745
ENSG00000184226	PCDH9	Adipose_Visceral_Omentum	colon	-0.07	0.745
ENSG00000187260	WDR86	Adipose_Visceral_Omentum	distal	-0.01	0.745
ENSG00000103067	ESRP2	Cells_EBV-transformed_lymphocytes	proximal	-0.05	0.745
ENSG00000132323	ILKAP	Adipose_Subcutaneous	rectal	0.02	0.745
ENSG00000197498	RPF2	Cells_EBV-transformed_lymphocytes	distal	0.03	0.745
ENSG00000233006	MIR3936HG	Colon_Transverse	male	-0.01	0.745
ENSG00000167977	KCTD5	Whole_Blood	distal	-0.1	0.745
ENSG00000118096	IFT46	Adipose_Subcutaneous	colon	-0.01	0.745
ENSG00000112561	TFEB	Whole_Blood	male	-0.04	0.745
ENSG00000071626	DAZAP1	Colon_Transverse	female	0.04	0.745
ENSG00000111907	TPD52L1	Colon_Sigmoid	colon	0.01	0.745
ENSG00000140543	DET1	Adipose_Visceral_Omentum	female	-0.03	0.745
ENSG00000137709	POU2F3	Colon_Transverse	colon	-0.01	0.745
ENSG00000128710	HOXD10	Colon_Sigmoid	proximal	-0.14	0.745
ENSG00000043514	TRIT1	Adipose_Subcutaneous	overall	0.01	0.745
ENSG00000248858	AC104211.1	Colon_Sigmoid	proximal	-0.05	0.745
ENSG00000261455	LINC01003	Colon_Sigmoid	rectal	0.01	0.745
ENSG00000269867	AC010326.3	Adipose_Visceral_Omentum	colon	0.01	0.745
ENSG00000161217	PCYT1A	Colon_Transverse	female	0.05	0.745
ENSG00000176371	ZSCAN2	Colon_Transverse	distal	-0.05	0.745
ENSG00000008294	SPAG9	Adipose_Visceral_Omentum	distal	-0.03	0.745
ENSG00000255517	AP002748.4	Colon_Transverse	male	0.01	0.745
ENSG00000172671	ZFAND4	Adipose_Subcutaneous	overall	-0.01	0.745
ENSG00000127980	PEX1	Adipose_Subcutaneous	proximal	0.01	0.745
ENSG00000173599	PC	Adipose_Subcutaneous	rectal	0.06	0.745
ENSG00000119514	GALNT12	Adipose_Subcutaneous	proximal	-0.1	0.745
ENSG00000112799	LY86	Whole_Blood	female	-0.01	0.745
ENSG00000171790	SLFNL1	Adipose_Subcutaneous	male	0.03	0.745
ENSG00000196597	ZNF782	Adipose_Visceral_Omentum	male	-0.12	0.745
ENSG00000107147	KCNT1	Adipose_Subcutaneous	male	0.02	0.745
ENSG00000130560	UBAC1	Colon_Sigmoid	female	-0.01	0.745
ENSG00000261879	AC087500.1	Cells_EBV-transformed_lymphocytes	female	-0.02	0.745
ENSG00000255760	LINC02422	Adipose_Visceral_Omentum	overall	-0.01	0.745
ENSG00000255374	TAS2R43	Adipose_Subcutaneous	overall	0	0.745
ENSG00000224376	AC017104.1	Adipose_Subcutaneous	female	-0.05	0.745
ENSG00000179627	ZBTB42	Adipose_Subcutaneous	rectal	0.19	0.745
ENSG00000170571	EMB	Adipose_Visceral_Omentum	male	0.15	0.745
ENSG00000082438	COBLL1	Colon_Sigmoid	male	0.09	0.745
ENSG00000273449	AC093788.1	Cells_EBV-transformed_lymphocytes	male	0.01	0.745
ENSG00000102805	CLN5	Cells_EBV-transformed_lymphocytes	distal	-0.01	0.745
ENSG00000188171	ZNF626	Cells_EBV-transformed_lymphocytes	female	-0.03	0.745
ENSG00000073111	MCM2	Whole_Blood	male	0.02	0.745
ENSG00000163646	CLRN1	Whole_Blood	rectal	0.02	0.745
ENSG00000101190	TCFL5	Colon_Transverse	female	-0.01	0.745
ENSG00000160949	TONSL	Adipose_Subcutaneous	overall	0.01	0.745
ENSG00000272431	AC104117.5	Colon_Transverse	proximal	0.04	0.745
ENSG00000141560	FN3KRP	Colon_Sigmoid	colon	0	0.745
ENSG00000143751	SDE2	Adipose_Visceral_Omentum	female	0.05	0.745
ENSG00000011590	ZBTB32	Adipose_Subcutaneous	overall	0.01	0.745
ENSG00000274191	AC026333.4	Colon_Sigmoid	proximal	-0.06	0.745
ENSG00000140807	NKD1	Cells_EBV-transformed_lymphocytes	rectal	0.02	0.745
ENSG00000100916	BRMS1L	Adipose_Visceral_Omentum	overall	0.08	0.745
ENSG00000276289	KCNE1B	Adipose_Visceral_Omentum	female	0.01	0.745
ENSG00000164241	C5orf63	Adipose_Visceral_Omentum	distal	0.01	0.745
ENSG00000138095	LRPPRC	Cells_EBV-transformed_lymphocytes	colon	0.01	0.745
ENSG00000101109	STK4	Colon_Sigmoid	proximal	0.02	0.745
ENSG00000234616	JRK	Adipose_Visceral_Omentum	proximal	-0.02	0.745
ENSG00000173581	CCDC106	Colon_Sigmoid	female	-0.16	0.745
ENSG00000103043	VAC14	Cells_EBV-transformed_lymphocytes	rectal	-0.01	0.745
ENSG00000261064	LINC02256	Adipose_Subcutaneous	rectal	-0.01	0.745
ENSG00000145777	TSLP	Colon_Transverse	overall	0.01	0.745
ENSG00000162650	ATXN7L2	Colon_Transverse	rectal	-0.03	0.745
ENSG00000182272	B4GALNT4	Colon_Sigmoid	female	0.03	0.745
ENSG00000278456	AC015712.7	Adipose_Visceral_Omentum	colon	0.02	0.745
ENSG00000167670	CHAF1A	Colon_Transverse	proximal	-0.01	0.745
ENSG00000187742	SECISBP2	Adipose_Visceral_Omentum	male	0.04	0.745
ENSG00000107625	DDX50	Adipose_Subcutaneous	rectal	-0.05	0.745
ENSG00000168137	SETD5	Cells_EBV-transformed_lymphocytes	proximal	0.02	0.745
ENSG00000047346	FAM214A	Adipose_Subcutaneous	overall	-0.02	0.745
ENSG00000224635	AL391095.1	Adipose_Subcutaneous	proximal	0.01	0.745
ENSG00000259956	RBM15B	Adipose_Subcutaneous	male	0.02	0.745
ENSG00000090857	PDPR	Cells_EBV-transformed_lymphocytes	proximal	0.03	0.745
ENSG00000143442	POGZ	Colon_Sigmoid	proximal	-0.02	0.745
ENSG00000094975	SUCO	Colon_Transverse	colon	-0.01	0.745
ENSG00000165716	DIPK1B	Whole_Blood	male	0.02	0.745
ENSG00000267127	AC090360.1	Colon_Transverse	rectal	0.01	0.745
ENSG00000170379	TCAF2	Whole_Blood	male	-0.01	0.745
ENSG00000254997	KRTAP5-9	Cells_EBV-transformed_lymphocytes	proximal	0.02	0.745
ENSG00000178053	MLF1	Adipose_Visceral_Omentum	distal	0.05	0.745
ENSG00000174483	BBS1	Colon_Transverse	colon	-0.03	0.745
ENSG00000108733	PEX12	Adipose_Visceral_Omentum	female	0.06	0.745
ENSG00000185823	NPAP1	Colon_Transverse	male	-0.05	0.745
ENSG00000186952	TMEM232	Colon_Sigmoid	overall	-0.01	0.745
ENSG00000213471	TTLL13P	Colon_Sigmoid	female	0.02	0.745
ENSG00000243927	MRPS6	Colon_Transverse	male	-0.03	0.745
ENSG00000175489	LRRC25	Adipose_Subcutaneous	male	-0.01	0.745
ENSG00000090686	USP48	Whole_Blood	female	0.02	0.745
ENSG00000231412	AC005392.2	Adipose_Visceral_Omentum	proximal	0.02	0.745
ENSG00000114857	NKTR	Cells_EBV-transformed_lymphocytes	distal	0.01	0.745
ENSG00000278000	AC139100.2	Whole_Blood	proximal	-0.02	0.745
ENSG00000064933	PMS1	Adipose_Visceral_Omentum	female	-0.01	0.745
ENSG00000248323	LUCAT1	Colon_Transverse	overall	-1.42	0.745
ENSG00000161911	TREML1	Whole_Blood	distal	0.07	0.745
ENSG00000253368	TRNP1	Whole_Blood	colon	-0.03	0.745
ENSG00000147316	MCPH1	Whole_Blood	overall	0.07	0.745
ENSG00000168702	LRP1B	Colon_Sigmoid	rectal	0.01	0.745
ENSG00000149196	HIKESHI	Whole_Blood	proximal	0.02	0.745
ENSG00000145088	EAF2	Cells_EBV-transformed_lymphocytes	proximal	-0.02	0.745
ENSG00000196756	SNHG17	Adipose_Subcutaneous	proximal	0	0.745
ENSG00000187742	SECISBP2	Adipose_Visceral_Omentum	rectal	-0.05	0.745
ENSG00000166394	CYB5R2	Whole_Blood	colon	0.01	0.745
ENSG00000135441	BLOC1S1	Adipose_Subcutaneous	colon	-0.02	0.745
ENSG00000026950	BTN3A1	Cells_EBV-transformed_lymphocytes	overall	0.01	0.745
ENSG00000028137	TNFRSF1B	Colon_Sigmoid	male	0.03	0.745
ENSG00000141255	SPATA22	Adipose_Subcutaneous	colon	-0.01	0.745
ENSG00000125648	SLC25A23	Whole_Blood	overall	0.02	0.745
ENSG00000137757	CASP5	Colon_Transverse	proximal	-0.03	0.745
ENSG00000249388	AC023794.3	Adipose_Subcutaneous	female	-0.17	0.745
ENSG00000265975	AC002091.1	Colon_Transverse	proximal	-0.03	0.745
ENSG00000151366	NDUFC2	Adipose_Visceral_Omentum	rectal	0.01	0.745
ENSG00000088756	ARHGAP28	Colon_Sigmoid	colon	0.02	0.745
ENSG00000102910	LONP2	Cells_EBV-transformed_lymphocytes	colon	0.01	0.745
ENSG00000011114	BTBD7	Adipose_Visceral_Omentum	male	0.02	0.745
ENSG00000232545	AC253536.3	Adipose_Subcutaneous	female	-0.02	0.745
ENSG00000002933	TMEM176A	Colon_Sigmoid	overall	0	0.745
ENSG00000120662	MTRF1	Cells_EBV-transformed_lymphocytes	proximal	-0.02	0.745
ENSG00000176108	CHMP6	Whole_Blood	overall	-0.01	0.745
ENSG00000068784	SRBD1	Cells_EBV-transformed_lymphocytes	proximal	-0.01	0.745
ENSG00000273559	CWC25	Colon_Transverse	overall	-0.01	0.745
ENSG00000135587	SMPD2	Cells_EBV-transformed_lymphocytes	proximal	-0.01	0.745
ENSG00000162493	PDPN	Adipose_Visceral_Omentum	female	0.02	0.745
ENSG00000124151	NCOA3	Adipose_Visceral_Omentum	overall	-0.05	0.745
ENSG00000237541	HLA-DQA2	Adipose_Subcutaneous	female	-0.01	0.745
ENSG00000104731	KLHDC4	Adipose_Visceral_Omentum	male	0.01	0.745
ENSG00000120699	EXOSC8	Adipose_Subcutaneous	rectal	0.02	0.745
ENSG00000171596	NMUR1	Colon_Sigmoid	male	-0.01	0.745
ENSG00000259330	INAFM2	Cells_EBV-transformed_lymphocytes	colon	-0.02	0.745
ENSG00000157429	ZNF19	Colon_Transverse	distal	0.01	0.745
ENSG00000120833	SOCS2	Colon_Transverse	overall	-0.02	0.745
ENSG00000233791	LINC01136	Cells_EBV-transformed_lymphocytes	proximal	-0.06	0.745
ENSG00000216937	CCDC7	Cells_EBV-transformed_lymphocytes	overall	0.01	0.745
ENSG00000224186	C5orf66	Adipose_Subcutaneous	distal	0.03	0.745
ENSG00000225850	AL355490.1	Whole_Blood	distal	0.21	0.745
ENSG00000173218	VANGL1	Colon_Sigmoid	rectal	-0.01	0.745
ENSG00000256377	AC009509.1	Adipose_Visceral_Omentum	proximal	0.16	0.745
ENSG00000086189	DIMT1	Adipose_Subcutaneous	male	-0.02	0.745
ENSG00000235621	LINC00494	Whole_Blood	colon	-0.01	0.745
ENSG00000106244	PDAP1	Whole_Blood	colon	-0.04	0.745
ENSG00000142949	PTPRF	Colon_Sigmoid	female	-0.01	0.745
ENSG00000270823	AC007938.2	Adipose_Visceral_Omentum	overall	-0.02	0.745
ENSG00000261305	AC005586.2	Cells_EBV-transformed_lymphocytes	rectal	-0.01	0.745
ENSG00000151287	TEX30	Cells_EBV-transformed_lymphocytes	distal	-0.04	0.745
ENSG00000129187	DCTD	Cells_EBV-transformed_lymphocytes	distal	0.04	0.745
ENSG00000197070	ARRDC1	Colon_Transverse	male	-0.03	0.745
ENSG00000197016	ZNF470	Adipose_Visceral_Omentum	female	-0.01	0.745
ENSG00000255833	TIFAB	Cells_EBV-transformed_lymphocytes	overall	0.01	0.745
ENSG00000182586	LINC00334	Colon_Transverse	rectal	-0.03	0.745
ENSG00000115665	SLC5A7	Colon_Transverse	proximal	0.74	0.745
ENSG00000221916	C19orf73	Colon_Transverse	colon	0.04	0.745
ENSG00000139719	VPS33A	Whole_Blood	distal	0.02	0.745
ENSG00000022840	RNF10	Colon_Sigmoid	overall	-0.03	0.745
ENSG00000196415	PRTN3	Whole_Blood	proximal	0.04	0.745
ENSG00000092010	PSME1	Colon_Transverse	proximal	0.2	0.745
ENSG00000273473	BX649601.1	Adipose_Visceral_Omentum	male	-0.04	0.745
ENSG00000236054	Z82246.1	Adipose_Subcutaneous	proximal	0.02	0.745
ENSG00000278709	NKILA	Adipose_Visceral_Omentum	distal	0.01	0.745
ENSG00000118181	RPS25	Colon_Transverse	proximal	-0.02	0.745
ENSG00000272625	AP000919.4	Adipose_Visceral_Omentum	male	-0.02	0.745
ENSG00000266913	LINC01841	Colon_Sigmoid	male	-0.02	0.745
ENSG00000116299	KIAA1324	Colon_Transverse	female	-0.02	0.745
ENSG00000275481	AC025031.4	Whole_Blood	distal	-0.04	0.745
ENSG00000135945	REV1	Adipose_Subcutaneous	rectal	-0.02	0.745
ENSG00000204625	HCG9	Adipose_Visceral_Omentum	male	-0.01	0.745
ENSG00000196139	AKR1C3	Adipose_Visceral_Omentum	colon	-0.01	0.745
ENSG00000168078	PBK	Cells_EBV-transformed_lymphocytes	female	0.02	0.745
ENSG00000083290	ULK2	Colon_Transverse	colon	-0.01	0.745
ENSG00000272077	AC124045.1	Adipose_Visceral_Omentum	rectal	0.04	0.745
ENSG00000214338	SOGA3	Adipose_Visceral_Omentum	proximal	-0.02	0.745
ENSG00000139220	PPFIA2	Adipose_Subcutaneous	distal	-0.02	0.745
ENSG00000222042	AP001341.1	Cells_EBV-transformed_lymphocytes	male	0.01	0.745
ENSG00000128283	CDC42EP1	Adipose_Visceral_Omentum	female	0.02	0.745
ENSG00000249700	SRD5A3-AS1	Adipose_Visceral_Omentum	male	-0.02	0.745
ENSG00000275393	AC018695.6	Adipose_Subcutaneous	proximal	-0.04	0.745
ENSG00000240207	AC080013.1	Colon_Sigmoid	proximal	-0.01	0.745
ENSG00000065675	PRKCQ	Colon_Sigmoid	distal	-0.03	0.745
ENSG00000108576	SLC6A4	Colon_Transverse	distal	-0.04	0.745
ENSG00000230732	AC016949.1	Whole_Blood	female	-0.01	0.745
ENSG00000183291	SELENOF	Adipose_Subcutaneous	colon	-0.06	0.745
ENSG00000164761	TNFRSF11B	Adipose_Visceral_Omentum	proximal	0.07	0.745
ENSG00000205683	DPF3	Cells_EBV-transformed_lymphocytes	female	-0.03	0.745
ENSG00000183291	SELENOF	Colon_Sigmoid	colon	-0.07	0.745
ENSG00000151090	THRB	Colon_Sigmoid	proximal	-0.17	0.745
ENSG00000124172	ATP5F1E	Adipose_Visceral_Omentum	female	-0.03	0.746
ENSG00000158825	CDA	Whole_Blood	distal	-0.01	0.746
ENSG00000169223	LMAN2	Whole_Blood	colon	-0.02	0.746
ENSG00000122512	PMS2	Whole_Blood	proximal	-0.01	0.746
ENSG00000103150	MLYCD	Adipose_Visceral_Omentum	female	-0.01	0.746
ENSG00000188603	CLN3	Colon_Sigmoid	rectal	0.09	0.746
ENSG00000188282	RUFY4	Whole_Blood	male	-0.03	0.746
ENSG00000042317	SPATA7	Adipose_Visceral_Omentum	male	-0.01	0.746
ENSG00000162604	TM2D1	Colon_Sigmoid	colon	0.01	0.746
ENSG00000100744	GSKIP	Colon_Sigmoid	female	-0.01	0.746
ENSG00000123453	SARDH	Colon_Sigmoid	proximal	-0.01	0.746
ENSG00000156232	WHAMM	Adipose_Subcutaneous	colon	0	0.746
ENSG00000254153	AC103957.2	Colon_Transverse	colon	-0.02	0.746
ENSG00000100883	SRP54	Whole_Blood	rectal	0.02	0.746
ENSG00000117010	ZNF684	Adipose_Visceral_Omentum	overall	-0.03	0.746
ENSG00000169583	CLIC3	Colon_Sigmoid	male	-0.03	0.746
ENSG00000107816	LZTS2	Whole_Blood	overall	-0.03	0.746
ENSG00000248385	TARM1	Whole_Blood	male	0.02	0.746
ENSG00000130640	TUBGCP2	Whole_Blood	colon	-0.01	0.746
ENSG00000214851	LINC00612	Adipose_Visceral_Omentum	colon	-0.02	0.746
ENSG00000002726	AOC1	Whole_Blood	proximal	-0.01	0.746
ENSG00000281691	RBM5-AS1	Colon_Sigmoid	distal	-0.03	0.746
ENSG00000105968	H2AFV	Adipose_Subcutaneous	distal	0.05	0.746
ENSG00000196152	ZNF79	Adipose_Visceral_Omentum	male	-0.01	0.746
ENSG00000226087	AC073283.2	Colon_Transverse	male	0.03	0.746
ENSG00000178338	ZNF354B	Adipose_Visceral_Omentum	proximal	-0.03	0.746
ENSG00000041802	LSG1	Colon_Sigmoid	proximal	-0.01	0.746
ENSG00000232434	AJM1	Adipose_Visceral_Omentum	rectal	0.04	0.746
ENSG00000224209	LINC00466	Colon_Sigmoid	colon	0.03	0.746
ENSG00000181315	ZNF322	Colon_Sigmoid	distal	0.01	0.746
ENSG00000275202	AL161421.1	Colon_Sigmoid	overall	0.01	0.746
ENSG00000172059	KLF11	Colon_Transverse	rectal	0.11	0.746
ENSG00000104979	C19orf53	Colon_Sigmoid	distal	0.01	0.746
ENSG00000115687	PASK	Colon_Transverse	female	0.01	0.746
ENSG00000172113	NME6	Adipose_Subcutaneous	male	-0.01	0.746
ENSG00000223482	NUTM2A-AS1	Adipose_Visceral_Omentum	male	-0.02	0.746
ENSG00000165609	NUDT5	Adipose_Visceral_Omentum	overall	-0.01	0.746
ENSG00000253741	LNCOC1	Adipose_Visceral_Omentum	rectal	0.01	0.746
ENSG00000129667	RHBDF2	Adipose_Subcutaneous	overall	-0.01	0.746
ENSG00000167536	DHRS13	Adipose_Subcutaneous	male	0.04	0.746
ENSG00000117597	UTP25	Colon_Sigmoid	female	0.01	0.746
ENSG00000124275	MTRR	Cells_EBV-transformed_lymphocytes	distal	0.02	0.746
ENSG00000189180	ZNF33A	Adipose_Subcutaneous	overall	-0.02	0.746
ENSG00000143157	POGK	Colon_Transverse	colon	0.02	0.746
ENSG00000231249	ITPR1-DT	Adipose_Visceral_Omentum	overall	-0.01	0.746
ENSG00000272599	AC016394.2	Cells_EBV-transformed_lymphocytes	male	-0.02	0.746
ENSG00000242498	ARPIN	Adipose_Visceral_Omentum	rectal	0.02	0.746
ENSG00000162551	ALPL	Adipose_Visceral_Omentum	female	0.07	0.746
ENSG00000182310	SPACA6	Colon_Sigmoid	distal	0.09	0.746
ENSG00000166145	SPINT1	Colon_Sigmoid	female	0.07	0.746
ENSG00000198961	PJA2	Adipose_Subcutaneous	colon	-0.01	0.746
ENSG00000075568	TMEM131	Adipose_Subcutaneous	colon	-0.01	0.746
ENSG00000229809	ZNF688	Adipose_Visceral_Omentum	overall	0.05	0.746
ENSG00000175643	RMI2	Colon_Transverse	distal	0.02	0.746
ENSG00000162545	CAMK2N1	Adipose_Subcutaneous	female	0.02	0.746
ENSG00000147601	TERF1	Whole_Blood	male	0.02	0.746
ENSG00000278107	AC027575.2	Adipose_Visceral_Omentum	rectal	0.03	0.746
ENSG00000231419	LINC00689	Colon_Sigmoid	proximal	-0.09	0.746
ENSG00000164430	CGAS	Colon_Transverse	distal	-0.02	0.746
ENSG00000256628	ZBTB11-AS1	Whole_Blood	overall	0.01	0.746
ENSG00000257621	PSMA3-AS1	Whole_Blood	male	0.01	0.746
ENSG00000242802	AP5Z1	Adipose_Visceral_Omentum	overall	-0.03	0.746
ENSG00000221947	XKR9	Adipose_Visceral_Omentum	distal	0.01	0.746
ENSG00000231768	LINC01354	Colon_Sigmoid	distal	-0.02	0.746
ENSG00000166793	YPEL4	Cells_EBV-transformed_lymphocytes	female	-0.01	0.746
ENSG00000158286	RNF207	Adipose_Visceral_Omentum	proximal	-0.01	0.746
ENSG00000109929	SC5D	Adipose_Visceral_Omentum	female	-0.02	0.746
ENSG00000100592	DAAM1	Adipose_Subcutaneous	overall	0.02	0.746
ENSG00000089693	MLF2	Whole_Blood	distal	0.03	0.746
ENSG00000183921	SDR42E2	Adipose_Subcutaneous	distal	-0.06	0.746
ENSG00000275202	AL161421.1	Adipose_Subcutaneous	overall	0.01	0.746
ENSG00000129083	COPB1	Adipose_Subcutaneous	distal	-0.05	0.746
ENSG00000184838	PRR16	Colon_Sigmoid	overall	-0.02	0.746
ENSG00000229368	AC090587.2	Adipose_Subcutaneous	male	-0.04	0.746
ENSG00000138448	ITGAV	Colon_Sigmoid	male	-0.02	0.746
ENSG00000260468	LINC01290	Colon_Transverse	female	-0.02	0.746
ENSG00000170791	CHCHD7	Whole_Blood	rectal	-0.02	0.746
ENSG00000269976	AC012065.3	Colon_Sigmoid	proximal	0.03	0.746
ENSG00000176946	THAP4	Adipose_Visceral_Omentum	female	0.04	0.746
ENSG00000257594	GALNT4	Adipose_Visceral_Omentum	overall	-0.04	0.746
ENSG00000078237	TIGAR	Colon_Transverse	male	-0.01	0.746
ENSG00000258913	LINC02691	Colon_Sigmoid	rectal	0.03	0.746
ENSG00000163599	CTLA4	Colon_Transverse	female	-0.04	0.746
ENSG00000226026	AC092802.1	Adipose_Visceral_Omentum	female	-0.01	0.746
ENSG00000266969	AP002449.1	Adipose_Subcutaneous	rectal	-0.06	0.746
ENSG00000184350	MRGPRE	Whole_Blood	rectal	-0.01	0.746
ENSG00000104946	TBC1D17	Cells_EBV-transformed_lymphocytes	female	-0.04	0.746
ENSG00000225126	AL365194.1	Adipose_Visceral_Omentum	overall	0.02	0.746
ENSG00000273797	AL133445.2	Adipose_Visceral_Omentum	female	-0.03	0.746
ENSG00000099814	CEP170B	Whole_Blood	female	0.01	0.746
ENSG00000112578	BYSL	Adipose_Visceral_Omentum	proximal	-0.04	0.746
ENSG00000277013	AC008556.1	Adipose_Visceral_Omentum	colon	0.08	0.746
ENSG00000180329	CCDC43	Colon_Sigmoid	overall	0.83	0.746
ENSG00000261971	MMP25-AS1	Whole_Blood	proximal	-0.02	0.746
ENSG00000214900	LINC01588	Colon_Sigmoid	proximal	0.03	0.746
ENSG00000247473	CARS-AS1	Colon_Sigmoid	proximal	-0.1	0.746
ENSG00000131591	C1orf159	Colon_Transverse	rectal	0.01	0.746
ENSG00000010030	ETV7	Whole_Blood	distal	-0.01	0.746
ENSG00000148459	PDSS1	Adipose_Subcutaneous	male	0.02	0.746
ENSG00000276718	AC005840.4	Colon_Sigmoid	male	-0.03	0.746
ENSG00000170075	GPR37L1	Adipose_Visceral_Omentum	female	0.03	0.746
ENSG00000223561	AC005165.1	Colon_Transverse	male	0.14	0.746
ENSG00000136404	TM6SF1	Colon_Sigmoid	male	0.03	0.746
ENSG00000241258	CRCP	Whole_Blood	rectal	0.01	0.746
ENSG00000169758	TMEM266	Colon_Transverse	colon	-0.13	0.746
ENSG00000270761	AL355353.1	Adipose_Visceral_Omentum	colon	-0.01	0.746
ENSG00000162601	MYSM1	Colon_Transverse	male	0.02	0.746
ENSG00000061938	TNK2	Adipose_Subcutaneous	proximal	0.02	0.746
ENSG00000066279	ASPM	Colon_Transverse	distal	-0.03	0.746
ENSG00000215458	AATBC	Adipose_Visceral_Omentum	male	0.04	0.746
ENSG00000225783	MIAT	Colon_Transverse	male	-0.01	0.746
ENSG00000168350	DEGS2	Adipose_Subcutaneous	overall	-0.03	0.746
ENSG00000188176	SMTNL2	Colon_Sigmoid	female	0.03	0.746
ENSG00000101298	SNPH	Adipose_Subcutaneous	proximal	-0.02	0.746
ENSG00000254505	CHMP4A	Colon_Transverse	rectal	0.05	0.746
ENSG00000204397	CARD16	Colon_Sigmoid	proximal	0.04	0.746
ENSG00000261997	AC007336.1	Adipose_Subcutaneous	proximal	-0.08	0.746
ENSG00000106012	IQCE	Colon_Sigmoid	male	-0.01	0.746
ENSG00000010282	HHATL	Adipose_Visceral_Omentum	proximal	0.01	0.746
ENSG00000149532	CPSF7	Whole_Blood	rectal	0.02	0.746
ENSG00000250696	AC111000.4	Colon_Transverse	distal	-0.01	0.746
ENSG00000272223	AL136304.1	Colon_Transverse	proximal	0.27	0.746
ENSG00000122912	SLC25A16	Adipose_Subcutaneous	female	-0.02	0.746
ENSG00000140937	CDH11	Colon_Sigmoid	overall	-0.03	0.746
ENSG00000264456	AC138207.4	Cells_EBV-transformed_lymphocytes	female	-0.02	0.746
ENSG00000132207	SLX1A	Colon_Transverse	colon	-0.04	0.746
ENSG00000161179	YDJC	Cells_EBV-transformed_lymphocytes	rectal	-0.04	0.746
ENSG00000188612	SUMO2	Colon_Sigmoid	colon	-0.02	0.746
ENSG00000226891	LINC01359	Colon_Transverse	rectal	-0.07	0.746
ENSG00000163945	UVSSA	Adipose_Subcutaneous	rectal	0	0.746
ENSG00000151287	TEX30	Colon_Transverse	female	-0.11	0.746
ENSG00000181894	ZNF329	Adipose_Visceral_Omentum	overall	0.01	0.746
ENSG00000197872	FAM49A	Adipose_Visceral_Omentum	colon	-0.02	0.746
ENSG00000274248	AJ011932.1	Colon_Transverse	rectal	0.02	0.746
ENSG00000070087	PFN2	Adipose_Visceral_Omentum	proximal	-0.01	0.746
ENSG00000137441	FGFBP2	Adipose_Subcutaneous	male	0.01	0.746
ENSG00000254427	LINC02696	Colon_Transverse	rectal	0.01	0.746
ENSG00000100416	TRMU	Adipose_Visceral_Omentum	proximal	0.03	0.746
ENSG00000104763	ASAH1	Adipose_Subcutaneous	distal	-0.01	0.746
ENSG00000156136	DCK	Colon_Sigmoid	colon	-0.04	0.746
ENSG00000142039	CCDC97	Colon_Sigmoid	male	-0.04	0.746
ENSG00000255135	AP002360.1	Colon_Transverse	proximal	-0.61	0.746
ENSG00000130244	FAM98C	Whole_Blood	rectal	0.02	0.746
ENSG00000175899	A2M	Adipose_Subcutaneous	rectal	-0.01	0.746
ENSG00000182247	UBE2E2	Whole_Blood	male	-0.02	0.746
ENSG00000106327	TFR2	Colon_Transverse	male	0.03	0.746
ENSG00000119912	IDE	Colon_Sigmoid	proximal	0.05	0.746
ENSG00000164062	APEH	Adipose_Visceral_Omentum	proximal	0.03	0.746
ENSG00000282936	AC004706.3	Cells_EBV-transformed_lymphocytes	proximal	0.07	0.746
ENSG00000225083	GRTP1-AS1	Adipose_Visceral_Omentum	rectal	-0.03	0.746
ENSG00000152223	EPG5	Whole_Blood	female	-0.01	0.746
ENSG00000198189	HSD17B11	Adipose_Subcutaneous	rectal	-0.01	0.746
ENSG00000175548	ALG10B	Colon_Transverse	colon	0.05	0.746
ENSG00000206527	HACD2	Adipose_Subcutaneous	distal	-0.03	0.746
ENSG00000214279	SCART1	Adipose_Subcutaneous	proximal	0.02	0.746
ENSG00000153044	CENPH	Adipose_Visceral_Omentum	overall	0.01	0.746
ENSG00000232807	AL137186.2	Adipose_Subcutaneous	distal	0.01	0.746
ENSG00000145777	TSLP	Colon_Sigmoid	female	-0.01	0.746
ENSG00000134815	DHX34	Colon_Sigmoid	proximal	-0.02	0.746
ENSG00000104979	C19orf53	Adipose_Visceral_Omentum	female	0.01	0.746
ENSG00000073605	GSDMB	Colon_Transverse	colon	0.01	0.746
ENSG00000135912	TTLL4	Whole_Blood	proximal	0.01	0.746
ENSG00000257008	GPR142	Colon_Transverse	colon	-0.03	0.746
ENSG00000257704	INAFM1	Colon_Transverse	distal	-0.05	0.746
ENSG00000135973	GPR45	Adipose_Visceral_Omentum	rectal	0.07	0.746
ENSG00000270362	HMGN3-AS1	Whole_Blood	overall	-0.07	0.746
ENSG00000180891	CUEDC1	Cells_EBV-transformed_lymphocytes	rectal	0.07	0.746
ENSG00000174529	TMEM81	Colon_Transverse	proximal	0.06	0.746
ENSG00000196277	GRM7	Adipose_Visceral_Omentum	female	0.03	0.746
ENSG00000261373	VPS9D1-AS1	Colon_Transverse	proximal	0.02	0.746
ENSG00000172167	MTBP	Cells_EBV-transformed_lymphocytes	proximal	-0.02	0.746
ENSG00000125450	NUP85	Adipose_Subcutaneous	rectal	0.01	0.746
ENSG00000188566	NDOR1	Adipose_Visceral_Omentum	overall	-0.01	0.746
ENSG00000162836	ACP6	Adipose_Visceral_Omentum	overall	0	0.746
ENSG00000127022	CANX	Adipose_Subcutaneous	female	0.03	0.746
ENSG00000163608	NEPRO	Whole_Blood	colon	0.01	0.746
ENSG00000171462	DLK2	Cells_EBV-transformed_lymphocytes	male	-0.02	0.746
ENSG00000112851	ERBIN	Colon_Sigmoid	proximal	0.1	0.746
ENSG00000213672	NCKIPSD	Colon_Transverse	overall	0	0.746
ENSG00000168487	BMP1	Colon_Transverse	male	0.02	0.746
ENSG00000178234	GALNT11	Colon_Sigmoid	rectal	0.02	0.746
ENSG00000135318	NT5E	Cells_EBV-transformed_lymphocytes	male	0.01	0.746
ENSG00000221829	FANCG	Colon_Transverse	overall	0.05	0.746
ENSG00000125458	NT5C	Whole_Blood	overall	0.01	0.746
ENSG00000204899	MZT1	Adipose_Subcutaneous	rectal	0.02	0.746
ENSG00000144713	RPL32	Whole_Blood	female	0.02	0.746
ENSG00000244509	APOBEC3C	Adipose_Visceral_Omentum	female	-0.01	0.746
ENSG00000186184	POLR1D	Adipose_Subcutaneous	proximal	0.01	0.746
ENSG00000232545	AC253536.3	Colon_Sigmoid	proximal	-0.03	0.746
ENSG00000112655	PTK7	Whole_Blood	male	0.03	0.746
ENSG00000167106	FAM102A	Colon_Sigmoid	rectal	0.03	0.746
ENSG00000197054	ZNF763	Colon_Sigmoid	female	-0.21	0.746
ENSG00000142961	MOB3C	Colon_Transverse	rectal	-0.04	0.746
ENSG00000100226	GTPBP1	Colon_Transverse	female	0.01	0.746
ENSG00000269386	RAB11B-AS1	Colon_Sigmoid	rectal	-0.01	0.746
ENSG00000183853	KIRREL1	Adipose_Visceral_Omentum	distal	0.04	0.746
ENSG00000170634	ACYP2	Adipose_Subcutaneous	colon	0.01	0.746
ENSG00000164053	ATRIP	Adipose_Subcutaneous	proximal	0.02	0.746
ENSG00000134250	NOTCH2	Colon_Sigmoid	overall	-0.2	0.746
ENSG00000135912	TTLL4	Cells_EBV-transformed_lymphocytes	proximal	0.02	0.746
ENSG00000154310	TNIK	Colon_Transverse	overall	-0.01	0.746
ENSG00000137261	KIAA0319	Colon_Transverse	female	0.03	0.746
ENSG00000135631	RAB11FIP5	Colon_Sigmoid	colon	0.02	0.746
ENSG00000160201	U2AF1	Adipose_Subcutaneous	rectal	-0.02	0.746
ENSG00000124006	OBSL1	Colon_Transverse	female	-0.02	0.746
ENSG00000213619	NDUFS3	Adipose_Visceral_Omentum	distal	-0.04	0.746
ENSG00000074603	DPP8	Adipose_Subcutaneous	overall	0.02	0.746
ENSG00000135775	COG2	Whole_Blood	distal	-0.02	0.746
ENSG00000249601	LINC01187	Adipose_Subcutaneous	proximal	0.01	0.746
ENSG00000183891	TTC32	Colon_Transverse	proximal	-0.28	0.746
ENSG00000261664	TTC39A-AS1	Colon_Transverse	colon	-0.09	0.746
ENSG00000271576	AL359504.2	Adipose_Visceral_Omentum	overall	0.02	0.746
ENSG00000268182	SMIM17	Adipose_Subcutaneous	male	-0.02	0.746
ENSG00000130520	LSM4	Adipose_Subcutaneous	female	0.03	0.746
ENSG00000104883	PEX11G	Adipose_Subcutaneous	rectal	-0.01	0.746
ENSG00000135898	GPR55	Whole_Blood	overall	-0.01	0.746
ENSG00000111224	PARP11	Whole_Blood	overall	-0.02	0.746
ENSG00000279622	AC025280.2	Colon_Transverse	colon	-0.01	0.746
ENSG00000148399	DPH7	Whole_Blood	proximal	0.03	0.746
ENSG00000043514	TRIT1	Colon_Sigmoid	overall	0	0.746
ENSG00000179743	AL450998.2	Adipose_Visceral_Omentum	distal	0.03	0.746
ENSG00000177511	ST8SIA3	Colon_Sigmoid	overall	0.04	0.746
ENSG00000164930	FZD6	Cells_EBV-transformed_lymphocytes	rectal	0.01	0.746
ENSG00000138821	SLC39A8	Colon_Transverse	colon	0.04	0.746
ENSG00000091009	RBM27	Cells_EBV-transformed_lymphocytes	overall	0.03	0.746
ENSG00000242258	LINC00996	Colon_Transverse	distal	0.27	0.746
ENSG00000100979	PLTP	Colon_Transverse	overall	-0.01	0.746
ENSG00000132155	RAF1	Whole_Blood	male	-0.03	0.746
ENSG00000103043	VAC14	Adipose_Subcutaneous	female	0.03	0.746
ENSG00000120519	SLC10A7	Adipose_Visceral_Omentum	rectal	-0.03	0.746
ENSG00000255112	CHMP1B	Adipose_Visceral_Omentum	female	0.33	0.746
ENSG00000204852	TCTN1	Adipose_Subcutaneous	female	-0.01	0.746
ENSG00000278740	AC005332.7	Cells_EBV-transformed_lymphocytes	distal	0.01	0.746
ENSG00000213088	ACKR1	Whole_Blood	male	-0.03	0.746
ENSG00000124222	STX16	Adipose_Subcutaneous	colon	0.02	0.746
ENSG00000267082	AC011472.1	Colon_Transverse	male	0.08	0.746
ENSG00000204267	TAP2	Whole_Blood	male	0.01	0.746
ENSG00000183049	CAMK1D	Whole_Blood	distal	0.01	0.746
ENSG00000116032	GRIN3B	Adipose_Subcutaneous	rectal	-0.01	0.746
ENSG00000137075	RNF38	Adipose_Subcutaneous	proximal	0.04	0.746
ENSG00000167244	IGF2	Whole_Blood	male	0.05	0.746
ENSG00000237037	NDUFA6-DT	Cells_EBV-transformed_lymphocytes	male	0.05	0.746
ENSG00000248309	MEF2C-AS1	Adipose_Visceral_Omentum	colon	-0.02	0.746
ENSG00000100490	CDKL1	Whole_Blood	rectal	0.01	0.746
ENSG00000180758	GPR157	Adipose_Subcutaneous	colon	-0.03	0.746
ENSG00000213413	PVRIG	Colon_Transverse	colon	-0.02	0.746
ENSG00000246982	Z84485.1	Adipose_Visceral_Omentum	distal	-0.01	0.746
ENSG00000156535	CD109	Colon_Sigmoid	rectal	-0.02	0.746
ENSG00000173077	DEC1	Cells_EBV-transformed_lymphocytes	female	0.01	0.746
ENSG00000124795	DEK	Adipose_Subcutaneous	overall	-6.38	0.746
ENSG00000124882	EREG	Colon_Transverse	female	-0.02	0.746
ENSG00000128159	TUBGCP6	Adipose_Visceral_Omentum	distal	0.02	0.746
ENSG00000063046	EIF4B	Whole_Blood	rectal	0.02	0.746
ENSG00000188959	C9orf152	Colon_Sigmoid	overall	-0.01	0.746
ENSG00000048052	HDAC9	Colon_Transverse	rectal	-0.06	0.746
ENSG00000188542	DUSP28	Colon_Sigmoid	overall	-0.05	0.746
ENSG00000271947	AC017076.1	Colon_Sigmoid	overall	0.01	0.746
ENSG00000134240	HMGCS2	Colon_Sigmoid	proximal	-0.06	0.746
ENSG00000172399	MYOZ2	Adipose_Visceral_Omentum	male	0.02	0.746
ENSG00000204653	ASPDH	Cells_EBV-transformed_lymphocytes	female	0.02	0.746
ENSG00000042088	TDP1	Adipose_Subcutaneous	distal	0.02	0.746
ENSG00000178397	FAM220A	Cells_EBV-transformed_lymphocytes	rectal	-0.04	0.746
ENSG00000178104	PDE4DIP	Adipose_Subcutaneous	colon	-0.21	0.746
ENSG00000178104	PDE4DIP	Adipose_Visceral_Omentum	colon	-0.49	0.746
ENSG00000178104	PDE4DIP	Colon_Sigmoid	colon	-0.19	0.746
ENSG00000100503	NIN	Whole_Blood	male	-0.03	0.746
ENSG00000272047	GTF2H5	Adipose_Subcutaneous	proximal	-0.01	0.746
ENSG00000233456	LINC01077	Cells_EBV-transformed_lymphocytes	distal	0.01	0.746
ENSG00000167523	SPATA33	Colon_Sigmoid	overall	-0.03	0.746
ENSG00000155506	LARP1	Adipose_Visceral_Omentum	colon	-0.02	0.746
ENSG00000271538	LINC02427	Adipose_Subcutaneous	distal	0.01	0.746
ENSG00000180834	MAP6D1	Colon_Sigmoid	colon	-0.02	0.746
ENSG00000204946	ZNF783	Colon_Transverse	distal	0.01	0.746
ENSG00000223685	LINC00571	Adipose_Subcutaneous	female	-0.02	0.746
ENSG00000239857	GET4	Adipose_Subcutaneous	distal	0.03	0.746
ENSG00000230732	AC016949.1	Cells_EBV-transformed_lymphocytes	female	-0.04	0.746
ENSG00000145390	USP53	Colon_Sigmoid	male	0.02	0.746
ENSG00000139926	FRMD6	Adipose_Subcutaneous	proximal	0.04	0.746
ENSG00000071564	TCF3	Colon_Sigmoid	rectal	0.05	0.746
ENSG00000163590	PPM1L	Whole_Blood	colon	0.02	0.746
ENSG00000168137	SETD5	Cells_EBV-transformed_lymphocytes	distal	-0.02	0.746
ENSG00000223768	LINC00205	Adipose_Visceral_Omentum	proximal	0.02	0.746
ENSG00000174718	RESF1	Colon_Sigmoid	female	0.01	0.746
ENSG00000065717	TLE2	Colon_Sigmoid	distal	0.03	0.746
ENSG00000145198	VWA5B2	Adipose_Visceral_Omentum	overall	0.02	0.746
ENSG00000137513	NARS2	Adipose_Subcutaneous	colon	0.01	0.746
ENSG00000123415	SMUG1	Adipose_Subcutaneous	female	-0.01	0.746
ENSG00000133063	CHIT1	Colon_Sigmoid	proximal	-0.03	0.746
ENSG00000089847	ANKRD24	Adipose_Visceral_Omentum	rectal	-0.01	0.746
ENSG00000100401	RANGAP1	Colon_Sigmoid	distal	0.02	0.746
ENSG00000146476	ARMT1	Adipose_Visceral_Omentum	male	0.03	0.746
ENSG00000269139	AC010336.5	Colon_Sigmoid	distal	0.01	0.746
ENSG00000143569	UBAP2L	Whole_Blood	distal	0.04	0.746
ENSG00000124657	OR2B6	Whole_Blood	rectal	-0.08	0.746
ENSG00000178467	P4HTM	Adipose_Subcutaneous	female	-0.01	0.746
ENSG00000204977	TRIM13	Adipose_Visceral_Omentum	proximal	0.02	0.746
ENSG00000160226	CFAP410	Colon_Transverse	distal	0.01	0.746
ENSG00000137269	LRRC1	Colon_Transverse	female	0.02	0.746
ENSG00000280007	AC008079.1	Colon_Sigmoid	female	-0.06	0.746
ENSG00000235641	LINC00484	Cells_EBV-transformed_lymphocytes	proximal	-0.13	0.746
ENSG00000233822	HIST1H2BN	Cells_EBV-transformed_lymphocytes	colon	-0.04	0.746
ENSG00000186532	SMYD4	Colon_Transverse	proximal	0.01	0.746
ENSG00000131242	RAB11FIP4	Adipose_Subcutaneous	rectal	-0.06	0.746
ENSG00000154736	ADAMTS5	Adipose_Visceral_Omentum	proximal	-0.04	0.746
ENSG00000174600	CMKLR1	Colon_Sigmoid	female	-0.03	0.746
ENSG00000272663	AC093635.1	Adipose_Subcutaneous	proximal	-0.05	0.746
ENSG00000171051	FPR1	Colon_Sigmoid	rectal	0.02	0.746
ENSG00000262999	AC099489.3	Whole_Blood	rectal	0.02	0.746
ENSG00000224940	PRRT4	Adipose_Subcutaneous	female	0.02	0.746
ENSG00000103275	UBE2I	Colon_Transverse	female	0.03	0.746
ENSG00000075303	SLC25A40	Whole_Blood	male	-0.02	0.746
ENSG00000163956	LRPAP1	Colon_Transverse	colon	-0.01	0.746
ENSG00000183665	TRMT12	Whole_Blood	overall	0	0.746
ENSG00000176788	BASP1	Whole_Blood	male	0.02	0.746
ENSG00000164332	UBLCP1	Adipose_Visceral_Omentum	male	0.02	0.746
ENSG00000163697	APBB2	Adipose_Visceral_Omentum	overall	-0.02	0.746
ENSG00000065308	TRAM2	Colon_Sigmoid	rectal	-0.05	0.746
ENSG00000100445	SDR39U1	Colon_Transverse	proximal	-0.02	0.746
ENSG00000160293	VAV2	Colon_Transverse	distal	0.02	0.746
ENSG00000196937	FAM3C	Colon_Transverse	colon	0.01	0.746
ENSG00000259475	AC036108.1	Adipose_Visceral_Omentum	colon	-0.01	0.746
ENSG00000132481	TRIM47	Whole_Blood	rectal	-0.01	0.746
ENSG00000272498	AC090948.2	Adipose_Visceral_Omentum	distal	-0.02	0.746
ENSG00000043514	TRIT1	Cells_EBV-transformed_lymphocytes	female	-0.01	0.746
ENSG00000272333	KMT2B	Whole_Blood	overall	0.01	0.746
ENSG00000197020	ZNF100	Cells_EBV-transformed_lymphocytes	female	0.01	0.746
ENSG00000172687	ZNF738	Adipose_Visceral_Omentum	distal	-0.01	0.746
ENSG00000121297	TSHZ3	Adipose_Subcutaneous	male	-0.05	0.746
ENSG00000214708	AC116407.1	Colon_Sigmoid	male	0.05	0.746
ENSG00000151632	AKR1C2	Adipose_Visceral_Omentum	overall	0.01	0.746
ENSG00000099899	TRMT2A	Adipose_Visceral_Omentum	male	0.04	0.746
ENSG00000120910	PPP3CC	Cells_EBV-transformed_lymphocytes	overall	-0.02	0.746
ENSG00000165689	ENTR1	Colon_Transverse	male	0.01	0.746
ENSG00000230513	THAP7-AS1	Cells_EBV-transformed_lymphocytes	colon	0	0.746
ENSG00000163875	MEAF6	Adipose_Visceral_Omentum	distal	-0.02	0.746
ENSG00000106537	TSPAN13	Adipose_Visceral_Omentum	distal	0.02	0.746
ENSG00000160201	U2AF1	Adipose_Visceral_Omentum	rectal	-0.01	0.746
ENSG00000080823	MOK	Adipose_Visceral_Omentum	distal	-0.02	0.746
ENSG00000247708	STX18-AS1	Cells_EBV-transformed_lymphocytes	colon	-0.05	0.746
ENSG00000247708	STX18-AS1	Colon_Transverse	colon	-0.04	0.746
ENSG00000129317	PUS7L	Colon_Transverse	proximal	0.14	0.746
ENSG00000197106	SLC6A17	Colon_Transverse	rectal	-0.06	0.746
ENSG00000267481	AC011477.2	Adipose_Visceral_Omentum	rectal	0.06	0.746
ENSG00000051523	CYBA	Adipose_Visceral_Omentum	proximal	0.01	0.746
ENSG00000111834	RSPH4A	Colon_Sigmoid	proximal	-0.01	0.746
ENSG00000186184	POLR1D	Cells_EBV-transformed_lymphocytes	colon	0.01	0.746
ENSG00000248712	CCDC153	Colon_Transverse	female	0.01	0.746
ENSG00000160695	VPS11	Cells_EBV-transformed_lymphocytes	rectal	-0.01	0.746
ENSG00000180817	PPA1	Whole_Blood	distal	-0.01	0.746
ENSG00000273209	AC069148.1	Colon_Sigmoid	proximal	-0.01	0.746
ENSG00000117523	PRRC2C	Adipose_Subcutaneous	male	0.01	0.746
ENSG00000257949	TEN1	Whole_Blood	proximal	-0.01	0.746
ENSG00000256262	USP30-AS1	Cells_EBV-transformed_lymphocytes	male	-0.06	0.746
ENSG00000143753	DEGS1	Colon_Transverse	male	0.02	0.746
ENSG00000162139	NEU3	Colon_Transverse	colon	0.02	0.746
ENSG00000206560	ANKRD28	Whole_Blood	proximal	0.01	0.746
ENSG00000167220	HDHD2	Adipose_Subcutaneous	proximal	0.02	0.746
ENSG00000143801	PSEN2	Whole_Blood	distal	-0.02	0.746
ENSG00000267387	AC020931.1	Adipose_Visceral_Omentum	rectal	-0.09	0.746
ENSG00000170248	PDCD6IP	Whole_Blood	overall	0	0.746
ENSG00000164181	ELOVL7	Cells_EBV-transformed_lymphocytes	distal	0.04	0.746
ENSG00000154330	PGM5	Whole_Blood	rectal	0.01	0.746
ENSG00000133710	SPINK5	Adipose_Subcutaneous	rectal	0.01	0.746
ENSG00000099219	ERMP1	Whole_Blood	female	0.01	0.746
ENSG00000131944	FAAP24	Adipose_Visceral_Omentum	male	0.01	0.746
ENSG00000100577	GSTZ1	Whole_Blood	distal	0.01	0.746
ENSG00000249158	PCDHA11	Adipose_Visceral_Omentum	rectal	0.05	0.746
ENSG00000117625	RCOR3	Whole_Blood	rectal	0.03	0.746
ENSG00000248846	LINC02065	Colon_Sigmoid	colon	-0.04	0.746
ENSG00000228956	SATB1-AS1	Colon_Transverse	rectal	0.05	0.746
ENSG00000135744	AGT	Colon_Transverse	male	-0.01	0.746
ENSG00000197465	GYPE	Colon_Transverse	overall	0.01	0.746
ENSG00000072958	AP1M1	Whole_Blood	distal	-0.01	0.746
ENSG00000141556	TBCD	Colon_Transverse	female	-0.02	0.746
ENSG00000055130	CUL1	Whole_Blood	overall	-0.01	0.746
ENSG00000236532	LINC01695	Adipose_Visceral_Omentum	proximal	-0.03	0.746
ENSG00000277050	AL122125.1	Colon_Transverse	female	0.05	0.746
ENSG00000106633	GCK	Adipose_Subcutaneous	overall	-0.01	0.746
ENSG00000261253	AC137932.2	Cells_EBV-transformed_lymphocytes	proximal	-0.03	0.746
ENSG00000213694	S1PR3	Colon_Transverse	colon	-0.17	0.746
ENSG00000132376	INPP5K	Colon_Transverse	distal	0.09	0.746
ENSG00000169618	PROKR1	Adipose_Visceral_Omentum	overall	0.09	0.746
ENSG00000237489	C10orf143	Adipose_Subcutaneous	male	-0.03	0.746
ENSG00000146263	MMS22L	Adipose_Subcutaneous	female	-0.02	0.746
ENSG00000073737	DHRS9	Whole_Blood	rectal	-0.01	0.746
ENSG00000167103	PIP5KL1	Colon_Transverse	female	-0.01	0.746
ENSG00000165282	PIGO	Adipose_Subcutaneous	distal	0.02	0.746
ENSG00000198771	RCSD1	Adipose_Subcutaneous	female	0.02	0.746
ENSG00000272321	AP003355.2	Colon_Sigmoid	female	-0.04	0.746
ENSG00000269947	AC135178.6	Adipose_Subcutaneous	rectal	-0.09	0.746
ENSG00000161203	AP2M1	Adipose_Visceral_Omentum	distal	-0.04	0.746
ENSG00000128274	A4GALT	Colon_Transverse	male	0.03	0.746
ENSG00000235034	C19orf81	Colon_Sigmoid	rectal	-0.04	0.746
ENSG00000237938	AL450998.3	Colon_Sigmoid	male	-0.03	0.746
ENSG00000163378	EOGT	Adipose_Subcutaneous	overall	0.01	0.746
ENSG00000248576	AC023794.2	Colon_Transverse	proximal	-0.02	0.746
ENSG00000197099	AC068631.1	Adipose_Visceral_Omentum	female	0.02	0.746
ENSG00000117411	B4GALT2	Colon_Transverse	colon	-0.05	0.746
ENSG00000138814	PPP3CA	Adipose_Subcutaneous	overall	-0.03	0.746
ENSG00000258725	PRC1-AS1	Cells_EBV-transformed_lymphocytes	proximal	-0.02	0.746
ENSG00000164404	GDF9	Whole_Blood	female	0.01	0.746
ENSG00000125910	S1PR4	Cells_EBV-transformed_lymphocytes	male	-0.02	0.746
ENSG00000163975	MELTF	Adipose_Visceral_Omentum	male	0.02	0.746
ENSG00000139625	MAP3K12	Cells_EBV-transformed_lymphocytes	overall	0.03	0.746
ENSG00000197448	GSTK1	Adipose_Subcutaneous	male	-0.04	0.746
ENSG00000277258	PCGF2	Colon_Sigmoid	overall	0	0.746
ENSG00000058272	PPP1R12A	Adipose_Subcutaneous	overall	-0.04	0.746
ENSG00000253741	LNCOC1	Colon_Transverse	rectal	0.01	0.746
ENSG00000277999	AC009093.6	Colon_Sigmoid	distal	0.02	0.746
ENSG00000168672	LRATD2	Colon_Transverse	colon	-0.02	0.746
ENSG00000196739	COL27A1	Colon_Sigmoid	male	0.05	0.746
ENSG00000272455	AL391244.2	Colon_Sigmoid	rectal	-0.21	0.746
ENSG00000224429	LINC00539	Adipose_Subcutaneous	colon	0.02	0.746
ENSG00000214309	MBLAC1	Adipose_Visceral_Omentum	colon	-0.03	0.746
ENSG00000255306	AC004923.4	Cells_EBV-transformed_lymphocytes	female	0.03	0.746
ENSG00000104067	TJP1	Cells_EBV-transformed_lymphocytes	proximal	0.02	0.746
ENSG00000160408	ST6GALNAC6	Adipose_Subcutaneous	colon	-0.06	0.746
ENSG00000100461	RBM23	Whole_Blood	male	-0.02	0.746
ENSG00000124019	FAM124B	Colon_Sigmoid	overall	-0.01	0.746
ENSG00000175170	FAM182B	Adipose_Visceral_Omentum	distal	-0.01	0.746
ENSG00000136147	PHF11	Colon_Transverse	proximal	0.01	0.746
ENSG00000256053	COA8	Whole_Blood	rectal	0.03	0.746
ENSG00000221916	C19orf73	Adipose_Subcutaneous	distal	-0.03	0.746
ENSG00000205659	LIN52	Whole_Blood	rectal	0.02	0.746
ENSG00000104964	TLE5	Adipose_Subcutaneous	male	-0.02	0.746
ENSG00000174606	ANGEL2	Cells_EBV-transformed_lymphocytes	female	0.03	0.746
ENSG00000198468	FLVCR1-DT	Adipose_Visceral_Omentum	colon	0	0.746
ENSG00000236432	AC097662.1	Colon_Transverse	overall	-0.01	0.746
ENSG00000261054	AC036108.2	Colon_Transverse	colon	-0.01	0.746
ENSG00000153339	TRAPPC8	Colon_Sigmoid	overall	-0.04	0.746
ENSG00000166548	TK2	Cells_EBV-transformed_lymphocytes	female	0.01	0.746
ENSG00000095464	PDE6C	Whole_Blood	female	-0.04	0.746
ENSG00000138496	PARP9	Colon_Sigmoid	female	0.02	0.746
ENSG00000138821	SLC39A8	Colon_Transverse	female	0.05	0.746
ENSG00000136161	RCBTB2	Colon_Transverse	female	0.02	0.746
ENSG00000100429	HDAC10	Adipose_Visceral_Omentum	overall	0.01	0.746
ENSG00000100554	ATP6V1D	Colon_Transverse	female	1.28	0.747
ENSG00000179913	B3GNT3	Adipose_Subcutaneous	overall	0.01	0.747
ENSG00000176087	SLC35A4	Colon_Sigmoid	proximal	-0.03	0.747
ENSG00000051128	HOMER3	Whole_Blood	male	-0.02	0.747
ENSG00000266933	AC005775.1	Adipose_Subcutaneous	female	-0.04	0.747
ENSG00000186191	BPIFB4	Adipose_Subcutaneous	male	-0.01	0.747
ENSG00000104341	LAPTM4B	Colon_Transverse	rectal	-0.02	0.747
ENSG00000273797	AL133445.2	Colon_Sigmoid	proximal	0.1	0.747
ENSG00000138448	ITGAV	Whole_Blood	distal	0.03	0.747
ENSG00000255992	AC131009.1	Colon_Sigmoid	distal	-0.28	0.747
ENSG00000259762	AC021739.5	Adipose_Visceral_Omentum	distal	-0.01	0.747
ENSG00000106013	ANKRD7	Colon_Sigmoid	female	0.02	0.747
ENSG00000070526	ST6GALNAC1	Colon_Transverse	distal	0.01	0.747
ENSG00000253967	AC022730.4	Colon_Sigmoid	colon	-0.01	0.747
ENSG00000119655	NPC2	Adipose_Visceral_Omentum	proximal	0.01	0.747
ENSG00000187513	GJA4	Colon_Transverse	proximal	-0.03	0.747
ENSG00000247081	BAALC-AS1	Colon_Transverse	female	0.05	0.747
ENSG00000103707	MTFMT	Whole_Blood	distal	-0.02	0.747
ENSG00000226167	AP4B1-AS1	Colon_Sigmoid	colon	-0.01	0.747
ENSG00000205853	RFPL3S	Colon_Sigmoid	female	0.02	0.747
ENSG00000185298	CCDC137	Adipose_Subcutaneous	female	0.04	0.747
ENSG00000100804	PSMB5	Colon_Transverse	colon	0.01	0.747
ENSG00000273456	AC064836.3	Cells_EBV-transformed_lymphocytes	overall	-0.01	0.747
ENSG00000267372	AC005330.1	Adipose_Subcutaneous	female	-0.01	0.747
ENSG00000116783	TNNI3K	Adipose_Visceral_Omentum	overall	-0.01	0.747
ENSG00000182165	TP53TG1	Adipose_Visceral_Omentum	proximal	0.01	0.747
ENSG00000140105	WARS	Whole_Blood	female	-0.01	0.747
ENSG00000163430	FSTL1	Adipose_Visceral_Omentum	male	0.09	0.747
ENSG00000226686	LINC01535	Cells_EBV-transformed_lymphocytes	rectal	-0.01	0.747
ENSG00000090060	PAPOLA	Adipose_Visceral_Omentum	distal	0.03	0.747
ENSG00000172748	ZNF596	Colon_Transverse	proximal	0.04	0.747
ENSG00000162755	KLHDC9	Colon_Sigmoid	colon	0.13	0.747
ENSG00000283175	AC007920.2	Colon_Transverse	female	0.03	0.747
ENSG00000225828	FAM229A	Adipose_Visceral_Omentum	rectal	0.03	0.747
ENSG00000138867	GUCD1	Adipose_Subcutaneous	overall	0.04	0.747
ENSG00000127884	ECHS1	Adipose_Subcutaneous	rectal	-0.06	0.747
ENSG00000272588	AC139887.4	Whole_Blood	colon	-0.04	0.747
ENSG00000267466	AC021683.1	Colon_Sigmoid	proximal	-0.01	0.747
ENSG00000245556	SCAMP1-AS1	Adipose_Subcutaneous	rectal	-0.02	0.747
ENSG00000178033	CALHM5	Adipose_Subcutaneous	female	0.02	0.747
ENSG00000152760	TCTEX1D1	Adipose_Visceral_Omentum	colon	-0.01	0.747
ENSG00000173137	ADCK5	Adipose_Subcutaneous	distal	0.09	0.747
ENSG00000197599	CCDC154	Cells_EBV-transformed_lymphocytes	proximal	-0.03	0.747
ENSG00000154743	TSEN2	Colon_Transverse	female	0.03	0.747
ENSG00000101407	TTI1	Colon_Sigmoid	overall	0.01	0.747
ENSG00000260136	AC008915.2	Colon_Transverse	female	0.02	0.747
ENSG00000165071	TMEM71	Whole_Blood	male	0.01	0.747
ENSG00000167291	TBC1D16	Colon_Sigmoid	male	0.05	0.747
ENSG00000073614	KDM5A	Whole_Blood	proximal	0.02	0.747
ENSG00000073921	PICALM	Adipose_Visceral_Omentum	male	0.01	0.747
ENSG00000196981	WDR5B	Adipose_Subcutaneous	colon	0.01	0.747
ENSG00000253873	PCDHGA11	Adipose_Subcutaneous	female	-0.07	0.747
ENSG00000136783	NIPSNAP3A	Whole_Blood	rectal	-0.01	0.747
ENSG00000269924	AC024451.4	Adipose_Visceral_Omentum	rectal	0.02	0.747
ENSG00000145012	LPP	Whole_Blood	male	0.02	0.747
ENSG00000272632	AC097504.2	Whole_Blood	proximal	-0.05	0.747
ENSG00000178795	GDPD4	Colon_Sigmoid	male	0.04	0.747
ENSG00000146707	POMZP3	Adipose_Subcutaneous	female	-0.01	0.747
ENSG00000127980	PEX1	Colon_Sigmoid	distal	-0.01	0.747
ENSG00000177106	EPS8L2	Colon_Transverse	distal	0.02	0.747
ENSG00000125630	POLR1B	Adipose_Visceral_Omentum	colon	0	0.747
ENSG00000151025	GPR158	Adipose_Subcutaneous	male	0.02	0.747
ENSG00000170677	SOCS6	Adipose_Subcutaneous	female	-0.05	0.747
ENSG00000275895	U2AF1L5	Colon_Transverse	distal	-0.03	0.747
ENSG00000104901	DKKL1	Adipose_Subcutaneous	overall	0.01	0.747
ENSG00000239704	CDRT4	Adipose_Subcutaneous	overall	0.01	0.747
ENSG00000188612	SUMO2	Adipose_Subcutaneous	distal	0.02	0.747
ENSG00000224897	POT1-AS1	Adipose_Subcutaneous	distal	-0.02	0.747
ENSG00000153774	CFDP1	Adipose_Visceral_Omentum	colon	0.01	0.747
ENSG00000186453	FAM228A	Colon_Transverse	colon	0.01	0.747
ENSG00000144746	ARL6IP5	Adipose_Subcutaneous	male	0.01	0.747
ENSG00000165695	AK8	Colon_Sigmoid	proximal	0.02	0.747
ENSG00000110328	GALNT18	Cells_EBV-transformed_lymphocytes	proximal	-0.02	0.747
ENSG00000179397	CATSPERE	Adipose_Subcutaneous	distal	-0.02	0.747
ENSG00000100104	SRRD	Colon_Sigmoid	proximal	0.06	0.747
ENSG00000113269	RNF130	Whole_Blood	proximal	0.13	0.747
ENSG00000124207	CSE1L	Colon_Sigmoid	overall	0	0.747
ENSG00000196611	MMP1	Adipose_Visceral_Omentum	colon	0.01	0.747
ENSG00000079277	MKNK1	Colon_Transverse	overall	0.01	0.747
ENSG00000136630	HLX	Cells_EBV-transformed_lymphocytes	distal	-0.07	0.747
ENSG00000218537	MIF-AS1	Cells_EBV-transformed_lymphocytes	female	0	0.747
ENSG00000186866	POFUT2	Colon_Transverse	colon	-0.06	0.747
ENSG00000080007	DDX43	Adipose_Subcutaneous	distal	-0.01	0.747
ENSG00000160097	FNDC5	Cells_EBV-transformed_lymphocytes	proximal	-0.04	0.747
ENSG00000284526	AC015802.6	Colon_Sigmoid	overall	-0.01	0.747
ENSG00000103876	FAH	Colon_Transverse	rectal	-0.02	0.747
ENSG00000185250	PPIL6	Adipose_Visceral_Omentum	female	0.1	0.747
ENSG00000163293	NIPAL1	Adipose_Subcutaneous	rectal	-0.01	0.747
ENSG00000163794	UCN	Adipose_Visceral_Omentum	rectal	-0.15	0.747
ENSG00000136816	TOR1B	Cells_EBV-transformed_lymphocytes	rectal	-0.04	0.747
ENSG00000163794	UCN	Colon_Sigmoid	rectal	-0.11	0.747
ENSG00000196653	ZNF502	Whole_Blood	female	-0.01	0.747
ENSG00000225527	AL450384.1	Adipose_Visceral_Omentum	proximal	-0.02	0.747
ENSG00000154493	C10orf90	Colon_Transverse	distal	0.04	0.747
ENSG00000007541	PIGQ	Adipose_Subcutaneous	proximal	-0.02	0.747
ENSG00000135914	HTR2B	Adipose_Visceral_Omentum	rectal	-0.02	0.747
ENSG00000188130	MAPK12	Cells_EBV-transformed_lymphocytes	male	-0.03	0.747
ENSG00000130038	CRACR2A	Adipose_Subcutaneous	overall	0.01	0.747
ENSG00000168958	MFF	Adipose_Visceral_Omentum	female	0.01	0.747
ENSG00000204713	TRIM27	Colon_Sigmoid	colon	-0.01	0.747
ENSG00000024526	DEPDC1	Adipose_Subcutaneous	female	-0.03	0.747
ENSG00000123552	USP45	Adipose_Visceral_Omentum	colon	0.02	0.747
ENSG00000156042	CFAP70	Adipose_Subcutaneous	proximal	-0.03	0.747
ENSG00000188086	PRSS45P	Adipose_Visceral_Omentum	distal	0.01	0.747
ENSG00000272719	AC006483.2	Whole_Blood	rectal	-0.04	0.747
ENSG00000179010	MRFAP1	Adipose_Visceral_Omentum	female	0.02	0.747
ENSG00000110583	NAA40	Adipose_Subcutaneous	male	0.03	0.747
ENSG00000273449	AC093788.1	Adipose_Subcutaneous	rectal	-0.01	0.747
ENSG00000261578	AP003119.3	Adipose_Visceral_Omentum	distal	0.02	0.747
ENSG00000108578	BLMH	Adipose_Subcutaneous	distal	0.03	0.747
ENSG00000154736	ADAMTS5	Adipose_Subcutaneous	overall	0.03	0.747
ENSG00000162711	NLRP3	Colon_Transverse	rectal	0.04	0.747
ENSG00000089123	TASP1	Colon_Sigmoid	female	-0.01	0.747
ENSG00000079785	DDX1	Colon_Sigmoid	rectal	-0.02	0.747
ENSG00000234444	ZNF736	Adipose_Subcutaneous	distal	0.01	0.747
ENSG00000186777	ZNF732	Colon_Sigmoid	rectal	0.12	0.747
ENSG00000026297	RNASET2	Adipose_Visceral_Omentum	rectal	0.01	0.747
ENSG00000177025	C19orf18	Adipose_Visceral_Omentum	male	0.01	0.747
ENSG00000248092	NNT-AS1	Whole_Blood	colon	0.02	0.747
ENSG00000167272	POP5	Adipose_Visceral_Omentum	male	0.02	0.747
ENSG00000170291	ELP5	Colon_Transverse	colon	-0.01	0.747
ENSG00000130363	RSPH3	Adipose_Visceral_Omentum	colon	-0.01	0.747
ENSG00000185442	FAM174B	Adipose_Subcutaneous	proximal	0.02	0.747
ENSG00000109332	UBE2D3	Cells_EBV-transformed_lymphocytes	rectal	0.03	0.747
ENSG00000087076	HSD17B14	Cells_EBV-transformed_lymphocytes	overall	-0.01	0.747
ENSG00000278834	AC073508.3	Adipose_Visceral_Omentum	colon	-0.01	0.747
ENSG00000245105	A2M-AS1	Whole_Blood	male	0.01	0.747
ENSG00000135736	CCDC102A	Adipose_Visceral_Omentum	female	0.01	0.747
ENSG00000258424	AL512791.1	Adipose_Subcutaneous	proximal	-0.03	0.747
ENSG00000150722	PPP1R1C	Colon_Transverse	proximal	-0.02	0.747
ENSG00000143190	POU2F1	Adipose_Subcutaneous	distal	-0.05	0.747
ENSG00000107147	KCNT1	Colon_Sigmoid	colon	0.01	0.747
ENSG00000088448	ANKRD10	Adipose_Visceral_Omentum	distal	-0.1	0.747
ENSG00000139746	RBM26	Colon_Sigmoid	female	-0.03	0.747
ENSG00000231672	DIRC3	Adipose_Subcutaneous	colon	0.02	0.747
ENSG00000180957	PITPNB	Adipose_Subcutaneous	female	-0.54	0.747
ENSG00000008300	CELSR3	Adipose_Subcutaneous	proximal	0.05	0.747
ENSG00000185842	DNAH14	Colon_Sigmoid	rectal	0.36	0.747
ENSG00000063046	EIF4B	Colon_Sigmoid	colon	0.01	0.747
ENSG00000101197	BIRC7	Colon_Sigmoid	distal	-0.01	0.747
ENSG00000267480	AP001542.3	Whole_Blood	distal	0.02	0.747
ENSG00000122257	RBBP6	Adipose_Subcutaneous	proximal	0.05	0.747
ENSG00000151892	GFRA1	Colon_Sigmoid	colon	-0.05	0.747
ENSG00000164920	OSR2	Cells_EBV-transformed_lymphocytes	colon	-0.01	0.747
ENSG00000104881	PPP1R13L	Adipose_Subcutaneous	proximal	-0.03	0.747
ENSG00000278311	GGNBP2	Colon_Sigmoid	overall	-0.01	0.747
ENSG00000130202	NECTIN2	Colon_Sigmoid	male	-0.02	0.747
ENSG00000135838	NPL	Whole_Blood	colon	-0.04	0.747
ENSG00000145555	MYO10	Adipose_Visceral_Omentum	proximal	-0.03	0.747
ENSG00000142330	CAPN10	Whole_Blood	proximal	0.01	0.747
ENSG00000136100	VPS36	Colon_Sigmoid	distal	0.02	0.747
ENSG00000102606	ARHGEF7	Adipose_Subcutaneous	proximal	-0.01	0.747
ENSG00000158417	EIF5B	Cells_EBV-transformed_lymphocytes	distal	-0.02	0.747
ENSG00000111652	COPS7A	Cells_EBV-transformed_lymphocytes	distal	0.01	0.747
ENSG00000233081	AL353764.1	Adipose_Visceral_Omentum	overall	0.01	0.747
ENSG00000152484	USP12	Adipose_Visceral_Omentum	female	-0.04	0.747
ENSG00000039650	PNKP	Colon_Transverse	proximal	0.02	0.747
ENSG00000176485	PLAAT3	Colon_Sigmoid	proximal	-0.01	0.747
ENSG00000110700	RPS13	Adipose_Subcutaneous	male	0.01	0.747
ENSG00000172500	FIBP	Adipose_Visceral_Omentum	proximal	-0.02	0.747
ENSG00000242715	CCDC169	Adipose_Visceral_Omentum	overall	-0.01	0.747
ENSG00000107833	NPM3	Colon_Sigmoid	overall	-0.02	0.747
ENSG00000256683	ZNF350	Whole_Blood	rectal	-0.1	0.747
ENSG00000141294	LRRC46	Colon_Transverse	distal	0.01	0.747
ENSG00000095059	DHPS	Whole_Blood	female	0.01	0.747
ENSG00000006831	ADIPOR2	Colon_Sigmoid	female	-0.03	0.747
ENSG00000196275	GTF2IRD2	Adipose_Subcutaneous	distal	0.02	0.747
ENSG00000007312	CD79B	Colon_Sigmoid	male	0.05	0.747
ENSG00000206190	ATP10A	Colon_Transverse	rectal	-0.01	0.747
ENSG00000152749	GPR180	Colon_Transverse	proximal	-0.01	0.747
ENSG00000143633	C1orf131	Adipose_Visceral_Omentum	female	-0.02	0.747
ENSG00000138115	CYP2C8	Colon_Transverse	colon	0.01	0.747
ENSG00000081818	PCDHB4	Adipose_Visceral_Omentum	female	0.03	0.747
ENSG00000073060	SCARB1	Colon_Sigmoid	proximal	0.08	0.747
ENSG00000100079	LGALS2	Adipose_Subcutaneous	female	0.01	0.747
ENSG00000228274	AL021707.2	Colon_Sigmoid	distal	0.02	0.747
ENSG00000283633	AP000547.3	Colon_Transverse	rectal	0.02	0.747
ENSG00000149090	PAMR1	Colon_Sigmoid	colon	-0.02	0.747
ENSG00000227678	AL355581.1	Cells_EBV-transformed_lymphocytes	rectal	-0.03	0.747
ENSG00000254810	AP001189.3	Adipose_Subcutaneous	female	-0.02	0.747
ENSG00000108953	YWHAE	Colon_Sigmoid	male	0.02	0.747
ENSG00000101353	MROH8	Cells_EBV-transformed_lymphocytes	male	-0.03	0.747
ENSG00000271734	Z98200.1	Whole_Blood	male	-0.06	0.747
ENSG00000161328	LRRC56	Adipose_Subcutaneous	female	0.02	0.747
ENSG00000159348	CYB5R1	Adipose_Subcutaneous	overall	0.06	0.747
ENSG00000149300	C11orf52	Adipose_Subcutaneous	male	0.02	0.747
ENSG00000258484	SPESP1	Adipose_Subcutaneous	colon	-0.05	0.747
ENSG00000131100	ATP6V1E1	Colon_Sigmoid	female	-0.01	0.747
ENSG00000073282	TP63	Adipose_Subcutaneous	proximal	0.08	0.747
ENSG00000274512	TBC1D3L	Whole_Blood	distal	-0.01	0.747
ENSG00000205572	SERF1B	Cells_EBV-transformed_lymphocytes	proximal	-0.02	0.747
ENSG00000100583	SAMD15	Adipose_Visceral_Omentum	male	-0.03	0.747
ENSG00000141258	SGSM2	Whole_Blood	distal	0.02	0.747
ENSG00000196911	KPNA5	Colon_Transverse	female	0.02	0.747
ENSG00000141665	FBXO15	Colon_Sigmoid	female	0.01	0.747
ENSG00000205832	C16orf96	Colon_Sigmoid	rectal	0.05	0.747
ENSG00000163631	ALB	Colon_Sigmoid	overall	0.03	0.747
ENSG00000163050	COQ8A	Colon_Sigmoid	overall	-0.01	0.747
ENSG00000114904	NEK4	Adipose_Subcutaneous	rectal	-0.01	0.747
ENSG00000111729	CLEC4A	Cells_EBV-transformed_lymphocytes	distal	-0.02	0.747
ENSG00000169490	TM2D2	Adipose_Visceral_Omentum	colon	-0.02	0.747
ENSG00000172992	DCAKD	Colon_Transverse	male	0.01	0.747
ENSG00000161509	GRIN2C	Colon_Sigmoid	overall	0.01	0.747
ENSG00000241945	PWP2	Whole_Blood	male	0	0.747
ENSG00000136167	LCP1	Adipose_Visceral_Omentum	proximal	-0.05	0.747
ENSG00000120149	MSX2	Colon_Transverse	rectal	0.02	0.747
ENSG00000115457	IGFBP2	Adipose_Subcutaneous	rectal	-0.05	0.747
ENSG00000269300	AC008734.1	Colon_Transverse	overall	0.11	0.747
ENSG00000198707	CEP290	Colon_Sigmoid	proximal	-0.04	0.747
ENSG00000130035	GALNT8	Adipose_Visceral_Omentum	male	-0.03	0.747
ENSG00000237513	AC007384.1	Adipose_Subcutaneous	colon	0.01	0.747
ENSG00000145777	TSLP	Cells_EBV-transformed_lymphocytes	overall	0.01	0.747
ENSG00000183844	FAM3B	Adipose_Subcutaneous	colon	-0.01	0.747
ENSG00000159263	SIM2	Colon_Sigmoid	rectal	0.03	0.747
ENSG00000181418	DDN	Adipose_Subcutaneous	colon	0.05	0.747
ENSG00000241258	CRCP	Colon_Sigmoid	rectal	-0.01	0.747
ENSG00000166153	DEPDC4	Cells_EBV-transformed_lymphocytes	rectal	0.01	0.747
ENSG00000159915	ZNF233	Adipose_Visceral_Omentum	female	0.02	0.747
ENSG00000198729	PPP1R14C	Colon_Transverse	colon	0.02	0.747
ENSG00000251450	RASGRF2-AS1	Colon_Sigmoid	male	-0.02	0.747
ENSG00000196914	ARHGEF12	Cells_EBV-transformed_lymphocytes	female	-0.03	0.747
ENSG00000183793	NPIPA5	Colon_Transverse	distal	0.01	0.747
ENSG00000165322	ARHGAP12	Adipose_Visceral_Omentum	distal	0.16	0.747
ENSG00000165280	VCP	Adipose_Subcutaneous	distal	-0.01	0.747
ENSG00000111224	PARP11	Adipose_Subcutaneous	overall	-0.01	0.747
ENSG00000166148	AVPR1A	Adipose_Subcutaneous	colon	0.03	0.747
ENSG00000255495	AC145124.1	Colon_Transverse	female	0.02	0.747
ENSG00000006788	MYH13	Colon_Transverse	proximal	-0.02	0.747
ENSG00000198182	ZNF607	Cells_EBV-transformed_lymphocytes	colon	-0.02	0.747
ENSG00000153936	HS2ST1	Adipose_Subcutaneous	female	0.02	0.747
ENSG00000147889	CDKN2A	Whole_Blood	proximal	-0.03	0.747
ENSG00000259442	AC105339.3	Whole_Blood	distal	-0.07	0.747
ENSG00000134207	SYT6	Colon_Sigmoid	rectal	-0.02	0.747
ENSG00000178026	LRRC75B	Cells_EBV-transformed_lymphocytes	distal	-0.03	0.747
ENSG00000224957	LINC01266	Adipose_Visceral_Omentum	distal	0.05	0.747
ENSG00000168356	SCN11A	Colon_Sigmoid	rectal	-0.02	0.747
ENSG00000272459	AC139795.3	Adipose_Subcutaneous	distal	0.01	0.747
ENSG00000090661	CERS4	Adipose_Subcutaneous	distal	0.02	0.747
ENSG00000254827	SLC22A18AS	Whole_Blood	colon	-0.01	0.747
ENSG00000104936	DMPK	Colon_Transverse	female	-0.01	0.747
ENSG00000172915	NBEA	Adipose_Subcutaneous	rectal	-0.16	0.747
ENSG00000144320	LNPK	Colon_Sigmoid	overall	-0.01	0.747
ENSG00000124523	SIRT5	Whole_Blood	female	0.03	0.747
ENSG00000164488	DACT2	Colon_Sigmoid	rectal	0.05	0.747
ENSG00000136816	TOR1B	Adipose_Visceral_Omentum	proximal	-0.01	0.747
ENSG00000083520	DIS3	Whole_Blood	male	-0.02	0.747
ENSG00000111266	DUSP16	Whole_Blood	female	0.02	0.747
ENSG00000273449	AC093788.1	Adipose_Visceral_Omentum	male	0.01	0.747
ENSG00000167632	TRAPPC9	Colon_Transverse	rectal	-0.02	0.747
ENSG00000173214	MFSD4B	Colon_Sigmoid	colon	-0.01	0.747
ENSG00000167476	JSRP1	Colon_Transverse	female	0.02	0.747
ENSG00000196510	ANAPC7	Colon_Transverse	distal	-0.01	0.747
ENSG00000138279	ANXA7	Colon_Transverse	rectal	0.02	0.747
ENSG00000169629	RGPD8	Adipose_Subcutaneous	overall	0	0.747
ENSG00000101361	NOP56	Adipose_Subcutaneous	proximal	0.01	0.747
ENSG00000283440	LINC01260	Whole_Blood	rectal	0.01	0.747
ENSG00000196586	MYO6	Adipose_Visceral_Omentum	rectal	-0.03	0.747
ENSG00000214432	VPS33B-DT	Adipose_Subcutaneous	rectal	-0.02	0.747
ENSG00000267041	ZNF850	Colon_Sigmoid	distal	-0.03	0.747
ENSG00000101230	ISM1	Colon_Transverse	proximal	0.03	0.747
ENSG00000181163	NPM1	Adipose_Visceral_Omentum	proximal	-0.14	0.747
ENSG00000103174	NAGPA	Adipose_Visceral_Omentum	male	0.01	0.747
ENSG00000107874	CUEDC2	Colon_Transverse	proximal	0.03	0.747
ENSG00000119509	INVS	Colon_Sigmoid	female	0.01	0.747
ENSG00000059573	ALDH18A1	Adipose_Subcutaneous	colon	0.02	0.747
ENSG00000082512	TRAF5	Whole_Blood	female	-0.05	0.747
ENSG00000273923	AC104260.1	Adipose_Subcutaneous	proximal	-0.02	0.747
ENSG00000138641	HERC3	Whole_Blood	overall	-0.01	0.747
ENSG00000104957	CCDC130	Whole_Blood	female	-0.03	0.747
ENSG00000025800	KPNA6	Cells_EBV-transformed_lymphocytes	colon	0.02	0.747
ENSG00000174943	KCTD13	Cells_EBV-transformed_lymphocytes	colon	0.04	0.747
ENSG00000131969	ABHD12B	Colon_Sigmoid	proximal	-0.01	0.747
ENSG00000100271	TTLL1	Colon_Sigmoid	overall	0.02	0.747
ENSG00000198467	TPM2	Adipose_Subcutaneous	rectal	0.05	0.747
ENSG00000142207	URB1	Cells_EBV-transformed_lymphocytes	rectal	0.01	0.747
ENSG00000171017	LRRC8E	Colon_Transverse	female	0.02	0.747
ENSG00000170412	GPRC5C	Adipose_Subcutaneous	colon	-0.03	0.747
ENSG00000256043	CTSO	Colon_Transverse	proximal	-0.01	0.747
ENSG00000239389	PCDHA13	Adipose_Visceral_Omentum	proximal	0.02	0.747
ENSG00000198520	ARMH1	Adipose_Visceral_Omentum	rectal	-0.03	0.747
ENSG00000166598	HSP90B1	Cells_EBV-transformed_lymphocytes	distal	-1.11	0.747
ENSG00000171469	ZNF561	Colon_Sigmoid	male	-0.01	0.747
ENSG00000223652	AC106786.1	Colon_Sigmoid	male	-0.06	0.747
ENSG00000183813	CCR4	Colon_Transverse	rectal	-0.03	0.747
ENSG00000271849	AC012603.1	Adipose_Subcutaneous	rectal	-0.05	0.747
ENSG00000165188	RNF183	Adipose_Subcutaneous	female	0.02	0.747
ENSG00000101680	LAMA1	Adipose_Visceral_Omentum	rectal	-0.02	0.747
ENSG00000108010	GLRX3	Adipose_Visceral_Omentum	proximal	-0.02	0.747
ENSG00000212128	TAS2R13	Colon_Transverse	distal	-0.02	0.747
ENSG00000265179	AP000894.2	Colon_Sigmoid	overall	0.03	0.747
ENSG00000120699	EXOSC8	Adipose_Subcutaneous	proximal	-0.02	0.747
ENSG00000250208	FZD10-AS1	Colon_Transverse	female	0.02	0.747
ENSG00000272812	AC004908.2	Adipose_Visceral_Omentum	female	-0.03	0.747
ENSG00000122026	RPL21	Adipose_Subcutaneous	overall	0.12	0.747
ENSG00000242114	MTFP1	Colon_Transverse	rectal	-0.03	0.747
ENSG00000258100	LINC02823	Colon_Sigmoid	rectal	-0.01	0.747
ENSG00000162600	OMA1	Colon_Sigmoid	overall	-0.01	0.747
ENSG00000167434	CA4	Whole_Blood	proximal	0.15	0.747
ENSG00000175581	MRPL48	Whole_Blood	proximal	-0.01	0.747
ENSG00000156711	MAPK13	Adipose_Subcutaneous	overall	0.02	0.747
ENSG00000132824	SERINC3	Colon_Sigmoid	proximal	0.05	0.747
ENSG00000257702	LBX2-AS1	Colon_Transverse	male	-0.01	0.747
ENSG00000118402	ELOVL4	Adipose_Visceral_Omentum	rectal	-0.01	0.747
ENSG00000162512	SDC3	Colon_Transverse	rectal	-0.02	0.747
ENSG00000171790	SLFNL1	Adipose_Visceral_Omentum	male	0.03	0.747
ENSG00000143954	REG3G	Adipose_Visceral_Omentum	female	-0.02	0.747
ENSG00000261971	MMP25-AS1	Whole_Blood	colon	-0.02	0.747
ENSG00000177076	ACER2	Adipose_Visceral_Omentum	distal	-0.06	0.747
ENSG00000196268	ZNF493	Adipose_Subcutaneous	overall	-0.01	0.747
ENSG00000132155	RAF1	Colon_Sigmoid	male	0.02	0.747
ENSG00000272360	AC116036.2	Colon_Sigmoid	female	-0.01	0.747
ENSG00000154736	ADAMTS5	Adipose_Subcutaneous	proximal	-0.04	0.747
ENSG00000119715	ESRRB	Adipose_Subcutaneous	distal	-0.01	0.747
ENSG00000163482	STK36	Whole_Blood	distal	0.03	0.747
ENSG00000254812	AC067930.2	Adipose_Subcutaneous	overall	0	0.747
ENSG00000234336	JAZF1-AS1	Colon_Transverse	female	-0.01	0.747
ENSG00000175895	PLEKHF2	Cells_EBV-transformed_lymphocytes	overall	0.01	0.747
ENSG00000088930	XRN2	Adipose_Subcutaneous	distal	0.04	0.747
ENSG00000158850	B4GALT3	Adipose_Visceral_Omentum	proximal	0.02	0.747
ENSG00000261654	AL360270.2	Whole_Blood	distal	-0.04	0.747
ENSG00000241935	HOGA1	Adipose_Subcutaneous	proximal	-0.02	0.747
ENSG00000038219	BOD1L1	Whole_Blood	distal	0.01	0.747
ENSG00000131979	GCH1	Adipose_Visceral_Omentum	rectal	-0.02	0.747
ENSG00000105287	PRKD2	Whole_Blood	proximal	-0.01	0.747
ENSG00000160336	ZNF761	Colon_Transverse	male	-0.01	0.747
ENSG00000123607	TTC21B	Colon_Sigmoid	rectal	-0.02	0.747
ENSG00000226237	GAS1RR	Colon_Sigmoid	female	0.03	0.747
ENSG00000075856	SART3	Adipose_Visceral_Omentum	overall	0.02	0.747
ENSG00000070423	RNF126	Adipose_Subcutaneous	distal	-0.05	0.747
ENSG00000237232	ZNF295-AS1	Adipose_Visceral_Omentum	overall	-0.01	0.747
ENSG00000169062	UPF3A	Colon_Transverse	male	-0.01	0.747
ENSG00000276449	AC004076.2	Colon_Sigmoid	overall	0.01	0.747
ENSG00000089127	OAS1	Adipose_Visceral_Omentum	colon	0.02	0.747
ENSG00000269707	AC018730.1	Adipose_Subcutaneous	overall	-0.04	0.747
ENSG00000111224	PARP11	Adipose_Visceral_Omentum	overall	-0.01	0.747
ENSG00000166148	AVPR1A	Colon_Transverse	rectal	0.12	0.747
ENSG00000160014	CALM3	Colon_Transverse	rectal	0.02	0.747
ENSG00000176194	CIDEA	Colon_Sigmoid	colon	0.03	0.747
ENSG00000245468	LINC02447	Colon_Sigmoid	distal	0.01	0.747
ENSG00000164989	CCDC171	Cells_EBV-transformed_lymphocytes	male	-0.05	0.747
ENSG00000282943	AC004784.1	Adipose_Subcutaneous	overall	-0.04	0.747
ENSG00000137500	CCDC90B	Adipose_Subcutaneous	female	-0.01	0.747
ENSG00000132376	INPP5K	Adipose_Visceral_Omentum	overall	0.05	0.747
ENSG00000236581	STARD13-AS	Colon_Transverse	male	-0.02	0.747
ENSG00000100330	MTMR3	Colon_Transverse	female	0.01	0.747
ENSG00000057468	MSH4	Colon_Sigmoid	distal	0.01	0.747
ENSG00000261766	AC133550.3	Adipose_Visceral_Omentum	rectal	-0.03	0.747
ENSG00000166292	TMEM100	Colon_Sigmoid	overall	-0.04	0.747
ENSG00000215375	MYL5	Adipose_Visceral_Omentum	proximal	-0.05	0.747
ENSG00000141570	CBX8	Adipose_Visceral_Omentum	female	0.01	0.747
ENSG00000120539	MASTL	Cells_EBV-transformed_lymphocytes	colon	-0.06	0.747
ENSG00000204815	TTC25	Whole_Blood	colon	-0.01	0.747
ENSG00000206535	LNP1	Colon_Sigmoid	distal	-0.02	0.747
ENSG00000138095	LRPPRC	Whole_Blood	rectal	-0.01	0.747
ENSG00000162670	BRINP3	Adipose_Subcutaneous	rectal	0.04	0.747
ENSG00000147439	BIN3	Colon_Sigmoid	female	0.01	0.747
ENSG00000268686	AC010643.1	Cells_EBV-transformed_lymphocytes	proximal	0.01	0.747
ENSG00000113119	TMCO6	Cells_EBV-transformed_lymphocytes	proximal	0.01	0.747
ENSG00000224621	AL451042.1	Colon_Transverse	proximal	-0.03	0.747
ENSG00000091140	DLD	Adipose_Visceral_Omentum	distal	0.02	0.747
ENSG00000082126	MPP4	Adipose_Visceral_Omentum	distal	-0.04	0.747
ENSG00000178467	P4HTM	Adipose_Visceral_Omentum	proximal	0.01	0.747
ENSG00000115257	PCSK4	Colon_Transverse	male	0.02	0.747
ENSG00000130598	TNNI2	Adipose_Visceral_Omentum	proximal	0.03	0.747
ENSG00000010626	LRRC23	Colon_Sigmoid	colon	0.01	0.747
ENSG00000250490	LINC02145	Whole_Blood	female	-0.01	0.747
ENSG00000259330	INAFM2	Colon_Transverse	colon	-0.02	0.747
ENSG00000125864	BFSP1	Whole_Blood	male	0.02	0.747
ENSG00000205639	MFSD2B	Whole_Blood	overall	0.03	0.747
ENSG00000178343	SHISA3	Adipose_Subcutaneous	female	-0.04	0.747
ENSG00000188730	VWC2	Colon_Sigmoid	proximal	-0.02	0.747
ENSG00000124574	ABCC10	Cells_EBV-transformed_lymphocytes	proximal	-0.03	0.747
ENSG00000261693	AC134682.1	Adipose_Subcutaneous	female	0.01	0.747
ENSG00000260034	LCMT1-AS2	Colon_Sigmoid	distal	0.02	0.747
ENSG00000275481	AC025031.4	Adipose_Subcutaneous	distal	-0.04	0.747
ENSG00000225793	AL080250.1	Cells_EBV-transformed_lymphocytes	male	-0.01	0.747
ENSG00000151366	NDUFC2	Adipose_Visceral_Omentum	overall	-0.01	0.747
ENSG00000254852	NPIPA2	Cells_EBV-transformed_lymphocytes	rectal	0.03	0.747
ENSG00000243319	FGF14-IT1	Adipose_Subcutaneous	male	-0.01	0.747
ENSG00000214954	LRRC69	Adipose_Visceral_Omentum	overall	0.02	0.747
ENSG00000161217	PCYT1A	Adipose_Visceral_Omentum	colon	0.02	0.747
ENSG00000146828	SLC12A9	Colon_Transverse	overall	0.02	0.747
ENSG00000174672	BRSK2	Colon_Transverse	overall	-0.02	0.747
ENSG00000269067	ZNF728	Adipose_Visceral_Omentum	colon	0.04	0.747
ENSG00000174407	MIR1-1HG	Colon_Sigmoid	overall	-0.03	0.747
ENSG00000109066	TMEM104	Whole_Blood	proximal	-0.03	0.747
ENSG00000102543	CDADC1	Colon_Sigmoid	colon	-0.03	0.747
ENSG00000130487	KLHDC7B	Whole_Blood	male	-0.02	0.747
ENSG00000123485	HJURP	Adipose_Subcutaneous	overall	0.04	0.747
ENSG00000121075	TBX4	Adipose_Subcutaneous	overall	-0.03	0.747
ENSG00000235381	AL596202.1	Adipose_Visceral_Omentum	rectal	0.01	0.747
ENSG00000251450	RASGRF2-AS1	Adipose_Visceral_Omentum	rectal	0.02	0.747
ENSG00000058453	CROCC	Colon_Transverse	overall	0.01	0.747
ENSG00000086061	DNAJA1	Colon_Transverse	female	0.03	0.747
ENSG00000095002	MSH2	Colon_Transverse	colon	0.01	0.747
ENSG00000168566	SNRNP48	Colon_Sigmoid	male	0.05	0.747
ENSG00000162616	DNAJB4	Cells_EBV-transformed_lymphocytes	proximal	-0.03	0.747
ENSG00000069696	DRD4	Colon_Sigmoid	colon	-0.01	0.747
ENSG00000235381	AL596202.1	Colon_Transverse	male	0.01	0.747
ENSG00000112651	MRPL2	Adipose_Subcutaneous	female	0.21	0.747
ENSG00000160867	FGFR4	Adipose_Subcutaneous	rectal	-0.01	0.747
ENSG00000148400	NOTCH1	Colon_Transverse	overall	0.07	0.747
ENSG00000124749	COL21A1	Adipose_Subcutaneous	overall	0.01	0.747
ENSG00000162517	PEF1	Whole_Blood	proximal	-0.03	0.747
ENSG00000272501	AL662844.4	Colon_Sigmoid	male	0.01	0.747
ENSG00000274750	HIST1H3E	Adipose_Subcutaneous	colon	0.01	0.747
ENSG00000234193	AC013476.1	Whole_Blood	rectal	-0.04	0.747
ENSG00000197978	GOLGA6L9	Adipose_Visceral_Omentum	distal	-0.03	0.747
ENSG00000169314	C22orf15	Whole_Blood	male	-0.05	0.747
ENSG00000168497	CAVIN2	Colon_Sigmoid	overall	-0.02	0.747
ENSG00000104897	SF3A2	Adipose_Visceral_Omentum	distal	-0.07	0.747
ENSG00000103485	QPRT	Adipose_Visceral_Omentum	overall	0.01	0.747
ENSG00000167780	SOAT2	Colon_Sigmoid	proximal	0.02	0.747
ENSG00000253177	AC104211.2	Adipose_Visceral_Omentum	rectal	0.02	0.747
ENSG00000245648	AC022075.1	Cells_EBV-transformed_lymphocytes	colon	0.06	0.747
ENSG00000132603	NIP7	Colon_Sigmoid	rectal	-0.03	0.747
ENSG00000253200	AC037459.2	Colon_Transverse	female	-0.03	0.747
ENSG00000267364	AC022706.1	Adipose_Visceral_Omentum	male	0.03	0.747
ENSG00000118900	UBN1	Colon_Sigmoid	colon	0.01	0.747
ENSG00000110367	DDX6	Colon_Transverse	proximal	0.02	0.747
ENSG00000224078	SNHG14	Adipose_Subcutaneous	rectal	-0.04	0.747
ENSG00000158545	ZC3H18	Colon_Sigmoid	male	-0.04	0.747
ENSG00000125912	NCLN	Whole_Blood	colon	-0.01	0.747
ENSG00000103174	NAGPA	Adipose_Subcutaneous	male	0.01	0.747
ENSG00000171503	ETFDH	Colon_Transverse	colon	0.01	0.747
ENSG00000108469	RECQL5	Colon_Sigmoid	distal	-0.02	0.747
ENSG00000136717	BIN1	Colon_Transverse	male	-0.01	0.747
ENSG00000278535	DHRS11	Whole_Blood	colon	0.01	0.747
ENSG00000106554	CHCHD3	Colon_Transverse	colon	0.04	0.747
ENSG00000198711	SSBP3-AS1	Colon_Sigmoid	female	-0.01	0.747
ENSG00000119632	IFI27L2	Whole_Blood	proximal	-0.01	0.747
ENSG00000171051	FPR1	Adipose_Visceral_Omentum	rectal	0.02	0.747
ENSG00000164715	LMTK2	Adipose_Subcutaneous	colon	0.03	0.747
ENSG00000272911	AC005696.3	Adipose_Subcutaneous	colon	-0.01	0.747
ENSG00000272861	AC012360.2	Adipose_Visceral_Omentum	proximal	-0.02	0.747
ENSG00000108387	SEPTIN4	Colon_Transverse	rectal	0.26	0.747
ENSG00000138594	TMOD3	Whole_Blood	proximal	0.01	0.748
ENSG00000187775	DNAH17	Adipose_Subcutaneous	rectal	-0.02	0.748
ENSG00000229124	VIM-AS1	Colon_Transverse	female	-0.02	0.748
ENSG00000075188	NUP37	Adipose_Subcutaneous	overall	0.03	0.748
ENSG00000011295	TTC19	Colon_Transverse	overall	-0.01	0.748
ENSG00000137073	UBAP2	Colon_Transverse	male	-0.03	0.748
ENSG00000125779	PANK2	Colon_Transverse	proximal	0.04	0.748
ENSG00000180096	SEPTIN1	Adipose_Subcutaneous	proximal	0.03	0.748
ENSG00000014164	ZC3H3	Whole_Blood	female	0.01	0.748
ENSG00000186431	FCAR	Adipose_Subcutaneous	rectal	0.06	0.748
ENSG00000166348	USP54	Adipose_Visceral_Omentum	rectal	0.2	0.748
ENSG00000257221	AC007569.1	Whole_Blood	colon	-0.01	0.748
ENSG00000184983	NDUFA6	Adipose_Visceral_Omentum	colon	0	0.748
ENSG00000188807	TMEM201	Adipose_Visceral_Omentum	female	0.16	0.748
ENSG00000164347	GFM2	Colon_Transverse	rectal	-0.02	0.748
ENSG00000185442	FAM174B	Cells_EBV-transformed_lymphocytes	rectal	0.03	0.748
ENSG00000197776	KLHDC1	Cells_EBV-transformed_lymphocytes	proximal	-0.02	0.748
ENSG00000205559	CHKB-DT	Colon_Transverse	proximal	0.02	0.748
ENSG00000132305	IMMT	Colon_Sigmoid	proximal	-0.01	0.748
ENSG00000136810	TXN	Colon_Sigmoid	overall	-0.02	0.748
ENSG00000204531	POU5F1	Colon_Transverse	colon	0	0.748
ENSG00000120647	CCDC77	Cells_EBV-transformed_lymphocytes	male	0.03	0.748
ENSG00000196235	SUPT5H	Cells_EBV-transformed_lymphocytes	proximal	-0.02	0.748
ENSG00000140543	DET1	Whole_Blood	rectal	-0.03	0.748
ENSG00000167118	URM1	Adipose_Visceral_Omentum	distal	0.03	0.748
ENSG00000232233	LINC02043	Adipose_Visceral_Omentum	male	-0.1	0.748
ENSG00000176531	PHLDB3	Colon_Transverse	rectal	0.06	0.748
ENSG00000251143	AP002490.1	Adipose_Visceral_Omentum	colon	-0.06	0.748
ENSG00000034971	MYOC	Colon_Transverse	distal	-0.01	0.748
ENSG00000172771	EFCAB12	Whole_Blood	overall	-0.01	0.748
ENSG00000166938	DIS3L	Colon_Sigmoid	proximal	0.01	0.748
ENSG00000204677	FAM153CP	Adipose_Visceral_Omentum	rectal	-0.02	0.748
ENSG00000110046	ATG2A	Adipose_Visceral_Omentum	rectal	-0.09	0.748
ENSG00000166341	DCHS1	Colon_Sigmoid	overall	-0.01	0.748
ENSG00000136986	DERL1	Adipose_Subcutaneous	distal	0.03	0.748
ENSG00000273199	AP000692.2	Colon_Transverse	distal	-0.03	0.748
ENSG00000128609	NDUFA5	Adipose_Visceral_Omentum	female	-0.03	0.748
ENSG00000277494	GPIHBP1	Adipose_Subcutaneous	male	-0.01	0.748
ENSG00000185909	KLHDC8B	Colon_Transverse	male	0.03	0.748
ENSG00000111596	CNOT2	Colon_Sigmoid	colon	0.03	0.748
ENSG00000064886	CHI3L2	Cells_EBV-transformed_lymphocytes	proximal	-0.01	0.748
ENSG00000228065	LINC01515	Adipose_Visceral_Omentum	colon	-0.02	0.748
ENSG00000124532	MRS2	Whole_Blood	male	-0.01	0.748
ENSG00000223865	HLA-DPB1	Adipose_Subcutaneous	overall	0.01	0.748
ENSG00000165868	HSPA12A	Adipose_Visceral_Omentum	distal	0.01	0.748
ENSG00000083168	KAT6A	Adipose_Visceral_Omentum	distal	-0.13	0.748
ENSG00000259430	CERS3-AS1	Colon_Sigmoid	overall	-0.01	0.748
ENSG00000172493	AFF1	Cells_EBV-transformed_lymphocytes	female	0.01	0.748
ENSG00000149295	DRD2	Colon_Transverse	proximal	-0.04	0.748
ENSG00000177725	AC105206.1	Adipose_Visceral_Omentum	female	-0.04	0.748
ENSG00000156299	TIAM1	Colon_Sigmoid	proximal	0.31	0.748
ENSG00000088179	PTPN4	Colon_Sigmoid	male	-0.31	0.748
ENSG00000172687	ZNF738	Colon_Transverse	colon	-0.01	0.748
ENSG00000233654	AC108047.1	Cells_EBV-transformed_lymphocytes	distal	0.01	0.748
ENSG00000066422	ZBTB11	Adipose_Visceral_Omentum	proximal	-0.07	0.748
ENSG00000073050	XRCC1	Whole_Blood	female	0.01	0.748
ENSG00000266805	AP005432.1	Whole_Blood	colon	0.03	0.748
ENSG00000198663	C6orf89	Colon_Sigmoid	colon	-0.02	0.748
ENSG00000160951	PTGER1	Adipose_Visceral_Omentum	overall	-0.04	0.748
ENSG00000101004	NINL	Whole_Blood	overall	-0.01	0.748
ENSG00000138031	ADCY3	Whole_Blood	colon	0	0.748
ENSG00000123427	EEF1AKMT3	Colon_Transverse	colon	0.01	0.748
ENSG00000110934	BIN2	Adipose_Subcutaneous	male	-0.07	0.748
ENSG00000020181	ADGRA2	Adipose_Visceral_Omentum	distal	0.03	0.748
ENSG00000179010	MRFAP1	Adipose_Visceral_Omentum	male	0.02	0.748
ENSG00000144827	ABHD10	Adipose_Visceral_Omentum	male	-0.02	0.748
ENSG00000228857	AC104653.1	Cells_EBV-transformed_lymphocytes	male	0.01	0.748
ENSG00000134259	NGF	Adipose_Visceral_Omentum	rectal	0.03	0.748
ENSG00000070081	NUCB2	Adipose_Subcutaneous	distal	0.02	0.748
ENSG00000198563	DDX39B	Adipose_Visceral_Omentum	distal	-0.02	0.748
ENSG00000229153	EPHA1-AS1	Adipose_Visceral_Omentum	female	0.01	0.748
ENSG00000172331	BPGM	Adipose_Visceral_Omentum	rectal	0.02	0.748
ENSG00000158683	PKD1L1	Adipose_Subcutaneous	female	-0.02	0.748
ENSG00000204531	POU5F1	Colon_Transverse	distal	-0.01	0.748
ENSG00000188176	SMTNL2	Adipose_Visceral_Omentum	male	0.02	0.748
ENSG00000160111	CPAMD8	Adipose_Visceral_Omentum	distal	0.08	0.748
ENSG00000221890	NPTXR	Adipose_Visceral_Omentum	proximal	-0.04	0.748
ENSG00000203999	LINC01270	Adipose_Visceral_Omentum	rectal	0.01	0.748
ENSG00000104343	UBE2W	Adipose_Visceral_Omentum	female	-0.02	0.748
ENSG00000141570	CBX8	Colon_Sigmoid	overall	-0.01	0.748
ENSG00000143919	CAMKMT	Whole_Blood	colon	0.01	0.748
ENSG00000141068	KSR1	Colon_Transverse	male	0.04	0.748
ENSG00000153339	TRAPPC8	Cells_EBV-transformed_lymphocytes	female	-0.01	0.748
ENSG00000143036	SLC44A3	Colon_Transverse	male	0.01	0.748
ENSG00000164530	PI16	Adipose_Subcutaneous	rectal	0.05	0.748
ENSG00000253552	HOXA-AS2	Colon_Sigmoid	male	0.01	0.748
ENSG00000106638	TBL2	Colon_Transverse	colon	-0.02	0.748
ENSG00000238290	AL034417.2	Adipose_Subcutaneous	female	-0.05	0.748
ENSG00000105357	MYH14	Colon_Sigmoid	colon	-0.02	0.748
ENSG00000231473	RB1-DT	Whole_Blood	female	-0.08	0.748
ENSG00000103266	STUB1	Adipose_Visceral_Omentum	colon	-0.03	0.748
ENSG00000114670	NEK11	Whole_Blood	distal	-0.01	0.748
ENSG00000243896	OR2A7	Adipose_Visceral_Omentum	male	0.02	0.748
ENSG00000094755	GABRP	Adipose_Visceral_Omentum	female	-0.02	0.748
ENSG00000164414	SLC35A1	Cells_EBV-transformed_lymphocytes	female	0.01	0.748
ENSG00000268810	AC007193.1	Adipose_Visceral_Omentum	overall	-0.01	0.748
ENSG00000259291	ZNF710-AS1	Adipose_Visceral_Omentum	overall	-0.02	0.748
ENSG00000247373	TMED2-DT	Colon_Transverse	proximal	0.03	0.748
ENSG00000167034	NKX3-1	Adipose_Subcutaneous	male	0.02	0.748
ENSG00000156136	DCK	Colon_Sigmoid	distal	0.05	0.748
ENSG00000060491	OGFR	Colon_Transverse	colon	-0.01	0.748
ENSG00000185442	FAM174B	Whole_Blood	colon	0.01	0.748
ENSG00000101162	TUBB1	Adipose_Subcutaneous	colon	-0.02	0.748
ENSG00000182795	C1orf116	Adipose_Subcutaneous	overall	-0.03	0.748
ENSG00000181315	ZNF322	Cells_EBV-transformed_lymphocytes	male	-0.01	0.748
ENSG00000196126	HLA-DRB1	Adipose_Visceral_Omentum	colon	-0.02	0.748
ENSG00000099899	TRMT2A	Cells_EBV-transformed_lymphocytes	overall	0.01	0.748
ENSG00000171227	TMEM37	Colon_Sigmoid	female	0.04	0.748
ENSG00000271427	AL358072.1	Colon_Transverse	proximal	-0.04	0.748
ENSG00000153707	PTPRD	Colon_Transverse	proximal	-0.02	0.748
ENSG00000272514	CFAP206	Colon_Transverse	overall	0.01	0.748
ENSG00000138688	KIAA1109	Colon_Sigmoid	male	0.02	0.748
ENSG00000145824	CXCL14	Adipose_Subcutaneous	male	-0.03	0.748
ENSG00000131759	RARA	Whole_Blood	rectal	-0.02	0.748
ENSG00000164548	TRA2A	Adipose_Visceral_Omentum	proximal	0.02	0.748
ENSG00000196867	ZFP28	Adipose_Subcutaneous	rectal	0.01	0.748
ENSG00000041880	PARP3	Colon_Transverse	male	0.02	0.748
ENSG00000068078	FGFR3	Cells_EBV-transformed_lymphocytes	rectal	-0.01	0.748
ENSG00000083720	OXCT1	Whole_Blood	female	-0.02	0.748
ENSG00000257218	GATC	Whole_Blood	male	0.01	0.748
ENSG00000164008	C1orf50	Adipose_Subcutaneous	colon	-0.01	0.748
ENSG00000122548	KIAA0087	Colon_Transverse	overall	0.01	0.748
ENSG00000133661	SFTPD	Adipose_Visceral_Omentum	colon	0	0.748
ENSG00000143367	TUFT1	Colon_Sigmoid	proximal	-0.02	0.748
ENSG00000111877	MCM9	Cells_EBV-transformed_lymphocytes	colon	0.01	0.748
ENSG00000069849	ATP1B3	Adipose_Subcutaneous	male	-0.02	0.748
ENSG00000143314	MRPL24	Cells_EBV-transformed_lymphocytes	female	0.02	0.748
ENSG00000125510	OPRL1	Whole_Blood	proximal	-0.01	0.748
ENSG00000227744	LINC01940	Adipose_Subcutaneous	female	0.08	0.748
ENSG00000167549	CORO6	Colon_Sigmoid	female	0.02	0.748
ENSG00000159596	TMEM69	Colon_Sigmoid	proximal	0.03	0.748
ENSG00000092964	DPYSL2	Colon_Sigmoid	female	0.02	0.748
ENSG00000234848	AC008758.2	Colon_Transverse	distal	-0.02	0.748
ENSG00000143753	DEGS1	Adipose_Subcutaneous	male	0.01	0.748
ENSG00000120029	ARMH3	Adipose_Subcutaneous	overall	-0.01	0.748
ENSG00000172731	LRRC20	Adipose_Visceral_Omentum	male	-0.03	0.748
ENSG00000172731	LRRC20	Colon_Sigmoid	male	-0.07	0.748
ENSG00000131389	SLC6A6	Colon_Transverse	proximal	0.02	0.748
ENSG00000255545	AP004608.1	Colon_Sigmoid	rectal	-0.09	0.748
ENSG00000254207	AC100797.1	Cells_EBV-transformed_lymphocytes	distal	0.01	0.748
ENSG00000196421	C20orf204	Whole_Blood	female	0.01	0.748
ENSG00000283696	AL592295.4	Colon_Sigmoid	rectal	0.02	0.748
ENSG00000180822	PSMG4	Adipose_Subcutaneous	female	-0.01	0.748
ENSG00000224356	AL356966.1	Colon_Sigmoid	male	0.04	0.748
ENSG00000197599	CCDC154	Colon_Transverse	male	-0.01	0.748
ENSG00000153446	C16orf89	Colon_Transverse	female	-0.03	0.748
ENSG00000166507	NDST2	Colon_Sigmoid	rectal	0.05	0.748
ENSG00000181036	FCRL6	Adipose_Visceral_Omentum	female	-0.03	0.748
ENSG00000177989	ODF3B	Colon_Transverse	overall	-0.03	0.748
ENSG00000171798	KNDC1	Adipose_Subcutaneous	overall	0.01	0.748
ENSG00000237877	LINC01473	Adipose_Visceral_Omentum	female	0.03	0.748
ENSG00000145198	VWA5B2	Colon_Sigmoid	overall	0.02	0.748
ENSG00000255408	PCDHA3	Colon_Transverse	overall	-0.04	0.748
ENSG00000130414	NDUFA10	Colon_Sigmoid	distal	-0.01	0.748
ENSG00000278053	DDX52	Colon_Sigmoid	rectal	0.01	0.748
ENSG00000083720	OXCT1	Adipose_Visceral_Omentum	female	-0.02	0.748
ENSG00000165895	ARHGAP42	Whole_Blood	distal	-0.04	0.748
ENSG00000166676	TVP23A	Adipose_Subcutaneous	rectal	0.03	0.748
ENSG00000178295	GEN1	Whole_Blood	distal	0.01	0.748
ENSG00000232063	AL691447.2	Cells_EBV-transformed_lymphocytes	rectal	-0.01	0.748
ENSG00000225963	AC009950.1	Whole_Blood	male	-0.03	0.748
ENSG00000122034	GTF3A	Cells_EBV-transformed_lymphocytes	female	0.05	0.748
ENSG00000150510	FAM124A	Adipose_Visceral_Omentum	distal	-0.02	0.748
ENSG00000121769	FABP3	Adipose_Subcutaneous	overall	0.03	0.748
ENSG00000179846	NKPD1	Adipose_Subcutaneous	rectal	-0.04	0.748
ENSG00000126351	THRA	Whole_Blood	overall	-0.02	0.748
ENSG00000196152	ZNF79	Colon_Transverse	male	-0.01	0.748
ENSG00000260468	LINC01290	Colon_Transverse	colon	-0.01	0.748
ENSG00000176422	SPRYD4	Adipose_Visceral_Omentum	female	-0.03	0.748
ENSG00000277476	AC005332.5	Whole_Blood	male	0.02	0.748
ENSG00000224046	AC005076.1	Cells_EBV-transformed_lymphocytes	colon	-0.03	0.748
ENSG00000147576	ADHFE1	Adipose_Subcutaneous	female	-0.01	0.748
ENSG00000170579	DLGAP1	Adipose_Visceral_Omentum	colon	-0.02	0.748
ENSG00000167034	NKX3-1	Adipose_Visceral_Omentum	female	0.02	0.748
ENSG00000182836	PLCXD3	Adipose_Visceral_Omentum	distal	0.03	0.748
ENSG00000147874	HAUS6	Colon_Sigmoid	overall	0.01	0.748
ENSG00000236882	LINC01554	Adipose_Visceral_Omentum	distal	0.02	0.748
ENSG00000204311	PJVK	Cells_EBV-transformed_lymphocytes	male	0.02	0.748
ENSG00000151689	INPP1	Adipose_Visceral_Omentum	rectal	0.01	0.748
ENSG00000064115	TM7SF3	Whole_Blood	overall	0.01	0.748
ENSG00000198042	MAK16	Adipose_Subcutaneous	colon	-0.02	0.748
ENSG00000123106	CCDC91	Colon_Sigmoid	female	0.02	0.748
ENSG00000278834	AC073508.3	Colon_Sigmoid	male	-0.01	0.748
ENSG00000214063	TSPAN4	Adipose_Visceral_Omentum	proximal	0.01	0.748
ENSG00000167554	ZNF610	Colon_Transverse	female	-0.08	0.748
ENSG00000106560	GIMAP2	Colon_Transverse	colon	-0.01	0.748
ENSG00000156219	ART3	Colon_Sigmoid	overall	0.01	0.748
ENSG00000103932	RPAP1	Whole_Blood	rectal	0.01	0.748
ENSG00000188352	FOCAD	Whole_Blood	distal	-0.01	0.748
ENSG00000143376	SNX27	Cells_EBV-transformed_lymphocytes	proximal	0.01	0.748
ENSG00000227051	C14orf132	Colon_Sigmoid	proximal	-0.02	0.748
ENSG00000096080	MRPS18A	Whole_Blood	overall	0.15	0.748
ENSG00000149743	TRPT1	Whole_Blood	colon	-0.02	0.748
ENSG00000176049	JAKMIP2	Colon_Sigmoid	female	0.01	0.748
ENSG00000106927	AMBP	Cells_EBV-transformed_lymphocytes	overall	-0.02	0.748
ENSG00000169085	VXN	Colon_Sigmoid	proximal	-0.02	0.748
ENSG00000224046	AC005076.1	Adipose_Subcutaneous	rectal	-0.04	0.748
ENSG00000114735	HEMK1	Adipose_Visceral_Omentum	overall	0.01	0.748
ENSG00000169220	RGS14	Colon_Transverse	distal	0.01	0.748
ENSG00000267575	AC006504.5	Cells_EBV-transformed_lymphocytes	proximal	0.01	0.748
ENSG00000196730	DAPK1	Cells_EBV-transformed_lymphocytes	proximal	-0.04	0.748
ENSG00000116237	ICMT	Colon_Sigmoid	female	0.8	0.748
ENSG00000116237	ICMT	Colon_Transverse	female	0.35	0.748
ENSG00000165511	C10orf25	Adipose_Subcutaneous	female	-0.01	0.748
ENSG00000156218	ADAMTSL3	Adipose_Subcutaneous	female	0.06	0.748
ENSG00000205808	PLPP6	Adipose_Subcutaneous	male	-0.02	0.748
ENSG00000135655	USP15	Whole_Blood	rectal	0.02	0.748
ENSG00000185989	RASA3	Colon_Transverse	female	-0.02	0.748
ENSG00000144712	CAND2	Whole_Blood	colon	0.04	0.748
ENSG00000247011	AC005920.1	Colon_Sigmoid	overall	-0.01	0.748
ENSG00000250510	GPR162	Colon_Sigmoid	distal	-0.02	0.748
ENSG00000276282	AC022960.2	Colon_Transverse	overall	-0.05	0.748
ENSG00000136925	TSTD2	Colon_Sigmoid	colon	-0.02	0.748
ENSG00000224046	AC005076.1	Colon_Transverse	colon	-0.02	0.748
ENSG00000107719	PALD1	Cells_EBV-transformed_lymphocytes	proximal	-0.01	0.748
ENSG00000229019	AL161457.1	Adipose_Visceral_Omentum	colon	-0.03	0.748
ENSG00000253598	SLC10A5	Colon_Sigmoid	overall	0.01	0.748
ENSG00000171824	EXOSC10	Adipose_Subcutaneous	overall	-0.04	0.748
ENSG00000136813	ECPAS	Colon_Transverse	proximal	-0.02	0.748
ENSG00000205937	RNPS1	Adipose_Visceral_Omentum	rectal	-0.01	0.748
ENSG00000186998	EMID1	Whole_Blood	female	0.02	0.748
ENSG00000148429	USP6NL	Whole_Blood	distal	-0.03	0.748
ENSG00000256537	SMIM10L1	Cells_EBV-transformed_lymphocytes	female	0	0.748
ENSG00000124785	NRN1	Whole_Blood	rectal	-0.01	0.748
ENSG00000271734	Z98200.1	Colon_Sigmoid	colon	-0.04	0.748
ENSG00000185900	POMK	Adipose_Subcutaneous	rectal	0.04	0.748
ENSG00000183011	NAA38	Colon_Sigmoid	distal	0.01	0.748
ENSG00000127993	RBM48	Adipose_Visceral_Omentum	colon	-0.01	0.748
ENSG00000180332	KCTD4	Adipose_Visceral_Omentum	colon	-0.02	0.748
ENSG00000163607	GTPBP8	Whole_Blood	male	0.02	0.748
ENSG00000165730	STOX1	Adipose_Visceral_Omentum	distal	-0.01	0.748
ENSG00000161955	TNFSF13	Adipose_Subcutaneous	rectal	0.02	0.748
ENSG00000160199	PKNOX1	Colon_Transverse	rectal	-0.03	0.748
ENSG00000267040	AC027097.1	Whole_Blood	rectal	0.02	0.748
ENSG00000172243	CLEC7A	Adipose_Subcutaneous	colon	-0.03	0.748
ENSG00000224032	EPB41L4A-AS1	Adipose_Visceral_Omentum	proximal	0.02	0.748
ENSG00000067221	STOML1	Adipose_Subcutaneous	colon	-0.01	0.748
ENSG00000237310	AC008267.5	Whole_Blood	male	0.01	0.748
ENSG00000270362	HMGN3-AS1	Colon_Sigmoid	colon	0.14	0.748
ENSG00000275055	AC011468.5	Adipose_Visceral_Omentum	rectal	-0.01	0.748
ENSG00000114857	NKTR	Adipose_Visceral_Omentum	female	0.01	0.748
ENSG00000274512	TBC1D3L	Adipose_Subcutaneous	distal	-0.01	0.748
ENSG00000104231	ZFAND1	Colon_Sigmoid	rectal	-0.02	0.748
ENSG00000170214	ADRA1B	Adipose_Subcutaneous	rectal	-0.16	0.748
ENSG00000183621	ZNF438	Cells_EBV-transformed_lymphocytes	male	0.01	0.748
ENSG00000115275	MOGS	Colon_Sigmoid	overall	-0.01	0.748
ENSG00000177410	ZFAS1	Whole_Blood	female	-0.01	0.748
ENSG00000169184	MN1	Adipose_Visceral_Omentum	proximal	-0.07	0.748
ENSG00000142694	EVA1B	Cells_EBV-transformed_lymphocytes	female	0.02	0.748
ENSG00000162599	NFIA	Adipose_Subcutaneous	colon	0.03	0.748
ENSG00000157827	FMNL2	Adipose_Visceral_Omentum	female	-0.03	0.748
ENSG00000092964	DPYSL2	Adipose_Subcutaneous	overall	-0.02	0.748
ENSG00000229190	AC069542.1	Cells_EBV-transformed_lymphocytes	male	0.03	0.748
ENSG00000175826	CTDNEP1	Whole_Blood	proximal	-0.01	0.748
ENSG00000090238	YPEL3	Colon_Sigmoid	rectal	-0.01	0.748
ENSG00000181826	RELL1	Colon_Sigmoid	rectal	-0.04	0.748
ENSG00000113013	HSPA9	Colon_Sigmoid	overall	-0.05	0.748
ENSG00000038945	MSR1	Whole_Blood	colon	0	0.748
ENSG00000171603	CLSTN1	Adipose_Visceral_Omentum	colon	-0.12	0.748
ENSG00000143156	NME7	Whole_Blood	distal	0.03	0.748
ENSG00000137574	TGS1	Adipose_Subcutaneous	colon	0.01	0.748
ENSG00000268240	AC123912.2	Whole_Blood	rectal	-0.01	0.748
ENSG00000162711	NLRP3	Colon_Transverse	overall	0.03	0.748
ENSG00000180694	TMEM64	Whole_Blood	colon	0.03	0.748
ENSG00000203739	AL645568.1	Colon_Transverse	male	0.02	0.748
ENSG00000245468	LINC02447	Adipose_Subcutaneous	male	-0.01	0.748
ENSG00000277258	PCGF2	Adipose_Visceral_Omentum	rectal	0.01	0.748
ENSG00000262228	AC087392.3	Adipose_Visceral_Omentum	female	0.03	0.748
ENSG00000163629	PTPN13	Adipose_Visceral_Omentum	male	-0.1	0.748
ENSG00000141198	TOM1L1	Colon_Transverse	female	-0.02	0.748
ENSG00000061337	LZTS1	Colon_Transverse	female	-0.01	0.748
ENSG00000272037	AP002907.1	Cells_EBV-transformed_lymphocytes	proximal	-0.04	0.748
ENSG00000267714	AC008738.4	Adipose_Subcutaneous	colon	-0.03	0.748
ENSG00000187116	LILRA5	Colon_Transverse	male	-0.07	0.748
ENSG00000269887	AL391001.1	Adipose_Subcutaneous	colon	-0.07	0.748
ENSG00000244459	AC147067.1	Colon_Sigmoid	female	0.04	0.748
ENSG00000171049	FPR2	Adipose_Subcutaneous	rectal	0.03	0.748
ENSG00000141579	ZNF750	Colon_Sigmoid	overall	0.05	0.748
ENSG00000120162	MOB3B	Cells_EBV-transformed_lymphocytes	colon	-0.01	0.748
ENSG00000153982	GDPD1	Whole_Blood	distal	0.06	0.748
ENSG00000123552	USP45	Adipose_Subcutaneous	male	0.01	0.748
ENSG00000276045	ORAI1	Cells_EBV-transformed_lymphocytes	colon	0.03	0.748
ENSG00000167741	GGT6	Colon_Transverse	female	0.02	0.748
ENSG00000273449	AC093788.1	Colon_Sigmoid	rectal	-0.01	0.748
ENSG00000132950	ZMYM5	Cells_EBV-transformed_lymphocytes	distal	-0.01	0.748
ENSG00000101198	NKAIN4	Adipose_Visceral_Omentum	overall	-0.03	0.748
ENSG00000187105	HEATR4	Colon_Transverse	male	0.01	0.748
ENSG00000226849	AL109811.1	Adipose_Visceral_Omentum	overall	0.01	0.748
ENSG00000204277	LINC01993	Colon_Transverse	colon	0.03	0.748
ENSG00000104863	LIN7B	Colon_Transverse	overall	0.03	0.748
ENSG00000105383	CD33	Adipose_Visceral_Omentum	rectal	0.01	0.748
ENSG00000104936	DMPK	Adipose_Visceral_Omentum	colon	-0.01	0.748
ENSG00000076554	TPD52	Adipose_Visceral_Omentum	proximal	-0.02	0.748
ENSG00000260918	AC107398.3	Colon_Sigmoid	distal	-0.05	0.748
ENSG00000091129	NRCAM	Adipose_Subcutaneous	distal	-0.02	0.748
ENSG00000164828	SUN1	Adipose_Subcutaneous	distal	0.02	0.748
ENSG00000118004	COLEC11	Adipose_Visceral_Omentum	rectal	-0.01	0.748
ENSG00000163006	CCDC138	Cells_EBV-transformed_lymphocytes	overall	0.01	0.748
ENSG00000104964	TLE5	Colon_Transverse	proximal	0.02	0.748
ENSG00000080546	SESN1	Colon_Sigmoid	female	0.02	0.748
ENSG00000255326	AP001922.5	Colon_Sigmoid	female	0.04	0.748
ENSG00000066926	FECH	Adipose_Visceral_Omentum	rectal	-0.02	0.748
ENSG00000130363	RSPH3	Adipose_Visceral_Omentum	rectal	-0.01	0.748
ENSG00000244752	CRYBB2	Colon_Transverse	colon	-0.03	0.748
ENSG00000251364	AC107884.1	Cells_EBV-transformed_lymphocytes	female	-0.01	0.748
ENSG00000167272	POP5	Adipose_Subcutaneous	male	0.02	0.748
ENSG00000144649	GASK1A	Colon_Transverse	rectal	-0.03	0.748
ENSG00000182310	SPACA6	Whole_Blood	rectal	-0.01	0.748
ENSG00000196950	SLC39A10	Colon_Sigmoid	female	0.01	0.748
ENSG00000263120	AC004584.3	Adipose_Subcutaneous	distal	0.01	0.748
ENSG00000038002	AGA	Colon_Sigmoid	male	0	0.748
ENSG00000011021	CLCN6	Whole_Blood	rectal	0.01	0.748
ENSG00000165714	BORCS5	Colon_Transverse	proximal	-0.02	0.748
ENSG00000170275	CRTAP	Whole_Blood	male	0.01	0.748
ENSG00000115947	ORC4	Adipose_Subcutaneous	proximal	-0.01	0.748
ENSG00000198521	ZNF43	Colon_Transverse	female	-0.03	0.748
ENSG00000164830	OXR1	Adipose_Visceral_Omentum	proximal	-0.02	0.748
ENSG00000144214	LYG1	Whole_Blood	colon	-0.01	0.748
ENSG00000043514	TRIT1	Adipose_Visceral_Omentum	overall	0.01	0.748
ENSG00000162819	BROX	Whole_Blood	distal	0.04	0.748
ENSG00000090020	SLC9A1	Adipose_Subcutaneous	proximal	0.03	0.748
ENSG00000068120	COASY	Whole_Blood	overall	-0.06	0.748
ENSG00000254419	AL139349.1	Adipose_Visceral_Omentum	female	0.01	0.748
ENSG00000185920	PTCH1	Adipose_Subcutaneous	male	0.04	0.748
ENSG00000117400	MPL	Adipose_Subcutaneous	overall	-0.06	0.748
ENSG00000278023	RDM1	Colon_Transverse	colon	-0.03	0.748
ENSG00000188760	TMEM198	Cells_EBV-transformed_lymphocytes	female	-0.02	0.748
ENSG00000173171	MTX1	Colon_Transverse	rectal	0.06	0.748
ENSG00000122085	MTERF4	Colon_Transverse	rectal	-0.01	0.748
ENSG00000089486	CDIP1	Colon_Transverse	female	0.01	0.748
ENSG00000138663	COPS4	Colon_Transverse	female	-0.06	0.748
ENSG00000103550	KNOP1	Adipose_Subcutaneous	male	0.01	0.748
ENSG00000022556	NLRP2	Colon_Transverse	overall	-0.01	0.748
ENSG00000198885	ITPRIPL1	Adipose_Subcutaneous	distal	-0.01	0.748
ENSG00000167384	ZNF180	Adipose_Visceral_Omentum	proximal	0.01	0.748
ENSG00000183020	AP2A2	Cells_EBV-transformed_lymphocytes	proximal	-0.02	0.748
ENSG00000234511	C5orf58	Whole_Blood	proximal	0.02	0.748
ENSG00000134253	TRIM45	Colon_Sigmoid	female	-0.02	0.748
ENSG00000196072	BLOC1S2	Adipose_Visceral_Omentum	male	0.01	0.748
ENSG00000110321	EIF4G2	Whole_Blood	colon	-0.03	0.748
ENSG00000149084	HSD17B12	Adipose_Subcutaneous	rectal	-0.01	0.748
ENSG00000077800	FKBP6	Adipose_Subcutaneous	female	0.07	0.748
ENSG00000108465	CDK5RAP3	Adipose_Visceral_Omentum	proximal	-0.01	0.748
ENSG00000059691	GATB	Whole_Blood	overall	-0.01	0.748
ENSG00000224034	LINC02561	Adipose_Subcutaneous	distal	-0.03	0.748
ENSG00000180440	SERTM1	Adipose_Visceral_Omentum	proximal	-0.03	0.748
ENSG00000283897	AC011416.3	Adipose_Visceral_Omentum	colon	0.04	0.748
ENSG00000272758	AC083798.2	Colon_Transverse	female	-0.01	0.748
ENSG00000105281	SLC1A5	Colon_Sigmoid	overall	-0.01	0.748
ENSG00000175164	ABO	Cells_EBV-transformed_lymphocytes	male	-0.01	0.748
ENSG00000137185	ZSCAN9	Whole_Blood	colon	0.01	0.748
ENSG00000197780	TAF13	Whole_Blood	male	-0.02	0.748
ENSG00000139193	CD27	Adipose_Subcutaneous	male	0.05	0.748
ENSG00000169193	CCDC126	Colon_Transverse	colon	0.01	0.748
ENSG00000172775	FAM192A	Colon_Transverse	female	-0.04	0.748
ENSG00000106392	C1GALT1	Adipose_Visceral_Omentum	distal	-0.01	0.748
ENSG00000232774	AL355916.1	Adipose_Subcutaneous	female	0.03	0.748
ENSG00000276997	AL513314.2	Adipose_Subcutaneous	proximal	-0.07	0.748
ENSG00000275088	AC026469.1	Adipose_Subcutaneous	female	0.02	0.748
ENSG00000269867	AC010326.3	Adipose_Subcutaneous	proximal	0.01	0.748
ENSG00000121905	HPCA	Adipose_Subcutaneous	colon	0.31	0.748
ENSG00000137497	NUMA1	Adipose_Subcutaneous	female	0.07	0.748
ENSG00000170561	IRX2	Adipose_Visceral_Omentum	female	-0.05	0.748
ENSG00000138835	RGS3	Colon_Transverse	overall	0.19	0.748
ENSG00000156639	ZFAND3	Whole_Blood	distal	-0.04	0.748
ENSG00000132256	TRIM5	Adipose_Subcutaneous	male	-0.01	0.748
ENSG00000198216	CACNA1E	Whole_Blood	rectal	0.02	0.748
ENSG00000161513	FDXR	Adipose_Visceral_Omentum	male	0.02	0.748
ENSG00000180332	KCTD4	Colon_Sigmoid	colon	-0.02	0.748
ENSG00000180988	OR52N2	Cells_EBV-transformed_lymphocytes	female	-0.01	0.748
ENSG00000188976	NOC2L	Adipose_Subcutaneous	rectal	0.06	0.748
ENSG00000197780	TAF13	Cells_EBV-transformed_lymphocytes	colon	-0.02	0.748
ENSG00000054523	KIF1B	Cells_EBV-transformed_lymphocytes	colon	-0.01	0.748
ENSG00000267702	AP005131.6	Adipose_Subcutaneous	male	0.01	0.748
ENSG00000152457	DCLRE1C	Colon_Sigmoid	proximal	0.01	0.748
ENSG00000090432	MUL1	Cells_EBV-transformed_lymphocytes	rectal	-0.01	0.748
ENSG00000179082	C9orf106	Whole_Blood	distal	0.03	0.748
ENSG00000225518	LINC01703	Adipose_Visceral_Omentum	female	-0.02	0.748
ENSG00000198246	SLC29A3	Colon_Sigmoid	colon	0.01	0.748
ENSG00000096092	TMEM14A	Whole_Blood	overall	-0.01	0.748
ENSG00000132749	TESMIN	Whole_Blood	rectal	-0.01	0.748
ENSG00000176108	CHMP6	Adipose_Visceral_Omentum	female	0.01	0.748
ENSG00000142494	SLC47A1	Whole_Blood	rectal	-0.01	0.748
ENSG00000139155	SLCO1C1	Colon_Sigmoid	proximal	0.05	0.748
ENSG00000177963	RIC8A	Whole_Blood	male	0.01	0.748
ENSG00000224086	AC245452.1	Adipose_Visceral_Omentum	proximal	-0.01	0.748
ENSG00000234616	JRK	Whole_Blood	distal	0.01	0.748
ENSG00000224307	AL161785.1	Colon_Transverse	distal	0.02	0.748
ENSG00000070476	ZXDC	Colon_Sigmoid	overall	0	0.748
ENSG00000165424	ZCCHC24	Colon_Transverse	overall	0.02	0.748
ENSG00000198830	HMGN2	Colon_Transverse	proximal	0.03	0.748
ENSG00000147535	PLPP5	Adipose_Subcutaneous	distal	-0.04	0.748
ENSG00000181856	SLC2A4	Colon_Sigmoid	rectal	-0.04	0.748
ENSG00000169223	LMAN2	Adipose_Subcutaneous	colon	-0.02	0.748
ENSG00000175334	BANF1	Cells_EBV-transformed_lymphocytes	rectal	-0.03	0.748
ENSG00000145936	KCNMB1	Colon_Sigmoid	overall	0.01	0.748
ENSG00000250120	PCDHA10	Colon_Transverse	male	-0.01	0.748
ENSG00000276234	TADA2A	Adipose_Subcutaneous	male	-0.01	0.748
ENSG00000272734	ADIRF-AS1	Adipose_Visceral_Omentum	distal	-0.04	0.748
ENSG00000144233	AMMECR1L	Colon_Transverse	colon	0.01	0.748
ENSG00000271392	AC006237.1	Adipose_Visceral_Omentum	proximal	-2.47	0.748
ENSG00000174348	PODN	Colon_Sigmoid	proximal	-0.02	0.748
ENSG00000273216	AC002059.1	Whole_Blood	proximal	0.03	0.748
ENSG00000129667	RHBDF2	Colon_Transverse	male	-0.02	0.748
ENSG00000113812	ACTR8	Adipose_Subcutaneous	distal	0.01	0.748
ENSG00000113441	LNPEP	Colon_Sigmoid	overall	0.01	0.748
ENSG00000241560	ZBTB20-AS1	Whole_Blood	male	-0.03	0.748
ENSG00000148297	MED22	Whole_Blood	male	-0.01	0.748
ENSG00000261222	AC064805.1	Adipose_Subcutaneous	proximal	-0.01	0.748
ENSG00000260052	AC023813.3	Whole_Blood	rectal	0.01	0.748
ENSG00000183571	PGPEP1L	Adipose_Visceral_Omentum	female	0.01	0.748
ENSG00000163013	FBXO41	Adipose_Subcutaneous	rectal	-0.02	0.748
ENSG00000152104	PTPN14	Adipose_Visceral_Omentum	female	-0.03	0.748
ENSG00000134905	CARS2	Whole_Blood	distal	-0.02	0.748
ENSG00000259539	AC051619.6	Adipose_Visceral_Omentum	overall	0.01	0.748
ENSG00000183549	ACSM5	Colon_Transverse	overall	-0.01	0.748
ENSG00000110455	ACCS	Adipose_Visceral_Omentum	rectal	0	0.748
ENSG00000196814	MVB12B	Adipose_Subcutaneous	proximal	0.01	0.748
ENSG00000157168	NRG1	Adipose_Visceral_Omentum	overall	0.01	0.748
ENSG00000133805	AMPD3	Adipose_Visceral_Omentum	colon	0.01	0.748
ENSG00000204104	TRAF3IP1	Cells_EBV-transformed_lymphocytes	proximal	0.02	0.748
ENSG00000142039	CCDC97	Adipose_Visceral_Omentum	proximal	-0.02	0.748
ENSG00000132432	SEC61G	Colon_Transverse	distal	-0.03	0.748
ENSG00000089916	GPATCH2L	Adipose_Subcutaneous	female	-0.02	0.748
ENSG00000242628	AC009228.1	Colon_Transverse	colon	0.01	0.748
ENSG00000038945	MSR1	Colon_Transverse	overall	0.03	0.748
ENSG00000233355	CHRM3-AS2	Whole_Blood	female	-0.04	0.748
ENSG00000269696	AC005498.3	Cells_EBV-transformed_lymphocytes	female	-0.01	0.748
ENSG00000127884	ECHS1	Adipose_Subcutaneous	distal	0.07	0.748
ENSG00000233927	RPS28	Whole_Blood	rectal	-0.01	0.748
ENSG00000171617	ENC1	Adipose_Visceral_Omentum	overall	-0.01	0.748
ENSG00000073331	ALPK1	Whole_Blood	proximal	0.02	0.748
ENSG00000165406	MARCH8	Colon_Sigmoid	male	-0.02	0.748
ENSG00000197852	INKA2	Cells_EBV-transformed_lymphocytes	proximal	0.03	0.748
ENSG00000277851	LINC02391	Adipose_Visceral_Omentum	colon	0.01	0.748
ENSG00000267529	AP005131.4	Cells_EBV-transformed_lymphocytes	overall	-0.02	0.748
ENSG00000273027	AL844908.2	Adipose_Subcutaneous	overall	-0.01	0.748
ENSG00000126500	FLRT1	Adipose_Subcutaneous	distal	0.04	0.748
ENSG00000251364	AC107884.1	Colon_Transverse	colon	0.01	0.748
ENSG00000198919	DZIP3	Adipose_Subcutaneous	overall	-0.01	0.748
ENSG00000152580	IGSF10	Colon_Transverse	distal	0.03	0.748
ENSG00000238035	AC138035.1	Colon_Sigmoid	overall	0.04	0.748
ENSG00000167778	SPRYD3	Colon_Transverse	overall	-0.02	0.748
ENSG00000272995	AC097505.1	Adipose_Visceral_Omentum	distal	-0.02	0.748
ENSG00000172346	CSDC2	Whole_Blood	male	-0.04	0.749
ENSG00000148483	TMEM236	Adipose_Visceral_Omentum	male	0.03	0.749
ENSG00000174233	ADCY6	Adipose_Subcutaneous	overall	0.02	0.749
ENSG00000103546	SLC6A2	Colon_Sigmoid	rectal	-0.02	0.749
ENSG00000117676	RPS6KA1	Adipose_Subcutaneous	rectal	-0.02	0.749
ENSG00000013523	ANGEL1	Cells_EBV-transformed_lymphocytes	male	0.05	0.749
ENSG00000225649	AC064875.1	Adipose_Subcutaneous	distal	-0.04	0.749
ENSG00000158156	XKR8	Whole_Blood	female	-0.01	0.749
ENSG00000153561	RMND5A	Cells_EBV-transformed_lymphocytes	colon	0.01	0.749
ENSG00000150403	TMCO3	Adipose_Subcutaneous	colon	-0.03	0.749
ENSG00000224046	AC005076.1	Adipose_Visceral_Omentum	colon	-0.02	0.749
ENSG00000176681	LRRC37A	Colon_Sigmoid	rectal	0.02	0.749
ENSG00000169519	METTL15	Colon_Transverse	proximal	-0.01	0.749
ENSG00000100883	SRP54	Adipose_Visceral_Omentum	colon	0.04	0.749
ENSG00000002933	TMEM176A	Adipose_Subcutaneous	rectal	-0.01	0.749
ENSG00000233927	RPS28	Adipose_Subcutaneous	rectal	-0.01	0.749
ENSG00000204946	ZNF783	Colon_Sigmoid	overall	-0.01	0.749
ENSG00000175164	ABO	Cells_EBV-transformed_lymphocytes	overall	-0.01	0.749
ENSG00000231439	WASIR2	Whole_Blood	female	-0.01	0.749
ENSG00000139714	MORN3	Whole_Blood	proximal	0.01	0.749
ENSG00000243509	TNFRSF6B	Adipose_Subcutaneous	male	-0.04	0.749
ENSG00000231312	MAP4K3-DT	Whole_Blood	distal	-0.02	0.749
ENSG00000241666	AL031733.2	Adipose_Visceral_Omentum	proximal	0.02	0.749
ENSG00000257008	GPR142	Adipose_Visceral_Omentum	proximal	0.03	0.749
ENSG00000166352	C11orf74	Adipose_Subcutaneous	overall	0.01	0.749
ENSG00000165072	MAMDC2	Adipose_Subcutaneous	rectal	0.02	0.749
ENSG00000221923	ZNF880	Colon_Sigmoid	rectal	0.01	0.749
ENSG00000170049	KCNAB3	Cells_EBV-transformed_lymphocytes	rectal	0.01	0.749
ENSG00000130518	IQCN	Colon_Sigmoid	overall	-0.01	0.749
ENSG00000253671	AC027117.1	Colon_Sigmoid	female	-0.01	0.749
ENSG00000282851	BISPR	Colon_Sigmoid	distal	0.03	0.749
ENSG00000167395	ZNF646	Adipose_Subcutaneous	overall	0.01	0.749
ENSG00000188488	SERPINA5	Colon_Sigmoid	colon	0.06	0.749
ENSG00000175040	CHST2	Colon_Transverse	proximal	0.02	0.749
ENSG00000167118	URM1	Adipose_Subcutaneous	distal	0.03	0.749
ENSG00000117115	PADI2	Colon_Sigmoid	overall	-0.02	0.749
ENSG00000230333	AC004160.1	Colon_Transverse	female	0.06	0.749
ENSG00000274512	TBC1D3L	Colon_Sigmoid	distal	-0.01	0.749
ENSG00000259820	AC083843.3	Colon_Sigmoid	male	0.01	0.749
ENSG00000136643	RPS6KC1	Colon_Sigmoid	male	-0.06	0.749
ENSG00000171045	TSNARE1	Adipose_Visceral_Omentum	male	-0.01	0.749
ENSG00000114115	RBP1	Colon_Transverse	rectal	-0.04	0.749
ENSG00000137462	TLR2	Colon_Transverse	distal	0.02	0.749
ENSG00000143458	GABPB2	Colon_Transverse	distal	0.01	0.749
ENSG00000225111	AC083900.1	Adipose_Visceral_Omentum	colon	-0.06	0.749
ENSG00000169612	RAMAC	Colon_Transverse	male	-0.09	0.749
ENSG00000111726	CMAS	Adipose_Visceral_Omentum	proximal	-0.05	0.749
ENSG00000150093	ITGB1	Adipose_Visceral_Omentum	male	-0.02	0.749
ENSG00000076067	RBMS2	Colon_Sigmoid	rectal	0.03	0.749
ENSG00000173230	GOLGB1	Colon_Transverse	female	-0.06	0.749
ENSG00000274512	TBC1D3L	Colon_Transverse	distal	-0.01	0.749
ENSG00000168067	MAP4K2	Adipose_Subcutaneous	female	0.05	0.749
ENSG00000258260	AC073896.5	Adipose_Visceral_Omentum	male	0.03	0.749
ENSG00000106560	GIMAP2	Adipose_Visceral_Omentum	colon	-0.01	0.749
ENSG00000164253	WDR41	Cells_EBV-transformed_lymphocytes	female	0.01	0.749
ENSG00000168395	ING5	Adipose_Visceral_Omentum	male	-0.01	0.749
ENSG00000274080	AC005089.1	Colon_Transverse	female	0.01	0.749
ENSG00000198740	ZNF652	Adipose_Visceral_Omentum	distal	0.03	0.749
ENSG00000246089	AC016065.1	Adipose_Subcutaneous	female	0.01	0.749
ENSG00000108375	RNF43	Adipose_Visceral_Omentum	colon	-0.04	0.749
ENSG00000101290	CDS2	Adipose_Subcutaneous	overall	0.02	0.749
ENSG00000144580	CNOT9	Colon_Sigmoid	colon	-0.02	0.749
ENSG00000106013	ANKRD7	Adipose_Subcutaneous	female	0.02	0.749
ENSG00000275383	AC126773.6	Adipose_Visceral_Omentum	proximal	0.02	0.749
ENSG00000013288	MAN2B2	Adipose_Visceral_Omentum	colon	-0.01	0.749
ENSG00000277159	AL139384.2	Adipose_Subcutaneous	female	-0.02	0.749
ENSG00000014216	CAPN1	Cells_EBV-transformed_lymphocytes	proximal	-0.01	0.749
ENSG00000143816	WNT9A	Colon_Sigmoid	overall	-0.02	0.749
ENSG00000249816	LINC00964	Colon_Transverse	proximal	0.01	0.749
ENSG00000262228	AC087392.3	Adipose_Visceral_Omentum	overall	0.02	0.749
ENSG00000165637	VDAC2	Adipose_Visceral_Omentum	rectal	0.01	0.749
ENSG00000188690	UROS	Colon_Transverse	male	0.01	0.749
ENSG00000085644	ZNF213	Colon_Sigmoid	female	0.02	0.749
ENSG00000263683	AC005154.3	Colon_Sigmoid	male	-0.03	0.749
ENSG00000154263	ABCA10	Whole_Blood	overall	0.02	0.749
ENSG00000273674	AC021752.1	Colon_Transverse	female	-0.03	0.749
ENSG00000129197	RPAIN	Cells_EBV-transformed_lymphocytes	colon	0.02	0.749
ENSG00000180767	CHST13	Adipose_Subcutaneous	rectal	-0.01	0.749
ENSG00000066557	LRRC40	Colon_Sigmoid	male	0.03	0.749
ENSG00000185158	LRRC37B	Adipose_Visceral_Omentum	overall	0.03	0.749
ENSG00000135049	AGTPBP1	Colon_Sigmoid	rectal	0.04	0.749
ENSG00000167384	ZNF180	Cells_EBV-transformed_lymphocytes	distal	0.04	0.749
ENSG00000140391	TSPAN3	Adipose_Visceral_Omentum	proximal	-0.02	0.749
ENSG00000101333	PLCB4	Adipose_Subcutaneous	distal	-0.06	0.749
ENSG00000271892	AC026790.1	Whole_Blood	male	0.01	0.749
ENSG00000183309	ZNF623	Whole_Blood	proximal	-0.02	0.749
ENSG00000132604	TERF2	Adipose_Visceral_Omentum	proximal	0.03	0.749
ENSG00000111725	PRKAB1	Whole_Blood	female	0.01	0.749
ENSG00000011590	ZBTB32	Adipose_Subcutaneous	distal	0.01	0.749
ENSG00000126267	COX6B1	Whole_Blood	colon	-0.01	0.749
ENSG00000159228	CBR1	Colon_Transverse	distal	0.01	0.749
ENSG00000127951	FGL2	Whole_Blood	colon	0.01	0.749
ENSG00000122223	CD244	Adipose_Visceral_Omentum	distal	-0.03	0.749
ENSG00000120868	APAF1	Adipose_Visceral_Omentum	female	-0.01	0.749
ENSG00000234193	AC013476.1	Whole_Blood	overall	0.03	0.749
ENSG00000272674	PCDHB16	Colon_Sigmoid	rectal	0.01	0.749
ENSG00000241316	SUCLG2-AS1	Cells_EBV-transformed_lymphocytes	overall	-0.01	0.749
ENSG00000204860	FAM201A	Colon_Transverse	colon	-0.04	0.749
ENSG00000166337	TAF10	Cells_EBV-transformed_lymphocytes	distal	0.01	0.749
ENSG00000182600	SNORC	Colon_Transverse	distal	0.04	0.749
ENSG00000232586	KIAA1614-AS1	Adipose_Visceral_Omentum	proximal	-0.05	0.749
ENSG00000188959	C9orf152	Cells_EBV-transformed_lymphocytes	rectal	0.01	0.749
ENSG00000143420	ENSA	Whole_Blood	male	0.04	0.749
ENSG00000164074	ABHD18	Adipose_Subcutaneous	male	-0.05	0.749
ENSG00000275294	LINC02340	Cells_EBV-transformed_lymphocytes	proximal	-0.11	0.749
ENSG00000197119	SLC25A29	Cells_EBV-transformed_lymphocytes	rectal	-0.03	0.749
ENSG00000120868	APAF1	Adipose_Subcutaneous	female	-0.01	0.749
ENSG00000108883	EFTUD2	Colon_Transverse	proximal	0.02	0.749
ENSG00000165300	SLITRK5	Adipose_Visceral_Omentum	overall	0.04	0.749
ENSG00000142197	DOP1B	Colon_Sigmoid	colon	-0.02	0.749
ENSG00000100626	GALNT16	Adipose_Visceral_Omentum	female	-0.01	0.749
ENSG00000169994	MYO7B	Adipose_Subcutaneous	colon	-0.01	0.749
ENSG00000197822	OCLN	Colon_Transverse	colon	0.02	0.749
ENSG00000112414	ADGRG6	Adipose_Subcutaneous	female	0.04	0.749
ENSG00000184277	TM2D3	Colon_Transverse	rectal	-0.02	0.749
ENSG00000184203	PPP1R2	Cells_EBV-transformed_lymphocytes	rectal	0.13	0.749
ENSG00000005020	SKAP2	Whole_Blood	colon	0	0.749
ENSG00000120451	SNX19	Cells_EBV-transformed_lymphocytes	colon	0	0.749
ENSG00000243819	RN7SL832P	Colon_Sigmoid	overall	0.01	0.749
ENSG00000109171	SLAIN2	Colon_Transverse	colon	0.02	0.749
ENSG00000182963	GJC1	Colon_Transverse	rectal	-0.04	0.749
ENSG00000146386	ABRACL	Colon_Sigmoid	overall	0.01	0.749
ENSG00000234912	SNHG20	Adipose_Visceral_Omentum	male	-0.02	0.749
ENSG00000012660	ELOVL5	Whole_Blood	proximal	-0.03	0.749
ENSG00000139192	TAPBPL	Colon_Transverse	male	0	0.749
ENSG00000185250	PPIL6	Colon_Transverse	female	-0.07	0.749
ENSG00000151640	DPYSL4	Colon_Sigmoid	colon	0.01	0.749
ENSG00000258483	LINC02251	Colon_Sigmoid	distal	-0.04	0.749
ENSG00000181350	LRRC75A	Adipose_Visceral_Omentum	distal	-0.02	0.749
ENSG00000039650	PNKP	Whole_Blood	overall	0.01	0.749
ENSG00000158156	XKR8	Colon_Transverse	distal	0.06	0.749
ENSG00000235366	LINC01055	Adipose_Subcutaneous	overall	-0.03	0.749
ENSG00000273568	AC131009.3	Cells_EBV-transformed_lymphocytes	female	-0.04	0.749
ENSG00000255438	AL354813.1	Adipose_Visceral_Omentum	distal	0.05	0.749
ENSG00000144635	DYNC1LI1	Whole_Blood	rectal	-0.01	0.749
ENSG00000254401	LINC02752	Adipose_Visceral_Omentum	female	-0.03	0.749
ENSG00000259847	LINC02126	Adipose_Subcutaneous	proximal	-0.02	0.749
ENSG00000182512	GLRX5	Whole_Blood	proximal	0.01	0.749
ENSG00000178921	PFAS	Colon_Sigmoid	male	-0.03	0.749
ENSG00000087495	PHACTR3	Adipose_Visceral_Omentum	female	-0.03	0.749
ENSG00000111860	CEP85L	Whole_Blood	rectal	0.01	0.749
ENSG00000198060	MARCH5	Colon_Sigmoid	male	-0.02	0.749
ENSG00000155324	GRAMD2B	Colon_Transverse	male	0.01	0.749
ENSG00000160781	PAQR6	Colon_Sigmoid	rectal	0.01	0.749
ENSG00000007933	FMO3	Adipose_Subcutaneous	overall	0.01	0.749
ENSG00000061938	TNK2	Adipose_Visceral_Omentum	proximal	0.01	0.749
ENSG00000135045	C9orf40	Adipose_Visceral_Omentum	male	0.04	0.749
ENSG00000206053	JPT2	Adipose_Visceral_Omentum	distal	-0.17	0.749
ENSG00000175147	TMEM51-AS1	Colon_Sigmoid	overall	0.02	0.749
ENSG00000266074	BAHCC1	Whole_Blood	female	-0.02	0.749
ENSG00000184293	CLECL1	Cells_EBV-transformed_lymphocytes	rectal	0	0.749
ENSG00000103269	RHBDL1	Adipose_Visceral_Omentum	rectal	-0.01	0.749
ENSG00000156966	B3GNT7	Adipose_Visceral_Omentum	distal	-0.04	0.749
ENSG00000135063	FAM189A2	Colon_Transverse	colon	-0.02	0.749
ENSG00000168092	PAFAH1B2	Adipose_Visceral_Omentum	proximal	-0.06	0.749
ENSG00000160013	PTGIR	Whole_Blood	proximal	-0.03	0.749
ENSG00000141424	SLC39A6	Colon_Sigmoid	distal	-0.05	0.749
ENSG00000171791	BCL2	Colon_Transverse	female	0.06	0.749
ENSG00000148671	ADIRF	Adipose_Subcutaneous	proximal	-0.03	0.749
ENSG00000143437	ARNT	Colon_Transverse	overall	-0.01	0.749
ENSG00000119698	PPP4R4	Colon_Sigmoid	proximal	0.02	0.749
ENSG00000142794	NBPF3	Adipose_Visceral_Omentum	rectal	0	0.749
ENSG00000124155	PIGT	Colon_Transverse	colon	-0.04	0.749
ENSG00000128805	ARHGAP22	Whole_Blood	distal	-0.01	0.749
ENSG00000254480	LINC02749	Colon_Sigmoid	distal	0.14	0.749
ENSG00000104055	TGM5	Adipose_Subcutaneous	colon	0.02	0.749
ENSG00000263753	LINC00667	Colon_Sigmoid	colon	0.01	0.749
ENSG00000167378	IRGQ	Colon_Transverse	female	-0.03	0.749
ENSG00000138115	CYP2C8	Colon_Sigmoid	overall	-0.01	0.749
ENSG00000214946	TBC1D26	Adipose_Subcutaneous	male	-0.02	0.749
ENSG00000182742	HOXB4	Adipose_Subcutaneous	colon	0.04	0.749
ENSG00000274512	TBC1D3L	Adipose_Visceral_Omentum	distal	-0.01	0.749
ENSG00000206127	GOLGA8O	Adipose_Subcutaneous	female	-0.01	0.749
ENSG00000168679	SLC16A4	Whole_Blood	male	0.03	0.749
ENSG00000139220	PPFIA2	Adipose_Visceral_Omentum	distal	-0.01	0.749
ENSG00000132535	DLG4	Adipose_Visceral_Omentum	male	0.14	0.749
ENSG00000154518	ATP5MC3	Colon_Transverse	proximal	0.01	0.749
ENSG00000273483	AL354760.1	Colon_Sigmoid	colon	-0.02	0.749
ENSG00000178397	FAM220A	Colon_Sigmoid	female	-0.02	0.749
ENSG00000048544	MRPS10	Whole_Blood	overall	-0.01	0.749
ENSG00000177082	WDR73	Adipose_Visceral_Omentum	colon	-0.01	0.749
ENSG00000100284	TOM1	Colon_Sigmoid	distal	0.03	0.749
ENSG00000228340	MIR646HG	Adipose_Subcutaneous	proximal	-0.01	0.749
ENSG00000167695	TLCD3A	Adipose_Visceral_Omentum	colon	-0.04	0.749
ENSG00000189144	ZNF573	Cells_EBV-transformed_lymphocytes	female	-0.01	0.749
ENSG00000267106	ZNF561-AS1	Whole_Blood	female	-0.02	0.749
ENSG00000203747	FCGR3A	Whole_Blood	overall	-0.03	0.749
ENSG00000253276	CCDC71L	Adipose_Subcutaneous	colon	0.15	0.749
ENSG00000187474	FPR3	Whole_Blood	distal	-0.01	0.749
ENSG00000112511	PHF1	Whole_Blood	rectal	-0.03	0.749
ENSG00000112294	ALDH5A1	Colon_Sigmoid	male	0.02	0.749
ENSG00000197822	OCLN	Adipose_Subcutaneous	male	0.02	0.749
ENSG00000220205	VAMP2	Whole_Blood	overall	0.02	0.749
ENSG00000165949	IFI27	Colon_Sigmoid	distal	0.24	0.749
ENSG00000188010	MORN2	Colon_Transverse	female	-0.02	0.749
ENSG00000130303	BST2	Colon_Transverse	female	0.04	0.749
ENSG00000150712	MTMR12	Adipose_Visceral_Omentum	rectal	-0.02	0.749
ENSG00000015133	CCDC88C	Adipose_Subcutaneous	proximal	-0.01	0.749
ENSG00000248333	CDK11B	Colon_Sigmoid	male	-0.01	0.749
ENSG00000163421	PROK2	Adipose_Subcutaneous	rectal	0.03	0.749
ENSG00000262179	MYMX	Colon_Sigmoid	female	0.02	0.749
ENSG00000164904	ALDH7A1	Whole_Blood	colon	0.01	0.749
ENSG00000136718	IMP4	Adipose_Visceral_Omentum	colon	0.02	0.749
ENSG00000230091	TMEM254-AS1	Cells_EBV-transformed_lymphocytes	overall	-0.01	0.749
ENSG00000136068	FLNB	Adipose_Subcutaneous	female	-0.08	0.749
ENSG00000188629	ZNF177	Adipose_Subcutaneous	proximal	-0.03	0.749
ENSG00000181074	OR52N4	Colon_Sigmoid	overall	0.02	0.749
ENSG00000112578	BYSL	Adipose_Subcutaneous	male	-0.05	0.749
ENSG00000184584	TMEM173	Whole_Blood	female	-0.01	0.749
ENSG00000238227	TMEM250	Colon_Transverse	distal	0.02	0.749
ENSG00000259520	AC051619.5	Adipose_Visceral_Omentum	female	0	0.749
ENSG00000269949	AC069307.1	Adipose_Visceral_Omentum	proximal	-0.01	0.749
ENSG00000177556	ATOX1	Adipose_Visceral_Omentum	female	0.01	0.749
ENSG00000181104	F2R	Colon_Sigmoid	rectal	-0.01	0.749
ENSG00000182952	HMGN4	Colon_Sigmoid	male	0.01	0.749
ENSG00000233806	LINC01237	Adipose_Visceral_Omentum	distal	-0.02	0.749
ENSG00000116791	CRYZ	Adipose_Visceral_Omentum	proximal	-0.01	0.749
ENSG00000070731	ST6GALNAC2	Colon_Transverse	rectal	-0.01	0.749
ENSG00000114904	NEK4	Colon_Sigmoid	proximal	-0.01	0.749
ENSG00000143318	CASQ1	Adipose_Subcutaneous	proximal	0.16	0.749
ENSG00000135333	EPHA7	Adipose_Visceral_Omentum	distal	0.04	0.749
ENSG00000169474	SPRR1A	Colon_Transverse	female	-0.39	0.749
ENSG00000007312	CD79B	Colon_Sigmoid	overall	0.03	0.749
ENSG00000246640	PICART1	Colon_Transverse	male	0.03	0.749
ENSG00000139197	PEX5	Adipose_Visceral_Omentum	male	0.01	0.749
ENSG00000170430	MGMT	Cells_EBV-transformed_lymphocytes	proximal	0.01	0.749
ENSG00000161217	PCYT1A	Adipose_Subcutaneous	male	0.08	0.749
ENSG00000272384	AC016405.3	Colon_Transverse	rectal	-0.03	0.749
ENSG00000115155	OTOF	Whole_Blood	male	0.04	0.749
ENSG00000246662	LINC00535	Colon_Transverse	colon	0.03	0.749
ENSG00000172890	NADSYN1	Adipose_Subcutaneous	distal	0.01	0.749
ENSG00000175787	ZNF169	Colon_Transverse	proximal	-0.05	0.749
ENSG00000079691	CARMIL1	Whole_Blood	colon	0.01	0.749
ENSG00000280165	PCDH20	Adipose_Subcutaneous	proximal	-0.08	0.749
ENSG00000164654	MIOS	Adipose_Subcutaneous	rectal	-0.02	0.749
ENSG00000145555	MYO10	Adipose_Subcutaneous	overall	-0.03	0.749
ENSG00000122490	SLC66A2	Colon_Transverse	rectal	-0.01	0.749
ENSG00000256061	DNAAF4	Colon_Transverse	male	-0.01	0.749
ENSG00000169231	THBS3	Whole_Blood	male	0.01	0.749
ENSG00000255874	LINC00346	Colon_Sigmoid	rectal	0.02	0.749
ENSG00000140470	ADAMTS17	Whole_Blood	colon	-0.02	0.749
ENSG00000125734	GPR108	Cells_EBV-transformed_lymphocytes	colon	0.01	0.749
ENSG00000168101	NUDT16L1	Adipose_Subcutaneous	colon	-0.01	0.749
ENSG00000214654	B3GNT10	Colon_Sigmoid	female	0.04	0.749
ENSG00000187098	MITF	Colon_Sigmoid	proximal	0.07	0.749
ENSG00000127415	IDUA	Adipose_Subcutaneous	distal	0.01	0.749
ENSG00000237298	TTN-AS1	Cells_EBV-transformed_lymphocytes	rectal	-0.01	0.749
ENSG00000228274	AL021707.2	Whole_Blood	distal	0.01	0.749
ENSG00000097021	ACOT7	Adipose_Subcutaneous	proximal	0.07	0.749
ENSG00000138821	SLC39A8	Whole_Blood	colon	0.03	0.749
ENSG00000248858	AC104211.1	Colon_Transverse	overall	0.03	0.749
ENSG00000254966	AC103974.1	Cells_EBV-transformed_lymphocytes	proximal	-0.05	0.749
ENSG00000152457	DCLRE1C	Adipose_Visceral_Omentum	overall	0.01	0.749
ENSG00000243896	OR2A7	Adipose_Visceral_Omentum	overall	-0.02	0.749
ENSG00000187193	MT1X	Colon_Transverse	proximal	0.02	0.749
ENSG00000156711	MAPK13	Whole_Blood	male	-0.02	0.749
ENSG00000113522	RAD50	Colon_Sigmoid	rectal	0.02	0.749
ENSG00000243811	APOBEC3D	Adipose_Subcutaneous	proximal	-0.01	0.749
ENSG00000099284	H2AFY2	Whole_Blood	distal	0.01	0.749
ENSG00000128272	ATF4	Adipose_Subcutaneous	male	0.01	0.749
ENSG00000153029	MR1	Colon_Transverse	overall	0.02	0.749
ENSG00000177663	IL17RA	Adipose_Visceral_Omentum	female	-0.01	0.749
ENSG00000163872	YEATS2	Adipose_Subcutaneous	proximal	0.04	0.749
ENSG00000197580	BCO2	Cells_EBV-transformed_lymphocytes	colon	0.01	0.749
ENSG00000272254	AC022893.3	Adipose_Visceral_Omentum	colon	0.03	0.749
ENSG00000171462	DLK2	Cells_EBV-transformed_lymphocytes	overall	-0.01	0.749
ENSG00000269139	AC010336.5	Colon_Sigmoid	female	0.01	0.749
ENSG00000131323	TRAF3	Adipose_Subcutaneous	distal	0.05	0.749
ENSG00000171132	PRKCE	Colon_Sigmoid	female	0.09	0.749
ENSG00000054965	FAM168A	Adipose_Subcutaneous	proximal	0.1	0.749
ENSG00000172006	ZNF554	Colon_Transverse	rectal	-0.01	0.749
ENSG00000245025	AC107959.1	Colon_Transverse	male	0.02	0.749
ENSG00000090013	BLVRB	Whole_Blood	female	0.02	0.749
ENSG00000144485	HES6	Whole_Blood	proximal	-0.03	0.749
ENSG00000259539	AC051619.6	Adipose_Subcutaneous	overall	0.01	0.749
ENSG00000267986	AC130469.1	Whole_Blood	overall	-0.01	0.749
ENSG00000146755	TRIM50	Colon_Sigmoid	overall	-0.33	0.749
ENSG00000146755	TRIM50	Colon_Transverse	overall	-0.5	0.749
ENSG00000281358	RASSF1-AS1	Adipose_Visceral_Omentum	male	0.04	0.749
ENSG00000184292	TACSTD2	Adipose_Visceral_Omentum	colon	-0.01	0.749
ENSG00000113643	RARS	Colon_Sigmoid	colon	-0.02	0.749
ENSG00000102606	ARHGEF7	Whole_Blood	proximal	-0.01	0.749
ENSG00000161921	CXCL16	Adipose_Visceral_Omentum	proximal	0.01	0.749
ENSG00000120662	MTRF1	Colon_Sigmoid	rectal	-0.03	0.749
ENSG00000227354	RBM26-AS1	Whole_Blood	male	0	0.749
ENSG00000235888	AF064858.1	Whole_Blood	distal	0.01	0.749
ENSG00000176293	ZNF135	Colon_Sigmoid	overall	0.01	0.749
ENSG00000187581	COX8C	Cells_EBV-transformed_lymphocytes	colon	-0.02	0.749
ENSG00000180016	OR1E1	Adipose_Subcutaneous	proximal	-0.02	0.749
ENSG00000228784	LINC00954	Colon_Transverse	female	-0.02	0.749
ENSG00000074800	ENO1	Adipose_Visceral_Omentum	male	-0.02	0.749
ENSG00000082497	SERTAD4	Adipose_Visceral_Omentum	overall	-0.02	0.749
ENSG00000153495	TEX29	Colon_Transverse	overall	0.01	0.749
ENSG00000270607	AC009549.1	Colon_Sigmoid	male	-0.02	0.749
ENSG00000176472	ZNF575	Cells_EBV-transformed_lymphocytes	male	0.01	0.749
ENSG00000182636	NDN	Whole_Blood	rectal	0.02	0.749
ENSG00000133997	MED6	Adipose_Visceral_Omentum	female	0.03	0.749
ENSG00000115902	SLC1A4	Cells_EBV-transformed_lymphocytes	proximal	0.01	0.749
ENSG00000132305	IMMT	Colon_Transverse	proximal	-0.01	0.749
ENSG00000275401	AL391095.3	Cells_EBV-transformed_lymphocytes	male	0.02	0.749
ENSG00000006530	AGK	Adipose_Visceral_Omentum	rectal	0.11	0.749
ENSG00000222014	RAB6C	Colon_Sigmoid	male	-0.01	0.749
ENSG00000137841	PLCB2	Cells_EBV-transformed_lymphocytes	male	0.02	0.749
ENSG00000111775	COX6A1	Adipose_Subcutaneous	colon	0.02	0.749
ENSG00000066926	FECH	Colon_Sigmoid	rectal	-0.02	0.749
ENSG00000159588	CCDC17	Adipose_Visceral_Omentum	proximal	0.02	0.749
ENSG00000186642	PDE2A	Colon_Sigmoid	male	0.03	0.749
ENSG00000182253	SYNM	Colon_Sigmoid	rectal	0.03	0.749
ENSG00000226862	AC104463.2	Adipose_Visceral_Omentum	distal	-0.04	0.749
ENSG00000155189	AGPAT5	Cells_EBV-transformed_lymphocytes	rectal	0.03	0.749
ENSG00000144711	IQSEC1	Whole_Blood	proximal	0.04	0.749
ENSG00000006007	GDE1	Colon_Sigmoid	overall	-0.01	0.749
ENSG00000270179	AP002840.2	Whole_Blood	colon	0.01	0.749
ENSG00000004660	CAMKK1	Whole_Blood	male	-0.02	0.749
ENSG00000126773	PCNX4	Adipose_Subcutaneous	distal	-0.04	0.749
ENSG00000168818	STX18	Colon_Transverse	colon	0.04	0.749
ENSG00000119326	CTNNAL1	Colon_Transverse	male	0.01	0.749
ENSG00000161594	KLHL10	Colon_Sigmoid	distal	0.03	0.749
ENSG00000272277	AL031963.3	Adipose_Visceral_Omentum	proximal	0.01	0.749
ENSG00000187699	C2orf88	Colon_Transverse	colon	0.03	0.749
ENSG00000188766	SPRED3	Cells_EBV-transformed_lymphocytes	colon	-0.02	0.749
ENSG00000172014	ANKRD20A4	Adipose_Subcutaneous	overall	0.24	0.749
ENSG00000225411	CR786580.1	Adipose_Visceral_Omentum	overall	0.21	0.749
ENSG00000172014	ANKRD20A4	Adipose_Visceral_Omentum	overall	0.53	0.749
ENSG00000276412	AL591926.2	Colon_Sigmoid	overall	-0.2	0.749
ENSG00000225411	CR786580.1	Whole_Blood	overall	158.69	0.749
ENSG00000273027	AL844908.2	Adipose_Visceral_Omentum	overall	-0.01	0.749
ENSG00000128510	CPA4	Cells_EBV-transformed_lymphocytes	distal	0.01	0.749
ENSG00000170820	FSHR	Colon_Sigmoid	overall	-0.01	0.749
ENSG00000125870	SNRPB2	Colon_Sigmoid	proximal	0.02	0.749
ENSG00000182208	MOB2	Colon_Sigmoid	proximal	-0.01	0.749
ENSG00000166483	WEE1	Colon_Sigmoid	male	-0.03	0.749
ENSG00000167272	POP5	Colon_Sigmoid	colon	0.01	0.749
ENSG00000185049	NELFA	Adipose_Subcutaneous	distal	-0.3	0.749
ENSG00000175826	CTDNEP1	Cells_EBV-transformed_lymphocytes	proximal	-0.02	0.749
ENSG00000106460	TMEM106B	Cells_EBV-transformed_lymphocytes	overall	0.01	0.749
ENSG00000166716	ZNF592	Whole_Blood	proximal	-0.02	0.749
ENSG00000246375	PPM1K-DT	Colon_Sigmoid	proximal	0.01	0.749
ENSG00000248787	AC092903.2	Colon_Sigmoid	rectal	0.02	0.749
ENSG00000177383	MAGEF1	Colon_Transverse	overall	-0.02	0.749
ENSG00000156110	ADK	Adipose_Subcutaneous	proximal	0.06	0.749
ENSG00000269867	AC010326.3	Whole_Blood	proximal	0.04	0.749
ENSG00000104805	NUCB1	Colon_Sigmoid	distal	-0.02	0.749
ENSG00000253364	COPDA1	Whole_Blood	distal	0.08	0.749
ENSG00000225973	PIGBOS1	Adipose_Visceral_Omentum	female	0.01	0.749
ENSG00000093167	LRRFIP2	Colon_Transverse	distal	-0.02	0.749
ENSG00000117601	SERPINC1	Colon_Sigmoid	colon	-0.01	0.749
ENSG00000106049	HIBADH	Cells_EBV-transformed_lymphocytes	rectal	-0.02	0.749
ENSG00000281207	SLFNL1-AS1	Adipose_Visceral_Omentum	female	-0.03	0.749
ENSG00000282876	Z98752.4	Colon_Sigmoid	rectal	0.06	0.749
ENSG00000204531	POU5F1	Whole_Blood	distal	-0.01	0.749
ENSG00000123219	CENPK	Adipose_Visceral_Omentum	distal	0.01	0.749
ENSG00000273456	AC064836.3	Adipose_Subcutaneous	colon	0.01	0.749
ENSG00000204323	SMIM5	Cells_EBV-transformed_lymphocytes	distal	0.01	0.749
ENSG00000245025	AC107959.1	Whole_Blood	female	0.02	0.749
ENSG00000155876	RRAGA	Colon_Transverse	distal	-0.06	0.749
ENSG00000282142	AC245187.2	Cells_EBV-transformed_lymphocytes	rectal	-0.02	0.749
ENSG00000117281	CD160	Adipose_Subcutaneous	overall	-0.22	0.749
ENSG00000204351	SKIV2L	Colon_Transverse	distal	0	0.749
ENSG00000257534	AC023794.5	Cells_EBV-transformed_lymphocytes	rectal	0.01	0.749
ENSG00000112394	SLC16A10	Adipose_Visceral_Omentum	distal	-0.03	0.749
ENSG00000250708	LINC02269	Colon_Transverse	female	-0.04	0.749
ENSG00000089847	ANKRD24	Adipose_Subcutaneous	rectal	-0.01	0.749
ENSG00000214787	MS4A4E	Adipose_Visceral_Omentum	overall	0.02	0.749
ENSG00000183150	GPR19	Adipose_Visceral_Omentum	rectal	-0.02	0.749
ENSG00000163661	PTX3	Whole_Blood	distal	0.05	0.749
ENSG00000148154	UGCG	Adipose_Subcutaneous	colon	0.02	0.749
ENSG00000132646	PCNA	Cells_EBV-transformed_lymphocytes	female	-0.03	0.749
ENSG00000100731	PCNX1	Adipose_Subcutaneous	proximal	-0.01	0.749
ENSG00000181817	LSM10	Adipose_Visceral_Omentum	proximal	0.09	0.749
ENSG00000233220	LINC00167	Cells_EBV-transformed_lymphocytes	distal	-0.04	0.749
ENSG00000222014	RAB6C	Colon_Transverse	rectal	0.02	0.749
ENSG00000185811	IKZF1	Adipose_Visceral_Omentum	female	-0.05	0.749
ENSG00000251533	LINC00605	Colon_Transverse	overall	-0.35	0.749
ENSG00000052749	RRP12	Adipose_Visceral_Omentum	colon	0.01	0.749
ENSG00000048707	VPS13D	Whole_Blood	rectal	-0.06	0.749
ENSG00000184434	LRRC19	Colon_Transverse	overall	-0.01	0.749
ENSG00000033800	PIAS1	Whole_Blood	colon	0.01	0.749
ENSG00000178980	SELENOW	Colon_Sigmoid	proximal	-0.01	0.749
ENSG00000241644	INMT	Adipose_Visceral_Omentum	proximal	0.03	0.749
ENSG00000106123	EPHB6	Cells_EBV-transformed_lymphocytes	proximal	0.02	0.749
ENSG00000124532	MRS2	Whole_Blood	proximal	-0.02	0.749
ENSG00000137486	ARRB1	Adipose_Visceral_Omentum	rectal	-0.02	0.749
ENSG00000258676	AC091544.2	Colon_Sigmoid	distal	0.02	0.749
ENSG00000159445	THEM4	Colon_Sigmoid	proximal	0.01	0.749
ENSG00000107679	PLEKHA1	Colon_Sigmoid	male	-0.01	0.749
ENSG00000158711	ELK4	Adipose_Subcutaneous	female	-0.03	0.749
ENSG00000259544	AC021739.4	Adipose_Subcutaneous	male	0.03	0.749
ENSG00000178425	NT5DC1	Colon_Transverse	distal	0.03	0.749
ENSG00000142178	SIK1	Whole_Blood	distal	-0.03	0.749
ENSG00000142634	EFHD2	Colon_Sigmoid	proximal	0.06	0.749
ENSG00000101310	SEC23B	Whole_Blood	rectal	0.01	0.749
ENSG00000151135	TMEM263	Adipose_Visceral_Omentum	female	-0.02	0.749
ENSG00000117407	ARTN	Adipose_Subcutaneous	proximal	-0.02	0.749
ENSG00000213366	GSTM2	Colon_Transverse	proximal	-0.02	0.749
ENSG00000159592	GPBP1L1	Colon_Transverse	colon	-0.06	0.749
ENSG00000107679	PLEKHA1	Colon_Sigmoid	proximal	-0.01	0.749
ENSG00000119699	TGFB3	Adipose_Subcutaneous	proximal	0.19	0.749
ENSG00000105402	NAPA	Adipose_Subcutaneous	proximal	-0.04	0.749
ENSG00000095464	PDE6C	Colon_Sigmoid	female	-0.02	0.749
ENSG00000065427	KARS	Adipose_Subcutaneous	overall	-0.01	0.749
ENSG00000163873	GRIK3	Colon_Sigmoid	male	0.03	0.749
ENSG00000099800	TIMM13	Adipose_Subcutaneous	male	-0.09	0.749
ENSG00000269893	SNHG8	Cells_EBV-transformed_lymphocytes	colon	0.01	0.749
ENSG00000073737	DHRS9	Whole_Blood	male	-0.01	0.749
ENSG00000220205	VAMP2	Colon_Transverse	colon	-0.02	0.749
ENSG00000010295	IFFO1	Adipose_Visceral_Omentum	distal	0.02	0.749
ENSG00000177700	POLR2L	Colon_Transverse	male	0.05	0.749
ENSG00000072364	AFF4	Colon_Sigmoid	male	-0.02	0.749
ENSG00000177465	ACOT4	Cells_EBV-transformed_lymphocytes	female	-0.01	0.749
ENSG00000143878	RHOB	Adipose_Subcutaneous	distal	-2.44	0.749
ENSG00000165511	C10orf25	Cells_EBV-transformed_lymphocytes	female	0.1	0.749
ENSG00000135362	PRR5L	Cells_EBV-transformed_lymphocytes	rectal	-0.19	0.749
ENSG00000167526	RPL13	Cells_EBV-transformed_lymphocytes	rectal	-0.01	0.749
ENSG00000161677	JOSD2	Whole_Blood	colon	0.01	0.749
ENSG00000203497	PDCD4-AS1	Colon_Transverse	proximal	0.04	0.749
ENSG00000169018	FEM1B	Colon_Sigmoid	male	0.05	0.749
ENSG00000257008	GPR142	Adipose_Subcutaneous	overall	0.01	0.749
ENSG00000161888	SPC24	Cells_EBV-transformed_lymphocytes	overall	0.01	0.749
ENSG00000168904	LRRC28	Whole_Blood	rectal	0.01	0.749
ENSG00000164114	MAP9	Cells_EBV-transformed_lymphocytes	male	-0.02	0.749
ENSG00000170946	DNAJC24	Colon_Sigmoid	male	-0.04	0.749
ENSG00000105699	LSR	Colon_Sigmoid	overall	0.01	0.749
ENSG00000136270	TBRG4	Adipose_Visceral_Omentum	rectal	-0.01	0.749
ENSG00000100823	APEX1	Adipose_Subcutaneous	colon	-0.02	0.749
ENSG00000061938	TNK2	Colon_Sigmoid	female	-0.01	0.749
ENSG00000165282	PIGO	Colon_Transverse	distal	0.02	0.749
ENSG00000228624	HDAC2-AS2	Adipose_Visceral_Omentum	female	0.1	0.749
ENSG00000254966	AC103974.1	Adipose_Visceral_Omentum	proximal	-0.03	0.749
ENSG00000188242	AC010442.1	Whole_Blood	overall	-0.03	0.749
ENSG00000158828	PINK1	Adipose_Visceral_Omentum	male	0.05	0.749
ENSG00000263072	ZNF213-AS1	Cells_EBV-transformed_lymphocytes	female	0.01	0.749
ENSG00000165948	IFI27L1	Colon_Transverse	rectal	-0.01	0.749
ENSG00000206028	Z99774.1	Cells_EBV-transformed_lymphocytes	male	-0.01	0.749
ENSG00000103326	CAPN15	Colon_Transverse	distal	-0.02	0.749
ENSG00000050767	COL23A1	Colon_Sigmoid	female	-0.02	0.749
ENSG00000213672	NCKIPSD	Adipose_Subcutaneous	proximal	-0.01	0.749
ENSG00000231606	AL357873.1	Adipose_Subcutaneous	colon	0.03	0.749
ENSG00000217825	AC099552.1	Cells_EBV-transformed_lymphocytes	rectal	-0.01	0.749
ENSG00000180422	LINC00304	Colon_Sigmoid	female	-0.01	0.749
ENSG00000102710	SUPT20H	Cells_EBV-transformed_lymphocytes	rectal	0.01	0.749
ENSG00000146733	PSPH	Colon_Transverse	overall	0.02	0.749
ENSG00000133433	GSTT2B	Colon_Transverse	colon	-0.01	0.749
ENSG00000109066	TMEM104	Adipose_Subcutaneous	rectal	-0.03	0.749
ENSG00000155636	RBM45	Adipose_Subcutaneous	overall	-0.02	0.749
ENSG00000263711	AC079062.1	Adipose_Subcutaneous	distal	0.06	0.749
ENSG00000130363	RSPH3	Adipose_Visceral_Omentum	male	-0.01	0.749
ENSG00000104381	GDAP1	Adipose_Subcutaneous	proximal	-0.02	0.749
ENSG00000072364	AFF4	Whole_Blood	rectal	0.02	0.749
ENSG00000174886	NDUFA11	Adipose_Visceral_Omentum	male	0.01	0.749
ENSG00000162885	B3GALNT2	Colon_Transverse	rectal	-0.02	0.749
ENSG00000179218	CALR	Cells_EBV-transformed_lymphocytes	female	0.02	0.749
ENSG00000197863	ZNF790	Adipose_Visceral_Omentum	female	0.03	0.749
ENSG00000103248	MTHFSD	Adipose_Visceral_Omentum	overall	-0.02	0.75
ENSG00000272989	LINC02012	Adipose_Visceral_Omentum	female	-0.03	0.75
ENSG00000177096	PHETA2	Colon_Transverse	rectal	0.02	0.75
ENSG00000271751	AP003392.4	Adipose_Visceral_Omentum	proximal	0.02	0.75
ENSG00000166199	ALKBH3	Adipose_Subcutaneous	colon	-0.02	0.75
ENSG00000226476	LINC01748	Colon_Sigmoid	rectal	-0.02	0.75
ENSG00000000457	SCYL3	Whole_Blood	distal	-0.01	0.75
ENSG00000130177	CDC16	Cells_EBV-transformed_lymphocytes	overall	0	0.75
ENSG00000213551	DNAJC9	Adipose_Subcutaneous	female	-0.03	0.75
ENSG00000236753	MKLN1-AS	Adipose_Subcutaneous	proximal	0.01	0.75
ENSG00000230513	THAP7-AS1	Adipose_Subcutaneous	colon	0	0.75
ENSG00000116062	MSH6	Colon_Sigmoid	rectal	-0.01	0.75
ENSG00000099804	CDC34	Whole_Blood	rectal	-0.01	0.75
ENSG00000139220	PPFIA2	Colon_Transverse	male	-0.02	0.75
ENSG00000135898	GPR55	Cells_EBV-transformed_lymphocytes	overall	-0.01	0.75
ENSG00000244625	MIATNB	Adipose_Visceral_Omentum	overall	0.01	0.75
ENSG00000140443	IGF1R	Adipose_Subcutaneous	distal	0.02	0.75
ENSG00000261175	LINC02188	Adipose_Visceral_Omentum	overall	-0.03	0.75
ENSG00000142599	RERE	Adipose_Subcutaneous	female	-0.01	0.75
ENSG00000198496	NBR2	Adipose_Visceral_Omentum	proximal	0	0.75
ENSG00000185000	DGAT1	Whole_Blood	rectal	-0.03	0.75
ENSG00000132970	WASF3	Adipose_Visceral_Omentum	colon	0.01	0.75
ENSG00000186184	POLR1D	Colon_Transverse	proximal	0.01	0.75
ENSG00000035687	ADSS	Adipose_Visceral_Omentum	overall	-0.02	0.75
ENSG00000128683	GAD1	Adipose_Subcutaneous	proximal	-0.01	0.75
ENSG00000245614	DDX11-AS1	Adipose_Visceral_Omentum	colon	-0.06	0.75
ENSG00000115539	PDCL3	Adipose_Visceral_Omentum	colon	-0.02	0.75
ENSG00000169045	HNRNPH1	Adipose_Visceral_Omentum	distal	0.03	0.75
ENSG00000186073	C15orf41	Colon_Sigmoid	female	-0.02	0.75
ENSG00000276384	AC016876.3	Adipose_Visceral_Omentum	colon	0.02	0.75
ENSG00000268516	AC020915.2	Whole_Blood	male	-0.01	0.75
ENSG00000256139	AC007637.1	Adipose_Visceral_Omentum	male	-0.03	0.75
ENSG00000133639	BTG1	Colon_Transverse	male	-0.05	0.75
ENSG00000272054	AC007390.2	Colon_Transverse	overall	0.02	0.75
ENSG00000170624	SGCD	Adipose_Subcutaneous	distal	-0.02	0.75
ENSG00000273328	AC099329.2	Adipose_Visceral_Omentum	colon	0.02	0.75
ENSG00000034677	RNF19A	Colon_Sigmoid	distal	0.02	0.75
ENSG00000084674	APOB	Colon_Sigmoid	female	0.04	0.75
ENSG00000011198	ABHD5	Whole_Blood	overall	-0.07	0.75
ENSG00000143595	AQP10	Adipose_Subcutaneous	male	-0.02	0.75
ENSG00000214575	CPEB1	Colon_Transverse	colon	-0.01	0.75
ENSG00000160951	PTGER1	Adipose_Subcutaneous	colon	-0.04	0.75
ENSG00000132170	PPARG	Cells_EBV-transformed_lymphocytes	male	0.02	0.75
ENSG00000177842	ZNF620	Adipose_Visceral_Omentum	colon	-0.04	0.75
ENSG00000158411	MITD1	Adipose_Subcutaneous	distal	-0.01	0.75
ENSG00000174177	CTU2	Colon_Transverse	distal	0.02	0.75
ENSG00000163166	IWS1	Adipose_Subcutaneous	male	-0.04	0.75
ENSG00000267980	AC007292.1	Whole_Blood	rectal	-0.01	0.75
ENSG00000271947	AC017076.1	Colon_Transverse	colon	0.01	0.75
ENSG00000146463	ZMYM4	Adipose_Visceral_Omentum	distal	-1.81	0.75
ENSG00000150527	MIA2	Cells_EBV-transformed_lymphocytes	overall	0.09	0.75
ENSG00000122691	TWIST1	Adipose_Visceral_Omentum	rectal	-0.03	0.75
ENSG00000160293	VAV2	Colon_Sigmoid	distal	0.02	0.75
ENSG00000246090	AP002026.1	Adipose_Subcutaneous	distal	0	0.75
ENSG00000186615	KTN1-AS1	Colon_Sigmoid	male	0.01	0.75
ENSG00000004809	SLC22A16	Whole_Blood	overall	-0.01	0.75
ENSG00000240764	PCDHGC5	Colon_Sigmoid	colon	-0.04	0.75
ENSG00000119457	SLC46A2	Whole_Blood	proximal	0.01	0.75
ENSG00000006282	SPATA20	Adipose_Subcutaneous	proximal	0.01	0.75
ENSG00000235271	Z97353.2	Adipose_Subcutaneous	colon	-0.01	0.75
ENSG00000253485	PCDHGA5	Adipose_Visceral_Omentum	female	-0.04	0.75
ENSG00000177628	GBA	Adipose_Visceral_Omentum	male	-0.02	0.75
ENSG00000148296	SURF6	Adipose_Subcutaneous	male	0.01	0.75
ENSG00000089154	GCN1	Cells_EBV-transformed_lymphocytes	male	0.01	0.75
ENSG00000246375	PPM1K-DT	Adipose_Visceral_Omentum	female	0.01	0.75
ENSG00000270571	AC007681.1	Colon_Sigmoid	male	-0.01	0.75
ENSG00000185418	TARSL2	Colon_Transverse	proximal	0.02	0.75
ENSG00000233081	AL353764.1	Adipose_Subcutaneous	overall	0.01	0.75
ENSG00000169641	LUZP1	Cells_EBV-transformed_lymphocytes	overall	0.03	0.75
ENSG00000242797	GLYCTK-AS1	Adipose_Subcutaneous	rectal	-0.05	0.75
ENSG00000197008	ZNF138	Whole_Blood	colon	-0.02	0.75
ENSG00000179010	MRFAP1	Whole_Blood	female	-0.02	0.75
ENSG00000167644	C19orf33	Whole_Blood	overall	-0.01	0.75
ENSG00000100721	TCL1A	Cells_EBV-transformed_lymphocytes	proximal	-0.04	0.75
ENSG00000169994	MYO7B	Adipose_Visceral_Omentum	colon	-0.01	0.75
ENSG00000256967	AC018653.3	Adipose_Subcutaneous	proximal	-0.01	0.75
ENSG00000116032	GRIN3B	Cells_EBV-transformed_lymphocytes	proximal	0.02	0.75
ENSG00000123219	CENPK	Whole_Blood	rectal	0.01	0.75
ENSG00000166548	TK2	Whole_Blood	female	0.01	0.75
ENSG00000164920	OSR2	Cells_EBV-transformed_lymphocytes	proximal	-0.02	0.75
ENSG00000198720	ANKRD13B	Adipose_Subcutaneous	distal	-0.01	0.75
ENSG00000167695	TLCD3A	Adipose_Visceral_Omentum	proximal	0.06	0.75
ENSG00000143537	ADAM15	Adipose_Visceral_Omentum	male	0.02	0.75
ENSG00000137474	MYO7A	Colon_Transverse	proximal	-0.04	0.75
ENSG00000187323	DCC	Colon_Transverse	proximal	0.03	0.75
ENSG00000150401	DCUN1D2	Colon_Transverse	colon	0.02	0.75
ENSG00000272746	AP005131.7	Colon_Sigmoid	rectal	0.02	0.75
ENSG00000198075	SULT1C4	Adipose_Subcutaneous	proximal	-0.01	0.75
ENSG00000161265	U2AF1L4	Colon_Transverse	proximal	0.01	0.75
ENSG00000168995	SIGLEC7	Adipose_Subcutaneous	male	0.02	0.75
ENSG00000185019	UBOX5	Adipose_Subcutaneous	female	-0.01	0.75
ENSG00000146828	SLC12A9	Adipose_Subcutaneous	male	0.02	0.75
ENSG00000143786	CNIH3	Adipose_Subcutaneous	proximal	-0.02	0.75
ENSG00000103489	XYLT1	Adipose_Visceral_Omentum	proximal	0.04	0.75
ENSG00000164916	FOXK1	Adipose_Subcutaneous	colon	-0.03	0.75
ENSG00000116406	EDEM3	Whole_Blood	male	0.01	0.75
ENSG00000135049	AGTPBP1	Colon_Transverse	female	-0.03	0.75
ENSG00000142528	ZNF473	Whole_Blood	male	-0.02	0.75
ENSG00000120662	MTRF1	Colon_Transverse	colon	0.01	0.75
ENSG00000141560	FN3KRP	Adipose_Visceral_Omentum	overall	0	0.75
ENSG00000232814	COL4A2-AS1	Adipose_Subcutaneous	female	0.03	0.75
ENSG00000239900	ADSL	Whole_Blood	overall	0.03	0.75
ENSG00000224376	AC017104.1	Adipose_Visceral_Omentum	proximal	0.07	0.75
ENSG00000164088	PPM1M	Colon_Transverse	female	-0.01	0.75
ENSG00000224177	LINC00570	Colon_Transverse	male	-0.02	0.75
ENSG00000244045	TMEM199	Adipose_Subcutaneous	colon	0.01	0.75
ENSG00000106153	CHCHD2	Colon_Transverse	male	0.01	0.75
ENSG00000260260	SNHG19	Adipose_Visceral_Omentum	female	-0.13	0.75
ENSG00000155229	MMS19	Adipose_Subcutaneous	female	-0.06	0.75
ENSG00000169019	COMMD8	Colon_Sigmoid	rectal	0.04	0.75
ENSG00000275718	CCL15	Adipose_Subcutaneous	colon	-0.02	0.75
ENSG00000163635	ATXN7	Whole_Blood	distal	-0.04	0.75
ENSG00000099998	GGT5	Colon_Sigmoid	male	-0.02	0.75
ENSG00000050327	ARHGEF5	Cells_EBV-transformed_lymphocytes	female	0.02	0.75
ENSG00000216937	CCDC7	Adipose_Visceral_Omentum	rectal	-0.01	0.75
ENSG00000122420	PTGFR	Adipose_Visceral_Omentum	proximal	0.03	0.75
ENSG00000231393	AL357874.2	Adipose_Subcutaneous	male	0.02	0.75
ENSG00000170423	KRT78	Whole_Blood	overall	-0.05	0.75
ENSG00000120889	TNFRSF10B	Whole_Blood	colon	-0.01	0.75
ENSG00000168263	KCNV2	Adipose_Visceral_Omentum	male	0.03	0.75
ENSG00000142583	SLC2A5	Adipose_Subcutaneous	female	0.03	0.75
ENSG00000198736	MSRB1	Colon_Transverse	female	0.02	0.75
ENSG00000175390	EIF3F	Colon_Transverse	rectal	0.01	0.75
ENSG00000197208	SLC22A4	Colon_Transverse	female	-0.09	0.75
ENSG00000131374	TBC1D5	Whole_Blood	distal	0.03	0.75
ENSG00000107020	PLGRKT	Colon_Sigmoid	colon	0.01	0.75
ENSG00000244693	CTAGE8	Cells_EBV-transformed_lymphocytes	distal	0.01	0.75
ENSG00000261115	TMEM178B	Colon_Transverse	proximal	-0.04	0.75
ENSG00000236384	LINC00479	Adipose_Visceral_Omentum	female	0.02	0.75
ENSG00000147996	CBWD5	Adipose_Visceral_Omentum	proximal	-0.13	0.75
ENSG00000278133	AC135050.6	Colon_Transverse	distal	0.02	0.75
ENSG00000116161	CACYBP	Whole_Blood	overall	-0.01	0.75
ENSG00000127951	FGL2	Colon_Sigmoid	male	0.03	0.75
ENSG00000165916	PSMC3	Adipose_Subcutaneous	rectal	-0.01	0.75
ENSG00000004660	CAMKK1	Colon_Sigmoid	colon	-0.02	0.75
ENSG00000154678	PDE1C	Colon_Transverse	overall	-0.08	0.75
ENSG00000284543	LINC01226	Colon_Transverse	colon	0.01	0.75
ENSG00000085721	RRN3	Whole_Blood	proximal	0.03	0.75
ENSG00000251364	AC107884.1	Adipose_Subcutaneous	female	0.01	0.75
ENSG00000168101	NUDT16L1	Adipose_Visceral_Omentum	distal	-0.04	0.75
ENSG00000137070	IL11RA	Cells_EBV-transformed_lymphocytes	overall	-0.01	0.75
ENSG00000187642	PERM1	Colon_Transverse	overall	0.02	0.75
ENSG00000047346	FAM214A	Colon_Transverse	proximal	-0.04	0.75
ENSG00000170379	TCAF2	Adipose_Subcutaneous	male	-0.02	0.75
ENSG00000174177	CTU2	Adipose_Subcutaneous	overall	0.01	0.75
ENSG00000103544	VPS35L	Colon_Transverse	proximal	-0.02	0.75
ENSG00000142920	AZIN2	Whole_Blood	female	0.02	0.75
ENSG00000258839	MC1R	Cells_EBV-transformed_lymphocytes	proximal	-0.06	0.75
ENSG00000071794	HLTF	Colon_Transverse	female	0.02	0.75
ENSG00000166823	MESP1	Adipose_Visceral_Omentum	rectal	-0.04	0.75
ENSG00000241685	ARPC1A	Adipose_Subcutaneous	colon	-0.11	0.75
ENSG00000144115	THNSL2	Adipose_Visceral_Omentum	rectal	0	0.75
ENSG00000130159	ECSIT	Adipose_Subcutaneous	overall	-0.1	0.75
ENSG00000078177	N4BP2	Colon_Sigmoid	female	-0.01	0.75
ENSG00000181274	FRAT2	Adipose_Visceral_Omentum	female	0.02	0.75
ENSG00000275395	FCGBP	Whole_Blood	colon	-0.01	0.75
ENSG00000141127	PRPSAP2	Colon_Sigmoid	overall	0	0.75
ENSG00000228487	AL450263.1	Colon_Transverse	proximal	0.06	0.75
ENSG00000279170	TSTD3	Colon_Sigmoid	colon	0.01	0.75
ENSG00000180834	MAP6D1	Adipose_Visceral_Omentum	proximal	-0.02	0.75
ENSG00000077157	PPP1R12B	Colon_Transverse	rectal	0.05	0.75
ENSG00000170364	SETMAR	Whole_Blood	proximal	0.09	0.75
ENSG00000158411	MITD1	Adipose_Visceral_Omentum	distal	-0.01	0.75
ENSG00000244414	CFHR1	Adipose_Subcutaneous	rectal	-0.02	0.75
ENSG00000144120	TMEM177	Adipose_Subcutaneous	overall	0.05	0.75
ENSG00000179818	PCBP1-AS1	Colon_Transverse	female	0.12	0.75
ENSG00000092200	RPGRIP1	Adipose_Visceral_Omentum	female	-0.02	0.75
ENSG00000122678	POLM	Cells_EBV-transformed_lymphocytes	distal	0.01	0.75
ENSG00000175390	EIF3F	Adipose_Visceral_Omentum	rectal	0.01	0.75
ENSG00000260367	AC109460.1	Adipose_Visceral_Omentum	rectal	0.06	0.75
ENSG00000256574	OR13A1	Cells_EBV-transformed_lymphocytes	female	0.01	0.75
ENSG00000163660	CCNL1	Whole_Blood	male	-0.02	0.75
ENSG00000128833	MYO5C	Adipose_Visceral_Omentum	male	-0.04	0.75
ENSG00000021762	OSBPL5	Whole_Blood	colon	-0.01	0.75
ENSG00000104979	C19orf53	Adipose_Subcutaneous	female	0.01	0.75
ENSG00000276814	AC004801.6	Adipose_Subcutaneous	distal	0.02	0.75
ENSG00000102753	KPNA3	Adipose_Subcutaneous	proximal	-0.05	0.75
ENSG00000164841	TMEM74	Cells_EBV-transformed_lymphocytes	rectal	-0.03	0.75
ENSG00000140961	OSGIN1	Cells_EBV-transformed_lymphocytes	proximal	-0.02	0.75
ENSG00000106992	AK1	Cells_EBV-transformed_lymphocytes	proximal	-0.03	0.75
ENSG00000262903	AC027796.4	Colon_Transverse	distal	0.01	0.75
ENSG00000074800	ENO1	Adipose_Subcutaneous	male	-0.02	0.75
ENSG00000259737	AC087516.2	Colon_Transverse	rectal	-0.02	0.75
ENSG00000274180	NATD1	Adipose_Subcutaneous	male	0.02	0.75
ENSG00000103269	RHBDL1	Adipose_Subcutaneous	rectal	-0.01	0.75
ENSG00000166557	TMED3	Colon_Sigmoid	overall	-0.01	0.75
ENSG00000224812	TMEM72-AS1	Colon_Transverse	female	0.01	0.75
ENSG00000150551	LYPD1	Adipose_Visceral_Omentum	colon	-0.03	0.75
ENSG00000071462	BUD23	Cells_EBV-transformed_lymphocytes	distal	-0.02	0.75
ENSG00000259005	AC005479.1	Adipose_Subcutaneous	colon	0.01	0.75
ENSG00000157483	MYO1E	Adipose_Subcutaneous	proximal	-0.04	0.75
ENSG00000230555	AL450326.1	Colon_Transverse	proximal	-0.02	0.75
ENSG00000119681	LTBP2	Whole_Blood	distal	-0.02	0.75
ENSG00000277999	AC009093.6	Colon_Transverse	distal	0.01	0.75
ENSG00000136872	ALDOB	Adipose_Visceral_Omentum	female	0.02	0.75
ENSG00000118257	NRP2	Adipose_Subcutaneous	colon	0.04	0.75
ENSG00000189171	S100A13	Colon_Sigmoid	distal	-0.01	0.75
ENSG00000213373	LINC00671	Whole_Blood	proximal	0.08	0.75
ENSG00000237352	LINC01358	Colon_Sigmoid	overall	0.02	0.75
ENSG00000089127	OAS1	Colon_Transverse	proximal	0.03	0.75
ENSG00000183813	CCR4	Colon_Transverse	overall	-0.02	0.75
ENSG00000204020	LIPN	Adipose_Subcutaneous	overall	-0.01	0.75
ENSG00000173253	DMRT2	Colon_Transverse	distal	-0.01	0.75
ENSG00000196704	AMZ2	Adipose_Visceral_Omentum	rectal	-0.01	0.75
ENSG00000276449	AC004076.2	Cells_EBV-transformed_lymphocytes	overall	0.01	0.75
ENSG00000152256	PDK1	Colon_Transverse	female	0.03	0.75
ENSG00000225963	AC009950.1	Adipose_Visceral_Omentum	male	0.02	0.75
ENSG00000095564	BTAF1	Adipose_Visceral_Omentum	colon	-0.03	0.75
ENSG00000241316	SUCLG2-AS1	Colon_Transverse	distal	0.02	0.75
ENSG00000148908	RGS10	Adipose_Subcutaneous	proximal	-0.04	0.75
ENSG00000142303	ADAMTS10	Colon_Sigmoid	overall	0.02	0.75
ENSG00000176472	ZNF575	Whole_Blood	distal	-0.01	0.75
ENSG00000187091	PLCD1	Adipose_Subcutaneous	overall	-0.03	0.75
ENSG00000163832	ELP6	Colon_Transverse	female	-0.04	0.75
ENSG00000180694	TMEM64	Colon_Sigmoid	distal	-0.04	0.75
ENSG00000272789	AC010976.2	Colon_Sigmoid	female	-0.01	0.75
ENSG00000021300	PLEKHB1	Adipose_Visceral_Omentum	male	-0.03	0.75
ENSG00000133678	TMEM254	Adipose_Visceral_Omentum	rectal	0.03	0.75
ENSG00000185272	RBM11	Cells_EBV-transformed_lymphocytes	colon	0.01	0.75
ENSG00000169902	TPST1	Whole_Blood	distal	0.05	0.75
ENSG00000143578	CREB3L4	Colon_Sigmoid	colon	0.01	0.75
ENSG00000204257	HLA-DMA	Whole_Blood	overall	-0.08	0.75
ENSG00000234638	AC053503.4	Adipose_Visceral_Omentum	rectal	0.06	0.75
ENSG00000114166	KAT2B	Whole_Blood	male	0.01	0.75
ENSG00000105298	CACTIN	Whole_Blood	rectal	0.02	0.75
ENSG00000140105	WARS	Adipose_Subcutaneous	rectal	0.13	0.75
ENSG00000140105	WARS	Adipose_Visceral_Omentum	rectal	0.33	0.75
ENSG00000214432	VPS33B-DT	Colon_Transverse	overall	-0.02	0.75
ENSG00000142230	SAE1	Whole_Blood	proximal	0.02	0.75
ENSG00000139218	SCAF11	Adipose_Subcutaneous	proximal	0.03	0.75
ENSG00000185875	THNSL1	Colon_Sigmoid	male	0.02	0.75
ENSG00000145817	YIPF5	Colon_Transverse	proximal	0.02	0.75
ENSG00000234912	SNHG20	Adipose_Subcutaneous	colon	-0.02	0.75
ENSG00000075073	TACR2	Adipose_Subcutaneous	overall	-0.02	0.75
ENSG00000176399	DMRTA1	Colon_Sigmoid	rectal	0.05	0.75
ENSG00000260286	ARMH2	Whole_Blood	female	0.02	0.75
ENSG00000177700	POLR2L	Colon_Transverse	colon	0.04	0.75
ENSG00000135916	ITM2C	Whole_Blood	proximal	0.02	0.75
ENSG00000135525	MAP7	Adipose_Visceral_Omentum	male	0.01	0.75
ENSG00000172466	ZNF24	Colon_Sigmoid	male	0.02	0.75
ENSG00000146842	TMEM209	Adipose_Subcutaneous	overall	-0.02	0.75
ENSG00000250742	LINC02381	Colon_Transverse	overall	0.02	0.75
ENSG00000244482	LILRA6	Colon_Transverse	male	-0.01	0.75
ENSG00000228157	AC007952.2	Colon_Transverse	colon	0.01	0.75
ENSG00000269940	AL049840.4	Colon_Sigmoid	colon	-0.01	0.75
ENSG00000231246	AL445426.1	Adipose_Subcutaneous	female	-0.01	0.75
ENSG00000136068	FLNB	Whole_Blood	overall	0.02	0.75
ENSG00000188959	C9orf152	Whole_Blood	overall	0.01	0.75
ENSG00000136872	ALDOB	Adipose_Visceral_Omentum	distal	0.02	0.75
ENSG00000023892	DEF6	Adipose_Visceral_Omentum	overall	-0.02	0.75
ENSG00000188730	VWC2	Colon_Sigmoid	male	0.02	0.75
ENSG00000188747	NOXA1	Whole_Blood	overall	0.01	0.75
ENSG00000105497	ZNF175	Colon_Transverse	colon	0.01	0.75
ENSG00000168575	SLC20A2	Whole_Blood	distal	-0.02	0.75
ENSG00000124831	LRRFIP1	Adipose_Subcutaneous	proximal	0.04	0.75
ENSG00000271755	AL031118.1	Adipose_Subcutaneous	colon	0.01	0.75
ENSG00000156239	N6AMT1	Colon_Sigmoid	female	0.02	0.75
ENSG00000268555	AC123912.4	Colon_Sigmoid	male	-0.01	0.75
ENSG00000134755	DSC2	Adipose_Subcutaneous	proximal	0.04	0.75
ENSG00000250274	AC034199.1	Whole_Blood	proximal	-0.02	0.75
ENSG00000181315	ZNF322	Whole_Blood	male	-0.01	0.75
ENSG00000100209	HSCB	Adipose_Subcutaneous	female	0.02	0.75
ENSG00000100461	RBM23	Whole_Blood	distal	-0.02	0.75
ENSG00000164620	RELL2	Colon_Transverse	rectal	0.02	0.75
ENSG00000283317	AL831711.1	Cells_EBV-transformed_lymphocytes	female	-0.03	0.75
ENSG00000163106	HPGDS	Adipose_Subcutaneous	male	-0.03	0.75
ENSG00000182118	FAM89A	Adipose_Visceral_Omentum	distal	0.01	0.75
ENSG00000179750	APOBEC3B	Colon_Sigmoid	colon	0.01	0.75
ENSG00000188404	SELL	Adipose_Subcutaneous	female	-0.01	0.75
ENSG00000256043	CTSO	Colon_Sigmoid	proximal	-0.01	0.75
ENSG00000250091	DNAH10OS	Adipose_Visceral_Omentum	colon	0.01	0.75
ENSG00000147655	RSPO2	Adipose_Subcutaneous	proximal	-0.02	0.75
ENSG00000177181	RIMKLA	Colon_Transverse	colon	-0.02	0.75
ENSG00000148468	FAM171A1	Adipose_Visceral_Omentum	rectal	0.01	0.75
ENSG00000169994	MYO7B	Colon_Transverse	female	-0.01	0.75
ENSG00000197353	LYPD2	Whole_Blood	overall	0.02	0.75
ENSG00000138380	CARF	Cells_EBV-transformed_lymphocytes	female	0.01	0.75
ENSG00000183775	KCTD16	Adipose_Subcutaneous	distal	0.07	0.75
ENSG00000149090	PAMR1	Colon_Sigmoid	proximal	-0.02	0.75
ENSG00000172172	MRPL13	Colon_Sigmoid	distal	0.02	0.75
ENSG00000133687	TMTC1	Colon_Transverse	colon	-0.02	0.75
ENSG00000133639	BTG1	Whole_Blood	proximal	0.05	0.75
ENSG00000176225	RTTN	Adipose_Visceral_Omentum	overall	0.07	0.75
ENSG00000018699	TTC27	Adipose_Subcutaneous	male	0.01	0.75
ENSG00000277972	CISD3	Cells_EBV-transformed_lymphocytes	male	-0.01	0.75
ENSG00000074696	HACD3	Whole_Blood	overall	0.01	0.75
ENSG00000008735	MAPK8IP2	Adipose_Visceral_Omentum	proximal	0.04	0.75
ENSG00000088766	CRLS1	Whole_Blood	rectal	-0.02	0.75
ENSG00000259774	AC243562.3	Adipose_Subcutaneous	overall	-0.08	0.75
ENSG00000143621	ILF2	Colon_Transverse	proximal	0.06	0.75
ENSG00000137207	YIPF3	Adipose_Subcutaneous	rectal	0.04	0.75
ENSG00000145217	SLC26A1	Adipose_Visceral_Omentum	distal	-0.01	0.75
ENSG00000104883	PEX11G	Colon_Sigmoid	rectal	-0.01	0.75
ENSG00000158470	B4GALT5	Whole_Blood	overall	-0.01	0.75
ENSG00000130758	MAP3K10	Whole_Blood	overall	-0.01	0.75
ENSG00000175518	UBQLNL	Adipose_Visceral_Omentum	female	0.01	0.75
ENSG00000077044	DGKD	Colon_Sigmoid	male	-0.05	0.75
ENSG00000256967	AC018653.3	Colon_Sigmoid	colon	0.01	0.75
ENSG00000120647	CCDC77	Cells_EBV-transformed_lymphocytes	proximal	0.04	0.75
ENSG00000107223	EDF1	Colon_Transverse	female	0.02	0.75
ENSG00000171853	TRAPPC12	Adipose_Visceral_Omentum	overall	-0.01	0.75
ENSG00000166507	NDST2	Colon_Sigmoid	overall	-0.03	0.75
ENSG00000242622	AC092910.3	Adipose_Subcutaneous	colon	-0.14	0.75
ENSG00000183662	TAFA1	Colon_Transverse	male	0.01	0.75
ENSG00000273486	AC096992.2	Adipose_Subcutaneous	proximal	0.02	0.75
ENSG00000268182	SMIM17	Adipose_Visceral_Omentum	overall	-0.02	0.75
ENSG00000161180	CCDC116	Colon_Sigmoid	distal	0.01	0.75
ENSG00000168916	ZNF608	Adipose_Subcutaneous	proximal	0.03	0.75
ENSG00000166770	ZNF667-AS1	Colon_Transverse	rectal	0.01	0.75
ENSG00000213512	GBP7	Adipose_Subcutaneous	male	-0.01	0.75
ENSG00000197782	ZNF780A	Colon_Sigmoid	male	0.03	0.75
ENSG00000166750	SLFN5	Colon_Transverse	proximal	0.01	0.75
ENSG00000146247	PHIP	Adipose_Subcutaneous	male	-0.02	0.75
ENSG00000135441	BLOC1S1	Colon_Transverse	overall	0.02	0.75
ENSG00000111331	OAS3	Whole_Blood	female	0.03	0.75
ENSG00000196562	SULF2	Adipose_Subcutaneous	colon	-0.01	0.75
ENSG00000086544	ITPKC	Whole_Blood	colon	0.01	0.75
ENSG00000262703	AC009121.2	Colon_Transverse	distal	0.02	0.75
ENSG00000105755	ETHE1	Whole_Blood	distal	0	0.75
ENSG00000189339	SLC35E2B	Adipose_Visceral_Omentum	male	-0.01	0.75
ENSG00000178301	AQP11	Cells_EBV-transformed_lymphocytes	overall	-0.01	0.75
ENSG00000178764	ZHX2	Whole_Blood	female	-0.01	0.75
ENSG00000064102	INTS13	Colon_Transverse	colon	0.04	0.75
ENSG00000184232	OAF	Whole_Blood	rectal	0.16	0.75
ENSG00000164221	CCDC112	Adipose_Subcutaneous	distal	-0.08	0.75
ENSG00000144320	LNPK	Whole_Blood	overall	-0.02	0.75
ENSG00000010626	LRRC23	Cells_EBV-transformed_lymphocytes	male	0.01	0.75
ENSG00000133083	DCLK1	Adipose_Visceral_Omentum	female	-0.03	0.75
ENSG00000025434	NR1H3	Whole_Blood	distal	0.02	0.75
ENSG00000279278	AC245060.6	Adipose_Visceral_Omentum	rectal	0.03	0.75
ENSG00000186479	RGS7BP	Adipose_Visceral_Omentum	proximal	-0.02	0.75
ENSG00000159588	CCDC17	Colon_Sigmoid	proximal	-0.02	0.75
ENSG00000163637	PRICKLE2	Adipose_Subcutaneous	rectal	0.04	0.75
ENSG00000215790	SLC35E2A	Adipose_Subcutaneous	overall	0	0.75
ENSG00000273837	AC018755.4	Adipose_Subcutaneous	distal	0.01	0.75
ENSG00000064687	ABCA7	Adipose_Visceral_Omentum	female	0.01	0.75
ENSG00000176463	SLCO3A1	Whole_Blood	female	-0.01	0.75
ENSG00000143226	FCGR2A	Cells_EBV-transformed_lymphocytes	female	0.12	0.75
ENSG00000162733	DDR2	Colon_Sigmoid	overall	-0.1	0.75
ENSG00000162733	DDR2	Colon_Transverse	overall	-0.07	0.75
ENSG00000112592	TBP	Adipose_Visceral_Omentum	distal	-0.11	0.75
ENSG00000158863	FAM160B2	Colon_Sigmoid	overall	0.01	0.75
ENSG00000091073	DTX2	Colon_Sigmoid	rectal	0.02	0.75
ENSG00000099331	MYO9B	Whole_Blood	proximal	-0.02	0.75
ENSG00000267405	AC005180.1	Adipose_Visceral_Omentum	female	0.02	0.75
ENSG00000182372	CLN8	Colon_Sigmoid	male	0.01	0.75
ENSG00000159733	ZFYVE28	Colon_Sigmoid	rectal	-0.01	0.75
ENSG00000162616	DNAJB4	Colon_Sigmoid	rectal	-0.02	0.75
ENSG00000036054	TBC1D23	Colon_Transverse	proximal	0.03	0.75
ENSG00000124701	APOBEC2	Colon_Sigmoid	colon	0.02	0.75
ENSG00000267364	AC022706.1	Colon_Transverse	distal	-0.03	0.75
ENSG00000164778	EN2	Adipose_Visceral_Omentum	male	-0.02	0.75
ENSG00000172123	SLFN12	Adipose_Subcutaneous	proximal	-0.06	0.75
ENSG00000113248	PCDHB15	Adipose_Subcutaneous	rectal	-0.02	0.75
ENSG00000172006	ZNF554	Adipose_Visceral_Omentum	rectal	-0.01	0.75
ENSG00000234546	LNCTAM34A	Adipose_Visceral_Omentum	female	-0.03	0.75
ENSG00000160336	ZNF761	Adipose_Subcutaneous	colon	-0.01	0.75
ENSG00000159479	MED8	Adipose_Visceral_Omentum	rectal	-0.06	0.75
ENSG00000138801	PAPSS1	Whole_Blood	overall	0	0.75
ENSG00000155530	LRGUK	Whole_Blood	distal	-0.01	0.75
ENSG00000138768	USO1	Cells_EBV-transformed_lymphocytes	female	-0.01	0.75
ENSG00000009790	TRAF3IP3	Whole_Blood	distal	-0.01	0.75
ENSG00000269935	AC092720.2	Colon_Transverse	female	-0.03	0.75
ENSG00000185800	DMWD	Whole_Blood	female	0.01	0.75
ENSG00000181798	LINC00471	Colon_Sigmoid	male	-0.01	0.75
ENSG00000132541	RIDA	Adipose_Subcutaneous	colon	-0.01	0.75
ENSG00000198830	HMGN2	Cells_EBV-transformed_lymphocytes	distal	0.01	0.75
ENSG00000164305	CASP3	Colon_Sigmoid	rectal	-0.01	0.75
ENSG00000260721	AF067845.1	Colon_Sigmoid	colon	-0.02	0.75
ENSG00000065457	ADAT1	Whole_Blood	rectal	0.01	0.75
ENSG00000108061	SHOC2	Colon_Transverse	proximal	-0.05	0.75
ENSG00000117139	KDM5B	Colon_Sigmoid	male	0.01	0.75
ENSG00000188234	AGAP4	Adipose_Subcutaneous	proximal	-0.56	0.75
ENSG00000188234	AGAP4	Colon_Transverse	proximal	-0.66	0.75
ENSG00000249846	LINC02021	Colon_Transverse	male	0.01	0.75
ENSG00000118804	STBD1	Whole_Blood	colon	-0.01	0.75
ENSG00000167723	TRPV3	Cells_EBV-transformed_lymphocytes	male	0.02	0.75
ENSG00000120885	CLU	Colon_Sigmoid	colon	-0.02	0.75
ENSG00000255050	AC067930.4	Whole_Blood	female	-0.01	0.75
ENSG00000104998	IL27RA	Adipose_Visceral_Omentum	male	0.02	0.75
ENSG00000169087	HSPBAP1	Colon_Transverse	overall	-0.02	0.75
ENSG00000184047	DIABLO	Colon_Sigmoid	colon	0.05	0.75
ENSG00000260589	STAM-AS1	Adipose_Visceral_Omentum	male	0.03	0.75
ENSG00000065000	AP3D1	Whole_Blood	distal	0.02	0.75
ENSG00000156206	CFAP161	Adipose_Visceral_Omentum	rectal	-0.05	0.75
ENSG00000140876	NUDT7	Colon_Transverse	male	-0.01	0.75
ENSG00000198890	PRMT6	Colon_Sigmoid	female	-0.02	0.75
ENSG00000148735	PLEKHS1	Colon_Sigmoid	proximal	-0.02	0.75
ENSG00000156689	GLYATL2	Adipose_Subcutaneous	distal	0.02	0.75
ENSG00000166946	CCNDBP1	Adipose_Visceral_Omentum	rectal	-0.01	0.75
ENSG00000246627	CACNA1C-AS1	Whole_Blood	proximal	0.03	0.75
ENSG00000166046	TCP11L2	Colon_Transverse	rectal	-0.03	0.75
ENSG00000197930	ERO1A	Colon_Sigmoid	rectal	-0.03	0.75
ENSG00000136870	ZNF189	Adipose_Visceral_Omentum	rectal	0.03	0.75
ENSG00000010030	ETV7	Colon_Transverse	rectal	0.03	0.75
ENSG00000132842	AP3B1	Adipose_Visceral_Omentum	female	-0.02	0.75
ENSG00000188738	FSIP2	Colon_Transverse	proximal	0.02	0.75
ENSG00000177700	POLR2L	Whole_Blood	female	0.02	0.75
ENSG00000229859	PGA3	Adipose_Subcutaneous	colon	-0.01	0.75
ENSG00000277978	AC010542.5	Adipose_Visceral_Omentum	male	0.15	0.75
ENSG00000137760	ALKBH8	Colon_Transverse	rectal	-0.07	0.75
ENSG00000147454	SLC25A37	Whole_Blood	overall	0.01	0.75
ENSG00000100558	PLEK2	Colon_Transverse	proximal	-0.05	0.75
ENSG00000125804	FAM182A	Adipose_Visceral_Omentum	male	0.01	0.75
ENSG00000124784	RIOK1	Adipose_Subcutaneous	female	0.01	0.75
ENSG00000254602	AP000662.1	Adipose_Visceral_Omentum	female	0.03	0.75
ENSG00000060491	OGFR	Whole_Blood	female	0.02	0.75
ENSG00000204860	FAM201A	Whole_Blood	distal	-0.05	0.75
ENSG00000159214	CCDC24	Whole_Blood	proximal	0.01	0.75
ENSG00000229694	AL158071.1	Adipose_Subcutaneous	colon	-0.01	0.75
ENSG00000171097	KYAT1	Colon_Transverse	proximal	-0.06	0.75
ENSG00000064270	ATP2C2	Adipose_Subcutaneous	female	0.05	0.75
ENSG00000231964	AL731567.1	Adipose_Visceral_Omentum	distal	0.02	0.75
ENSG00000068028	RASSF1	Cells_EBV-transformed_lymphocytes	rectal	0.02	0.75
ENSG00000228925	AC016722.2	Adipose_Visceral_Omentum	proximal	-0.01	0.75
ENSG00000156515	HK1	Adipose_Subcutaneous	colon	-0.02	0.75
ENSG00000204060	FOXO6	Colon_Transverse	colon	0.02	0.75
ENSG00000143624	INTS3	Colon_Transverse	proximal	0.04	0.75
ENSG00000007080	CCDC124	Adipose_Subcutaneous	distal	0.01	0.75
ENSG00000251364	AC107884.1	Whole_Blood	overall	0.01	0.75
ENSG00000127903	ZNF835	Colon_Sigmoid	female	-0.04	0.75
ENSG00000100296	THOC5	Colon_Transverse	distal	0.01	0.75
ENSG00000141380	SS18	Whole_Blood	female	-0.03	0.75
ENSG00000184602	SNN	Adipose_Visceral_Omentum	female	-0.02	0.75
ENSG00000183401	CCDC159	Adipose_Subcutaneous	rectal	0.03	0.75
ENSG00000150627	WDR17	Adipose_Visceral_Omentum	rectal	0.01	0.75
ENSG00000230084	AC006059.1	Adipose_Subcutaneous	overall	-0.01	0.75
ENSG00000226935	LINC00161	Adipose_Subcutaneous	overall	-0.12	0.75
ENSG00000182362	YBEY	Whole_Blood	male	0	0.75
ENSG00000175985	PLEKHD1	Adipose_Subcutaneous	female	0.01	0.75
ENSG00000197506	SLC28A3	Adipose_Subcutaneous	rectal	-0.06	0.751
ENSG00000213793	ZNF888	Adipose_Subcutaneous	female	0.01	0.751
ENSG00000101144	BMP7	Colon_Transverse	overall	0.03	0.751
ENSG00000062650	WAPL	Whole_Blood	proximal	-0.02	0.751
ENSG00000105926	MPP6	Colon_Transverse	distal	0.02	0.751
ENSG00000152766	ANKRD22	Colon_Sigmoid	rectal	-0.02	0.751
ENSG00000113141	IK	Adipose_Visceral_Omentum	overall	0.01	0.751
ENSG00000108479	GALK1	Adipose_Subcutaneous	proximal	0.02	0.751
ENSG00000260470	AC023794.6	Colon_Transverse	overall	-0.01	0.751
ENSG00000165949	IFI27	Whole_Blood	proximal	-0.03	0.751
ENSG00000216937	CCDC7	Adipose_Subcutaneous	colon	0.01	0.751
ENSG00000261996	AC004706.1	Whole_Blood	distal	-0.02	0.751
ENSG00000235033	AL590999.1	Adipose_Visceral_Omentum	proximal	-0.01	0.751
ENSG00000261777	AC012184.3	Whole_Blood	proximal	0.02	0.751
ENSG00000009844	VTA1	Colon_Transverse	rectal	0.04	0.751
ENSG00000169217	CD2BP2	Colon_Transverse	proximal	-0.03	0.751
ENSG00000076662	ICAM3	Adipose_Visceral_Omentum	overall	0.06	0.751
ENSG00000150433	TMEM218	Adipose_Subcutaneous	colon	-0.01	0.751
ENSG00000125434	SLC25A35	Cells_EBV-transformed_lymphocytes	proximal	-0.03	0.751
ENSG00000138380	CARF	Adipose_Visceral_Omentum	overall	-0.01	0.751
ENSG00000163606	CD200R1	Adipose_Visceral_Omentum	proximal	0.02	0.751
ENSG00000263874	LINC00672	Colon_Sigmoid	distal	-0.01	0.751
ENSG00000260423	LINC02367	Adipose_Subcutaneous	colon	0.01	0.751
ENSG00000132466	ANKRD17	Whole_Blood	proximal	-0.03	0.751
ENSG00000225929	AC000036.1	Adipose_Visceral_Omentum	distal	-0.09	0.751
ENSG00000223797	ENTPD3-AS1	Colon_Transverse	colon	0.01	0.751
ENSG00000013297	CLDN11	Adipose_Subcutaneous	proximal	-0.01	0.751
ENSG00000129534	MIS18BP1	Adipose_Subcutaneous	distal	0.01	0.751
ENSG00000276234	TADA2A	Whole_Blood	overall	0	0.751
ENSG00000033122	LRRC7	Colon_Sigmoid	female	0.01	0.751
ENSG00000261455	LINC01003	Adipose_Subcutaneous	rectal	0.01	0.751
ENSG00000224745	AC063965.2	Whole_Blood	male	0.06	0.751
ENSG00000160703	NLRX1	Adipose_Subcutaneous	female	-0.7	0.751
ENSG00000158769	F11R	Cells_EBV-transformed_lymphocytes	distal	0.02	0.751
ENSG00000109390	NDUFC1	Cells_EBV-transformed_lymphocytes	male	0.01	0.751
ENSG00000165661	QSOX2	Colon_Sigmoid	proximal	-0.01	0.751
ENSG00000273091	AP000255.1	Adipose_Subcutaneous	distal	0.07	0.751
ENSG00000245025	AC107959.1	Adipose_Visceral_Omentum	male	0.01	0.751
ENSG00000263080	AC009121.3	Colon_Transverse	distal	-0.02	0.751
ENSG00000105926	MPP6	Adipose_Visceral_Omentum	overall	0.01	0.751
ENSG00000220205	VAMP2	Whole_Blood	colon	0.02	0.751
ENSG00000160796	NBEAL2	Colon_Sigmoid	female	0.02	0.751
ENSG00000272115	AC233992.3	Colon_Transverse	overall	0.01	0.751
ENSG00000259876	AC010333.1	Adipose_Subcutaneous	distal	0.02	0.751
ENSG00000176454	LPCAT4	Colon_Sigmoid	proximal	-0.03	0.751
ENSG00000188897	AC099489.1	Adipose_Subcutaneous	male	0.01	0.751
ENSG00000107959	PITRM1	Adipose_Visceral_Omentum	colon	-0.01	0.751
ENSG00000186298	PPP1CC	Colon_Sigmoid	proximal	0.06	0.751
ENSG00000164403	SHROOM1	Whole_Blood	female	-0.01	0.751
ENSG00000151779	NBAS	Adipose_Visceral_Omentum	colon	-0.04	0.751
ENSG00000157456	CCNB2	Adipose_Subcutaneous	overall	0.02	0.751
ENSG00000156521	TYSND1	Adipose_Subcutaneous	distal	-0.03	0.751
ENSG00000145741	BTF3	Adipose_Visceral_Omentum	rectal	0.13	0.751
ENSG00000259724	LINC01581	Colon_Transverse	colon	-0.03	0.751
ENSG00000273295	AP000350.6	Adipose_Subcutaneous	rectal	0	0.751
ENSG00000070669	ASNS	Colon_Sigmoid	male	0.01	0.751
ENSG00000105738	SIPA1L3	Colon_Transverse	proximal	0.02	0.751
ENSG00000164754	RAD21	Colon_Sigmoid	distal	0.02	0.751
ENSG00000234917	AC098484.2	Adipose_Subcutaneous	female	0.05	0.751
ENSG00000265750	AC090772.3	Adipose_Visceral_Omentum	overall	0.01	0.751
ENSG00000118156	ZNF541	Colon_Sigmoid	proximal	0.07	0.751
ENSG00000137845	ADAM10	Whole_Blood	female	-0.01	0.751
ENSG00000108559	NUP88	Colon_Transverse	proximal	-0.02	0.751
ENSG00000184436	THAP7	Whole_Blood	female	-0.02	0.751
ENSG00000198468	FLVCR1-DT	Cells_EBV-transformed_lymphocytes	male	0	0.751
ENSG00000274292	AC084018.2	Adipose_Visceral_Omentum	female	0.02	0.751
ENSG00000188921	HACD4	Colon_Transverse	female	0.02	0.751
ENSG00000123892	RAB38	Whole_Blood	proximal	0.01	0.751
ENSG00000164366	CCDC127	Adipose_Subcutaneous	colon	0.02	0.751
ENSG00000166562	SEC11C	Colon_Sigmoid	distal	0.03	0.751
ENSG00000268678	AC005261.2	Colon_Sigmoid	proximal	-0.01	0.751
ENSG00000161180	CCDC116	Whole_Blood	rectal	-0.01	0.751
ENSG00000152683	SLC30A6	Whole_Blood	female	-0.04	0.751
ENSG00000070413	DGCR2	Colon_Sigmoid	male	-0.03	0.751
ENSG00000167325	RRM1	Adipose_Subcutaneous	female	0.01	0.751
ENSG00000168434	COG7	Cells_EBV-transformed_lymphocytes	distal	0.05	0.751
ENSG00000148120	AOPEP	Adipose_Subcutaneous	distal	-0.02	0.751
ENSG00000152223	EPG5	Adipose_Subcutaneous	female	0.01	0.751
ENSG00000198369	SPRED2	Colon_Sigmoid	distal	-0.05	0.751
ENSG00000171867	PRNP	Colon_Sigmoid	overall	0.01	0.751
ENSG00000152669	CCNO	Colon_Sigmoid	male	-0.02	0.751
ENSG00000273456	AC064836.3	Whole_Blood	distal	0.01	0.751
ENSG00000268713	AC005261.3	Colon_Sigmoid	colon	-0.05	0.751
ENSG00000269720	CCDC194	Adipose_Visceral_Omentum	male	-0.02	0.751
ENSG00000250305	TRMT9B	Colon_Transverse	male	-0.04	0.751
ENSG00000266805	AP005432.1	Whole_Blood	rectal	0.03	0.751
ENSG00000167378	IRGQ	Colon_Sigmoid	rectal	0.03	0.751
ENSG00000131979	GCH1	Whole_Blood	proximal	0.01	0.751
ENSG00000171766	GATM	Adipose_Visceral_Omentum	proximal	-0.03	0.751
ENSG00000107951	MTPAP	Adipose_Visceral_Omentum	distal	-0.01	0.751
ENSG00000152207	CYSLTR2	Colon_Transverse	male	0.04	0.751
ENSG00000203865	ATP1A1-AS1	Cells_EBV-transformed_lymphocytes	female	0.03	0.751
ENSG00000272625	AP000919.4	Whole_Blood	male	0.03	0.751
ENSG00000172869	DMXL1	Whole_Blood	male	0.04	0.751
ENSG00000152256	PDK1	Colon_Sigmoid	female	0.03	0.751
ENSG00000105298	CACTIN	Colon_Transverse	rectal	0.02	0.751
ENSG00000031081	ARHGAP31	Colon_Transverse	male	-0.07	0.751
ENSG00000141994	DUS3L	Cells_EBV-transformed_lymphocytes	proximal	0.01	0.751
ENSG00000107833	NPM3	Whole_Blood	female	0.02	0.751
ENSG00000153048	CARHSP1	Adipose_Subcutaneous	male	-0.02	0.751
ENSG00000108187	PBLD	Adipose_Visceral_Omentum	proximal	-0.01	0.751
ENSG00000111886	GABRR2	Colon_Sigmoid	colon	0.01	0.751
ENSG00000145907	G3BP1	Colon_Transverse	distal	0.05	0.751
ENSG00000253549	CA3-AS1	Adipose_Visceral_Omentum	proximal	-0.02	0.751
ENSG00000140990	NDUFB10	Whole_Blood	rectal	-0.02	0.751
ENSG00000170558	CDH2	Whole_Blood	male	-0.02	0.751
ENSG00000100060	MFNG	Whole_Blood	male	-0.01	0.751
ENSG00000175573	C11orf68	Whole_Blood	overall	-0.03	0.751
ENSG00000050555	LAMC3	Colon_Transverse	female	0.04	0.751
ENSG00000122778	KIAA1549	Colon_Sigmoid	proximal	-0.09	0.751
ENSG00000173540	GMPPB	Colon_Transverse	proximal	0.03	0.751
ENSG00000175711	B3GNTL1	Colon_Sigmoid	rectal	0.01	0.751
ENSG00000119285	HEATR1	Whole_Blood	female	0.04	0.751
ENSG00000264364	DYNLL2	Whole_Blood	male	0.02	0.751
ENSG00000167799	NUDT8	Colon_Transverse	rectal	-0.02	0.751
ENSG00000138722	MMRN1	Colon_Transverse	overall	0.04	0.751
ENSG00000276966	HIST1H4E	Whole_Blood	female	0.06	0.751
ENSG00000144320	LNPK	Whole_Blood	female	0.02	0.751
ENSG00000143878	RHOB	Adipose_Subcutaneous	female	2.2	0.751
ENSG00000180730	SHISA2	Adipose_Subcutaneous	overall	-0.14	0.751
ENSG00000136197	C7orf25	Colon_Sigmoid	overall	1.59	0.751
ENSG00000213512	GBP7	Adipose_Subcutaneous	female	-0.01	0.751
ENSG00000112425	EPM2A	Adipose_Subcutaneous	rectal	0.03	0.751
ENSG00000164258	NDUFS4	Adipose_Subcutaneous	female	0.02	0.751
ENSG00000039139	DNAH5	Colon_Transverse	overall	-0.01	0.751
ENSG00000227354	RBM26-AS1	Colon_Transverse	male	0	0.751
ENSG00000268362	AC092279.1	Whole_Blood	distal	0.01	0.751
ENSG00000166821	PEX11A	Cells_EBV-transformed_lymphocytes	male	0.01	0.751
ENSG00000244198	AC004889.1	Cells_EBV-transformed_lymphocytes	proximal	-0.01	0.751
ENSG00000037749	MFAP3	Adipose_Visceral_Omentum	colon	0.05	0.751
ENSG00000164300	SERINC5	Adipose_Visceral_Omentum	rectal	-0.01	0.751
ENSG00000224251	AL391427.1	Colon_Sigmoid	overall	-0.04	0.751
ENSG00000271714	AC010501.2	Colon_Transverse	overall	0.02	0.751
ENSG00000132254	ARFIP2	Whole_Blood	proximal	-0.15	0.751
ENSG00000260855	AL591848.4	Colon_Sigmoid	male	0.01	0.751
ENSG00000078124	ACER3	Colon_Transverse	proximal	-0.02	0.751
ENSG00000183401	CCDC159	Colon_Sigmoid	proximal	-0.04	0.751
ENSG00000259250	AC018904.1	Adipose_Visceral_Omentum	female	0.03	0.751
ENSG00000008838	MED24	Whole_Blood	overall	0.01	0.751
ENSG00000138073	PREB	Adipose_Visceral_Omentum	distal	0.05	0.751
ENSG00000149177	PTPRJ	Adipose_Visceral_Omentum	colon	0.01	0.751
ENSG00000135426	TESPA1	Colon_Transverse	distal	0.06	0.751
ENSG00000249906	AC006487.1	Colon_Sigmoid	distal	-0.03	0.751
ENSG00000041357	PSMA4	Cells_EBV-transformed_lymphocytes	overall	0.01	0.751
ENSG00000162769	FLVCR1	Adipose_Subcutaneous	male	0.01	0.751
ENSG00000275764	AC092747.4	Colon_Sigmoid	female	-0.01	0.751
ENSG00000116157	GPX7	Cells_EBV-transformed_lymphocytes	distal	0.01	0.751
ENSG00000108947	EFNB3	Colon_Transverse	rectal	-0.01	0.751
ENSG00000204852	TCTN1	Colon_Transverse	rectal	-0.02	0.751
ENSG00000163875	MEAF6	Colon_Sigmoid	overall	-0.01	0.751
ENSG00000228060	PABPC4-AS1	Adipose_Visceral_Omentum	colon	-0.04	0.751
ENSG00000253734	LINC01289	Colon_Transverse	female	0.02	0.751
ENSG00000237950	AL357079.1	Adipose_Subcutaneous	female	0.03	0.751
ENSG00000005194	CIAPIN1	Adipose_Subcutaneous	proximal	-0.02	0.751
ENSG00000112186	CAP2	Adipose_Subcutaneous	overall	-0.03	0.751
ENSG00000163599	CTLA4	Cells_EBV-transformed_lymphocytes	overall	0.02	0.751
ENSG00000253177	AC104211.2	Adipose_Visceral_Omentum	female	0.02	0.751
ENSG00000197111	PCBP2	Whole_Blood	rectal	0.04	0.751
ENSG00000282943	AC004784.1	Adipose_Subcutaneous	proximal	-0.07	0.751
ENSG00000103502	CDIPT	Cells_EBV-transformed_lymphocytes	proximal	-0.2	0.751
ENSG00000175445	LPL	Adipose_Subcutaneous	distal	-0.03	0.751
ENSG00000266171	AP001020.3	Adipose_Subcutaneous	colon	0.14	0.751
ENSG00000241954	AL021937.4	Colon_Sigmoid	colon	0.03	0.751
ENSG00000109321	AREG	Cells_EBV-transformed_lymphocytes	male	-0.02	0.751
ENSG00000235897	TM4SF19-AS1	Colon_Transverse	proximal	0.02	0.751
ENSG00000116497	S100PBP	Cells_EBV-transformed_lymphocytes	female	0.01	0.751
ENSG00000107242	PIP5K1B	Adipose_Visceral_Omentum	female	-0.02	0.751
ENSG00000159840	ZYX	Whole_Blood	male	0	0.751
ENSG00000198346	ZNF813	Adipose_Subcutaneous	distal	-0.02	0.751
ENSG00000118729	CASQ2	Adipose_Subcutaneous	rectal	0.04	0.751
ENSG00000092295	TGM1	Adipose_Visceral_Omentum	colon	0.02	0.751
ENSG00000167851	CD300A	Cells_EBV-transformed_lymphocytes	male	0.02	0.751
ENSG00000242485	MRPL20	Adipose_Subcutaneous	colon	-0.01	0.751
ENSG00000186297	GABRA5	Colon_Sigmoid	proximal	0.01	0.751
ENSG00000115368	WDR75	Adipose_Subcutaneous	rectal	0.04	0.751
ENSG00000184209	SNRNP35	Adipose_Visceral_Omentum	colon	0.03	0.751
ENSG00000163702	IL17RC	Adipose_Subcutaneous	proximal	0.01	0.751
ENSG00000119321	FKBP15	Whole_Blood	overall	-0.01	0.751
ENSG00000167910	CYP7A1	Colon_Transverse	distal	-0.03	0.751
ENSG00000211456	SACM1L	Adipose_Subcutaneous	overall	-0.01	0.751
ENSG00000107317	PTGDS	Cells_EBV-transformed_lymphocytes	distal	0.03	0.751
ENSG00000226648	PLCG1-AS1	Colon_Transverse	colon	-0.05	0.751
ENSG00000170855	TRIAP1	Colon_Transverse	proximal	-0.06	0.751
ENSG00000102910	LONP2	Adipose_Subcutaneous	rectal	0.01	0.751
ENSG00000164010	ERMAP	Adipose_Visceral_Omentum	male	0.01	0.751
ENSG00000080007	DDX43	Adipose_Visceral_Omentum	colon	-0.01	0.751
ENSG00000246339	EXTL3-AS1	Colon_Transverse	female	-0.01	0.751
ENSG00000204685	STARD7-AS1	Adipose_Subcutaneous	distal	-0.1	0.751
ENSG00000166263	STXBP4	Adipose_Visceral_Omentum	male	-0.01	0.751
ENSG00000072864	NDE1	Colon_Transverse	female	-0.01	0.751
ENSG00000040275	SPDL1	Colon_Transverse	distal	0.01	0.751
ENSG00000135452	TSPAN31	Adipose_Subcutaneous	proximal	-0.05	0.751
ENSG00000215251	FASTKD5	Colon_Transverse	female	0.01	0.751
ENSG00000072401	UBE2D1	Whole_Blood	male	-0.01	0.751
ENSG00000233665	AC060234.2	Whole_Blood	rectal	0.06	0.751
ENSG00000163606	CD200R1	Whole_Blood	female	0.02	0.751
ENSG00000101773	RBBP8	Adipose_Visceral_Omentum	overall	0.02	0.751
ENSG00000172346	CSDC2	Colon_Sigmoid	colon	-0.02	0.751
ENSG00000174348	PODN	Colon_Transverse	proximal	-0.03	0.751
ENSG00000123200	ZC3H13	Adipose_Visceral_Omentum	distal	0.02	0.751
ENSG00000198081	ZBTB14	Adipose_Visceral_Omentum	female	0.03	0.751
ENSG00000180537	RNF182	Colon_Sigmoid	overall	-0.03	0.751
ENSG00000171503	ETFDH	Colon_Sigmoid	colon	0.01	0.751
ENSG00000188130	MAPK12	Adipose_Visceral_Omentum	proximal	-0.01	0.751
ENSG00000143819	EPHX1	Whole_Blood	rectal	-0.02	0.751
ENSG00000224152	AC009506.1	Adipose_Visceral_Omentum	male	0.03	0.751
ENSG00000110958	PTGES3	Whole_Blood	rectal	-0.23	0.751
ENSG00000248144	ADH1C	Colon_Sigmoid	female	-0.01	0.751
ENSG00000155096	AZIN1	Adipose_Visceral_Omentum	rectal	-0.02	0.751
ENSG00000213625	LEPROT	Adipose_Subcutaneous	male	-0.02	0.751
ENSG00000270574	AC010680.2	Colon_Transverse	colon	0.01	0.751
ENSG00000095383	TBC1D2	Whole_Blood	male	0.02	0.751
ENSG00000188886	ASTL	Adipose_Subcutaneous	female	0.03	0.751
ENSG00000271670	AC010998.2	Cells_EBV-transformed_lymphocytes	overall	-0.01	0.751
ENSG00000219626	FAM228B	Adipose_Visceral_Omentum	colon	0	0.751
ENSG00000105894	PTN	Adipose_Visceral_Omentum	colon	0.03	0.751
ENSG00000182704	TSKU	Adipose_Visceral_Omentum	male	0.01	0.751
ENSG00000065308	TRAM2	Colon_Transverse	overall	-0.03	0.751
ENSG00000181315	ZNF322	Cells_EBV-transformed_lymphocytes	proximal	-0.01	0.751
ENSG00000214842	RAD51AP2	Colon_Transverse	rectal	0.01	0.751
ENSG00000255129	AP000880.1	Adipose_Subcutaneous	male	-0.03	0.751
ENSG00000269720	CCDC194	Colon_Sigmoid	rectal	-0.08	0.751
ENSG00000235750	KIAA0040	Colon_Transverse	rectal	-0.03	0.751
ENSG00000147676	MAL2	Adipose_Subcutaneous	female	0.01	0.751
ENSG00000220205	VAMP2	Adipose_Visceral_Omentum	male	0.02	0.751
ENSG00000213512	GBP7	Colon_Transverse	overall	0	0.751
ENSG00000168497	CAVIN2	Colon_Sigmoid	rectal	-0.03	0.751
ENSG00000168806	LCMT2	Colon_Sigmoid	male	-0.01	0.751
ENSG00000109861	CTSC	Adipose_Visceral_Omentum	colon	0.01	0.751
ENSG00000225938	AL109741.1	Colon_Transverse	male	0.02	0.751
ENSG00000120437	ACAT2	Adipose_Subcutaneous	overall	0.04	0.751
ENSG00000103034	NDRG4	Adipose_Subcutaneous	colon	-0.03	0.751
ENSG00000138814	PPP3CA	Whole_Blood	overall	0.03	0.751
ENSG00000124789	NUP153	Adipose_Visceral_Omentum	rectal	0.03	0.751
ENSG00000246067	RAB30-DT	Colon_Transverse	rectal	0.01	0.751
ENSG00000105053	VRK3	Adipose_Visceral_Omentum	distal	-0.01	0.751
ENSG00000112685	EXOC2	Colon_Transverse	male	-0.01	0.751
ENSG00000237742	AL365259.1	Adipose_Subcutaneous	male	-0.02	0.751
ENSG00000128394	APOBEC3F	Adipose_Subcutaneous	proximal	0.03	0.751
ENSG00000071189	SNX13	Whole_Blood	rectal	0.03	0.751
ENSG00000113916	BCL6	Colon_Sigmoid	overall	0.03	0.751
ENSG00000273824	AC008033.3	Colon_Transverse	proximal	-0.09	0.751
ENSG00000274225	AP001065.3	Adipose_Subcutaneous	female	0.04	0.751
ENSG00000164535	DAGLB	Colon_Sigmoid	female	0	0.751
ENSG00000163785	RYK	Colon_Transverse	overall	-0.02	0.751
ENSG00000269843	AC008537.2	Colon_Transverse	distal	0.18	0.751
ENSG00000213983	AP1G2	Cells_EBV-transformed_lymphocytes	female	-0.01	0.751
ENSG00000163607	GTPBP8	Whole_Blood	rectal	0.02	0.751
ENSG00000227078	LINC02094	Adipose_Visceral_Omentum	overall	-0.02	0.751
ENSG00000245614	DDX11-AS1	Colon_Transverse	rectal	-0.02	0.751
ENSG00000152254	G6PC2	Colon_Sigmoid	overall	0	0.751
ENSG00000127366	TAS2R5	Adipose_Visceral_Omentum	proximal	-0.05	0.751
ENSG00000272702	AC010913.1	Adipose_Visceral_Omentum	male	-0.03	0.751
ENSG00000261701	HPR	Colon_Transverse	male	0.01	0.751
ENSG00000176531	PHLDB3	Whole_Blood	proximal	-0.01	0.751
ENSG00000229178	AC233280.1	Cells_EBV-transformed_lymphocytes	male	0.01	0.751
ENSG00000081985	IL12RB2	Adipose_Subcutaneous	rectal	-0.04	0.751
ENSG00000161981	SNRNP25	Colon_Sigmoid	rectal	0	0.751
ENSG00000101574	METTL4	Adipose_Subcutaneous	overall	0.01	0.751
ENSG00000233927	RPS28	Cells_EBV-transformed_lymphocytes	rectal	-0.01	0.751
ENSG00000138459	SLC35A5	Colon_Sigmoid	overall	1.42	0.751
ENSG00000230513	THAP7-AS1	Adipose_Visceral_Omentum	colon	0	0.751
ENSG00000112309	B3GAT2	Adipose_Subcutaneous	proximal	-0.01	0.751
ENSG00000170581	STAT2	Cells_EBV-transformed_lymphocytes	distal	-0.07	0.751
ENSG00000227110	LMCD1-AS1	Adipose_Subcutaneous	colon	-0.02	0.751
ENSG00000141337	ARSG	Colon_Sigmoid	distal	-0.01	0.751
ENSG00000196932	TMEM26	Adipose_Subcutaneous	female	0.05	0.751
ENSG00000228794	LINC01128	Colon_Sigmoid	overall	0.01	0.751
ENSG00000157510	AFAP1L1	Colon_Transverse	rectal	0.06	0.751
ENSG00000172728	FUT10	Cells_EBV-transformed_lymphocytes	proximal	-0.01	0.751
ENSG00000104689	TNFRSF10A	Cells_EBV-transformed_lymphocytes	male	-0.02	0.751
ENSG00000130758	MAP3K10	Colon_Sigmoid	overall	-0.01	0.751
ENSG00000225527	AL450384.1	Adipose_Subcutaneous	male	0.03	0.751
ENSG00000163607	GTPBP8	Colon_Sigmoid	female	-0.01	0.751
ENSG00000075131	TIPIN	Whole_Blood	overall	0.02	0.751
ENSG00000197191	CYSRT1	Colon_Sigmoid	female	-0.04	0.751
ENSG00000173660	UQCRH	Adipose_Visceral_Omentum	female	0.01	0.751
ENSG00000241316	SUCLG2-AS1	Colon_Transverse	overall	-0.01	0.751
ENSG00000112578	BYSL	Adipose_Visceral_Omentum	distal	-0.04	0.751
ENSG00000124613	ZNF391	Colon_Sigmoid	male	0.01	0.751
ENSG00000136122	BORA	Whole_Blood	rectal	-0.02	0.751
ENSG00000168556	ING2	Adipose_Visceral_Omentum	overall	0.02	0.751
ENSG00000158747	NBL1	Adipose_Visceral_Omentum	male	-0.03	0.751
ENSG00000127580	WDR24	Adipose_Visceral_Omentum	female	-0.02	0.751
ENSG00000006695	COX10	Cells_EBV-transformed_lymphocytes	male	-0.05	0.751
ENSG00000050327	ARHGEF5	Adipose_Visceral_Omentum	proximal	-0.01	0.751
ENSG00000140694	PARN	Whole_Blood	overall	0.02	0.751
ENSG00000099956	SMARCB1	Cells_EBV-transformed_lymphocytes	female	-0.02	0.751
ENSG00000129538	RNASE1	Colon_Transverse	rectal	0.02	0.751
ENSG00000274964	AC026356.1	Colon_Sigmoid	rectal	-0.02	0.751
ENSG00000140471	LINS1	Adipose_Visceral_Omentum	male	-0.01	0.751
ENSG00000026103	FAS	Whole_Blood	female	-0.01	0.751
ENSG00000236137	AL445231.1	Adipose_Visceral_Omentum	overall	-0.05	0.751
ENSG00000178222	RNF212	Cells_EBV-transformed_lymphocytes	rectal	-0.05	0.751
ENSG00000157978	LDLRAP1	Colon_Transverse	colon	-0.01	0.751
ENSG00000185909	KLHDC8B	Colon_Transverse	distal	0.03	0.751
ENSG00000137513	NARS2	Adipose_Subcutaneous	proximal	0.01	0.751
ENSG00000151500	THYN1	Whole_Blood	female	-0.01	0.751
ENSG00000173578	XCR1	Colon_Transverse	rectal	0.02	0.751
ENSG00000213918	DNASE1	Cells_EBV-transformed_lymphocytes	male	-0.03	0.751
ENSG00000242498	ARPIN	Whole_Blood	overall	0.01	0.751
ENSG00000198467	TPM2	Whole_Blood	colon	-0.02	0.751
ENSG00000235903	CPB2-AS1	Colon_Sigmoid	rectal	0.01	0.751
ENSG00000114631	PODXL2	Whole_Blood	rectal	0.01	0.751
ENSG00000180613	GSX2	Cells_EBV-transformed_lymphocytes	distal	0.01	0.751
ENSG00000167775	CD320	Adipose_Visceral_Omentum	distal	-0.03	0.751
ENSG00000272948	AP001412.1	Cells_EBV-transformed_lymphocytes	male	-0.01	0.751
ENSG00000112685	EXOC2	Colon_Transverse	overall	-0.01	0.751
ENSG00000223572	CKMT1A	Colon_Sigmoid	overall	0.01	0.751
ENSG00000198131	ZNF544	Colon_Transverse	distal	-0.01	0.751
ENSG00000116983	HPCAL4	Whole_Blood	male	-0.01	0.751
ENSG00000172733	PURG	Adipose_Subcutaneous	overall	0.31	0.751
ENSG00000241954	AL021937.4	Cells_EBV-transformed_lymphocytes	colon	0.04	0.751
ENSG00000241954	AL021937.4	Colon_Transverse	colon	0.05	0.751
ENSG00000120915	EPHX2	Adipose_Subcutaneous	rectal	-0.01	0.751
ENSG00000261799	AC007406.5	Adipose_Subcutaneous	proximal	-0.02	0.751
ENSG00000149273	RPS3	Colon_Sigmoid	overall	-0.03	0.751
ENSG00000243319	FGF14-IT1	Adipose_Visceral_Omentum	male	-0.01	0.751
ENSG00000136122	BORA	Whole_Blood	female	0.02	0.751
ENSG00000112237	CCNC	Colon_Sigmoid	distal	0.03	0.751
ENSG00000151360	ALLC	Adipose_Subcutaneous	distal	-0.06	0.751
ENSG00000159228	CBR1	Adipose_Visceral_Omentum	proximal	-0.04	0.751
ENSG00000175467	SART1	Adipose_Visceral_Omentum	colon	-0.04	0.751
ENSG00000164970	FAM219A	Colon_Transverse	female	-0.04	0.751
ENSG00000096996	IL12RB1	Cells_EBV-transformed_lymphocytes	distal	0.01	0.751
ENSG00000118557	PMFBP1	Colon_Transverse	female	0.05	0.751
ENSG00000244693	CTAGE8	Colon_Transverse	rectal	-0.01	0.751
ENSG00000130528	HRC	Adipose_Visceral_Omentum	overall	0.03	0.751
ENSG00000272086	AC025181.2	Colon_Transverse	distal	-0.02	0.751
ENSG00000118242	MREG	Adipose_Visceral_Omentum	female	-0.03	0.751
ENSG00000107736	CDH23	Adipose_Visceral_Omentum	female	0.02	0.751
ENSG00000121542	SEC22A	Colon_Sigmoid	overall	0.01	0.751
ENSG00000156603	MED19	Colon_Transverse	male	-0.01	0.751
ENSG00000089006	SNX5	Colon_Transverse	proximal	-0.02	0.751
ENSG00000272800	AC021851.1	Colon_Transverse	male	0.01	0.751
ENSG00000258604	AL161668.4	Colon_Transverse	female	0	0.751
ENSG00000011376	LARS2	Cells_EBV-transformed_lymphocytes	female	0.01	0.751
ENSG00000232653	GOLGA8N	Colon_Transverse	rectal	-0.01	0.751
ENSG00000135951	TSGA10	Colon_Transverse	distal	-0.01	0.751
ENSG00000177733	HNRNPA0	Colon_Sigmoid	male	-0.03	0.751
ENSG00000099917	MED15	Whole_Blood	overall	0.01	0.751
ENSG00000118620	ZNF430	Whole_Blood	female	-0.01	0.751
ENSG00000166004	CEP295	Adipose_Visceral_Omentum	overall	-0.01	0.751
ENSG00000272911	AC005696.3	Colon_Sigmoid	colon	-0.01	0.751
ENSG00000101443	WFDC2	Colon_Transverse	distal	0.06	0.751
ENSG00000066654	THUMPD1	Adipose_Visceral_Omentum	rectal	0.06	0.751
ENSG00000272269	AL138724.1	Adipose_Subcutaneous	rectal	0.07	0.751
ENSG00000227124	ZNF717	Colon_Transverse	female	0.13	0.751
ENSG00000196655	TRAPPC4	Colon_Transverse	rectal	-0.01	0.751
ENSG00000147687	TATDN1	Adipose_Visceral_Omentum	male	0.04	0.751
ENSG00000215022	AL008729.1	Adipose_Subcutaneous	colon	0.01	0.751
ENSG00000160185	UBASH3A	Colon_Sigmoid	colon	0.01	0.751
ENSG00000154262	ABCA6	Colon_Sigmoid	colon	-0.03	0.751
ENSG00000188883	KLRG2	Adipose_Subcutaneous	proximal	0.02	0.751
ENSG00000245614	DDX11-AS1	Cells_EBV-transformed_lymphocytes	colon	-0.1	0.751
ENSG00000156140	ADAMTS3	Adipose_Subcutaneous	colon	0.06	0.751
ENSG00000137731	FXYD2	Cells_EBV-transformed_lymphocytes	proximal	-0.02	0.751
ENSG00000168256	NKIRAS2	Colon_Sigmoid	proximal	0.06	0.751
ENSG00000011114	BTBD7	Colon_Transverse	male	-0.02	0.751
ENSG00000275074	NUDT18	Adipose_Visceral_Omentum	colon	0.01	0.751
ENSG00000276791	AC092117.1	Adipose_Visceral_Omentum	distal	-0.01	0.751
ENSG00000169871	TRIM56	Adipose_Visceral_Omentum	colon	-0.02	0.751
ENSG00000231690	LINC00574	Adipose_Visceral_Omentum	colon	0.02	0.751
ENSG00000247324	AC010547.1	Adipose_Visceral_Omentum	rectal	0.01	0.751
ENSG00000225929	AC000036.1	Colon_Sigmoid	colon	-0.07	0.751
ENSG00000151474	FRMD4A	Whole_Blood	colon	0.01	0.751
ENSG00000138660	AP1AR	Colon_Sigmoid	colon	0.01	0.751
ENSG00000136944	LMX1B	Colon_Sigmoid	distal	0.04	0.751
ENSG00000156689	GLYATL2	Adipose_Visceral_Omentum	male	0.02	0.751
ENSG00000090621	PABPC4	Colon_Sigmoid	distal	-0.03	0.751
ENSG00000215424	MCM3AP-AS1	Whole_Blood	distal	-0.01	0.751
ENSG00000128272	ATF4	Adipose_Visceral_Omentum	male	0.01	0.751
ENSG00000136813	ECPAS	Colon_Sigmoid	colon	-0.04	0.751
ENSG00000030110	BAK1	Colon_Transverse	colon	0.01	0.751
ENSG00000185201	IFITM2	Cells_EBV-transformed_lymphocytes	male	0.02	0.751
ENSG00000225434	LINC01504	Colon_Transverse	female	0	0.751
ENSG00000185236	RAB11B	Colon_Sigmoid	distal	0.02	0.751
ENSG00000055130	CUL1	Adipose_Visceral_Omentum	rectal	-0.08	0.751
ENSG00000108262	GIT1	Colon_Sigmoid	male	-0.01	0.751
ENSG00000104522	TSTA3	Adipose_Subcutaneous	proximal	0.02	0.751
ENSG00000133895	MEN1	Adipose_Subcutaneous	rectal	0.03	0.751
ENSG00000272858	Z93930.3	Cells_EBV-transformed_lymphocytes	overall	-0.01	0.751
ENSG00000226742	HSBP1L1	Colon_Transverse	proximal	0.01	0.751
ENSG00000231252	AC099792.1	Colon_Transverse	female	0.03	0.751
ENSG00000178826	TMEM139	Adipose_Visceral_Omentum	overall	0.04	0.751
ENSG00000103051	COG4	Whole_Blood	distal	0	0.751
ENSG00000270171	AL359881.3	Adipose_Visceral_Omentum	overall	0.01	0.751
ENSG00000102743	SLC25A15	Adipose_Subcutaneous	colon	-0.01	0.751
ENSG00000129347	KRI1	Colon_Transverse	colon	0.01	0.751
ENSG00000071054	MAP4K4	Adipose_Subcutaneous	overall	0.03	0.751
ENSG00000033327	GAB2	Adipose_Subcutaneous	female	0.05	0.751
ENSG00000132561	MATN2	Whole_Blood	overall	0.01	0.751
ENSG00000139572	GPR84	Adipose_Visceral_Omentum	overall	-0.02	0.751
ENSG00000115221	ITGB6	Adipose_Subcutaneous	male	-0.01	0.751
ENSG00000105656	ELL	Colon_Transverse	colon	-0.03	0.751
ENSG00000164366	CCDC127	Adipose_Visceral_Omentum	rectal	-0.02	0.751
ENSG00000119041	GTF3C3	Adipose_Subcutaneous	male	-0.04	0.751
ENSG00000172031	EPHX4	Colon_Transverse	male	-0.03	0.751
ENSG00000213062	Z99572.1	Colon_Sigmoid	male	-0.05	0.751
ENSG00000235453	SMIM27	Adipose_Visceral_Omentum	rectal	-0.12	0.751
ENSG00000183718	TRIM52	Colon_Sigmoid	female	0.13	0.751
ENSG00000106086	PLEKHA8	Colon_Transverse	rectal	-0.03	0.751
ENSG00000169418	NPR1	Colon_Transverse	distal	-0.03	0.751
ENSG00000165916	PSMC3	Adipose_Subcutaneous	female	-0.01	0.751
ENSG00000138109	CYP2C9	Adipose_Visceral_Omentum	overall	-0.2	0.751
ENSG00000268836	Z69706.1	Adipose_Subcutaneous	proximal	-0.01	0.751
ENSG00000224950	AL390066.1	Whole_Blood	colon	-0.01	0.751
ENSG00000160218	TRAPPC10	Whole_Blood	colon	-0.03	0.751
ENSG00000282572	AC215522.2	Colon_Transverse	rectal	-0.07	0.751
ENSG00000112343	TRIM38	Adipose_Visceral_Omentum	rectal	0.02	0.751
ENSG00000066185	ZMYND12	Adipose_Visceral_Omentum	male	0.01	0.751
ENSG00000237248	LINC00987	Cells_EBV-transformed_lymphocytes	distal	-0.01	0.751
ENSG00000166503	HDGFL3	Adipose_Visceral_Omentum	proximal	0.02	0.751
ENSG00000250764	AC025178.1	Adipose_Visceral_Omentum	female	0.05	0.751
ENSG00000101247	NDUFAF5	Colon_Transverse	distal	0.01	0.751
ENSG00000227355	AL359644.1	Colon_Sigmoid	proximal	0.02	0.751
ENSG00000123977	DAW1	Adipose_Subcutaneous	female	-0.05	0.751
ENSG00000140274	DUOXA2	Adipose_Subcutaneous	colon	-0.1	0.751
ENSG00000205037	AC134312.1	Colon_Transverse	distal	-0.04	0.751
ENSG00000213999	MEF2B	Colon_Transverse	distal	0.06	0.751
ENSG00000268119	AC010615.2	Colon_Transverse	proximal	0.01	0.751
ENSG00000136828	RALGPS1	Cells_EBV-transformed_lymphocytes	female	0.03	0.751
ENSG00000231964	AL731567.1	Adipose_Subcutaneous	proximal	-0.03	0.751
ENSG00000164754	RAD21	Adipose_Subcutaneous	distal	0.02	0.751
ENSG00000179776	CDH5	Adipose_Subcutaneous	distal	0.07	0.751
ENSG00000185905	C16orf54	Colon_Sigmoid	distal	-0.15	0.751
ENSG00000221986	MYBPHL	Adipose_Subcutaneous	distal	0.04	0.751
ENSG00000117472	TSPAN1	Adipose_Subcutaneous	colon	0.03	0.751
ENSG00000187068	C3orf70	Adipose_Visceral_Omentum	overall	0.01	0.751
ENSG00000258602	LINC01629	Whole_Blood	proximal	-0.02	0.751
ENSG00000163110	PDLIM5	Adipose_Visceral_Omentum	female	-0.02	0.751
ENSG00000167202	TBC1D2B	Colon_Transverse	male	-0.01	0.751
ENSG00000258429	PDF	Colon_Sigmoid	rectal	0.01	0.751
ENSG00000149599	DUSP15	Adipose_Visceral_Omentum	overall	-0.01	0.751
ENSG00000108021	TASOR2	Whole_Blood	colon	0.03	0.751
ENSG00000271109	AC008555.4	Cells_EBV-transformed_lymphocytes	female	0.03	0.751
ENSG00000262202	AC007952.4	Colon_Transverse	distal	-0.05	0.751
ENSG00000181915	ADO	Colon_Transverse	proximal	0.03	0.751
ENSG00000171160	MORN4	Colon_Sigmoid	colon	0.01	0.751
ENSG00000230732	AC016949.1	Colon_Transverse	female	-0.01	0.751
ENSG00000083123	BCKDHB	Whole_Blood	distal	0.02	0.751
ENSG00000095787	WAC	Adipose_Subcutaneous	female	0.01	0.751
ENSG00000106006	HOXA6	Colon_Sigmoid	overall	-0.18	0.751
ENSG00000142494	SLC47A1	Whole_Blood	female	-0.02	0.751
ENSG00000203705	TATDN3	Adipose_Visceral_Omentum	rectal	0.01	0.751
ENSG00000198520	ARMH1	Colon_Transverse	proximal	-0.02	0.751
ENSG00000267353	AC020928.2	Cells_EBV-transformed_lymphocytes	distal	0.02	0.751
ENSG00000177556	ATOX1	Colon_Sigmoid	female	0.03	0.751
ENSG00000073169	SELENOO	Colon_Transverse	rectal	0.02	0.751
ENSG00000119392	GLE1	Colon_Sigmoid	female	0.01	0.751
ENSG00000173653	RCE1	Colon_Sigmoid	colon	0.01	0.751
ENSG00000272247	AC080013.5	Colon_Sigmoid	colon	0.01	0.751
ENSG00000197044	ZNF441	Colon_Sigmoid	distal	0.03	0.752
ENSG00000178913	TAF7	Whole_Blood	proximal	0.1	0.752
ENSG00000151948	GLT1D1	Adipose_Visceral_Omentum	rectal	0.06	0.752
ENSG00000167645	YIF1B	Colon_Transverse	rectal	0.19	0.752
ENSG00000167733	HSD11B1L	Cells_EBV-transformed_lymphocytes	rectal	0.26	0.752
ENSG00000215845	TSTD1	Colon_Sigmoid	male	-0.01	0.752
ENSG00000259732	AC092757.2	Cells_EBV-transformed_lymphocytes	male	-0.02	0.752
ENSG00000095713	CRTAC1	Adipose_Subcutaneous	male	-0.01	0.752
ENSG00000179242	CDH4	Adipose_Subcutaneous	proximal	0.02	0.752
ENSG00000255197	AC090559.1	Whole_Blood	distal	0.01	0.752
ENSG00000239642	MEIKIN	Adipose_Visceral_Omentum	male	0.02	0.752
ENSG00000276007	AC079414.3	Cells_EBV-transformed_lymphocytes	rectal	-0.02	0.752
ENSG00000114503	NCBP2	Colon_Transverse	overall	-0.03	0.752
ENSG00000034713	GABARAPL2	Adipose_Visceral_Omentum	colon	-0.04	0.752
ENSG00000260884	AC009120.3	Adipose_Subcutaneous	colon	-0.03	0.752
ENSG00000180817	PPA1	Whole_Blood	female	0.01	0.752
ENSG00000109265	KIAA1211	Adipose_Subcutaneous	overall	0.01	0.752
ENSG00000123843	C4BPB	Colon_Sigmoid	overall	-0.01	0.752
ENSG00000099977	DDT	Colon_Transverse	distal	-0.02	0.752
ENSG00000204348	DXO	Whole_Blood	male	-0.03	0.752
ENSG00000140876	NUDT7	Cells_EBV-transformed_lymphocytes	overall	-0.02	0.752
ENSG00000260325	HSPB9	Colon_Sigmoid	male	-0.06	0.752
ENSG00000179889	PDXDC1	Colon_Sigmoid	distal	-0.03	0.752
ENSG00000254480	LINC02749	Colon_Sigmoid	proximal	-0.15	0.752
ENSG00000172296	SPTLC3	Colon_Transverse	colon	-0.03	0.752
ENSG00000153253	SCN3A	Adipose_Subcutaneous	rectal	-0.08	0.752
ENSG00000011021	CLCN6	Colon_Sigmoid	proximal	-0.02	0.752
ENSG00000141456	PELP1	Cells_EBV-transformed_lymphocytes	rectal	-0.02	0.752
ENSG00000131778	CHD1L	Colon_Sigmoid	distal	-0.03	0.752
ENSG00000100347	SAMM50	Adipose_Subcutaneous	male	0.01	0.752
ENSG00000268756	AC104534.1	Colon_Transverse	overall	0.04	0.752
ENSG00000239335	LLPH-DT	Cells_EBV-transformed_lymphocytes	male	0	0.752
ENSG00000188000	OR7D2	Adipose_Subcutaneous	female	-0.08	0.752
ENSG00000121807	CCR2	Whole_Blood	proximal	0.02	0.752
ENSG00000180104	EXOC3	Cells_EBV-transformed_lymphocytes	rectal	-0.01	0.752
ENSG00000109466	KLHL2	Adipose_Subcutaneous	male	-0.02	0.752
ENSG00000245468	LINC02447	Colon_Sigmoid	rectal	0.01	0.752
ENSG00000167384	ZNF180	Colon_Transverse	rectal	-0.01	0.752
ENSG00000105711	SCN1B	Colon_Sigmoid	overall	-0.02	0.752
ENSG00000105948	TTC26	Whole_Blood	overall	-0.01	0.752
ENSG00000171148	TADA3	Whole_Blood	overall	0.01	0.752
ENSG00000137822	TUBGCP4	Whole_Blood	female	0.03	0.752
ENSG00000282890	AC009975.1	Colon_Transverse	proximal	-0.01	0.752
ENSG00000145743	FBXL17	Colon_Transverse	colon	0.01	0.752
ENSG00000131042	LILRB2	Adipose_Subcutaneous	distal	0.09	0.752
ENSG00000177873	ZNF619	Cells_EBV-transformed_lymphocytes	colon	0.02	0.752
ENSG00000177873	ZNF619	Colon_Transverse	colon	0.02	0.752
ENSG00000140931	CMTM3	Whole_Blood	overall	-0.01	0.752
ENSG00000156966	B3GNT7	Whole_Blood	male	0.04	0.752
ENSG00000273855	AC020658.5	Adipose_Visceral_Omentum	distal	-0.02	0.752
ENSG00000185664	PMEL	Adipose_Visceral_Omentum	colon	0.13	0.752
ENSG00000267002	AC060780.1	Colon_Sigmoid	colon	0.01	0.752
ENSG00000116691	MIIP	Whole_Blood	male	-0.01	0.752
ENSG00000123297	TSFM	Colon_Sigmoid	colon	-0.01	0.752
ENSG00000083937	CHMP2B	Adipose_Subcutaneous	rectal	-0.01	0.752
ENSG00000084636	COL16A1	Adipose_Subcutaneous	female	-0.06	0.752
ENSG00000131495	NDUFA2	Whole_Blood	female	0.02	0.752
ENSG00000206527	HACD2	Adipose_Visceral_Omentum	distal	-0.03	0.752
ENSG00000170017	ALCAM	Adipose_Visceral_Omentum	overall	0.05	0.752
ENSG00000163959	SLC51A	Colon_Sigmoid	female	-0.01	0.752
ENSG00000282386	AL358472.4	Adipose_Visceral_Omentum	colon	0.04	0.752
ENSG00000049167	ERCC8	Colon_Transverse	proximal	0.02	0.752
ENSG00000123892	RAB38	Adipose_Visceral_Omentum	proximal	0.01	0.752
ENSG00000141456	PELP1	Colon_Sigmoid	colon	0.06	0.752
ENSG00000277548	AC018926.3	Adipose_Subcutaneous	rectal	0.04	0.752
ENSG00000167792	NDUFV1	Adipose_Subcutaneous	rectal	-0.01	0.752
ENSG00000084092	NOA1	Adipose_Visceral_Omentum	distal	0.01	0.752
ENSG00000106400	ZNHIT1	Adipose_Subcutaneous	proximal	0.02	0.752
ENSG00000145907	G3BP1	Colon_Sigmoid	distal	0.04	0.752
ENSG00000272153	AL365330.1	Colon_Transverse	distal	-0.02	0.752
ENSG00000244198	AC004889.1	Adipose_Subcutaneous	colon	0.01	0.752
ENSG00000082516	GEMIN5	Adipose_Subcutaneous	female	0.02	0.752
ENSG00000198336	MYL4	Adipose_Subcutaneous	colon	-0.01	0.752
ENSG00000267481	AC011477.2	Adipose_Subcutaneous	rectal	0.06	0.752
ENSG00000213413	PVRIG	Colon_Sigmoid	rectal	-0.01	0.752
ENSG00000120885	CLU	Adipose_Subcutaneous	colon	0.05	0.752
ENSG00000099800	TIMM13	Colon_Transverse	male	0.06	0.752
ENSG00000185245	GP1BA	Adipose_Subcutaneous	overall	0.01	0.752
ENSG00000119616	FCF1	Adipose_Subcutaneous	overall	-0.03	0.752
ENSG00000104983	CCDC61	Colon_Sigmoid	male	-0.02	0.752
ENSG00000274624	AC007671.1	Colon_Transverse	male	0.04	0.752
ENSG00000144746	ARL6IP5	Adipose_Visceral_Omentum	male	0.01	0.752
ENSG00000109536	FRG1	Cells_EBV-transformed_lymphocytes	proximal	0.37	0.752
ENSG00000159761	C16orf86	Adipose_Visceral_Omentum	male	0.04	0.752
ENSG00000166946	CCNDBP1	Colon_Sigmoid	rectal	-0.02	0.752
ENSG00000138326	RPS24	Cells_EBV-transformed_lymphocytes	distal	-0.01	0.752
ENSG00000142867	BCL10	Whole_Blood	distal	0.01	0.752
ENSG00000176396	EID2	Colon_Transverse	proximal	-0.06	0.752
ENSG00000082153	BZW1	Whole_Blood	rectal	0.02	0.752
ENSG00000139620	KANSL2	Adipose_Subcutaneous	overall	0.02	0.752
ENSG00000135426	TESPA1	Adipose_Visceral_Omentum	distal	0.07	0.752
ENSG00000273372	SFTPD-AS1	Adipose_Visceral_Omentum	female	-0.01	0.752
ENSG00000183665	TRMT12	Cells_EBV-transformed_lymphocytes	overall	0.01	0.752
ENSG00000154174	TOMM70	Colon_Sigmoid	distal	-0.01	0.752
ENSG00000173262	SLC2A14	Colon_Transverse	colon	-0.01	0.752
ENSG00000120314	WDR55	Adipose_Visceral_Omentum	female	-0.01	0.752
ENSG00000215009	ACSM4	Cells_EBV-transformed_lymphocytes	colon	-0.01	0.752
ENSG00000013523	ANGEL1	Adipose_Subcutaneous	male	0.02	0.752
ENSG00000258429	PDF	Adipose_Subcutaneous	proximal	0.01	0.752
ENSG00000106400	ZNHIT1	Whole_Blood	proximal	0.03	0.752
ENSG00000113845	TIMMDC1	Adipose_Visceral_Omentum	overall	-0.01	0.752
ENSG00000183569	SERHL2	Adipose_Subcutaneous	male	0.01	0.752
ENSG00000122359	ANXA11	Colon_Sigmoid	male	-0.01	0.752
ENSG00000233387	IATPR	Whole_Blood	colon	-0.03	0.752
ENSG00000162687	KCNT2	Adipose_Subcutaneous	rectal	0.02	0.752
ENSG00000168653	NDUFS5	Colon_Transverse	distal	0	0.752
ENSG00000165118	C9orf64	Adipose_Subcutaneous	distal	-0.02	0.752
ENSG00000129596	CDO1	Adipose_Subcutaneous	colon	0.01	0.752
ENSG00000163214	DHX57	Cells_EBV-transformed_lymphocytes	female	-0.02	0.752
ENSG00000155592	ZKSCAN2	Colon_Transverse	female	0.01	0.752
ENSG00000075945	KIFAP3	Adipose_Subcutaneous	overall	-0.02	0.752
ENSG00000183655	KLHL25	Colon_Sigmoid	colon	-0.03	0.752
ENSG00000259129	LINC00648	Adipose_Subcutaneous	male	-0.02	0.752
ENSG00000256128	LINC00944	Colon_Sigmoid	rectal	-0.04	0.752
ENSG00000060762	MPC1	Colon_Transverse	male	0.02	0.752
ENSG00000119688	ABCD4	Colon_Sigmoid	overall	-0.02	0.752
ENSG00000273076	AL021707.7	Whole_Blood	female	-0.02	0.752
ENSG00000259635	AC100830.1	Adipose_Visceral_Omentum	overall	-0.07	0.752
ENSG00000141570	CBX8	Cells_EBV-transformed_lymphocytes	rectal	-0.03	0.752
ENSG00000261821	AC090826.1	Adipose_Subcutaneous	overall	-0.21	0.752
ENSG00000243716	NPIPB5	Whole_Blood	male	0.07	0.752
ENSG00000099974	DDTL	Cells_EBV-transformed_lymphocytes	overall	0.01	0.752
ENSG00000135164	DMTF1	Adipose_Visceral_Omentum	distal	-0.01	0.752
ENSG00000256967	AC018653.3	Colon_Transverse	proximal	-0.01	0.752
ENSG00000226935	LINC00161	Colon_Sigmoid	overall	-0.12	0.752
ENSG00000213793	ZNF888	Adipose_Subcutaneous	distal	0.01	0.752
ENSG00000125166	GOT2	Adipose_Subcutaneous	proximal	-0.01	0.752
ENSG00000177294	FBXO39	Colon_Transverse	female	-0.01	0.752
ENSG00000170298	LGALS9B	Whole_Blood	male	-0.02	0.752
ENSG00000135506	OS9	Colon_Sigmoid	proximal	0.02	0.752
ENSG00000205808	PLPP6	Whole_Blood	female	0.01	0.752
ENSG00000157617	C2CD2	Adipose_Visceral_Omentum	rectal	-0.02	0.752
ENSG00000116977	LGALS8	Adipose_Visceral_Omentum	rectal	0.01	0.752
ENSG00000065882	TBC1D1	Adipose_Visceral_Omentum	male	0.02	0.752
ENSG00000138382	METTL5	Adipose_Visceral_Omentum	distal	-0.02	0.752
ENSG00000235848	RMDN2-AS1	Adipose_Visceral_Omentum	female	-0.02	0.752
ENSG00000272849	AC084018.1	Adipose_Visceral_Omentum	rectal	0.02	0.752
ENSG00000113532	ST8SIA4	Whole_Blood	proximal	-0.04	0.752
ENSG00000138029	HADHB	Adipose_Subcutaneous	male	0.02	0.752
ENSG00000135577	NMBR	Colon_Sigmoid	female	-0.03	0.752
ENSG00000109113	RAB34	Cells_EBV-transformed_lymphocytes	rectal	0.01	0.752
ENSG00000133104	SPART	Colon_Transverse	distal	0.02	0.752
ENSG00000258515	AL355075.2	Whole_Blood	colon	0.01	0.752
ENSG00000170802	FOXN2	Colon_Transverse	male	-0.01	0.752
ENSG00000074201	CLNS1A	Whole_Blood	distal	0.02	0.752
ENSG00000125170	DOK4	Cells_EBV-transformed_lymphocytes	proximal	-0.03	0.752
ENSG00000171840	NINJ2	Adipose_Visceral_Omentum	proximal	0.07	0.752
ENSG00000170340	B3GNT2	Adipose_Subcutaneous	male	-0.04	0.752
ENSG00000111906	HDDC2	Colon_Transverse	rectal	-0.01	0.752
ENSG00000166946	CCNDBP1	Adipose_Subcutaneous	colon	0.01	0.752
ENSG00000188315	C3orf62	Adipose_Visceral_Omentum	overall	0.02	0.752
ENSG00000203734	ECT2L	Adipose_Subcutaneous	proximal	0.01	0.752
ENSG00000158555	GDPD5	Adipose_Subcutaneous	rectal	-0.02	0.752
ENSG00000122026	RPL21	Adipose_Visceral_Omentum	distal	0.47	0.752
ENSG00000246223	LINC01550	Adipose_Visceral_Omentum	rectal	-0.02	0.752
ENSG00000165959	CLMN	Adipose_Visceral_Omentum	proximal	0.02	0.752
ENSG00000106400	ZNHIT1	Colon_Sigmoid	proximal	0.02	0.752
ENSG00000139233	LLPH	Adipose_Subcutaneous	colon	-0.02	0.752
ENSG00000072858	SIDT1	Colon_Transverse	male	-0.01	0.752
ENSG00000215068	AC025171.2	Colon_Transverse	distal	0.05	0.752
ENSG00000101596	SMCHD1	Cells_EBV-transformed_lymphocytes	distal	-0.01	0.752
ENSG00000196655	TRAPPC4	Whole_Blood	male	-0.01	0.752
ENSG00000006530	AGK	Whole_Blood	male	-0.03	0.752
ENSG00000138780	GSTCD	Adipose_Subcutaneous	rectal	0.35	0.752
ENSG00000145734	BDP1	Adipose_Visceral_Omentum	female	0.02	0.752
ENSG00000196553	CCDC196	Colon_Transverse	rectal	-0.04	0.752
ENSG00000173621	LRFN4	Colon_Transverse	female	-0.04	0.752
ENSG00000164830	OXR1	Colon_Sigmoid	female	-0.03	0.752
ENSG00000108947	EFNB3	Adipose_Visceral_Omentum	female	-0.01	0.752
ENSG00000170684	ZNF296	Adipose_Visceral_Omentum	proximal	0.04	0.752
ENSG00000142168	SOD1	Adipose_Visceral_Omentum	proximal	0.06	0.752
ENSG00000267296	CEBPA-DT	Adipose_Visceral_Omentum	proximal	0.07	0.752
ENSG00000164252	AGGF1	Adipose_Visceral_Omentum	female	0.05	0.752
ENSG00000233429	HOTAIRM1	Adipose_Subcutaneous	distal	-0.01	0.752
ENSG00000101109	STK4	Colon_Sigmoid	rectal	-0.02	0.752
ENSG00000244620	AC246787.2	Whole_Blood	distal	0.09	0.752
ENSG00000034693	PEX3	Colon_Sigmoid	female	0.02	0.752
ENSG00000272456	AC087045.2	Cells_EBV-transformed_lymphocytes	male	0.02	0.752
ENSG00000187091	PLCD1	Colon_Transverse	proximal	0.08	0.752
ENSG00000262370	AC108134.3	Adipose_Visceral_Omentum	proximal	-0.01	0.752
ENSG00000150627	WDR17	Cells_EBV-transformed_lymphocytes	proximal	-0.01	0.752
ENSG00000125755	SYMPK	Colon_Transverse	colon	0.01	0.752
ENSG00000114948	ADAM23	Adipose_Visceral_Omentum	female	-0.02	0.752
ENSG00000108591	DRG2	Whole_Blood	colon	0.01	0.752
ENSG00000139182	CLSTN3	Colon_Sigmoid	proximal	-0.01	0.752
ENSG00000140107	SLC25A47	Adipose_Subcutaneous	colon	0.02	0.752
ENSG00000130764	LRRC47	Colon_Transverse	female	-0.02	0.752
ENSG00000170962	PDGFD	Colon_Transverse	overall	-0.02	0.752
ENSG00000215241	LINC02449	Colon_Transverse	female	0.01	0.752
ENSG00000144136	SLC20A1	Whole_Blood	colon	-0.01	0.752
ENSG00000115677	HDLBP	Cells_EBV-transformed_lymphocytes	colon	0.01	0.752
ENSG00000224186	C5orf66	Adipose_Visceral_Omentum	distal	0.03	0.752
ENSG00000255650	FAM222A-AS1	Adipose_Subcutaneous	distal	-0.03	0.752
ENSG00000151640	DPYSL4	Whole_Blood	rectal	0.01	0.752
ENSG00000162517	PEF1	Adipose_Visceral_Omentum	overall	-0.01	0.752
ENSG00000124942	AHNAK	Whole_Blood	proximal	-0.04	0.752
ENSG00000104884	ERCC2	Colon_Transverse	distal	-0.02	0.752
ENSG00000213096	ZNF254	Colon_Transverse	overall	0.01	0.752
ENSG00000227354	RBM26-AS1	Adipose_Visceral_Omentum	male	0	0.752
ENSG00000101417	PXMP4	Adipose_Visceral_Omentum	distal	-0.03	0.752
ENSG00000231908	IDH1-AS1	Adipose_Subcutaneous	male	-0.02	0.752
ENSG00000110435	PDHX	Adipose_Subcutaneous	overall	-0.02	0.752
ENSG00000196689	TRPV1	Colon_Transverse	rectal	0.02	0.752
ENSG00000105963	ADAP1	Whole_Blood	male	0.01	0.752
ENSG00000181097	AC105219.1	Cells_EBV-transformed_lymphocytes	colon	0.01	0.752
ENSG00000214432	VPS33B-DT	Colon_Sigmoid	colon	0.01	0.752
ENSG00000115840	SLC25A12	Adipose_Subcutaneous	female	-0.01	0.752
ENSG00000182230	FAM153B	Cells_EBV-transformed_lymphocytes	distal	-0.01	0.752
ENSG00000034693	PEX3	Adipose_Visceral_Omentum	proximal	0.03	0.752
ENSG00000280303	ERICD	Colon_Transverse	male	0.04	0.752
ENSG00000272564	AC012511.1	Adipose_Subcutaneous	overall	0.07	0.752
ENSG00000136044	APPL2	Whole_Blood	colon	0.01	0.752
ENSG00000124116	WFDC3	Adipose_Subcutaneous	female	-0.01	0.752
ENSG00000093144	ECHDC1	Colon_Transverse	proximal	-0.01	0.752
ENSG00000254847	AC009806.1	Colon_Transverse	female	-0.1	0.752
ENSG00000197903	HIST1H2BK	Adipose_Visceral_Omentum	rectal	0.04	0.752
ENSG00000184206	GOLGA6L4	Adipose_Visceral_Omentum	male	-0.01	0.752
ENSG00000279066	HEXD-IT1	Adipose_Subcutaneous	proximal	0.02	0.752
ENSG00000267405	AC005180.1	Adipose_Subcutaneous	female	0.02	0.752
ENSG00000113851	CRBN	Whole_Blood	male	0.03	0.752
ENSG00000240038	AMY2B	Adipose_Visceral_Omentum	male	-0.02	0.752
ENSG00000187193	MT1X	Adipose_Subcutaneous	proximal	0.02	0.752
ENSG00000104343	UBE2W	Colon_Sigmoid	distal	-0.03	0.752
ENSG00000276449	AC004076.2	Adipose_Subcutaneous	rectal	0.01	0.752
ENSG00000275620	AL121827.2	Colon_Transverse	distal	0.03	0.752
ENSG00000063854	HAGH	Colon_Sigmoid	colon	-0.01	0.752
ENSG00000204851	PNMA8B	Adipose_Visceral_Omentum	overall	-0.01	0.752
ENSG00000156535	CD109	Adipose_Subcutaneous	male	0.01	0.752
ENSG00000140455	USP3	Whole_Blood	female	0.01	0.752
ENSG00000058729	RIOK2	Colon_Sigmoid	female	-0.05	0.752
ENSG00000163145	C1QTNF7	Colon_Sigmoid	overall	-0.01	0.752
ENSG00000159905	ZNF221	Colon_Sigmoid	female	0.04	0.752
ENSG00000159840	ZYX	Whole_Blood	proximal	0.01	0.752
ENSG00000167311	ART5	Colon_Sigmoid	colon	0.01	0.752
ENSG00000197629	MPEG1	Adipose_Subcutaneous	female	-0.03	0.752
ENSG00000169612	RAMAC	Adipose_Subcutaneous	distal	0.01	0.752
ENSG00000173621	LRFN4	Colon_Sigmoid	proximal	-0.04	0.752
ENSG00000149218	ENDOD1	Adipose_Subcutaneous	female	-0.01	0.752
ENSG00000228223	HCG11	Adipose_Visceral_Omentum	female	0.02	0.752
ENSG00000267069	AP005264.1	Adipose_Subcutaneous	overall	-0.01	0.752
ENSG00000197670	AL157838.1	Colon_Transverse	proximal	0.02	0.752
ENSG00000267279	AC090409.1	Adipose_Subcutaneous	overall	0.01	0.752
ENSG00000179104	TMTC2	Cells_EBV-transformed_lymphocytes	female	-0.01	0.752
ENSG00000130559	CAMSAP1	Adipose_Visceral_Omentum	distal	0.02	0.752
ENSG00000133433	GSTT2B	Colon_Transverse	male	0.01	0.752
ENSG00000213066	FGFR1OP	Whole_Blood	rectal	-0.02	0.752
ENSG00000100154	TTC28	Adipose_Subcutaneous	rectal	-0.03	0.752
ENSG00000103316	CRYM	Colon_Sigmoid	male	-0.01	0.752
ENSG00000105989	WNT2	Adipose_Subcutaneous	proximal	-0.03	0.752
ENSG00000055332	EIF2AK2	Colon_Transverse	colon	-0.02	0.752
ENSG00000175826	CTDNEP1	Whole_Blood	overall	-0.01	0.752
ENSG00000163257	DCAF16	Colon_Sigmoid	overall	0.01	0.752
ENSG00000101421	CHMP4B	Cells_EBV-transformed_lymphocytes	male	-0.01	0.752
ENSG00000070540	WIPI1	Colon_Transverse	overall	0.01	0.752
ENSG00000114107	CEP70	Colon_Transverse	overall	-0.03	0.752
ENSG00000162972	MAIP1	Colon_Sigmoid	rectal	0.05	0.752
ENSG00000177383	MAGEF1	Colon_Sigmoid	female	0.01	0.752
ENSG00000131778	CHD1L	Adipose_Visceral_Omentum	female	0.01	0.752
ENSG00000237149	ZNF503-AS2	Colon_Sigmoid	male	-0.04	0.752
ENSG00000257681	AC025265.1	Adipose_Subcutaneous	overall	0	0.752
ENSG00000182586	LINC00334	Colon_Sigmoid	proximal	0.04	0.752
ENSG00000197965	MPZL1	Colon_Transverse	distal	0.02	0.752
ENSG00000269918	AF131215.6	Adipose_Visceral_Omentum	colon	-0.01	0.752
ENSG00000162729	IGSF8	Adipose_Visceral_Omentum	rectal	0.01	0.752
ENSG00000125485	DDX31	Cells_EBV-transformed_lymphocytes	rectal	-0.02	0.752
ENSG00000140650	PMM2	Whole_Blood	overall	0.03	0.752
ENSG00000145416	MARCH1	Adipose_Visceral_Omentum	rectal	-0.01	0.752
ENSG00000167191	GPRC5B	Adipose_Visceral_Omentum	female	0.02	0.752
ENSG00000135452	TSPAN31	Whole_Blood	rectal	-0.04	0.752
ENSG00000068654	POLR1A	Colon_Sigmoid	overall	-0.02	0.752
ENSG00000132780	NASP	Colon_Transverse	proximal	0.07	0.752
ENSG00000141391	PRELID3A	Adipose_Visceral_Omentum	male	0.01	0.752
ENSG00000213658	LAT	Colon_Transverse	male	0.02	0.752
ENSG00000267868	AL356740.1	Adipose_Subcutaneous	distal	0.02	0.752
ENSG00000221914	PPP2R2A	Whole_Blood	male	-0.03	0.752
ENSG00000120913	PDLIM2	Adipose_Subcutaneous	distal	-0.03	0.752
ENSG00000032742	IFT88	Cells_EBV-transformed_lymphocytes	female	-0.01	0.752
ENSG00000086205	FOLH1	Colon_Sigmoid	female	0.01	0.752
ENSG00000134318	ROCK2	Adipose_Subcutaneous	overall	0.17	0.752
ENSG00000198336	MYL4	Adipose_Subcutaneous	proximal	0.01	0.752
ENSG00000212694	LINC01089	Cells_EBV-transformed_lymphocytes	distal	0.02	0.752
ENSG00000061337	LZTS1	Adipose_Visceral_Omentum	female	0.04	0.752
ENSG00000064726	BTBD1	Whole_Blood	male	-0.03	0.752
ENSG00000144810	COL8A1	Adipose_Visceral_Omentum	overall	-0.03	0.752
ENSG00000078098	FAP	Adipose_Subcutaneous	proximal	-1.1	0.752
ENSG00000263293	AC068234.2	Cells_EBV-transformed_lymphocytes	male	-0.1	0.752
ENSG00000267254	ZNF790-AS1	Adipose_Visceral_Omentum	female	0.04	0.752
ENSG00000107611	CUBN	Whole_Blood	distal	0.01	0.752
ENSG00000116962	NID1	Adipose_Visceral_Omentum	distal	0.03	0.752
ENSG00000100591	AHSA1	Colon_Sigmoid	distal	-0.02	0.752
ENSG00000241163	LINC00877	Whole_Blood	distal	-0.04	0.752
ENSG00000169026	SLC49A3	Colon_Sigmoid	distal	0.01	0.752
ENSG00000149300	C11orf52	Adipose_Subcutaneous	rectal	0.03	0.752
ENSG00000169609	C15orf40	Colon_Transverse	overall	0	0.752
ENSG00000145604	SKP2	Cells_EBV-transformed_lymphocytes	colon	-0.01	0.752
ENSG00000176371	ZSCAN2	Colon_Transverse	female	-0.05	0.752
ENSG00000183562	AC131971.1	Colon_Transverse	proximal	0.02	0.752
ENSG00000248309	MEF2C-AS1	Adipose_Visceral_Omentum	overall	-0.01	0.752
ENSG00000205364	MT1M	Colon_Sigmoid	proximal	0.03	0.752
ENSG00000035499	DEPDC1B	Adipose_Subcutaneous	distal	0.05	0.752
ENSG00000275409	AC026367.2	Cells_EBV-transformed_lymphocytes	proximal	0.02	0.752
ENSG00000260686	AC008669.1	Whole_Blood	male	-0.02	0.752
ENSG00000160113	NR2F6	Cells_EBV-transformed_lymphocytes	male	-0.03	0.752
ENSG00000151135	TMEM263	Adipose_Subcutaneous	overall	-0.01	0.752
ENSG00000163069	SGCB	Colon_Sigmoid	overall	0.02	0.752
ENSG00000164919	COX6C	Adipose_Subcutaneous	rectal	-0.02	0.752
ENSG00000134109	EDEM1	Colon_Transverse	colon	0.04	0.752
ENSG00000172915	NBEA	Cells_EBV-transformed_lymphocytes	proximal	-0.02	0.752
ENSG00000272669	AL021707.6	Colon_Transverse	distal	0.02	0.752
ENSG00000057608	GDI2	Colon_Sigmoid	male	-0.01	0.752
ENSG00000138821	SLC39A8	Colon_Transverse	proximal	0.05	0.752
ENSG00000236104	ZBTB22	Colon_Sigmoid	overall	-0.04	0.752
ENSG00000163013	FBXO41	Adipose_Visceral_Omentum	proximal	0.02	0.752
ENSG00000267074	AC015911.3	Cells_EBV-transformed_lymphocytes	rectal	0.01	0.752
ENSG00000237292	LINC01732	Cells_EBV-transformed_lymphocytes	rectal	0.01	0.752
ENSG00000120686	UFM1	Adipose_Visceral_Omentum	rectal	0.06	0.752
ENSG00000167100	SAMD14	Cells_EBV-transformed_lymphocytes	proximal	0.03	0.752
ENSG00000120519	SLC10A7	Whole_Blood	overall	0.01	0.752
ENSG00000273314	AC005229.4	Adipose_Subcutaneous	rectal	-0.02	0.752
ENSG00000219545	UMAD1	Adipose_Subcutaneous	rectal	0.02	0.752
ENSG00000125386	FAM193A	Adipose_Visceral_Omentum	rectal	-0.05	0.752
ENSG00000230928	AL139241.1	Adipose_Subcutaneous	distal	0.02	0.752
ENSG00000103647	CORO2B	Whole_Blood	proximal	-0.03	0.752
ENSG00000267069	AP005264.1	Colon_Sigmoid	female	0.01	0.752
ENSG00000203644	AC083799.1	Colon_Transverse	male	-0.04	0.752
ENSG00000163882	POLR2H	Adipose_Visceral_Omentum	colon	0.04	0.752
ENSG00000250132	AC004803.1	Colon_Transverse	distal	0.03	0.752
ENSG00000257060	AC091078.1	Colon_Sigmoid	rectal	0.02	0.752
ENSG00000117479	SLC19A2	Whole_Blood	proximal	-0.11	0.752
ENSG00000131019	ULBP3	Colon_Transverse	male	0.03	0.752
ENSG00000010626	LRRC23	Adipose_Subcutaneous	male	0.01	0.752
ENSG00000134548	SPX	Colon_Sigmoid	rectal	0.04	0.752
ENSG00000174953	DHX36	Colon_Sigmoid	distal	-0.01	0.752
ENSG00000187753	C9orf153	Colon_Sigmoid	proximal	-0.02	0.752
ENSG00000238120	LINC01589	Adipose_Visceral_Omentum	male	0.02	0.752
ENSG00000259937	AC023158.1	Colon_Sigmoid	rectal	-0.01	0.752
ENSG00000274523	RCC1L	Colon_Transverse	overall	-0.02	0.752
ENSG00000158480	SPATA2	Adipose_Subcutaneous	proximal	-0.03	0.752
ENSG00000176597	B3GNT5	Whole_Blood	proximal	-0.02	0.752
ENSG00000100416	TRMU	Whole_Blood	colon	0.02	0.752
ENSG00000164251	F2RL1	Adipose_Subcutaneous	proximal	-0.01	0.752
ENSG00000198569	SLC34A3	Colon_Sigmoid	male	0.04	0.752
ENSG00000170889	RPS9	Colon_Sigmoid	rectal	-0.01	0.752
ENSG00000197291	RAMP2-AS1	Adipose_Subcutaneous	male	0.02	0.752
ENSG00000116213	WRAP73	Cells_EBV-transformed_lymphocytes	distal	-0.06	0.752
ENSG00000126267	COX6B1	Adipose_Subcutaneous	distal	0.01	0.752
ENSG00000205808	PLPP6	Cells_EBV-transformed_lymphocytes	colon	-0.02	0.752
ENSG00000221947	XKR9	Adipose_Subcutaneous	rectal	-0.01	0.752
ENSG00000213918	DNASE1	Colon_Sigmoid	overall	-0.03	0.752
ENSG00000180917	CMTR2	Colon_Transverse	proximal	-0.01	0.752
ENSG00000217930	PAM16	Colon_Sigmoid	rectal	0.01	0.752
ENSG00000229867	STEAP3-AS1	Colon_Transverse	male	-0.01	0.752
ENSG00000151632	AKR1C2	Adipose_Visceral_Omentum	female	0.01	0.752
ENSG00000128254	C22orf24	Whole_Blood	female	-0.05	0.752
ENSG00000174953	DHX36	Whole_Blood	proximal	0.01	0.752
ENSG00000186818	LILRB4	Colon_Transverse	female	0.02	0.752
ENSG00000118017	A4GNT	Colon_Sigmoid	overall	0	0.752
ENSG00000162687	KCNT2	Adipose_Subcutaneous	male	0.02	0.752
ENSG00000134690	CDCA8	Adipose_Visceral_Omentum	proximal	0.07	0.752
ENSG00000164307	ERAP1	Colon_Transverse	overall	0	0.752
ENSG00000185527	PDE6G	Adipose_Visceral_Omentum	proximal	0.03	0.752
ENSG00000273449	AC093788.1	Colon_Transverse	rectal	-0.01	0.752
ENSG00000257027	AC010186.3	Colon_Transverse	proximal	0.02	0.752
ENSG00000096006	CRISP3	Whole_Blood	female	-0.01	0.752
ENSG00000161328	LRRC56	Cells_EBV-transformed_lymphocytes	overall	0.01	0.752
ENSG00000169862	CTNND2	Cells_EBV-transformed_lymphocytes	proximal	0.02	0.752
ENSG00000189334	S100A14	Colon_Sigmoid	distal	-0.03	0.752
ENSG00000189334	S100A14	Colon_Transverse	distal	-0.07	0.752
ENSG00000267855	NDUFA7	Adipose_Subcutaneous	overall	-0.01	0.752
ENSG00000226849	AL109811.1	Colon_Transverse	female	0.02	0.752
ENSG00000108679	LGALS3BP	Colon_Sigmoid	colon	0.08	0.752
ENSG00000074047	GLI2	Adipose_Visceral_Omentum	male	-0.07	0.752
ENSG00000234616	JRK	Colon_Sigmoid	rectal	0.04	0.752
ENSG00000173898	SPTBN2	Colon_Sigmoid	female	0.02	0.752
ENSG00000115310	RTN4	Whole_Blood	proximal	0.02	0.752
ENSG00000138085	ATRAID	Adipose_Visceral_Omentum	male	0.01	0.752
ENSG00000239732	TLR9	Colon_Sigmoid	colon	-0.08	0.752
ENSG00000196182	STK40	Adipose_Subcutaneous	female	0.02	0.752
ENSG00000173013	CCDC96	Adipose_Subcutaneous	overall	0.05	0.752
ENSG00000187231	SESTD1	Whole_Blood	rectal	0.01	0.752
ENSG00000182919	C11orf54	Colon_Sigmoid	male	0	0.752
ENSG00000274386	TMEM269	Whole_Blood	proximal	0.08	0.752
ENSG00000223485	LINC01615	Adipose_Subcutaneous	male	-0.02	0.752
ENSG00000167272	POP5	Adipose_Subcutaneous	colon	0.01	0.752
ENSG00000178882	RFLNA	Colon_Sigmoid	proximal	0.03	0.752
ENSG00000189007	ADAT2	Adipose_Visceral_Omentum	overall	-0.01	0.752
ENSG00000180479	ZNF571	Colon_Sigmoid	distal	0.02	0.752
ENSG00000228672	PROB1	Colon_Sigmoid	female	0.02	0.752
ENSG00000172922	RNASEH2C	Colon_Sigmoid	rectal	-0.01	0.752
ENSG00000236154	AL450311.1	Adipose_Visceral_Omentum	female	-0.02	0.752
ENSG00000243284	VSIG8	Colon_Transverse	distal	0.01	0.752
ENSG00000070808	CAMK2A	Colon_Transverse	proximal	-0.02	0.752
ENSG00000135314	KHDC1	Adipose_Subcutaneous	proximal	-0.02	0.752
ENSG00000105287	PRKD2	Colon_Transverse	proximal	-0.01	0.752
ENSG00000166816	LDHD	Colon_Sigmoid	rectal	0.03	0.752
ENSG00000172264	MACROD2	Adipose_Visceral_Omentum	distal	0.04	0.752
ENSG00000267719	LINC02078	Colon_Transverse	male	0.04	0.752
ENSG00000268810	AC007193.1	Adipose_Subcutaneous	overall	-0.01	0.752
ENSG00000144230	GPR17	Adipose_Subcutaneous	distal	-0.01	0.752
ENSG00000263753	LINC00667	Whole_Blood	proximal	-0.01	0.752
ENSG00000107104	KANK1	Colon_Transverse	male	0.03	0.752
ENSG00000177614	PGBD5	Colon_Transverse	proximal	0.02	0.752
ENSG00000120645	IQSEC3	Colon_Sigmoid	distal	0.01	0.752
ENSG00000225439	BOLA3-AS1	Adipose_Visceral_Omentum	male	-0.03	0.752
ENSG00000136933	RABEPK	Adipose_Subcutaneous	male	0.02	0.752
ENSG00000147459	DOCK5	Colon_Transverse	rectal	0.04	0.752
ENSG00000087365	SF3B2	Adipose_Visceral_Omentum	proximal	0.01	0.752
ENSG00000121897	LIAS	Adipose_Visceral_Omentum	proximal	0.04	0.752
ENSG00000165935	SMCO2	Adipose_Subcutaneous	female	-0.02	0.752
ENSG00000142621	FHAD1	Colon_Sigmoid	overall	-0.01	0.752
ENSG00000135314	KHDC1	Adipose_Visceral_Omentum	female	0.02	0.752
ENSG00000114473	IQCG	Whole_Blood	proximal	0.04	0.752
ENSG00000230325	AL359921.1	Adipose_Subcutaneous	male	-0.01	0.752
ENSG00000153898	MCOLN2	Cells_EBV-transformed_lymphocytes	distal	-0.01	0.752
ENSG00000105278	ZFR2	Colon_Sigmoid	female	0.07	0.752
ENSG00000137573	SULF1	Adipose_Visceral_Omentum	proximal	0.02	0.752
ENSG00000135951	TSGA10	Cells_EBV-transformed_lymphocytes	male	-0.01	0.752
ENSG00000180357	ZNF609	Adipose_Subcutaneous	distal	-0.03	0.753
ENSG00000107625	DDX50	Adipose_Subcutaneous	female	0.04	0.753
ENSG00000113621	TXNDC15	Whole_Blood	colon	0.01	0.753
ENSG00000174137	FAM53A	Colon_Transverse	overall	0.01	0.753
ENSG00000236834	LINC00421	Cells_EBV-transformed_lymphocytes	rectal	0.01	0.753
ENSG00000129993	CBFA2T3	Adipose_Subcutaneous	male	0.03	0.753
ENSG00000138459	SLC35A5	Whole_Blood	proximal	-0.04	0.753
ENSG00000152784	PRDM8	Whole_Blood	female	0.02	0.753
ENSG00000188643	S100A16	Adipose_Subcutaneous	distal	-0.13	0.753
ENSG00000130957	FBP2	Adipose_Subcutaneous	proximal	-0.05	0.753
ENSG00000100362	PVALB	Colon_Transverse	rectal	-0.1	0.753
ENSG00000183793	NPIPA5	Whole_Blood	proximal	0.01	0.753
ENSG00000230084	AC006059.1	Colon_Sigmoid	distal	0.02	0.753
ENSG00000147419	CCDC25	Cells_EBV-transformed_lymphocytes	rectal	0.02	0.753
ENSG00000117682	DHDDS	Adipose_Visceral_Omentum	colon	0.01	0.753
ENSG00000120733	KDM3B	Colon_Transverse	rectal	0.03	0.753
ENSG00000148225	WDR31	Colon_Transverse	rectal	0.01	0.753
ENSG00000197272	IL27	Colon_Transverse	colon	-0.01	0.753
ENSG00000012779	ALOX5	Colon_Sigmoid	male	0.02	0.753
ENSG00000272180	AC011306.1	Adipose_Visceral_Omentum	proximal	0.06	0.753
ENSG00000105668	UPK1A	Adipose_Subcutaneous	proximal	0.02	0.753
ENSG00000175348	TMEM9B	Adipose_Visceral_Omentum	distal	-0.01	0.753
ENSG00000103227	LMF1	Adipose_Visceral_Omentum	rectal	-0.02	0.753
ENSG00000165948	IFI27L1	Colon_Sigmoid	colon	-0.01	0.753
ENSG00000105197	TIMM50	Cells_EBV-transformed_lymphocytes	overall	0.01	0.753
ENSG00000248727	LINC01948	Whole_Blood	proximal	-0.02	0.753
ENSG00000135736	CCDC102A	Colon_Transverse	male	0.01	0.753
ENSG00000181634	TNFSF15	Whole_Blood	female	-0.01	0.753
ENSG00000184110	EIF3C	Adipose_Visceral_Omentum	colon	0.02	0.753
ENSG00000265100	AC005332.1	Colon_Transverse	overall	-0.05	0.753
ENSG00000182117	NOP10	Cells_EBV-transformed_lymphocytes	colon	-0.02	0.753
ENSG00000174132	FAM174A	Adipose_Subcutaneous	female	0.07	0.753
ENSG00000196387	ZNF140	Whole_Blood	proximal	0.09	0.753
ENSG00000255874	LINC00346	Adipose_Subcutaneous	rectal	0.01	0.753
ENSG00000101353	MROH8	Cells_EBV-transformed_lymphocytes	rectal	-0.03	0.753
ENSG00000087253	LPCAT2	Adipose_Subcutaneous	proximal	0.04	0.753
ENSG00000087253	LPCAT2	Adipose_Visceral_Omentum	proximal	0.03	0.753
ENSG00000087884	AAMDC	Colon_Sigmoid	overall	-0.01	0.753
ENSG00000236753	MKLN1-AS	Adipose_Visceral_Omentum	female	0.01	0.753
ENSG00000250790	AC127070.2	Adipose_Subcutaneous	proximal	-0.02	0.753
ENSG00000183722	LHFPL6	Cells_EBV-transformed_lymphocytes	female	-0.01	0.753
ENSG00000227051	C14orf132	Adipose_Visceral_Omentum	male	-0.02	0.753
ENSG00000185950	IRS2	Whole_Blood	female	0.04	0.753
ENSG00000067167	TRAM1	Adipose_Subcutaneous	colon	-0.02	0.753
ENSG00000118705	RPN2	Colon_Sigmoid	distal	0.03	0.753
ENSG00000123352	SPATS2	Adipose_Visceral_Omentum	proximal	-0.08	0.753
ENSG00000228401	AL590226.1	Adipose_Subcutaneous	rectal	0.04	0.753
ENSG00000186523	FAM86B1	Adipose_Subcutaneous	colon	0.06	0.753
ENSG00000152127	MGAT5	Colon_Sigmoid	male	-0.06	0.753
ENSG00000205133	TRIQK	Colon_Transverse	male	0.05	0.753
ENSG00000196275	GTF2IRD2	Adipose_Subcutaneous	male	0.02	0.753
ENSG00000160145	KALRN	Cells_EBV-transformed_lymphocytes	rectal	0.01	0.753
ENSG00000115053	NCL	Whole_Blood	rectal	-0.03	0.753
ENSG00000165863	C10orf82	Adipose_Visceral_Omentum	distal	-0.02	0.753
ENSG00000100427	MLC1	Adipose_Subcutaneous	rectal	-0.03	0.753
ENSG00000234171	RNASEH1-AS1	Colon_Sigmoid	female	0	0.753
ENSG00000122585	NPY	Colon_Transverse	female	0.02	0.753
ENSG00000102710	SUPT20H	Whole_Blood	overall	-0.03	0.753
ENSG00000166402	TUB	Colon_Transverse	distal	0.01	0.753
ENSG00000142089	IFITM3	Adipose_Subcutaneous	colon	0.02	0.753
ENSG00000269054	AC012313.6	Colon_Sigmoid	rectal	0.02	0.753
ENSG00000184470	TXNRD2	Whole_Blood	proximal	0.01	0.753
ENSG00000092607	TBX15	Adipose_Visceral_Omentum	male	-0.02	0.753
ENSG00000267387	AC020931.1	Whole_Blood	female	-0.03	0.753
ENSG00000275734	AC010538.1	Colon_Transverse	male	0.05	0.753
ENSG00000169021	UQCRFS1	Adipose_Subcutaneous	overall	0.18	0.753
ENSG00000137411	VARS2	Whole_Blood	female	0	0.753
ENSG00000014257	ACPP	Adipose_Visceral_Omentum	male	-0.05	0.753
ENSG00000180354	MTURN	Adipose_Visceral_Omentum	male	0.02	0.753
ENSG00000108861	DUSP3	Adipose_Visceral_Omentum	distal	0.03	0.753
ENSG00000109390	NDUFC1	Cells_EBV-transformed_lymphocytes	rectal	-0.02	0.753
ENSG00000128714	HOXD13	Colon_Transverse	colon	0.02	0.753
ENSG00000181744	DIPK2A	Adipose_Visceral_Omentum	colon	-0.02	0.753
ENSG00000132541	RIDA	Adipose_Visceral_Omentum	colon	-0.01	0.753
ENSG00000101439	CST3	Colon_Transverse	female	-0.05	0.753
ENSG00000274080	AC005089.1	Adipose_Visceral_Omentum	proximal	-0.02	0.753
ENSG00000084207	GSTP1	Adipose_Subcutaneous	colon	0.01	0.753
ENSG00000205517	RGL3	Adipose_Visceral_Omentum	distal	0.02	0.753
ENSG00000114251	WNT5A	Colon_Sigmoid	male	-0.03	0.753
ENSG00000177732	SOX12	Adipose_Visceral_Omentum	female	2.64	0.753
ENSG00000215018	COL28A1	Adipose_Visceral_Omentum	overall	0.19	0.753
ENSG00000271824	SMIM32	Colon_Sigmoid	male	0.03	0.753
ENSG00000130299	GTPBP3	Colon_Transverse	overall	0.02	0.753
ENSG00000181045	SLC26A11	Colon_Sigmoid	rectal	0.03	0.753
ENSG00000115084	SLC35F5	Adipose_Visceral_Omentum	colon	-0.01	0.753
ENSG00000262879	AC005670.3	Adipose_Subcutaneous	colon	0.01	0.753
ENSG00000152495	CAMK4	Adipose_Visceral_Omentum	distal	-0.05	0.753
ENSG00000273311	DGCR11	Cells_EBV-transformed_lymphocytes	proximal	0.01	0.753
ENSG00000243678	NME2	Colon_Transverse	male	0.01	0.753
ENSG00000122223	CD244	Whole_Blood	colon	-0.01	0.753
ENSG00000277999	AC009093.6	Adipose_Visceral_Omentum	proximal	0.01	0.753
ENSG00000108826	MRPL27	Adipose_Subcutaneous	proximal	-0.05	0.753
ENSG00000125247	TMTC4	Cells_EBV-transformed_lymphocytes	female	-0.02	0.753
ENSG00000182400	TRAPPC6B	Colon_Sigmoid	proximal	0.01	0.753
ENSG00000265888	DSCAS	Adipose_Visceral_Omentum	male	-0.03	0.753
ENSG00000173744	AGFG1	Colon_Transverse	female	-0.05	0.753
ENSG00000120256	LRP11	Adipose_Visceral_Omentum	female	0.02	0.753
ENSG00000256287	LINC02398	Adipose_Subcutaneous	female	-0.03	0.753
ENSG00000104549	SQLE	Colon_Sigmoid	male	0.04	0.753
ENSG00000243811	APOBEC3D	Cells_EBV-transformed_lymphocytes	overall	-0.01	0.753
ENSG00000138346	DNA2	Cells_EBV-transformed_lymphocytes	male	0.01	0.753
ENSG00000110628	SLC22A18	Adipose_Visceral_Omentum	overall	0.01	0.753
ENSG00000169016	E2F6	Cells_EBV-transformed_lymphocytes	distal	0.02	0.753
ENSG00000166908	PIP4K2C	Adipose_Visceral_Omentum	colon	-0.03	0.753
ENSG00000107771	CCSER2	Adipose_Visceral_Omentum	proximal	-0.02	0.753
ENSG00000086504	MRPL28	Colon_Transverse	proximal	-0.01	0.753
ENSG00000169018	FEM1B	Colon_Transverse	distal	-0.01	0.753
ENSG00000265678	AC129510.1	Colon_Transverse	female	-0.03	0.753
ENSG00000100312	ACR	Adipose_Subcutaneous	colon	0.02	0.753
ENSG00000062282	DGAT2	Whole_Blood	overall	0.02	0.753
ENSG00000141469	SLC14A1	Adipose_Visceral_Omentum	rectal	0.02	0.753
ENSG00000062194	GPBP1	Colon_Sigmoid	rectal	-0.04	0.753
ENSG00000215712	TMEM242	Adipose_Subcutaneous	rectal	-0.01	0.753
ENSG00000109519	GRPEL1	Adipose_Visceral_Omentum	male	-0.01	0.753
ENSG00000150593	PDCD4	Adipose_Visceral_Omentum	male	-0.03	0.753
ENSG00000257681	AC025265.1	Adipose_Visceral_Omentum	overall	0	0.753
ENSG00000196313	POM121	Whole_Blood	proximal	-0.04	0.753
ENSG00000160563	MED27	Whole_Blood	female	0.01	0.753
ENSG00000272686	AC006333.2	Cells_EBV-transformed_lymphocytes	rectal	-0.03	0.753
ENSG00000175416	CLTB	Adipose_Visceral_Omentum	distal	-0.05	0.753
ENSG00000175536	LIPT2	Adipose_Subcutaneous	distal	-0.05	0.753
ENSG00000166170	BAG5	Cells_EBV-transformed_lymphocytes	distal	-0.04	0.753
ENSG00000183562	AC131971.1	Whole_Blood	male	-0.01	0.753
ENSG00000082641	NFE2L1	Whole_Blood	proximal	-0.02	0.753
ENSG00000257671	KRT7-AS	Colon_Transverse	colon	-0.03	0.753
ENSG00000134020	PEBP4	Colon_Transverse	overall	0.01	0.753
ENSG00000250295	RDH10-AS1	Adipose_Subcutaneous	rectal	-0.02	0.753
ENSG00000100478	AP4S1	Colon_Sigmoid	rectal	-0.02	0.753
ENSG00000274386	TMEM269	Adipose_Subcutaneous	colon	-0.09	0.753
ENSG00000151962	RBM46	Colon_Sigmoid	proximal	-0.11	0.753
ENSG00000168918	INPP5D	Colon_Sigmoid	proximal	-0.11	0.753
ENSG00000149633	KIAA1755	Adipose_Subcutaneous	female	0.02	0.753
ENSG00000198265	HELZ	Adipose_Subcutaneous	proximal	-0.02	0.753
ENSG00000246790	AP000977.1	Colon_Transverse	female	0.02	0.753
ENSG00000169696	ASPSCR1	Whole_Blood	distal	-0.01	0.753
ENSG00000174721	FGFBP3	Adipose_Visceral_Omentum	female	-0.03	0.753
ENSG00000140534	TICRR	Adipose_Subcutaneous	male	-0.01	0.753
ENSG00000120314	WDR55	Colon_Sigmoid	colon	0.01	0.753
ENSG00000213096	ZNF254	Adipose_Subcutaneous	distal	-0.02	0.753
ENSG00000180777	ANKRD30B	Adipose_Visceral_Omentum	colon	0.05	0.753
ENSG00000157168	NRG1	Adipose_Subcutaneous	distal	0.02	0.753
ENSG00000206535	LNP1	Colon_Transverse	distal	-0.01	0.753
ENSG00000170248	PDCD6IP	Adipose_Subcutaneous	proximal	-0.01	0.753
ENSG00000104951	IL4I1	Adipose_Visceral_Omentum	colon	0.04	0.753
ENSG00000177576	C18orf32	Whole_Blood	distal	0.01	0.753
ENSG00000280789	PAGR1	Colon_Sigmoid	proximal	0.45	0.753
ENSG00000166337	TAF10	Adipose_Subcutaneous	colon	0.06	0.753
ENSG00000197943	PLCG2	Adipose_Visceral_Omentum	male	-0.02	0.753
ENSG00000085719	CPNE3	Whole_Blood	overall	-0.01	0.753
ENSG00000146090	RASGEF1C	Adipose_Subcutaneous	distal	-0.02	0.753
ENSG00000183166	CALN1	Adipose_Subcutaneous	colon	-0.03	0.753
ENSG00000278740	AC005332.7	Cells_EBV-transformed_lymphocytes	rectal	0.01	0.753
ENSG00000170412	GPRC5C	Whole_Blood	rectal	-0.05	0.753
ENSG00000277873	AC131159.2	Adipose_Visceral_Omentum	female	0.04	0.753
ENSG00000119392	GLE1	Colon_Transverse	female	0.01	0.753
ENSG00000119147	ECRG4	Adipose_Visceral_Omentum	male	0.01	0.753
ENSG00000130165	ELOF1	Cells_EBV-transformed_lymphocytes	male	-0.03	0.753
ENSG00000267481	AC011477.2	Adipose_Visceral_Omentum	male	0.06	0.753
ENSG00000131711	MAP1B	Adipose_Visceral_Omentum	male	0.01	0.753
ENSG00000259370	AC103740.1	Adipose_Visceral_Omentum	female	0.06	0.753
ENSG00000071054	MAP4K4	Adipose_Subcutaneous	proximal	0.04	0.753
ENSG00000128928	IVD	Adipose_Visceral_Omentum	rectal	-0.01	0.753
ENSG00000128849	CGNL1	Adipose_Subcutaneous	overall	0.02	0.753
ENSG00000269899	AC025857.2	Whole_Blood	male	-0.03	0.753
ENSG00000117174	ZNHIT6	Adipose_Subcutaneous	rectal	-0.01	0.753
ENSG00000253598	SLC10A5	Colon_Sigmoid	rectal	-0.03	0.753
ENSG00000154845	PPP4R1	Colon_Sigmoid	rectal	-0.01	0.753
ENSG00000088451	TGDS	Cells_EBV-transformed_lymphocytes	male	0.02	0.753
ENSG00000074706	IPCEF1	Adipose_Subcutaneous	rectal	0.05	0.753
ENSG00000172987	HPSE2	Colon_Transverse	colon	-0.02	0.753
ENSG00000275088	AC026469.1	Adipose_Visceral_Omentum	female	0.02	0.753
ENSG00000004142	POLDIP2	Whole_Blood	female	-0.02	0.753
ENSG00000263072	ZNF213-AS1	Cells_EBV-transformed_lymphocytes	colon	0.01	0.753
ENSG00000203872	C6orf163	Colon_Transverse	male	0.01	0.753
ENSG00000115596	WNT6	Whole_Blood	colon	-0.03	0.753
ENSG00000197256	KANK2	Adipose_Subcutaneous	rectal	-0.02	0.753
ENSG00000165102	HGSNAT	Adipose_Visceral_Omentum	rectal	-0.17	0.753
ENSG00000128872	TMOD2	Colon_Transverse	proximal	-0.02	0.753
ENSG00000159556	ISL2	Cells_EBV-transformed_lymphocytes	overall	-0.01	0.753
ENSG00000127125	PPCS	Adipose_Visceral_Omentum	colon	0.09	0.753
ENSG00000015153	YAF2	Adipose_Subcutaneous	colon	0.03	0.753
ENSG00000085063	CD59	Colon_Sigmoid	female	0.01	0.753
ENSG00000171368	TPPP	Cells_EBV-transformed_lymphocytes	distal	0.01	0.753
ENSG00000223482	NUTM2A-AS1	Whole_Blood	distal	-0.02	0.753
ENSG00000104903	LYL1	Colon_Transverse	female	-0.04	0.753
ENSG00000259422	AC091100.1	Adipose_Visceral_Omentum	female	-0.01	0.753
ENSG00000177054	ZDHHC13	Cells_EBV-transformed_lymphocytes	overall	-0.01	0.753
ENSG00000141837	CACNA1A	Colon_Transverse	distal	-0.11	0.753
ENSG00000132470	ITGB4	Colon_Sigmoid	colon	0.06	0.753
ENSG00000215022	AL008729.1	Colon_Transverse	colon	0.01	0.753
ENSG00000132849	PATJ	Adipose_Visceral_Omentum	colon	0.02	0.753
ENSG00000144824	PHLDB2	Adipose_Visceral_Omentum	overall	-0.01	0.753
ENSG00000006128	TAC1	Colon_Transverse	rectal	-0.02	0.753
ENSG00000160218	TRAPPC10	Whole_Blood	male	-0.04	0.753
ENSG00000100003	SEC14L2	Whole_Blood	proximal	-0.02	0.753
ENSG00000120088	CRHR1	Adipose_Visceral_Omentum	rectal	-0.01	0.753
ENSG00000253389	AC113133.1	Adipose_Subcutaneous	male	-0.05	0.753
ENSG00000170448	NFXL1	Adipose_Subcutaneous	rectal	0.03	0.753
ENSG00000182272	B4GALNT4	Colon_Transverse	female	0.02	0.753
ENSG00000223572	CKMT1A	Colon_Sigmoid	rectal	0.02	0.753
ENSG00000146233	CYP39A1	Colon_Transverse	distal	-0.02	0.753
ENSG00000182183	SHISAL2A	Colon_Sigmoid	male	-0.03	0.753
ENSG00000166510	CCDC68	Adipose_Subcutaneous	male	-0.09	0.753
ENSG00000153253	SCN3A	Adipose_Subcutaneous	colon	-0.06	0.753
ENSG00000005175	RPAP3	Whole_Blood	colon	-0.04	0.753
ENSG00000161202	DVL3	Cells_EBV-transformed_lymphocytes	female	0.04	0.753
ENSG00000244045	TMEM199	Whole_Blood	male	-0.01	0.753
ENSG00000218891	ZNF579	Cells_EBV-transformed_lymphocytes	male	-0.01	0.753
ENSG00000244617	ASPRV1	Adipose_Visceral_Omentum	colon	-0.04	0.753
ENSG00000052841	TTC17	Adipose_Subcutaneous	colon	0.03	0.753
ENSG00000183098	GPC6	Colon_Sigmoid	distal	0.02	0.753
ENSG00000005075	POLR2J	Whole_Blood	rectal	0.06	0.753
ENSG00000259250	AC018904.1	Whole_Blood	female	-0.04	0.753
ENSG00000162836	ACP6	Whole_Blood	colon	0	0.753
ENSG00000137210	TMEM14B	Adipose_Subcutaneous	male	-0.01	0.753
ENSG00000270110	AL353593.2	Colon_Transverse	colon	-0.02	0.753
ENSG00000274173	AL035661.1	Whole_Blood	distal	0.01	0.753
ENSG00000152433	ZNF547	Adipose_Subcutaneous	proximal	-0.02	0.753
ENSG00000119431	HDHD3	Adipose_Subcutaneous	male	-0.01	0.753
ENSG00000198756	COLGALT2	Cells_EBV-transformed_lymphocytes	female	0.01	0.753
ENSG00000251396	LINC01301	Cells_EBV-transformed_lymphocytes	colon	-0.03	0.753
ENSG00000132718	SYT11	Cells_EBV-transformed_lymphocytes	female	-0.06	0.753
ENSG00000170540	ARL6IP1	Colon_Sigmoid	male	0.05	0.753
ENSG00000143498	TAF1A	Colon_Transverse	rectal	-0.01	0.753
ENSG00000272354	AC092354.1	Colon_Transverse	female	0.04	0.753
ENSG00000277999	AC009093.6	Colon_Sigmoid	colon	0.01	0.753
ENSG00000283175	AC007920.2	Adipose_Subcutaneous	male	-0.02	0.753
ENSG00000270157	AC004918.4	Adipose_Visceral_Omentum	male	-0.04	0.753
ENSG00000167114	SLC27A4	Adipose_Subcutaneous	distal	0.04	0.753
ENSG00000111339	ART4	Colon_Sigmoid	female	0.03	0.753
ENSG00000214456	PLIN5	Adipose_Visceral_Omentum	male	0.04	0.753
ENSG00000275197	AC092794.2	Colon_Transverse	distal	0.05	0.753
ENSG00000203706	SERTAD4-AS1	Adipose_Subcutaneous	proximal	-0.02	0.753
ENSG00000091986	CCDC80	Whole_Blood	distal	-0.02	0.753
ENSG00000160949	TONSL	Adipose_Visceral_Omentum	overall	0.01	0.753
ENSG00000167619	TMEM145	Adipose_Subcutaneous	male	0.03	0.753
ENSG00000165475	CRYL1	Colon_Transverse	colon	-0.01	0.753
ENSG00000104980	TIMM44	Colon_Sigmoid	female	0.15	0.753
ENSG00000225106	AL162457.2	Adipose_Subcutaneous	male	-0.04	0.753
ENSG00000105248	YJU2	Adipose_Visceral_Omentum	rectal	0.02	0.753
ENSG00000167034	NKX3-1	Adipose_Subcutaneous	distal	0.02	0.753
ENSG00000204241	LINC02731	Colon_Transverse	rectal	0.02	0.753
ENSG00000114654	EFCC1	Colon_Transverse	male	-0.03	0.753
ENSG00000130810	PPAN	Adipose_Visceral_Omentum	female	-0.04	0.753
ENSG00000240583	AQP1	Colon_Transverse	female	-0.04	0.753
ENSG00000088854	C20orf194	Colon_Sigmoid	female	0.01	0.753
ENSG00000186446	ZNF501	Adipose_Visceral_Omentum	colon	0.01	0.753
ENSG00000272812	AC004908.2	Whole_Blood	proximal	0.03	0.753
ENSG00000273240	AC013468.1	Colon_Transverse	distal	0.02	0.753
ENSG00000164919	COX6C	Adipose_Subcutaneous	overall	0.02	0.753
ENSG00000108582	CPD	Colon_Sigmoid	distal	0.05	0.753
ENSG00000259869	AL022344.1	Adipose_Subcutaneous	female	0.04	0.753
ENSG00000105193	RPS16	Cells_EBV-transformed_lymphocytes	female	-0.02	0.753
ENSG00000196611	MMP1	Adipose_Visceral_Omentum	overall	0.01	0.753
ENSG00000145681	HAPLN1	Colon_Transverse	rectal	0.02	0.753
ENSG00000151136	BTBD11	Whole_Blood	proximal	0.02	0.753
ENSG00000074966	TXK	Whole_Blood	male	-0.04	0.753
ENSG00000260018	AC040169.1	Adipose_Subcutaneous	female	-0.03	0.753
ENSG00000105186	ANKRD27	Colon_Sigmoid	female	-0.08	0.753
ENSG00000125245	GPR18	Whole_Blood	female	-0.03	0.753
ENSG00000134049	IER3IP1	Adipose_Visceral_Omentum	rectal	0.03	0.753
ENSG00000272789	AC010976.2	Adipose_Visceral_Omentum	female	-0.01	0.753
ENSG00000163510	CWC22	Adipose_Visceral_Omentum	male	-0.02	0.753
ENSG00000163510	CWC22	Colon_Sigmoid	male	-0.02	0.753
ENSG00000250132	AC004803.1	Colon_Sigmoid	distal	0.02	0.753
ENSG00000117407	ARTN	Colon_Sigmoid	proximal	-0.01	0.753
ENSG00000127914	AKAP9	Colon_Transverse	colon	-0.03	0.753
ENSG00000165914	TTC7B	Adipose_Visceral_Omentum	overall	0.02	0.753
ENSG00000173540	GMPPB	Adipose_Visceral_Omentum	proximal	-0.02	0.753
ENSG00000144867	SRPRB	Colon_Sigmoid	proximal	-0.04	0.753
ENSG00000082014	SMARCD3	Colon_Transverse	overall	-0.03	0.753
ENSG00000074621	SLC24A1	Colon_Transverse	male	-0.07	0.753
ENSG00000011638	TMEM159	Colon_Transverse	proximal	0.01	0.753
ENSG00000165935	SMCO2	Cells_EBV-transformed_lymphocytes	colon	0.01	0.753
ENSG00000140632	GLYR1	Colon_Sigmoid	colon	0.07	0.753
ENSG00000225206	MIR137HG	Colon_Sigmoid	distal	0.03	0.753
ENSG00000205639	MFSD2B	Adipose_Visceral_Omentum	rectal	-0.03	0.753
ENSG00000143575	HAX1	Whole_Blood	female	0.03	0.753
ENSG00000070669	ASNS	Colon_Transverse	colon	0.01	0.753
ENSG00000167637	ZNF283	Adipose_Visceral_Omentum	distal	-0.03	0.753
ENSG00000213793	ZNF888	Whole_Blood	overall	-0.01	0.753
ENSG00000111247	RAD51AP1	Colon_Transverse	distal	0.03	0.753
ENSG00000161533	ACOX1	Whole_Blood	overall	-0.01	0.753
ENSG00000084207	GSTP1	Whole_Blood	rectal	0.02	0.753
ENSG00000257621	PSMA3-AS1	Cells_EBV-transformed_lymphocytes	male	0.01	0.753
ENSG00000135387	CAPRIN1	Whole_Blood	colon	0.03	0.753
ENSG00000135951	TSGA10	Adipose_Subcutaneous	distal	-0.02	0.753
ENSG00000228727	SAPCD1	Adipose_Visceral_Omentum	colon	-0.04	0.753
ENSG00000272990	AC084036.1	Colon_Transverse	distal	0.01	0.753
ENSG00000165813	CCDC186	Adipose_Visceral_Omentum	distal	-0.02	0.753
ENSG00000198711	SSBP3-AS1	Adipose_Subcutaneous	proximal	-0.02	0.753
ENSG00000164053	ATRIP	Adipose_Subcutaneous	overall	-0.02	0.753
ENSG00000143318	CASQ1	Adipose_Subcutaneous	overall	0.1	0.753
ENSG00000198734	F5	Colon_Transverse	male	0.04	0.753
ENSG00000235848	RMDN2-AS1	Adipose_Subcutaneous	proximal	-0.02	0.753
ENSG00000236849	LINC01474	Colon_Transverse	overall	0.01	0.753
ENSG00000184220	CMSS1	Whole_Blood	rectal	0.02	0.753
ENSG00000204217	BMPR2	Adipose_Subcutaneous	male	-0.03	0.753
ENSG00000262185	AC005736.1	Adipose_Visceral_Omentum	rectal	0.02	0.753
ENSG00000259709	AC023906.4	Adipose_Subcutaneous	proximal	-0.02	0.753
ENSG00000186998	EMID1	Whole_Blood	male	-0.02	0.753
ENSG00000165863	C10orf82	Colon_Transverse	distal	-0.01	0.753
ENSG00000140650	PMM2	Colon_Transverse	proximal	-0.02	0.753
ENSG00000134461	ANKRD16	Cells_EBV-transformed_lymphocytes	overall	-0.04	0.753
ENSG00000234572	LINC01800	Cells_EBV-transformed_lymphocytes	male	-0.01	0.753
ENSG00000031698	SARS	Colon_Transverse	colon	0.06	0.753
ENSG00000104812	GYS1	Adipose_Subcutaneous	male	-0.04	0.753
ENSG00000271895	AL109811.2	Adipose_Subcutaneous	distal	0.02	0.753
ENSG00000185950	IRS2	Whole_Blood	rectal	-0.04	0.753
ENSG00000227533	SLC2A1-AS1	Colon_Transverse	colon	0	0.753
ENSG00000151090	THRB	Adipose_Subcutaneous	female	0.05	0.753
ENSG00000156110	ADK	Colon_Sigmoid	proximal	0.01	0.753
ENSG00000099337	KCNK6	Colon_Sigmoid	male	0.04	0.753
ENSG00000150753	CCT5	Whole_Blood	rectal	-0.04	0.753
ENSG00000189129	PLAC9	Adipose_Subcutaneous	proximal	0.01	0.753
ENSG00000174672	BRSK2	Adipose_Visceral_Omentum	overall	-0.04	0.753
ENSG00000171873	ADRA1D	Colon_Transverse	colon	-0.07	0.753
ENSG00000119185	ITGB1BP1	Adipose_Subcutaneous	proximal	-0.02	0.753
ENSG00000163121	NEURL3	Colon_Transverse	distal	0.12	0.753
ENSG00000197121	PGAP1	Colon_Transverse	colon	0.03	0.753
ENSG00000180855	ZNF443	Whole_Blood	female	-0.02	0.753
ENSG00000112773	TENT5A	Adipose_Visceral_Omentum	overall	-0.02	0.753
ENSG00000154719	MRPL39	Colon_Sigmoid	overall	0	0.753
ENSG00000174943	KCTD13	Cells_EBV-transformed_lymphocytes	rectal	-0.05	0.753
ENSG00000188710	QRFP	Adipose_Subcutaneous	rectal	-0.04	0.753
ENSG00000171989	LDHAL6B	Adipose_Subcutaneous	female	-0.04	0.753
ENSG00000163931	TKT	Whole_Blood	colon	-0.01	0.753
ENSG00000249604	AC096564.2	Colon_Sigmoid	colon	-0.03	0.753
ENSG00000155189	AGPAT5	Adipose_Subcutaneous	proximal	-0.03	0.753
ENSG00000011590	ZBTB32	Adipose_Visceral_Omentum	distal	0.01	0.753
ENSG00000227354	RBM26-AS1	Adipose_Subcutaneous	male	0	0.753
ENSG00000164404	GDF9	Adipose_Visceral_Omentum	male	0.02	0.753
ENSG00000134061	CD180	Adipose_Subcutaneous	proximal	-0.08	0.753
ENSG00000137462	TLR2	Adipose_Subcutaneous	overall	0.01	0.753
ENSG00000225096	AL445250.1	Adipose_Subcutaneous	colon	0.06	0.753
ENSG00000227502	LINC01268	Adipose_Subcutaneous	rectal	0.05	0.753
ENSG00000270060	AC090589.3	Adipose_Visceral_Omentum	distal	-0.02	0.753
ENSG00000140199	SLC12A6	Whole_Blood	overall	-0.01	0.753
ENSG00000058600	POLR3E	Colon_Transverse	overall	0.02	0.753
ENSG00000099308	MAST3	Adipose_Visceral_Omentum	colon	0.03	0.753
ENSG00000182372	CLN8	Adipose_Visceral_Omentum	overall	-0.01	0.753
ENSG00000134121	CHL1	Colon_Transverse	male	0.02	0.753
ENSG00000146094	DOK3	Adipose_Subcutaneous	distal	-0.08	0.753
ENSG00000121940	CLCC1	Colon_Transverse	overall	-0.01	0.753
ENSG00000273045	C2orf15	Whole_Blood	distal	0.02	0.753
ENSG00000006715	VPS41	Colon_Sigmoid	colon	0.01	0.753
ENSG00000196428	TSC22D2	Adipose_Subcutaneous	female	-0.05	0.753
ENSG00000144579	CTDSP1	Cells_EBV-transformed_lymphocytes	male	-0.02	0.753
ENSG00000132603	NIP7	Adipose_Subcutaneous	proximal	0.02	0.753
ENSG00000170128	GPR25	Whole_Blood	overall	0.01	0.753
ENSG00000105497	ZNF175	Colon_Transverse	overall	0.01	0.753
ENSG00000272540	AL662797.1	Whole_Blood	rectal	0.03	0.753
ENSG00000103365	GGA2	Adipose_Subcutaneous	rectal	-0.02	0.753
ENSG00000139625	MAP3K12	Adipose_Subcutaneous	colon	-0.02	0.753
ENSG00000149591	TAGLN	Adipose_Subcutaneous	male	0.03	0.753
ENSG00000180376	CCDC66	Cells_EBV-transformed_lymphocytes	colon	0.01	0.753
ENSG00000244558	KCNK15-AS1	Cells_EBV-transformed_lymphocytes	overall	0.01	0.753
ENSG00000188690	UROS	Whole_Blood	female	-0.01	0.753
ENSG00000234912	SNHG20	Adipose_Subcutaneous	rectal	-0.02	0.753
ENSG00000104805	NUCB1	Adipose_Subcutaneous	colon	-0.01	0.753
ENSG00000203734	ECT2L	Adipose_Visceral_Omentum	proximal	0.02	0.753
ENSG00000164199	ADGRV1	Colon_Transverse	proximal	-0.03	0.753
ENSG00000272269	AL138724.1	Colon_Transverse	rectal	0.09	0.753
ENSG00000145850	TIMD4	Colon_Transverse	female	-0.01	0.753
ENSG00000261305	AC005586.2	Colon_Transverse	rectal	-0.01	0.753
ENSG00000154358	OBSCN	Colon_Transverse	female	-0.02	0.753
ENSG00000109445	ZNF330	Adipose_Visceral_Omentum	rectal	0.02	0.753
ENSG00000068745	IP6K2	Adipose_Visceral_Omentum	distal	-0.01	0.753
ENSG00000101542	CDH20	Adipose_Visceral_Omentum	overall	0.02	0.753
ENSG00000242616	GNG10	Adipose_Subcutaneous	rectal	0.01	0.753
ENSG00000145198	VWA5B2	Colon_Transverse	male	0.03	0.753
ENSG00000042088	TDP1	Whole_Blood	male	0.02	0.753
ENSG00000188487	INSC	Whole_Blood	female	0.01	0.753
ENSG00000178053	MLF1	Adipose_Visceral_Omentum	female	0.04	0.753
ENSG00000132002	DNAJB1	Colon_Transverse	female	-0.08	0.753
ENSG00000205307	SAP25	Adipose_Subcutaneous	proximal	-0.03	0.753
ENSG00000197530	MIB2	Colon_Transverse	overall	-0.01	0.753
ENSG00000164117	FBXO8	Adipose_Subcutaneous	proximal	0.05	0.753
ENSG00000185065	AC000068.1	Colon_Sigmoid	proximal	0.02	0.753
ENSG00000274422	AC245060.5	Cells_EBV-transformed_lymphocytes	overall	-0.01	0.753
ENSG00000142039	CCDC97	Colon_Sigmoid	distal	-0.04	0.753
ENSG00000185340	GAS2L1	Colon_Transverse	distal	-0.02	0.753
ENSG00000170759	KIF5B	Colon_Transverse	female	-0.02	0.753
ENSG00000255893	AP000786.1	Cells_EBV-transformed_lymphocytes	distal	-0.01	0.753
ENSG00000112486	CCR6	Adipose_Subcutaneous	colon	0.05	0.753
ENSG00000134333	LDHA	Adipose_Subcutaneous	rectal	-0.01	0.753
ENSG00000179943	FIZ1	Adipose_Visceral_Omentum	overall	-0.05	0.753
ENSG00000139155	SLCO1C1	Colon_Sigmoid	rectal	0.04	0.753
ENSG00000164406	LEAP2	Whole_Blood	rectal	0.03	0.753
ENSG00000214999	AC129492.1	Adipose_Visceral_Omentum	male	-0.04	0.753
ENSG00000263072	ZNF213-AS1	Adipose_Subcutaneous	proximal	0.01	0.753
ENSG00000262006	AC005920.4	Adipose_Subcutaneous	colon	0.01	0.753
ENSG00000230289	AL358781.2	Colon_Sigmoid	rectal	0.03	0.753
ENSG00000176208	ATAD5	Adipose_Visceral_Omentum	overall	0.01	0.753
ENSG00000033867	SLC4A7	Adipose_Visceral_Omentum	male	-0.02	0.753
ENSG00000140471	LINS1	Adipose_Subcutaneous	male	-0.01	0.753
ENSG00000233885	YEATS2-AS1	Colon_Transverse	proximal	0.04	0.753
ENSG00000157500	APPL1	Adipose_Visceral_Omentum	rectal	-0.03	0.753
ENSG00000134287	ARF3	Adipose_Visceral_Omentum	proximal	0.09	0.753
ENSG00000154736	ADAMTS5	Colon_Transverse	overall	0.04	0.753
ENSG00000101104	PABPC1L	Colon_Transverse	colon	0.02	0.753
ENSG00000123146	ADGRE5	Adipose_Visceral_Omentum	colon	-0.02	0.753
ENSG00000273247	AC097376.3	Adipose_Subcutaneous	overall	-0.02	0.753
ENSG00000124562	SNRPC	Colon_Transverse	distal	-0.01	0.753
ENSG00000240764	PCDHGC5	Colon_Sigmoid	distal	0.05	0.753
ENSG00000198589	LRBA	Adipose_Subcutaneous	male	-0.03	0.753
ENSG00000249604	AC096564.2	Adipose_Visceral_Omentum	male	0.02	0.753
ENSG00000278921	EPB41L4A-DT	Adipose_Visceral_Omentum	proximal	0.03	0.753
ENSG00000205045	SLFN12L	Adipose_Subcutaneous	proximal	-0.01	0.753
ENSG00000158987	RAPGEF6	Colon_Transverse	colon	-0.01	0.753
ENSG00000224905	AP001347.1	Cells_EBV-transformed_lymphocytes	female	0.01	0.753
ENSG00000275897	AC021491.4	Adipose_Visceral_Omentum	male	0.02	0.754
ENSG00000164715	LMTK2	Colon_Sigmoid	female	-0.4	0.754
ENSG00000163888	CAMK2N2	Colon_Sigmoid	female	-0.06	0.754
ENSG00000198182	ZNF607	Colon_Transverse	colon	-0.01	0.754
ENSG00000178467	P4HTM	Adipose_Visceral_Omentum	female	-0.01	0.754
ENSG00000112941	TENT4A	Cells_EBV-transformed_lymphocytes	female	-0.03	0.754
ENSG00000255108	AP006621.1	Adipose_Subcutaneous	proximal	-0.02	0.754
ENSG00000276045	ORAI1	Colon_Sigmoid	distal	0.03	0.754
ENSG00000160917	CPSF4	Adipose_Subcutaneous	male	-0.1	0.754
ENSG00000271631	AL139041.1	Adipose_Visceral_Omentum	colon	0.04	0.754
ENSG00000237190	CDKN2AIPNL	Colon_Sigmoid	female	0.02	0.754
ENSG00000244953	AC087521.1	Colon_Sigmoid	colon	-0.02	0.754
ENSG00000167005	NUDT21	Adipose_Subcutaneous	overall	-0.04	0.754
ENSG00000160233	LRRC3	Adipose_Subcutaneous	rectal	-0.01	0.754
ENSG00000223813	AC007255.1	Colon_Sigmoid	male	-0.01	0.754
ENSG00000197969	VPS13A	Adipose_Subcutaneous	distal	-0.01	0.754
ENSG00000163815	CLEC3B	Adipose_Visceral_Omentum	male	0.02	0.754
ENSG00000177352	CCDC71	Adipose_Subcutaneous	colon	-0.05	0.754
ENSG00000008083	JARID2	Whole_Blood	rectal	-0.02	0.754
ENSG00000092931	MFSD11	Adipose_Subcutaneous	overall	0.01	0.754
ENSG00000124134	KCNS1	Adipose_Visceral_Omentum	colon	-0.03	0.754
ENSG00000011021	CLCN6	Colon_Transverse	rectal	0.02	0.754
ENSG00000164402	SEPTIN8	Colon_Transverse	overall	0.02	0.754
ENSG00000027001	MIPEP	Whole_Blood	colon	-0.01	0.754
ENSG00000157637	SLC38A10	Colon_Sigmoid	distal	0.01	0.754
ENSG00000181982	CCDC149	Adipose_Visceral_Omentum	proximal	-0.03	0.754
ENSG00000187239	FNBP1	Adipose_Subcutaneous	male	-0.02	0.754
ENSG00000160321	ZNF208	Colon_Sigmoid	rectal	0.01	0.754
ENSG00000004864	SLC25A13	Cells_EBV-transformed_lymphocytes	female	-0.16	0.754
ENSG00000138459	SLC35A5	Whole_Blood	male	-0.04	0.754
ENSG00000146083	RNF44	Colon_Sigmoid	proximal	0.04	0.754
ENSG00000155508	CNOT8	Adipose_Visceral_Omentum	male	-0.01	0.754
ENSG00000072840	EVC	Adipose_Visceral_Omentum	male	0.02	0.754
ENSG00000198740	ZNF652	Adipose_Subcutaneous	distal	0.03	0.754
ENSG00000272440	AC080013.6	Colon_Transverse	proximal	-0.03	0.754
ENSG00000144455	SUMF1	Colon_Sigmoid	colon	0	0.754
ENSG00000163155	LYSMD1	Adipose_Visceral_Omentum	colon	0.01	0.754
ENSG00000003756	RBM5	Adipose_Visceral_Omentum	overall	-0.03	0.754
ENSG00000164631	ZNF12	Adipose_Subcutaneous	male	-0.05	0.754
ENSG00000197245	FAM110D	Adipose_Visceral_Omentum	male	-0.01	0.754
ENSG00000140691	ARMC5	Whole_Blood	distal	0.04	0.754
ENSG00000268678	AC005261.2	Colon_Transverse	proximal	-0.01	0.754
ENSG00000010704	HFE	Cells_EBV-transformed_lymphocytes	distal	-0.01	0.754
ENSG00000089916	GPATCH2L	Colon_Sigmoid	male	-0.02	0.754
ENSG00000249898	MCPH1-AS1	Adipose_Visceral_Omentum	female	0.03	0.754
ENSG00000165512	ZNF22	Colon_Transverse	distal	0.04	0.754
ENSG00000284543	LINC01226	Colon_Transverse	female	-0.02	0.754
ENSG00000187189	TSPYL4	Colon_Transverse	colon	-0.02	0.754
ENSG00000235086	FNDC1-IT1	Colon_Sigmoid	rectal	-0.02	0.754
ENSG00000162585	FAAP20	Adipose_Visceral_Omentum	rectal	0.01	0.754
ENSG00000080007	DDX43	Whole_Blood	male	0.02	0.754
ENSG00000166848	TERF2IP	Adipose_Subcutaneous	male	-0.03	0.754
ENSG00000188916	INSYN2A	Colon_Sigmoid	colon	0.02	0.754
ENSG00000004660	CAMKK1	Whole_Blood	female	0.02	0.754
ENSG00000205045	SLFN12L	Adipose_Visceral_Omentum	proximal	-0.01	0.754
ENSG00000137880	GCHFR	Cells_EBV-transformed_lymphocytes	overall	-0.02	0.754
ENSG00000185798	WDR53	Whole_Blood	female	-0.04	0.754
ENSG00000069998	HDHD5	Colon_Transverse	rectal	0.02	0.754
ENSG00000166128	RAB8B	Adipose_Visceral_Omentum	female	0.07	0.754
ENSG00000155592	ZKSCAN2	Colon_Sigmoid	rectal	0.01	0.754
ENSG00000251584	AC096751.2	Colon_Transverse	male	0.01	0.754
ENSG00000142178	SIK1	Colon_Sigmoid	rectal	-0.1	0.754
ENSG00000215271	HOMEZ	Colon_Transverse	distal	0.02	0.754
ENSG00000115392	FANCL	Colon_Sigmoid	distal	-0.03	0.754
ENSG00000131507	NDFIP1	Colon_Transverse	rectal	-0.01	0.754
ENSG00000117226	GBP3	Whole_Blood	proximal	0	0.754
ENSG00000152359	POC5	Adipose_Visceral_Omentum	male	-0.01	0.754
ENSG00000119686	FLVCR2	Whole_Blood	proximal	-0.02	0.754
ENSG00000270673	YTHDF3-AS1	Cells_EBV-transformed_lymphocytes	colon	0.02	0.754
ENSG00000059769	DNAJC25	Cells_EBV-transformed_lymphocytes	proximal	0.01	0.754
ENSG00000101181	MTG2	Colon_Sigmoid	colon	0	0.754
ENSG00000260455	NBAT1	Colon_Sigmoid	female	-0.01	0.754
ENSG00000062524	LTK	Adipose_Subcutaneous	rectal	0.02	0.754
ENSG00000277687	AL139407.1	Adipose_Visceral_Omentum	male	-0.02	0.754
ENSG00000153391	INO80C	Adipose_Visceral_Omentum	distal	-0.02	0.754
ENSG00000136213	CHST12	Colon_Transverse	overall	-0.01	0.754
ENSG00000166478	ZNF143	Whole_Blood	rectal	-0.14	0.754
ENSG00000066422	ZBTB11	Adipose_Subcutaneous	proximal	-0.06	0.754
ENSG00000237491	LINC01409	Adipose_Visceral_Omentum	female	-0.57	0.754
ENSG00000037474	NSUN2	Colon_Transverse	male	-0.01	0.754
ENSG00000138614	INTS14	Colon_Transverse	female	0.03	0.754
ENSG00000151348	EXT2	Adipose_Subcutaneous	male	0.01	0.754
ENSG00000187866	FAM122A	Cells_EBV-transformed_lymphocytes	male	-0.04	0.754
ENSG00000260918	AC107398.3	Colon_Sigmoid	colon	-0.04	0.754
ENSG00000203666	EFCAB2	Colon_Transverse	rectal	0.01	0.754
ENSG00000134812	CBLIF	Whole_Blood	colon	0.1	0.754
ENSG00000273449	AC093788.1	Colon_Sigmoid	colon	0	0.754
ENSG00000272821	U62317.2	Colon_Transverse	distal	-0.01	0.754
ENSG00000107021	TBC1D13	Colon_Transverse	colon	0.08	0.754
ENSG00000198492	YTHDF2	Colon_Transverse	rectal	-0.05	0.754
ENSG00000084090	STARD7	Whole_Blood	distal	-0.03	0.754
ENSG00000149547	EI24	Adipose_Subcutaneous	overall	-0.01	0.754
ENSG00000230082	PRRT3-AS1	Colon_Transverse	overall	-0.03	0.754
ENSG00000100625	SIX4	Adipose_Subcutaneous	overall	0.03	0.754
ENSG00000108375	RNF43	Colon_Transverse	female	0.04	0.754
ENSG00000171044	XKR6	Colon_Transverse	proximal	0.01	0.754
ENSG00000118777	ABCG2	Adipose_Visceral_Omentum	male	-0.02	0.754
ENSG00000168884	TNIP2	Adipose_Visceral_Omentum	overall	-0.02	0.754
ENSG00000090273	NUDC	Adipose_Subcutaneous	male	0.04	0.754
ENSG00000168995	SIGLEC7	Adipose_Visceral_Omentum	male	0.02	0.754
ENSG00000117748	RPA2	Adipose_Subcutaneous	rectal	-0.03	0.754
ENSG00000144671	SLC22A14	Colon_Transverse	proximal	0.02	0.754
ENSG00000246090	AP002026.1	Whole_Blood	colon	0.01	0.754
ENSG00000152439	ZNF773	Adipose_Visceral_Omentum	distal	-0.01	0.754
ENSG00000233478	AL031280.1	Colon_Transverse	male	0.02	0.754
ENSG00000148572	NRBF2	Colon_Sigmoid	male	0.03	0.754
ENSG00000134755	DSC2	Colon_Sigmoid	female	-0.02	0.754
ENSG00000075702	WDR62	Adipose_Subcutaneous	overall	-0.02	0.754
ENSG00000103089	FA2H	Colon_Sigmoid	rectal	-0.09	0.754
ENSG00000148690	FRA10AC1	Whole_Blood	proximal	-0.01	0.754
ENSG00000127533	F2RL3	Whole_Blood	distal	-0.03	0.754
ENSG00000261997	AC007336.1	Colon_Sigmoid	colon	-0.08	0.754
ENSG00000115539	PDCL3	Adipose_Subcutaneous	colon	-0.02	0.754
ENSG00000123600	METTL8	Whole_Blood	proximal	0.02	0.754
ENSG00000112309	B3GAT2	Adipose_Subcutaneous	colon	0.01	0.754
ENSG00000177511	ST8SIA3	Colon_Transverse	overall	0.03	0.754
ENSG00000259444	AL161669.1	Colon_Sigmoid	male	0.01	0.754
ENSG00000171617	ENC1	Adipose_Visceral_Omentum	rectal	0.02	0.754
ENSG00000108684	ASIC2	Colon_Transverse	male	0.01	0.754
ENSG00000244879	GABPB1-AS1	Colon_Sigmoid	distal	0	0.754
ENSG00000154358	OBSCN	Colon_Transverse	distal	0.02	0.754
ENSG00000110025	SNX15	Colon_Sigmoid	distal	-0.01	0.754
ENSG00000270792	AL050403.2	Colon_Transverse	female	0.03	0.754
ENSG00000259341	AC015660.1	Colon_Transverse	overall	-0.01	0.754
ENSG00000146414	SHPRH	Colon_Sigmoid	colon	-0.02	0.754
ENSG00000269736	AC010319.5	Adipose_Visceral_Omentum	overall	0.01	0.754
ENSG00000042286	AIFM2	Whole_Blood	female	-0.02	0.754
ENSG00000276293	PIP4K2B	Adipose_Subcutaneous	female	-0.01	0.754
ENSG00000152926	ZNF117	Adipose_Subcutaneous	overall	0.01	0.754
ENSG00000119723	COQ6	Cells_EBV-transformed_lymphocytes	male	0.04	0.754
ENSG00000271401	AC010680.5	Colon_Sigmoid	colon	-0.04	0.754
ENSG00000234694	AL139289.2	Colon_Sigmoid	distal	0.08	0.754
ENSG00000100418	DESI1	Whole_Blood	distal	-0.01	0.754
ENSG00000074657	ZNF532	Adipose_Visceral_Omentum	overall	0.02	0.754
ENSG00000186439	TRDN	Adipose_Visceral_Omentum	colon	-0.09	0.754
ENSG00000122386	ZNF205	Whole_Blood	overall	0	0.754
ENSG00000143578	CREB3L4	Adipose_Subcutaneous	colon	0.01	0.754
ENSG00000273328	AC099329.2	Colon_Sigmoid	overall	-0.02	0.754
ENSG00000148459	PDSS1	Colon_Sigmoid	distal	-0.03	0.754
ENSG00000150938	CRIM1	Colon_Transverse	proximal	-0.05	0.754
ENSG00000137513	NARS2	Colon_Sigmoid	male	-0.01	0.754
ENSG00000271109	AC008555.4	Colon_Transverse	male	-0.02	0.754
ENSG00000130544	ZNF557	Adipose_Visceral_Omentum	female	0.03	0.754
ENSG00000189325	BNIP5	Whole_Blood	male	0.05	0.754
ENSG00000101442	ACTR5	Cells_EBV-transformed_lymphocytes	rectal	-0.02	0.754
ENSG00000072042	RDH11	Adipose_Visceral_Omentum	colon	-0.03	0.754
ENSG00000146223	RPL7L1	Adipose_Visceral_Omentum	female	-0.01	0.754
ENSG00000232860	SMG7-AS1	Whole_Blood	colon	0.02	0.754
ENSG00000102904	TSNAXIP1	Colon_Sigmoid	overall	0.01	0.754
ENSG00000187068	C3orf70	Adipose_Visceral_Omentum	male	-0.01	0.754
ENSG00000133742	CA1	Adipose_Subcutaneous	distal	-0.03	0.754
ENSG00000204020	LIPN	Whole_Blood	distal	-0.01	0.754
ENSG00000272663	AC093635.1	Colon_Sigmoid	proximal	-0.03	0.754
ENSG00000137812	KNL1	Adipose_Visceral_Omentum	overall	0.04	0.754
ENSG00000174792	ODAPH	Colon_Transverse	female	-0.01	0.754
ENSG00000240057	AC078785.1	Cells_EBV-transformed_lymphocytes	male	0.01	0.754
ENSG00000273186	AL359091.5	Adipose_Visceral_Omentum	proximal	0.01	0.754
ENSG00000156414	TDRD9	Colon_Transverse	colon	0.01	0.754
ENSG00000214324	C3orf56	Adipose_Visceral_Omentum	male	-0.02	0.754
ENSG00000187961	KLHL17	Adipose_Visceral_Omentum	distal	0.07	0.754
ENSG00000134049	IER3IP1	Adipose_Visceral_Omentum	colon	-0.03	0.754
ENSG00000135424	ITGA7	Colon_Transverse	proximal	-0.05	0.754
ENSG00000162747	FCGR3B	Cells_EBV-transformed_lymphocytes	rectal	0.04	0.754
ENSG00000104852	SNRNP70	Whole_Blood	colon	-0.01	0.754
ENSG00000124253	PCK1	Colon_Transverse	distal	-0.03	0.754
ENSG00000153066	TXNDC11	Colon_Transverse	overall	0.01	0.754
ENSG00000075213	SEMA3A	Adipose_Visceral_Omentum	overall	-0.03	0.754
ENSG00000163072	NOSTRIN	Colon_Transverse	overall	0.01	0.754
ENSG00000075151	EIF4G3	Colon_Sigmoid	distal	-0.07	0.754
ENSG00000102882	MAPK3	Cells_EBV-transformed_lymphocytes	rectal	-0.02	0.754
ENSG00000049089	COL9A2	Colon_Sigmoid	rectal	0.03	0.754
ENSG00000133107	TRPC4	Colon_Sigmoid	male	0.25	0.754
ENSG00000144369	FAM171B	Adipose_Visceral_Omentum	rectal	0.02	0.754
ENSG00000175170	FAM182B	Adipose_Visceral_Omentum	female	0.01	0.754
ENSG00000213965	NUDT19	Adipose_Visceral_Omentum	male	0.01	0.754
ENSG00000276791	AC092117.1	Adipose_Subcutaneous	distal	-0.01	0.754
ENSG00000110852	CLEC2B	Adipose_Subcutaneous	rectal	0.04	0.754
ENSG00000132854	KANK4	Colon_Sigmoid	female	-0.12	0.754
ENSG00000198911	SREBF2	Adipose_Subcutaneous	distal	-0.04	0.754
ENSG00000272338	AC067838.1	Whole_Blood	overall	-0.01	0.754
ENSG00000235027	AC068580.3	Adipose_Subcutaneous	overall	0.03	0.754
ENSG00000149571	KIRREL3	Colon_Transverse	rectal	-0.05	0.754
ENSG00000105750	ZNF85	Colon_Sigmoid	male	0.01	0.754
ENSG00000161798	AQP5	Colon_Transverse	overall	-0.02	0.754
ENSG00000099814	CEP170B	Whole_Blood	overall	-0.01	0.754
ENSG00000136867	SLC31A2	Adipose_Visceral_Omentum	proximal	0.03	0.754
ENSG00000263508	AC015908.2	Adipose_Subcutaneous	distal	-0.01	0.754
ENSG00000135250	SRPK2	Adipose_Visceral_Omentum	rectal	0.02	0.754
ENSG00000276791	AC092117.1	Colon_Sigmoid	colon	0	0.754
ENSG00000152207	CYSLTR2	Colon_Transverse	proximal	-0.05	0.754
ENSG00000169758	TMEM266	Colon_Transverse	male	-0.15	0.754
ENSG00000078246	TULP3	Colon_Transverse	rectal	-0.38	0.754
ENSG00000125538	IL1B	Cells_EBV-transformed_lymphocytes	colon	0.07	0.754
ENSG00000248690	HAS2-AS1	Adipose_Visceral_Omentum	proximal	-0.08	0.754
ENSG00000186716	BCR	Adipose_Subcutaneous	rectal	-0.01	0.754
ENSG00000109180	OCIAD1	Whole_Blood	proximal	-0.01	0.754
ENSG00000248360	LINC00504	Colon_Sigmoid	colon	-0.03	0.754
ENSG00000114796	KLHL24	Colon_Sigmoid	proximal	0.03	0.754
ENSG00000260855	AL591848.4	Adipose_Visceral_Omentum	proximal	0.02	0.754
ENSG00000180834	MAP6D1	Colon_Transverse	female	0.01	0.754
ENSG00000138756	BMP2K	Adipose_Subcutaneous	proximal	-0.04	0.754
ENSG00000106993	CDC37L1	Adipose_Subcutaneous	female	-0.07	0.754
ENSG00000277135	AC012409.3	Colon_Sigmoid	overall	-0.01	0.754
ENSG00000235897	TM4SF19-AS1	Adipose_Visceral_Omentum	male	0.04	0.754
ENSG00000105058	FAM32A	Adipose_Subcutaneous	female	-0.02	0.754
ENSG00000205364	MT1M	Adipose_Visceral_Omentum	proximal	0.03	0.754
ENSG00000197965	MPZL1	Colon_Transverse	colon	-0.02	0.754
ENSG00000171033	PKIA	Whole_Blood	proximal	0.05	0.754
ENSG00000273172	LINC02091	Adipose_Subcutaneous	distal	0.01	0.754
ENSG00000145996	CDKAL1	Colon_Sigmoid	proximal	0.07	0.754
ENSG00000240401	AC012358.3	Colon_Transverse	overall	-0.03	0.754
ENSG00000132670	PTPRA	Colon_Transverse	male	0.02	0.754
ENSG00000139194	RBP5	Colon_Transverse	proximal	-0.04	0.754
ENSG00000237190	CDKN2AIPNL	Adipose_Visceral_Omentum	proximal	-0.02	0.754
ENSG00000184635	ZNF93	Colon_Sigmoid	overall	0.01	0.754
ENSG00000283175	AC007920.2	Colon_Transverse	male	0.03	0.754
ENSG00000106025	TSPAN12	Colon_Sigmoid	proximal	-0.02	0.754
ENSG00000197562	RAB40C	Whole_Blood	rectal	0.02	0.754
ENSG00000069020	MAST4	Whole_Blood	female	-0.01	0.754
ENSG00000196381	ZNF781	Colon_Sigmoid	distal	0.01	0.754
ENSG00000125170	DOK4	Colon_Sigmoid	overall	0.01	0.754
ENSG00000196517	SLC6A9	Adipose_Visceral_Omentum	colon	-0.03	0.754
ENSG00000213214	ARHGEF35	Cells_EBV-transformed_lymphocytes	overall	0	0.754
ENSG00000130529	TRPM4	Colon_Sigmoid	female	0.01	0.754
ENSG00000245888	NSMCE1-DT	Colon_Sigmoid	distal	-0.07	0.754
ENSG00000132970	WASF3	Adipose_Subcutaneous	rectal	0.01	0.754
ENSG00000272777	AC019131.2	Colon_Sigmoid	distal	-0.01	0.754
ENSG00000155090	KLF10	Cells_EBV-transformed_lymphocytes	rectal	-0.02	0.754
ENSG00000205277	MUC12	Colon_Transverse	overall	-0.02	0.754
ENSG00000162383	SLC1A7	Adipose_Subcutaneous	colon	-0.01	0.754
ENSG00000188488	SERPINA5	Colon_Sigmoid	rectal	-0.08	0.754
ENSG00000246982	Z84485.1	Cells_EBV-transformed_lymphocytes	female	-0.01	0.754
ENSG00000154099	DNAAF1	Colon_Sigmoid	overall	-0.01	0.754
ENSG00000149273	RPS3	Colon_Sigmoid	colon	-0.03	0.754
ENSG00000272599	AC016394.2	Colon_Sigmoid	female	0.21	0.754
ENSG00000255559	ZNF252P-AS1	Colon_Transverse	overall	-1.17	0.754
ENSG00000166529	ZSCAN21	Colon_Sigmoid	distal	0.01	0.754
ENSG00000143921	ABCG8	Colon_Transverse	female	-0.01	0.754
ENSG00000171790	SLFNL1	Adipose_Subcutaneous	overall	0.02	0.754
ENSG00000196547	MAN2A2	Whole_Blood	rectal	0.01	0.754
ENSG00000073614	KDM5A	Cells_EBV-transformed_lymphocytes	proximal	-0.02	0.754
ENSG00000165506	DNAAF2	Adipose_Subcutaneous	proximal	0.03	0.754
ENSG00000077348	EXOSC5	Cells_EBV-transformed_lymphocytes	male	-0.01	0.754
ENSG00000230630	DNM3OS	Adipose_Visceral_Omentum	colon	0.02	0.754
ENSG00000133106	EPSTI1	Cells_EBV-transformed_lymphocytes	female	0.01	0.754
ENSG00000136143	SUCLA2	Adipose_Visceral_Omentum	rectal	-0.01	0.754
ENSG00000204991	SPIRE2	Colon_Sigmoid	distal	-0.01	0.754
ENSG00000112996	MRPS30	Colon_Sigmoid	colon	-0.05	0.754
ENSG00000165097	KDM1B	Adipose_Subcutaneous	proximal	-0.03	0.754
ENSG00000092148	HECTD1	Cells_EBV-transformed_lymphocytes	colon	0.08	0.754
ENSG00000261616	AC036108.3	Adipose_Visceral_Omentum	overall	-0.01	0.754
ENSG00000173818	ENDOV	Whole_Blood	distal	-0.03	0.754
ENSG00000135365	PHF21A	Cells_EBV-transformed_lymphocytes	overall	-0.02	0.754
ENSG00000225434	LINC01504	Adipose_Visceral_Omentum	female	0	0.754
ENSG00000244242	IFITM10	Adipose_Visceral_Omentum	overall	0.02	0.754
ENSG00000134463	ECHDC3	Colon_Transverse	male	0	0.754
ENSG00000263001	GTF2I	Colon_Sigmoid	female	-0.01	0.754
ENSG00000282925	AC010424.3	Cells_EBV-transformed_lymphocytes	distal	-0.03	0.754
ENSG00000175309	PHYKPL	Adipose_Visceral_Omentum	colon	0.01	0.754
ENSG00000125485	DDX31	Adipose_Visceral_Omentum	rectal	-0.01	0.754
ENSG00000259442	AC105339.3	Colon_Transverse	male	0.01	0.754
ENSG00000250334	LINC00989	Whole_Blood	female	-0.01	0.754
ENSG00000125447	GGA3	Cells_EBV-transformed_lymphocytes	rectal	0.04	0.754
ENSG00000259475	AC036108.1	Whole_Blood	colon	-0.01	0.754
ENSG00000133056	PIK3C2B	Colon_Transverse	colon	0.02	0.754
ENSG00000102910	LONP2	Colon_Transverse	distal	0.01	0.754
ENSG00000172992	DCAKD	Colon_Sigmoid	distal	-0.01	0.754
ENSG00000188186	LAMTOR4	Whole_Blood	colon	0.01	0.754
ENSG00000139620	KANSL2	Whole_Blood	overall	0.02	0.754
ENSG00000134247	PTGFRN	Cells_EBV-transformed_lymphocytes	female	-0.03	0.754
ENSG00000138316	ADAMTS14	Whole_Blood	colon	-0.03	0.754
ENSG00000198624	CCDC69	Colon_Sigmoid	distal	0.01	0.754
ENSG00000186153	WWOX	Whole_Blood	proximal	0.01	0.754
ENSG00000143756	FBXO28	Colon_Sigmoid	overall	-0.01	0.754
ENSG00000260948	AL390195.2	Adipose_Subcutaneous	distal	0.01	0.754
ENSG00000263002	ZNF234	Colon_Sigmoid	overall	-0.01	0.754
ENSG00000156269	NAA11	Adipose_Subcutaneous	proximal	-0.03	0.754
ENSG00000176422	SPRYD4	Cells_EBV-transformed_lymphocytes	male	-0.01	0.754
ENSG00000183765	CHEK2	Adipose_Visceral_Omentum	male	-0.03	0.754
ENSG00000147905	ZCCHC7	Adipose_Subcutaneous	proximal	0.06	0.754
ENSG00000138617	PARP16	Cells_EBV-transformed_lymphocytes	colon	0.01	0.754
ENSG00000167395	ZNF646	Colon_Transverse	male	0.02	0.754
ENSG00000171984	SHLD1	Adipose_Subcutaneous	rectal	-0.01	0.754
ENSG00000276957	AL158063.1	Cells_EBV-transformed_lymphocytes	proximal	-0.72	0.754
ENSG00000260193	LINC02846	Cells_EBV-transformed_lymphocytes	distal	0.02	0.754
ENSG00000108469	RECQL5	Adipose_Subcutaneous	colon	-0.01	0.754
ENSG00000254087	LYN	Colon_Transverse	overall	0.02	0.754
ENSG00000145919	BOD1	Colon_Transverse	distal	-0.03	0.754
ENSG00000138780	GSTCD	Adipose_Visceral_Omentum	rectal	0.24	0.754
ENSG00000142599	RERE	Whole_Blood	colon	0.01	0.754
ENSG00000243244	STON1	Cells_EBV-transformed_lymphocytes	colon	-0.01	0.754
ENSG00000113211	PCDHB6	Colon_Transverse	overall	0.02	0.754
ENSG00000120314	WDR55	Colon_Sigmoid	proximal	0.01	0.754
ENSG00000183336	BOLA2	Cells_EBV-transformed_lymphocytes	proximal	-0.09	0.754
ENSG00000188994	ZNF292	Colon_Sigmoid	overall	0.04	0.754
ENSG00000196296	ATP2A1	Adipose_Subcutaneous	male	0.03	0.754
ENSG00000161981	SNRNP25	Adipose_Subcutaneous	overall	0	0.754
ENSG00000187583	PLEKHN1	Adipose_Visceral_Omentum	colon	0.05	0.754
ENSG00000100603	SNW1	Adipose_Visceral_Omentum	colon	0.06	0.754
ENSG00000165424	ZCCHC24	Whole_Blood	proximal	0.02	0.754
ENSG00000178950	GAK	Whole_Blood	distal	-0.01	0.754
ENSG00000176194	CIDEA	Adipose_Visceral_Omentum	colon	0.01	0.754
ENSG00000277440	AC012676.4	Adipose_Visceral_Omentum	female	0.06	0.754
ENSG00000106868	SUSD1	Whole_Blood	distal	-0.01	0.754
ENSG00000162441	LZIC	Cells_EBV-transformed_lymphocytes	proximal	-0.03	0.754
ENSG00000276968	AL158196.1	Colon_Transverse	male	-0.08	0.754
ENSG00000132746	ALDH3B2	Colon_Transverse	female	-0.17	0.754
ENSG00000102910	LONP2	Adipose_Visceral_Omentum	male	0.01	0.754
ENSG00000267313	AC021504.1	Colon_Transverse	distal	0.02	0.754
ENSG00000141934	PLPP2	Colon_Transverse	colon	0.01	0.754
ENSG00000181444	ZNF467	Whole_Blood	male	0.04	0.754
ENSG00000270604	HCG17	Colon_Transverse	distal	0.01	0.754
ENSG00000164405	UQCRQ	Colon_Sigmoid	female	0.05	0.754
ENSG00000231606	AL357873.1	Adipose_Subcutaneous	distal	-0.05	0.754
ENSG00000273855	AC020658.5	Adipose_Subcutaneous	distal	-0.02	0.754
ENSG00000136718	IMP4	Adipose_Visceral_Omentum	distal	0.03	0.754
ENSG00000278869	BX539320.1	Cells_EBV-transformed_lymphocytes	rectal	-0.01	0.754
ENSG00000167272	POP5	Adipose_Visceral_Omentum	colon	0.01	0.754
ENSG00000114346	ECT2	Colon_Sigmoid	female	0.03	0.754
ENSG00000175305	CCNE2	Adipose_Visceral_Omentum	proximal	-0.02	0.754
ENSG00000138449	SLC40A1	Adipose_Visceral_Omentum	male	0.02	0.754
ENSG00000136270	TBRG4	Colon_Sigmoid	rectal	-0.01	0.754
ENSG00000253930	TNFRSF10A-AS1	Colon_Transverse	colon	0.02	0.754
ENSG00000081052	COL4A4	Colon_Sigmoid	proximal	-0.02	0.754
ENSG00000272009	AL121944.1	Cells_EBV-transformed_lymphocytes	male	0.03	0.754
ENSG00000144935	TRPC1	Colon_Sigmoid	distal	-0.02	0.754
ENSG00000103489	XYLT1	Whole_Blood	colon	0.01	0.754
ENSG00000266962	AC067852.2	Colon_Transverse	distal	0.04	0.754
ENSG00000115310	RTN4	Colon_Transverse	proximal	0.02	0.754
ENSG00000173085	COQ2	Whole_Blood	distal	-0.02	0.754
ENSG00000273416	AL732292.2	Adipose_Visceral_Omentum	distal	0.05	0.754
ENSG00000247556	OIP5-AS1	Adipose_Subcutaneous	distal	-0.01	0.754
ENSG00000110057	UNC93B1	Whole_Blood	overall	-0.04	0.754
ENSG00000090661	CERS4	Adipose_Subcutaneous	proximal	0.02	0.754
ENSG00000225361	PPP1R26-AS1	Adipose_Visceral_Omentum	overall	0.02	0.754
ENSG00000232774	AL355916.1	Adipose_Visceral_Omentum	female	0.02	0.754
ENSG00000108557	RAI1	Colon_Transverse	colon	-0.02	0.754
ENSG00000167378	IRGQ	Adipose_Visceral_Omentum	female	0.05	0.754
ENSG00000269976	AC012065.3	Adipose_Visceral_Omentum	overall	-0.4	0.754
ENSG00000159377	PSMB4	Cells_EBV-transformed_lymphocytes	proximal	0.07	0.754
ENSG00000104613	INTS10	Whole_Blood	male	8.17	0.754
ENSG00000167778	SPRYD3	Colon_Transverse	rectal	-0.03	0.754
ENSG00000259219	AC084855.2	Colon_Transverse	proximal	0.03	0.754
ENSG00000181444	ZNF467	Colon_Transverse	distal	0.03	0.754
ENSG00000161682	FAM171A2	Colon_Sigmoid	male	-0.19	0.754
ENSG00000109625	CPZ	Adipose_Subcutaneous	male	-0.02	0.754
ENSG00000120327	PCDHB14	Adipose_Visceral_Omentum	distal	0.02	0.754
ENSG00000254852	NPIPA2	Whole_Blood	distal	0.02	0.754
ENSG00000131791	PRKAB2	Colon_Sigmoid	male	0.02	0.754
ENSG00000158106	RHPN1	Colon_Transverse	female	0.01	0.754
ENSG00000109670	FBXW7	Cells_EBV-transformed_lymphocytes	male	0.01	0.754
ENSG00000118579	MED28	Adipose_Visceral_Omentum	proximal	-0.01	0.754
ENSG00000048405	ZNF800	Adipose_Subcutaneous	female	-0.02	0.754
ENSG00000198198	SZT2	Adipose_Subcutaneous	distal	0.02	0.754
ENSG00000271046	AL512631.1	Whole_Blood	proximal	-0.02	0.754
ENSG00000135334	AKIRIN2	Adipose_Subcutaneous	distal	0.06	0.754
ENSG00000108924	HLF	Adipose_Visceral_Omentum	distal	0.02	0.754
ENSG00000242485	MRPL20	Colon_Transverse	overall	-0.01	0.754
ENSG00000196366	C9orf163	Colon_Transverse	overall	0.01	0.754
ENSG00000174574	AKIRIN1	Cells_EBV-transformed_lymphocytes	distal	-0.01	0.754
ENSG00000171045	TSNARE1	Whole_Blood	colon	-0.01	0.754
ENSG00000275263	AC135048.3	Adipose_Visceral_Omentum	overall	0.02	0.754
ENSG00000271781	AC026740.1	Colon_Sigmoid	overall	0.01	0.754
ENSG00000272610	MAGI1-IT1	Adipose_Visceral_Omentum	male	-0.12	0.754
ENSG00000197860	SGTB	Adipose_Visceral_Omentum	colon	-0.02	0.754
ENSG00000166170	BAG5	Adipose_Visceral_Omentum	distal	0.03	0.754
ENSG00000177301	KCNA2	Adipose_Subcutaneous	male	-0.03	0.754
ENSG00000270344	POC1B-AS1	Colon_Sigmoid	distal	0.01	0.754
ENSG00000156261	CCT8	Adipose_Subcutaneous	male	0.01	0.754
ENSG00000099617	EFNA2	Colon_Transverse	distal	-0.01	0.754
ENSG00000248690	HAS2-AS1	Adipose_Visceral_Omentum	female	0.07	0.754
ENSG00000259937	AC023158.1	Colon_Transverse	female	0.01	0.754
ENSG00000138698	RAP1GDS1	Adipose_Visceral_Omentum	female	0.03	0.754
ENSG00000140057	AK7	Colon_Sigmoid	colon	-0.02	0.754
ENSG00000123329	ARHGAP9	Colon_Transverse	female	-0.05	0.754
ENSG00000266265	KLF14	Adipose_Subcutaneous	proximal	-0.02	0.754
ENSG00000176208	ATAD5	Colon_Transverse	colon	0.02	0.754
ENSG00000105707	HPN	Adipose_Subcutaneous	female	-0.04	0.754
ENSG00000099957	P2RX6	Adipose_Visceral_Omentum	male	-0.01	0.754
ENSG00000141968	VAV1	Whole_Blood	rectal	0.02	0.754
ENSG00000237637	FRY-AS1	Cells_EBV-transformed_lymphocytes	colon	-0.04	0.754
ENSG00000237637	FRY-AS1	Colon_Sigmoid	colon	-0.02	0.754
ENSG00000127838	PNKD	Colon_Transverse	distal	0.06	0.754
ENSG00000023909	GCLM	Whole_Blood	proximal	-0.06	0.754
ENSG00000124006	OBSL1	Colon_Sigmoid	rectal	-0.03	0.754
ENSG00000160294	MCM3AP	Cells_EBV-transformed_lymphocytes	female	-0.01	0.754
ENSG00000140386	SCAPER	Colon_Sigmoid	overall	0	0.754
ENSG00000148908	RGS10	Colon_Sigmoid	distal	-0.03	0.754
ENSG00000272267	AC021242.3	Colon_Transverse	distal	0.03	0.754
ENSG00000281357	ARRDC3-AS1	Cells_EBV-transformed_lymphocytes	rectal	-0.02	0.754
ENSG00000134548	SPX	Colon_Transverse	rectal	0.04	0.754
ENSG00000040933	INPP4A	Adipose_Subcutaneous	overall	-0.01	0.754
ENSG00000205559	CHKB-DT	Adipose_Visceral_Omentum	overall	0.01	0.754
ENSG00000224043	CCNT2-AS1	Cells_EBV-transformed_lymphocytes	female	-0.04	0.754
ENSG00000125149	C16orf70	Adipose_Visceral_Omentum	distal	-0.06	0.754
ENSG00000233757	AC092835.1	Colon_Transverse	proximal	0.05	0.754
ENSG00000006453	BAIAP2L1	Cells_EBV-transformed_lymphocytes	proximal	0.01	0.754
ENSG00000134817	APLNR	Colon_Sigmoid	rectal	-0.05	0.754
ENSG00000187094	CCK	Colon_Sigmoid	rectal	-0.01	0.754
ENSG00000087589	CASS4	Adipose_Visceral_Omentum	male	0.08	0.754
ENSG00000154719	MRPL39	Adipose_Subcutaneous	rectal	-0.01	0.754
ENSG00000161664	ASB16	Adipose_Subcutaneous	male	0.01	0.754
ENSG00000114812	VIPR1	Whole_Blood	overall	0.01	0.754
ENSG00000011021	CLCN6	Colon_Transverse	male	0.01	0.754
ENSG00000270951	AL121917.2	Cells_EBV-transformed_lymphocytes	overall	0.02	0.754
ENSG00000270362	HMGN3-AS1	Adipose_Visceral_Omentum	proximal	-0.13	0.754
ENSG00000124374	PAIP2B	Cells_EBV-transformed_lymphocytes	colon	-0.01	0.754
ENSG00000116661	FBXO2	Colon_Transverse	rectal	-0.01	0.754
ENSG00000175573	C11orf68	Whole_Blood	distal	0.04	0.754
ENSG00000184787	UBE2G2	Cells_EBV-transformed_lymphocytes	rectal	0.03	0.754
ENSG00000110011	DNAJC4	Colon_Transverse	distal	0.02	0.754
ENSG00000162194	LBHD1	Adipose_Visceral_Omentum	distal	0.02	0.754
ENSG00000100297	MCM5	Colon_Transverse	distal	-0.04	0.754
ENSG00000276791	AC092117.1	Cells_EBV-transformed_lymphocytes	colon	0	0.754
ENSG00000235688	SNTG2-AS1	Whole_Blood	colon	0.02	0.754
ENSG00000178301	AQP11	Adipose_Subcutaneous	overall	-0.01	0.754
ENSG00000172578	KLHL6	Adipose_Subcutaneous	female	-0.13	0.754
ENSG00000110436	SLC1A2	Cells_EBV-transformed_lymphocytes	distal	0.02	0.754
ENSG00000172733	PURG	Adipose_Subcutaneous	female	0.13	0.754
ENSG00000112685	EXOC2	Adipose_Visceral_Omentum	proximal	-0.01	0.754
ENSG00000178053	MLF1	Adipose_Subcutaneous	proximal	0.03	0.754
ENSG00000241684	ADAMTS9-AS2	Adipose_Visceral_Omentum	colon	-0.03	0.754
ENSG00000183688	RFLNB	Colon_Transverse	rectal	0.02	0.754
ENSG00000117834	SLC5A9	Colon_Transverse	female	0.01	0.754
ENSG00000127129	EDN2	Colon_Sigmoid	male	-0.01	0.754
ENSG00000276533	AC018926.2	Adipose_Visceral_Omentum	overall	0.01	0.754
ENSG00000172123	SLFN12	Colon_Sigmoid	overall	-0.01	0.754
ENSG00000118922	KLF12	Adipose_Subcutaneous	rectal	-0.03	0.754
ENSG00000159556	ISL2	Whole_Blood	distal	0.01	0.754
ENSG00000136731	UGGT1	Adipose_Visceral_Omentum	distal	0.01	0.754
ENSG00000275152	CCL16	Colon_Sigmoid	colon	-0.01	0.754
ENSG00000232729	AC211433.1	Adipose_Visceral_Omentum	distal	0.45	0.755
ENSG00000171132	PRKCE	Adipose_Visceral_Omentum	proximal	-0.04	0.755
ENSG00000113597	TRAPPC13	Adipose_Subcutaneous	overall	-0.02	0.755
ENSG00000278730	AC005332.6	Colon_Transverse	proximal	-0.02	0.755
ENSG00000269951	AC090181.2	Adipose_Visceral_Omentum	female	-0.02	0.755
ENSG00000165983	PTER	Whole_Blood	female	-0.02	0.755
ENSG00000023191	RNH1	Cells_EBV-transformed_lymphocytes	male	0.04	0.755
ENSG00000175287	PHYHD1	Adipose_Subcutaneous	distal	0	0.755
ENSG00000239389	PCDHA13	Adipose_Subcutaneous	proximal	0.02	0.755
ENSG00000140832	MARVELD3	Adipose_Subcutaneous	proximal	0.02	0.755
ENSG00000177830	CHID1	Colon_Sigmoid	rectal	0.02	0.755
ENSG00000245281	AC124242.1	Adipose_Visceral_Omentum	distal	-0.04	0.755
ENSG00000110700	RPS13	Adipose_Visceral_Omentum	proximal	0.02	0.755
ENSG00000251632	LINC02172	Adipose_Visceral_Omentum	proximal	-0.04	0.755
ENSG00000119333	WDR34	Cells_EBV-transformed_lymphocytes	colon	0.02	0.755
ENSG00000239523	MYLK-AS1	Adipose_Subcutaneous	proximal	0.04	0.755
ENSG00000114354	TFG	Adipose_Subcutaneous	proximal	0.03	0.755
ENSG00000169710	FASN	Colon_Transverse	female	0.05	0.755
ENSG00000135956	TMEM127	Adipose_Subcutaneous	female	0.02	0.755
ENSG00000164258	NDUFS4	Adipose_Visceral_Omentum	female	0.02	0.755
ENSG00000167984	NLRC3	Whole_Blood	male	-0.02	0.755
ENSG00000267395	DM1-AS	Colon_Sigmoid	overall	-0.01	0.755
ENSG00000033170	FUT8	Colon_Sigmoid	colon	0.04	0.755
ENSG00000196387	ZNF140	Colon_Transverse	overall	0.04	0.755
ENSG00000146457	WTAP	Colon_Sigmoid	distal	-0.01	0.755
ENSG00000164010	ERMAP	Adipose_Subcutaneous	male	0.01	0.755
ENSG00000100196	KDELR3	Adipose_Subcutaneous	male	-0.01	0.755
ENSG00000225190	PLEKHM1	Whole_Blood	distal	0.02	0.755
ENSG00000273014	AC018645.3	Colon_Sigmoid	overall	-0.02	0.755
ENSG00000120314	WDR55	Adipose_Subcutaneous	male	0.01	0.755
ENSG00000196611	MMP1	Adipose_Subcutaneous	colon	0.01	0.755
ENSG00000242498	ARPIN	Whole_Blood	distal	0.01	0.755
ENSG00000152782	PANK1	Colon_Transverse	proximal	0.01	0.755
ENSG00000141506	PIK3R5	Adipose_Visceral_Omentum	overall	0.06	0.755
ENSG00000084463	WBP11	Adipose_Subcutaneous	female	0.03	0.755
ENSG00000088448	ANKRD10	Whole_Blood	female	-0.01	0.755
ENSG00000160191	PDE9A	Adipose_Subcutaneous	overall	0.01	0.755
ENSG00000083937	CHMP2B	Adipose_Visceral_Omentum	rectal	-0.01	0.755
ENSG00000272279	AL512329.2	Adipose_Subcutaneous	overall	0	0.755
ENSG00000264456	AC138207.4	Cells_EBV-transformed_lymphocytes	distal	-0.01	0.755
ENSG00000263002	ZNF234	Colon_Transverse	female	-0.02	0.755
ENSG00000117748	RPA2	Cells_EBV-transformed_lymphocytes	colon	-0.06	0.755
ENSG00000076067	RBMS2	Cells_EBV-transformed_lymphocytes	female	0	0.755
ENSG00000180992	MRPL14	Adipose_Subcutaneous	proximal	-0.01	0.755
ENSG00000259539	AC051619.6	Adipose_Visceral_Omentum	female	-0.01	0.755
ENSG00000144283	PKP4	Colon_Transverse	proximal	0.07	0.755
ENSG00000054793	ATP9A	Adipose_Subcutaneous	male	-0.05	0.755
ENSG00000122696	SLC25A51	Cells_EBV-transformed_lymphocytes	proximal	0.01	0.755
ENSG00000183378	OVCH2	Adipose_Visceral_Omentum	male	0.03	0.755
ENSG00000146476	ARMT1	Adipose_Subcutaneous	distal	-0.03	0.755
ENSG00000167315	ACAA2	Cells_EBV-transformed_lymphocytes	colon	0.02	0.755
ENSG00000112624	BICRAL	Cells_EBV-transformed_lymphocytes	distal	0.01	0.755
ENSG00000185262	UBALD2	Adipose_Visceral_Omentum	overall	-0.02	0.755
ENSG00000006744	ELAC2	Adipose_Subcutaneous	proximal	-0.01	0.755
ENSG00000141580	WDR45B	Colon_Sigmoid	distal	0.01	0.755
ENSG00000146243	IRAK1BP1	Colon_Transverse	rectal	-0.01	0.755
ENSG00000136404	TM6SF1	Adipose_Subcutaneous	distal	-0.03	0.755
ENSG00000267796	LIN37	Whole_Blood	rectal	0.02	0.755
ENSG00000167799	NUDT8	Colon_Sigmoid	male	-0.01	0.755
ENSG00000205307	SAP25	Adipose_Visceral_Omentum	proximal	0.03	0.755
ENSG00000216937	CCDC7	Whole_Blood	male	0.01	0.755
ENSG00000197763	TXNRD3	Colon_Sigmoid	rectal	0.02	0.755
ENSG00000256546	AC156455.1	Colon_Sigmoid	distal	-0.03	0.755
ENSG00000132635	PCED1A	Adipose_Visceral_Omentum	female	0.02	0.755
ENSG00000119685	TTLL5	Adipose_Subcutaneous	colon	-0.01	0.755
ENSG00000119446	RBM18	Colon_Sigmoid	overall	-0.02	0.755
ENSG00000085644	ZNF213	Adipose_Subcutaneous	overall	-0.02	0.755
ENSG00000152348	ATG10	Colon_Transverse	female	-0.01	0.755
ENSG00000104884	ERCC2	Adipose_Visceral_Omentum	distal	-0.02	0.755
ENSG00000125731	SH2D3A	Whole_Blood	overall	-0.03	0.755
ENSG00000280433	FP565260.6	Adipose_Subcutaneous	overall	0	0.755
ENSG00000229619	MBNL1-AS1	Colon_Transverse	distal	0.07	0.755
ENSG00000113734	BNIP1	Whole_Blood	male	-0.01	0.755
ENSG00000179598	PLD6	Colon_Sigmoid	rectal	0.02	0.755
ENSG00000075151	EIF4G3	Colon_Sigmoid	female	-0.06	0.755
ENSG00000176125	UFSP1	Adipose_Subcutaneous	overall	0.01	0.755
ENSG00000135070	ISCA1	Colon_Transverse	distal	-0.04	0.755
ENSG00000150722	PPP1R1C	Colon_Sigmoid	male	0.01	0.755
ENSG00000237301	AL121992.1	Cells_EBV-transformed_lymphocytes	proximal	0.01	0.755
ENSG00000126246	IGFLR1	Adipose_Subcutaneous	overall	0.02	0.755
ENSG00000160948	VPS28	Cells_EBV-transformed_lymphocytes	female	0.02	0.755
ENSG00000128309	MPST	Colon_Transverse	rectal	0.01	0.755
ENSG00000165792	METTL17	Colon_Sigmoid	proximal	0.02	0.755
ENSG00000138031	ADCY3	Adipose_Visceral_Omentum	male	-0.01	0.755
ENSG00000197128	ZNF772	Whole_Blood	male	0.01	0.755
ENSG00000111880	RNGTT	Adipose_Visceral_Omentum	rectal	-0.24	0.755
ENSG00000111364	DDX55	Adipose_Visceral_Omentum	distal	-0.01	0.755
ENSG00000224066	AL049795.1	Adipose_Subcutaneous	overall	-0.03	0.755
ENSG00000243477	NAA80	Adipose_Visceral_Omentum	proximal	0.01	0.755
ENSG00000176788	BASP1	Colon_Sigmoid	male	0.02	0.755
ENSG00000143125	PROK1	Adipose_Subcutaneous	female	-0.04	0.755
ENSG00000198837	DENND4B	Colon_Sigmoid	proximal	0.03	0.755
ENSG00000150756	ATPSCKMT	Whole_Blood	female	-0.03	0.755
ENSG00000007080	CCDC124	Colon_Sigmoid	distal	0.02	0.755
ENSG00000230699	AL645608.2	Cells_EBV-transformed_lymphocytes	proximal	0.02	0.755
ENSG00000133027	PEMT	Adipose_Subcutaneous	female	-0.01	0.755
ENSG00000170873	MTSS1	Whole_Blood	rectal	-0.02	0.755
ENSG00000175575	PAAF1	Adipose_Visceral_Omentum	proximal	0.06	0.755
ENSG00000178623	GPR35	Adipose_Subcutaneous	overall	0	0.755
ENSG00000114354	TFG	Whole_Blood	colon	-0.01	0.755
ENSG00000172123	SLFN12	Whole_Blood	proximal	0.06	0.755
ENSG00000117560	FASLG	Adipose_Visceral_Omentum	distal	0.15	0.755
ENSG00000204152	TIMM23B	Whole_Blood	proximal	0.02	0.755
ENSG00000248008	NRAV	Colon_Transverse	distal	-0.04	0.755
ENSG00000227403	LINC01806	Whole_Blood	male	0.01	0.755
ENSG00000273891	AL731566.2	Adipose_Visceral_Omentum	male	0.02	0.755
ENSG00000125510	OPRL1	Cells_EBV-transformed_lymphocytes	distal	0.02	0.755
ENSG00000238243	OR2W3	Colon_Sigmoid	overall	-0.01	0.755
ENSG00000137747	TMPRSS13	Whole_Blood	male	0.03	0.755
ENSG00000260597	AC012531.1	Adipose_Visceral_Omentum	male	-0.05	0.755
ENSG00000144395	CCDC150	Adipose_Subcutaneous	female	0.03	0.755
ENSG00000231160	KLF3-AS1	Adipose_Subcutaneous	colon	0.01	0.755
ENSG00000103266	STUB1	Cells_EBV-transformed_lymphocytes	rectal	0.03	0.755
ENSG00000254602	AP000662.1	Adipose_Subcutaneous	male	-0.01	0.755
ENSG00000108591	DRG2	Adipose_Visceral_Omentum	proximal	0.02	0.755
ENSG00000104365	IKBKB	Adipose_Visceral_Omentum	distal	-0.02	0.755
ENSG00000265415	AC099850.3	Whole_Blood	distal	-0.05	0.755
ENSG00000273987	AC121761.2	Adipose_Subcutaneous	overall	-0.03	0.755
ENSG00000152348	ATG10	Whole_Blood	female	-0.01	0.755
ENSG00000165219	GAPVD1	Adipose_Subcutaneous	distal	-0.01	0.755
ENSG00000189409	MMP23B	Colon_Sigmoid	proximal	0.09	0.755
ENSG00000139508	SLC46A3	Colon_Transverse	proximal	0.01	0.755
ENSG00000224870	MRPL20-AS1	Whole_Blood	proximal	0.57	0.755
ENSG00000116906	GNPAT	Adipose_Visceral_Omentum	colon	0.01	0.755
ENSG00000132388	UBE2G1	Cells_EBV-transformed_lymphocytes	overall	0.01	0.755
ENSG00000205885	C1RL-AS1	Colon_Sigmoid	colon	-0.01	0.755
ENSG00000102683	SGCG	Adipose_Visceral_Omentum	distal	-0.03	0.755
ENSG00000204387	SNHG32	Adipose_Subcutaneous	distal	0.01	0.755
ENSG00000157837	SPPL3	Colon_Transverse	overall	-0.01	0.755
ENSG00000073050	XRCC1	Whole_Blood	male	-0.01	0.755
ENSG00000144136	SLC20A1	Whole_Blood	female	-0.02	0.755
ENSG00000249252	AC098829.1	Adipose_Subcutaneous	female	-0.02	0.755
ENSG00000122779	TRIM24	Adipose_Visceral_Omentum	female	-0.01	0.755
ENSG00000165914	TTC7B	Whole_Blood	rectal	-0.03	0.755
ENSG00000065621	GSTO2	Whole_Blood	overall	0.02	0.755
ENSG00000070423	RNF126	Colon_Sigmoid	rectal	-0.08	0.755
ENSG00000123700	KCNJ2	Whole_Blood	distal	0.05	0.755
ENSG00000245975	AC090515.2	Cells_EBV-transformed_lymphocytes	distal	-0.02	0.755
ENSG00000225891	AL513365.2	Colon_Transverse	male	0.03	0.755
ENSG00000145934	TENM2	Colon_Sigmoid	overall	0.02	0.755
ENSG00000137285	TUBB2B	Colon_Sigmoid	rectal	-0.02	0.755
ENSG00000251230	MIR3945HG	Cells_EBV-transformed_lymphocytes	rectal	0.26	0.755
ENSG00000169857	AVEN	Colon_Transverse	male	0.01	0.755
ENSG00000182117	NOP10	Adipose_Visceral_Omentum	rectal	-0.01	0.755
ENSG00000242220	TCP10L	Colon_Transverse	female	0.01	0.755
ENSG00000160014	CALM3	Adipose_Visceral_Omentum	rectal	0.02	0.755
ENSG00000170448	NFXL1	Colon_Sigmoid	male	0.03	0.755
ENSG00000267387	AC020931.1	Colon_Sigmoid	distal	0.05	0.755
ENSG00000267213	AC007773.1	Adipose_Subcutaneous	rectal	0.01	0.755
ENSG00000271933	AL603756.1	Cells_EBV-transformed_lymphocytes	rectal	-0.02	0.755
ENSG00000132824	SERINC3	Colon_Sigmoid	rectal	-0.05	0.755
ENSG00000159921	GNE	Adipose_Subcutaneous	overall	-0.02	0.755
ENSG00000233452	STXBP5-AS1	Whole_Blood	rectal	0.03	0.755
ENSG00000163331	DAPL1	Colon_Transverse	proximal	-0.02	0.755
ENSG00000100280	AP1B1	Adipose_Subcutaneous	colon	0.02	0.755
ENSG00000138606	SHF	Whole_Blood	overall	-0.03	0.755
ENSG00000169118	CSNK1G1	Whole_Blood	male	0.01	0.755
ENSG00000103326	CAPN15	Colon_Transverse	female	0.05	0.755
ENSG00000196151	WDSUB1	Adipose_Visceral_Omentum	male	0.01	0.755
ENSG00000091129	NRCAM	Colon_Transverse	male	-0.04	0.755
ENSG00000171792	RHNO1	Whole_Blood	male	-0.01	0.755
ENSG00000129355	CDKN2D	Whole_Blood	distal	-0.01	0.755
ENSG00000231177	LINC00852	Colon_Transverse	proximal	-0.02	0.755
ENSG00000105357	MYH14	Colon_Sigmoid	male	-0.03	0.755
ENSG00000196704	AMZ2	Colon_Transverse	rectal	-0.01	0.755
ENSG00000198917	SPOUT1	Adipose_Subcutaneous	distal	0.01	0.755
ENSG00000197943	PLCG2	Adipose_Subcutaneous	male	-0.01	0.755
ENSG00000172269	DPAGT1	Whole_Blood	colon	-0.04	0.755
ENSG00000214894	LINC00243	Colon_Transverse	distal	0.05	0.755
ENSG00000198948	MFAP3L	Adipose_Subcutaneous	overall	-0.01	0.755
ENSG00000086544	ITPKC	Whole_Blood	female	-0.01	0.755
ENSG00000272195	AL356512.1	Colon_Sigmoid	rectal	-0.01	0.755
ENSG00000188820	CALHM6	Whole_Blood	female	0.01	0.755
ENSG00000137841	PLCB2	Whole_Blood	male	0.02	0.755
ENSG00000161204	ABCF3	Colon_Transverse	rectal	-0.01	0.755
ENSG00000118197	DDX59	Whole_Blood	rectal	0.02	0.755
ENSG00000141391	PRELID3A	Adipose_Subcutaneous	male	0.01	0.755
ENSG00000138496	PARP9	Adipose_Visceral_Omentum	female	0.02	0.755
ENSG00000145022	TCTA	Colon_Sigmoid	rectal	-0.03	0.755
ENSG00000114124	GRK7	Adipose_Subcutaneous	proximal	-0.08	0.755
ENSG00000006652	IFRD1	Cells_EBV-transformed_lymphocytes	proximal	-0.02	0.755
ENSG00000006652	IFRD1	Colon_Sigmoid	proximal	-0.01	0.755
ENSG00000261135	AL137802.2	Colon_Sigmoid	rectal	0.25	0.755
ENSG00000103647	CORO2B	Whole_Blood	male	-0.02	0.755
ENSG00000049541	RFC2	Whole_Blood	distal	-0.01	0.755
ENSG00000177842	ZNF620	Cells_EBV-transformed_lymphocytes	rectal	-0.07	0.755
ENSG00000185565	LSAMP	Adipose_Subcutaneous	distal	-0.02	0.755
ENSG00000157833	GAREM2	Cells_EBV-transformed_lymphocytes	rectal	-0.01	0.755
ENSG00000185658	BRWD1	Adipose_Visceral_Omentum	female	0.03	0.755
ENSG00000138430	OLA1	Colon_Sigmoid	proximal	-0.05	0.755
ENSG00000253217	AP001574.1	Adipose_Subcutaneous	overall	-0.08	0.755
ENSG00000113249	HAVCR1	Colon_Sigmoid	colon	0.02	0.755
ENSG00000227885	AL590652.1	Adipose_Visceral_Omentum	distal	0.04	0.755
ENSG00000186591	UBE2H	Whole_Blood	male	-0.01	0.755
ENSG00000197894	ADH5	Adipose_Subcutaneous	female	-0.01	0.755
ENSG00000277462	ZNF670	Adipose_Subcutaneous	colon	-0.01	0.755
ENSG00000120915	EPHX2	Adipose_Visceral_Omentum	rectal	-0.01	0.755
ENSG00000143799	PARP1	Adipose_Visceral_Omentum	male	-0.02	0.755
ENSG00000276075	AC027682.6	Colon_Sigmoid	rectal	-0.01	0.755
ENSG00000164405	UQCRQ	Adipose_Visceral_Omentum	female	0.03	0.755
ENSG00000132207	SLX1A	Colon_Transverse	female	0.04	0.755
ENSG00000179406	LINC00174	Adipose_Subcutaneous	colon	0.01	0.755
ENSG00000176473	WDR25	Colon_Sigmoid	female	-0.01	0.755
ENSG00000165502	RPL36AL	Colon_Transverse	proximal	0.01	0.755
ENSG00000102743	SLC25A15	Colon_Transverse	rectal	-0.02	0.755
ENSG00000091140	DLD	Whole_Blood	male	-0.02	0.755
ENSG00000104964	TLE5	Adipose_Subcutaneous	colon	-0.02	0.755
ENSG00000272908	AC006033.2	Colon_Sigmoid	female	-0.02	0.755
ENSG00000001167	NFYA	Colon_Sigmoid	rectal	-0.01	0.755
ENSG00000250602	AC093535.1	Adipose_Subcutaneous	male	-0.13	0.755
ENSG00000235191	NUCB1-AS1	Adipose_Visceral_Omentum	rectal	0.02	0.755
ENSG00000235280	MCF2L-AS1	Adipose_Subcutaneous	female	-0.03	0.755
ENSG00000242616	GNG10	Cells_EBV-transformed_lymphocytes	proximal	0.01	0.755
ENSG00000120686	UFM1	Adipose_Subcutaneous	rectal	0.04	0.755
ENSG00000157856	DRC1	Adipose_Visceral_Omentum	proximal	0.07	0.755
ENSG00000228403	AC035139.1	Cells_EBV-transformed_lymphocytes	colon	-0.01	0.755
ENSG00000124243	BCAS4	Colon_Transverse	overall	0.02	0.755
ENSG00000128708	HAT1	Cells_EBV-transformed_lymphocytes	distal	0.02	0.755
ENSG00000112110	MRPL18	Adipose_Visceral_Omentum	female	-0.01	0.755
ENSG00000106113	CRHR2	Adipose_Subcutaneous	rectal	0.01	0.755
ENSG00000160685	ZBTB7B	Whole_Blood	male	0.02	0.755
ENSG00000227082	LINC02798	Adipose_Visceral_Omentum	rectal	-0.01	0.755
ENSG00000130363	RSPH3	Adipose_Visceral_Omentum	distal	-0.01	0.755
ENSG00000137098	SPAG8	Adipose_Subcutaneous	distal	-0.02	0.755
ENSG00000101280	ANGPT4	Colon_Transverse	rectal	0.05	0.755
ENSG00000025800	KPNA6	Cells_EBV-transformed_lymphocytes	rectal	0.02	0.755
ENSG00000144815	NXPE3	Cells_EBV-transformed_lymphocytes	distal	-0.01	0.755
ENSG00000056097	ZFR	Cells_EBV-transformed_lymphocytes	proximal	0.02	0.755
ENSG00000276007	AC079414.3	Adipose_Subcutaneous	proximal	0.01	0.755
ENSG00000278535	DHRS11	Colon_Transverse	colon	0.02	0.755
ENSG00000144635	DYNC1LI1	Adipose_Subcutaneous	male	0.05	0.755
ENSG00000254602	AP000662.1	Colon_Transverse	proximal	0.03	0.755
ENSG00000110002	VWA5A	Adipose_Visceral_Omentum	distal	-0.08	0.755
ENSG00000188825	LINC00910	Adipose_Visceral_Omentum	female	0.05	0.755
ENSG00000204614	TRIM40	Colon_Transverse	distal	0.01	0.755
ENSG00000150456	EEF1AKMT1	Colon_Transverse	proximal	0.04	0.755
ENSG00000146757	ZNF92	Whole_Blood	distal	-0.02	0.755
ENSG00000137814	HAUS2	Colon_Transverse	distal	-0.05	0.755
ENSG00000232931	LINC00342	Colon_Transverse	rectal	-0.08	0.755
ENSG00000244479	OR2A1-AS1	Colon_Sigmoid	colon	-0.01	0.755
ENSG00000153006	SREK1IP1	Adipose_Visceral_Omentum	proximal	-0.02	0.755
ENSG00000089057	SLC23A2	Adipose_Subcutaneous	overall	-0.02	0.755
ENSG00000185527	PDE6G	Adipose_Visceral_Omentum	female	-0.03	0.755
ENSG00000249673	NOP14-AS1	Adipose_Subcutaneous	colon	-0.01	0.755
ENSG00000180448	ARHGAP45	Adipose_Subcutaneous	female	0.01	0.755
ENSG00000259935	AC009754.1	Adipose_Subcutaneous	male	-0.04	0.755
ENSG00000164258	NDUFS4	Adipose_Visceral_Omentum	overall	0.01	0.755
ENSG00000164414	SLC35A1	Whole_Blood	distal	0.01	0.755
ENSG00000154265	ABCA5	Colon_Transverse	overall	-0.01	0.755
ENSG00000179409	GEMIN4	Adipose_Visceral_Omentum	female	0.01	0.755
ENSG00000128739	SNRPN	Whole_Blood	colon	-0.01	0.755
ENSG00000125247	TMTC4	Colon_Sigmoid	colon	-0.05	0.755
ENSG00000277258	PCGF2	Whole_Blood	overall	-0.01	0.755
ENSG00000116906	GNPAT	Colon_Sigmoid	proximal	-0.01	0.755
ENSG00000014641	MDH1	Adipose_Visceral_Omentum	distal	0.01	0.755
ENSG00000169994	MYO7B	Adipose_Subcutaneous	proximal	-0.01	0.755
ENSG00000143786	CNIH3	Adipose_Subcutaneous	overall	-0.01	0.755
ENSG00000277462	ZNF670	Colon_Transverse	colon	-0.01	0.755
ENSG00000128482	RNF112	Colon_Transverse	colon	-0.03	0.755
ENSG00000062822	POLD1	Colon_Transverse	female	0.03	0.755
ENSG00000279078	SND1-IT1	Adipose_Subcutaneous	female	0.06	0.755
ENSG00000152254	G6PC2	Colon_Transverse	overall	0	0.755
ENSG00000128242	GAL3ST1	Colon_Sigmoid	distal	-0.04	0.755
ENSG00000107771	CCSER2	Adipose_Visceral_Omentum	rectal	-0.02	0.755
ENSG00000203685	STUM	Cells_EBV-transformed_lymphocytes	overall	-0.02	0.755
ENSG00000139200	PIANP	Colon_Sigmoid	colon	-0.03	0.755
ENSG00000224531	SMIM13	Colon_Sigmoid	rectal	0.04	0.755
ENSG00000127948	POR	Colon_Transverse	female	-0.02	0.755
ENSG00000164053	ATRIP	Adipose_Subcutaneous	female	-0.02	0.755
ENSG00000133816	MICAL2	Adipose_Subcutaneous	proximal	-0.02	0.755
ENSG00000157653	C9orf43	Adipose_Subcutaneous	proximal	0.03	0.755
ENSG00000031698	SARS	Adipose_Subcutaneous	rectal	-0.08	0.755
ENSG00000198924	DCLRE1A	Adipose_Visceral_Omentum	male	0.03	0.755
ENSG00000164008	C1orf50	Cells_EBV-transformed_lymphocytes	overall	0.07	0.755
ENSG00000224424	PRKAR2A-AS1	Colon_Sigmoid	overall	9.88	0.755
ENSG00000182938	OTOP3	Colon_Transverse	colon	-0.04	0.755
ENSG00000197769	MAP1LC3C	Colon_Transverse	distal	0.09	0.755
ENSG00000261584	AL513548.1	Colon_Sigmoid	female	0.03	0.755
ENSG00000226321	CROCC2	Adipose_Visceral_Omentum	male	0.03	0.755
ENSG00000137274	BPHL	Adipose_Subcutaneous	female	0.01	0.755
ENSG00000157890	MEGF11	Cells_EBV-transformed_lymphocytes	male	-0.02	0.755
ENSG00000147804	SLC39A4	Adipose_Subcutaneous	male	-0.05	0.755
ENSG00000265148	TSPOAP1-AS1	Whole_Blood	overall	0.01	0.755
ENSG00000280165	PCDH20	Colon_Sigmoid	male	-0.01	0.755
ENSG00000107537	PHYH	Cells_EBV-transformed_lymphocytes	male	-0.01	0.755
ENSG00000197111	PCBP2	Colon_Transverse	overall	0.02	0.755
ENSG00000278129	ZNF8	Colon_Sigmoid	overall	-0.02	0.755
ENSG00000125510	OPRL1	Colon_Sigmoid	proximal	0.01	0.755
ENSG00000198756	COLGALT2	Whole_Blood	distal	0.01	0.755
ENSG00000167617	CDC42EP5	Cells_EBV-transformed_lymphocytes	distal	-0.03	0.755
ENSG00000188647	PTAR1	Whole_Blood	overall	0.03	0.755
ENSG00000158161	EYA3	Cells_EBV-transformed_lymphocytes	male	-0.01	0.755
ENSG00000125814	NAPB	Colon_Sigmoid	female	0.02	0.755
ENSG00000112578	BYSL	Whole_Blood	colon	-0.02	0.755
ENSG00000173531	MST1	Adipose_Visceral_Omentum	proximal	0.01	0.755
ENSG00000181264	TLCD5	Colon_Transverse	male	-0.01	0.755
ENSG00000119185	ITGB1BP1	Adipose_Subcutaneous	colon	-0.02	0.755
ENSG00000132970	WASF3	Colon_Transverse	overall	0.01	0.755
ENSG00000057252	SOAT1	Adipose_Subcutaneous	overall	0.02	0.755
ENSG00000203710	CR1	Adipose_Visceral_Omentum	female	0.03	0.755
ENSG00000154174	TOMM70	Adipose_Visceral_Omentum	distal	-0.01	0.755
ENSG00000242372	EIF6	Colon_Sigmoid	overall	0.01	0.755
ENSG00000235280	MCF2L-AS1	Cells_EBV-transformed_lymphocytes	distal	0.02	0.755
ENSG00000185340	GAS2L1	Adipose_Visceral_Omentum	overall	-0.01	0.755
ENSG00000262663	AC087222.1	Adipose_Subcutaneous	colon	0.01	0.755
ENSG00000272173	U47924.2	Adipose_Subcutaneous	proximal	-0.03	0.755
ENSG00000273199	AP000692.2	Adipose_Visceral_Omentum	distal	-0.02	0.755
ENSG00000162757	C1orf74	Whole_Blood	distal	-0.07	0.755
ENSG00000249258	AC079193.2	Cells_EBV-transformed_lymphocytes	female	-0.01	0.755
ENSG00000272644	AC097468.3	Cells_EBV-transformed_lymphocytes	rectal	0.04	0.755
ENSG00000197226	TBC1D9B	Colon_Sigmoid	proximal	-0.01	0.755
ENSG00000267508	ZNF285	Adipose_Subcutaneous	distal	0.01	0.755
ENSG00000205704	LINC00634	Cells_EBV-transformed_lymphocytes	female	0.02	0.755
ENSG00000269976	AC012065.3	Adipose_Visceral_Omentum	distal	-0.63	0.755
ENSG00000119231	SENP5	Adipose_Visceral_Omentum	overall	-0.01	0.755
ENSG00000119231	SENP5	Cells_EBV-transformed_lymphocytes	overall	-0.01	0.755
ENSG00000100216	TOMM22	Colon_Sigmoid	female	-0.76	0.755
ENSG00000105583	WDR83OS	Colon_Sigmoid	rectal	0.64	0.755
ENSG00000095066	HOOK2	Whole_Blood	rectal	-0.02	0.755
ENSG00000228486	C2orf92	Colon_Transverse	colon	-0.04	0.755
ENSG00000182923	CEP63	Adipose_Visceral_Omentum	male	0.01	0.755
ENSG00000134057	CCNB1	Adipose_Visceral_Omentum	colon	-0.03	0.755
ENSG00000158457	TSPAN33	Colon_Transverse	proximal	0.01	0.755
ENSG00000261646	AC093849.1	Colon_Transverse	colon	0.01	0.755
ENSG00000197461	PDGFA	Adipose_Visceral_Omentum	colon	-0.03	0.755
ENSG00000162836	ACP6	Adipose_Subcutaneous	male	0	0.755
ENSG00000257815	AC025159.1	Colon_Transverse	proximal	0.01	0.755
ENSG00000229589	ACVR2B-AS1	Colon_Transverse	female	-0.06	0.755
ENSG00000244693	CTAGE8	Colon_Sigmoid	overall	0.01	0.755
ENSG00000279622	AC025280.2	Colon_Sigmoid	colon	-0.01	0.755
ENSG00000272716	AL121658.1	Cells_EBV-transformed_lymphocytes	distal	-0.04	0.755
ENSG00000114686	MRPL3	Whole_Blood	female	0.03	0.755
ENSG00000275202	AL161421.1	Whole_Blood	overall	0.01	0.755
ENSG00000125450	NUP85	Cells_EBV-transformed_lymphocytes	rectal	0.01	0.755
ENSG00000225439	BOLA3-AS1	Adipose_Subcutaneous	male	0.02	0.755
ENSG00000167969	ECI1	Colon_Transverse	distal	-0.01	0.755
ENSG00000280789	PAGR1	Adipose_Subcutaneous	proximal	0.32	0.755
ENSG00000048649	RSF1	Colon_Transverse	rectal	-0.04	0.755
ENSG00000138079	SLC3A1	Whole_Blood	distal	-0.02	0.755
ENSG00000122861	PLAU	Colon_Sigmoid	proximal	0.06	0.755
ENSG00000114744	COMMD2	Adipose_Visceral_Omentum	colon	-0.01	0.755
ENSG00000148344	PTGES	Whole_Blood	female	0.02	0.755
ENSG00000133059	DSTYK	Colon_Sigmoid	male	-0.01	0.755
ENSG00000132570	PCBD2	Cells_EBV-transformed_lymphocytes	colon	0.02	0.755
ENSG00000162631	NTNG1	Colon_Sigmoid	proximal	-0.04	0.755
ENSG00000151611	MMAA	Whole_Blood	female	0.02	0.755
ENSG00000138246	DNAJC13	Whole_Blood	overall	-0.02	0.755
ENSG00000110768	GTF2H1	Cells_EBV-transformed_lymphocytes	colon	0.01	0.755
ENSG00000142621	FHAD1	Adipose_Subcutaneous	overall	-0.01	0.755
ENSG00000122507	BBS9	Colon_Sigmoid	male	0.17	0.755
ENSG00000271382	AC012464.3	Colon_Sigmoid	overall	0.03	0.755
ENSG00000134709	HOOK1	Adipose_Subcutaneous	proximal	-0.04	0.755
ENSG00000028310	BRD9	Adipose_Visceral_Omentum	rectal	0.86	0.755
ENSG00000196705	ZNF431	Adipose_Subcutaneous	distal	-0.01	0.755
ENSG00000137269	LRRC1	Cells_EBV-transformed_lymphocytes	colon	-0.01	0.755
ENSG00000144231	POLR2D	Adipose_Visceral_Omentum	male	-0.01	0.755
ENSG00000185339	TCN2	Adipose_Visceral_Omentum	rectal	0.01	0.755
ENSG00000112237	CCNC	Adipose_Subcutaneous	rectal	-0.02	0.755
ENSG00000234616	JRK	Adipose_Subcutaneous	rectal	0.01	0.755
ENSG00000180432	CYP8B1	Adipose_Subcutaneous	overall	-0.01	0.755
ENSG00000272888	LINC01578	Adipose_Visceral_Omentum	colon	0.07	0.755
ENSG00000122386	ZNF205	Colon_Sigmoid	distal	-0.02	0.755
ENSG00000271474	AC106881.1	Adipose_Subcutaneous	distal	0.02	0.755
ENSG00000159588	CCDC17	Adipose_Subcutaneous	rectal	0.02	0.755
ENSG00000047365	ARAP2	Cells_EBV-transformed_lymphocytes	colon	0.01	0.755
ENSG00000158062	UBXN11	Colon_Sigmoid	female	0.01	0.755
ENSG00000260708	AL118516.1	Adipose_Visceral_Omentum	proximal	0	0.755
ENSG00000233041	PHGR1	Cells_EBV-transformed_lymphocytes	colon	-0.03	0.755
ENSG00000100290	BIK	Cells_EBV-transformed_lymphocytes	female	0.01	0.755
ENSG00000218357	LINC01644	Colon_Transverse	rectal	0.02	0.755
ENSG00000186222	BLOC1S4	Adipose_Subcutaneous	distal	-0.09	0.755
ENSG00000234494	SP2-AS1	Colon_Sigmoid	overall	0.09	0.755
ENSG00000104763	ASAH1	Colon_Transverse	overall	-0.07	0.755
ENSG00000144283	PKP4	Colon_Sigmoid	rectal	-0.06	0.755
ENSG00000163576	EFHB	Adipose_Visceral_Omentum	proximal	0	0.755
ENSG00000133983	COX16	Whole_Blood	proximal	0.02	0.755
ENSG00000136111	TBC1D4	Adipose_Subcutaneous	female	-0.01	0.755
ENSG00000165810	BTNL9	Cells_EBV-transformed_lymphocytes	proximal	-0.02	0.755
ENSG00000100055	CYTH4	Colon_Sigmoid	female	0.03	0.755
ENSG00000270210	AC104695.3	Colon_Sigmoid	male	-0.01	0.755
ENSG00000100347	SAMM50	Adipose_Subcutaneous	overall	0	0.755
ENSG00000248538	AC022784.1	Adipose_Visceral_Omentum	colon	0.02	0.755
ENSG00000204160	ZDHHC18	Whole_Blood	overall	-0.01	0.755
ENSG00000059145	UNKL	Colon_Transverse	male	0.03	0.755
ENSG00000226792	C13orf42	Adipose_Subcutaneous	rectal	-0.01	0.755
ENSG00000116205	TCEANC2	Colon_Sigmoid	proximal	-0.03	0.755
ENSG00000170486	KRT72	Colon_Transverse	proximal	-0.01	0.755
ENSG00000143858	SYT2	Adipose_Subcutaneous	distal	-0.03	0.755
ENSG00000168994	PXDC1	Adipose_Subcutaneous	female	-0.02	0.755
ENSG00000185168	LINC00482	Colon_Sigmoid	overall	0.05	0.755
ENSG00000237892	KLF7-IT1	Cells_EBV-transformed_lymphocytes	rectal	0.03	0.755
ENSG00000123360	PDE1B	Cells_EBV-transformed_lymphocytes	female	0.01	0.755
ENSG00000151834	GABRA2	Colon_Sigmoid	proximal	-0.03	0.755
ENSG00000272325	NUDT3	Adipose_Subcutaneous	female	0.03	0.755
ENSG00000120539	MASTL	Colon_Transverse	female	-0.03	0.755
ENSG00000214226	C17orf67	Cells_EBV-transformed_lymphocytes	proximal	0.03	0.755
ENSG00000251450	RASGRF2-AS1	Colon_Sigmoid	colon	-0.02	0.755
ENSG00000011295	TTC19	Adipose_Visceral_Omentum	colon	0.02	0.755
ENSG00000197816	CCDC180	Cells_EBV-transformed_lymphocytes	male	-0.04	0.755
ENSG00000011295	TTC19	Whole_Blood	colon	0.02	0.755
ENSG00000093217	XYLB	Colon_Sigmoid	rectal	-0.03	0.755
ENSG00000124198	ARFGEF2	Whole_Blood	rectal	0.02	0.755
ENSG00000145029	NICN1	Colon_Transverse	proximal	-0.01	0.755
ENSG00000187742	SECISBP2	Whole_Blood	overall	-0.01	0.755
ENSG00000089916	GPATCH2L	Adipose_Subcutaneous	colon	-0.01	0.755
ENSG00000164924	YWHAZ	Colon_Sigmoid	rectal	0.01	0.755
ENSG00000234840	LINC01239	Adipose_Visceral_Omentum	rectal	-0.01	0.755
ENSG00000139675	HNRNPA1L2	Colon_Sigmoid	overall	0.01	0.755
ENSG00000139178	C1RL	Adipose_Subcutaneous	colon	0.01	0.755
ENSG00000161544	CYGB	Adipose_Subcutaneous	male	0.02	0.755
ENSG00000175773	ZBTB44-DT	Whole_Blood	rectal	-0.02	0.755
ENSG00000185262	UBALD2	Adipose_Subcutaneous	overall	-0.02	0.755
ENSG00000172366	MCRIP2	Colon_Sigmoid	male	0.05	0.755
ENSG00000106080	FKBP14	Colon_Sigmoid	colon	-0.02	0.755
ENSG00000168621	GDNF	Colon_Sigmoid	proximal	0.05	0.755
ENSG00000126261	UBA2	Colon_Sigmoid	distal	-0.14	0.755
ENSG00000163013	FBXO41	Colon_Transverse	proximal	0.02	0.755
ENSG00000183977	PP2D1	Colon_Sigmoid	female	0.02	0.755
ENSG00000226822	LINC02785	Whole_Blood	proximal	0.01	0.755
ENSG00000229847	EMX2OS	Colon_Sigmoid	distal	0.04	0.755
ENSG00000069869	NEDD4	Adipose_Visceral_Omentum	male	-0.01	0.755
ENSG00000145868	FBXO38	Adipose_Visceral_Omentum	rectal	-0.02	0.755
ENSG00000272568	AC005162.3	Colon_Sigmoid	female	-0.01	0.755
ENSG00000238243	OR2W3	Adipose_Visceral_Omentum	overall	-0.01	0.755
ENSG00000108984	MAP2K6	Adipose_Visceral_Omentum	proximal	-0.04	0.755
ENSG00000234156	AL359636.2	Colon_Sigmoid	distal	-0.01	0.755
ENSG00000147526	TACC1	Adipose_Subcutaneous	male	0.02	0.755
ENSG00000174579	MSL2	Whole_Blood	distal	-0.03	0.755
ENSG00000165568	AKR1E2	Colon_Sigmoid	proximal	0.01	0.755
ENSG00000262903	AC027796.4	Adipose_Subcutaneous	distal	0.01	0.755
ENSG00000224914	LINC00863	Colon_Transverse	overall	-0.02	0.755
ENSG00000167770	OTUB1	Adipose_Subcutaneous	colon	0.02	0.755
ENSG00000142856	ITGB3BP	Whole_Blood	overall	0.02	0.755
ENSG00000163714	U2SURP	Adipose_Visceral_Omentum	overall	0.02	0.755
ENSG00000246790	AP000977.1	Colon_Transverse	overall	0.02	0.755
ENSG00000158445	KCNB1	Adipose_Subcutaneous	distal	0.02	0.755
ENSG00000156136	DCK	Colon_Transverse	colon	-0.04	0.755
ENSG00000152926	ZNF117	Adipose_Visceral_Omentum	overall	-0.01	0.755
ENSG00000135441	BLOC1S1	Colon_Transverse	female	-0.02	0.755
ENSG00000257108	NHLRC4	Colon_Transverse	rectal	-0.02	0.755
ENSG00000163755	HPS3	Whole_Blood	colon	-0.01	0.755
ENSG00000164039	BDH2	Colon_Sigmoid	male	0	0.755
ENSG00000221983	UBA52	Adipose_Subcutaneous	distal	0.01	0.755
ENSG00000183114	FAM43B	Colon_Transverse	overall	0.02	0.755
ENSG00000092345	DAZL	Cells_EBV-transformed_lymphocytes	female	-0.07	0.755
ENSG00000178826	TMEM139	Colon_Sigmoid	proximal	-0.07	0.755
ENSG00000122678	POLM	Colon_Sigmoid	male	0.01	0.755
ENSG00000127561	SYNGR3	Adipose_Visceral_Omentum	proximal	-0.15	0.755
ENSG00000273841	TAF9	Whole_Blood	distal	0.02	0.755
ENSG00000178150	ZNF114	Colon_Sigmoid	proximal	-0.03	0.756
ENSG00000153317	ASAP1	Colon_Sigmoid	colon	-0.01	0.756
ENSG00000132716	DCAF8	Cells_EBV-transformed_lymphocytes	proximal	0.06	0.756
ENSG00000143569	UBAP2L	Whole_Blood	female	-0.03	0.756
ENSG00000105865	DUS4L	Adipose_Visceral_Omentum	colon	-0.03	0.756
ENSG00000089053	ANAPC5	Whole_Blood	overall	0.02	0.756
ENSG00000116497	S100PBP	Whole_Blood	colon	-0.01	0.756
ENSG00000111348	ARHGDIB	Adipose_Visceral_Omentum	overall	-0.02	0.756
ENSG00000123297	TSFM	Adipose_Visceral_Omentum	colon	-0.01	0.756
ENSG00000139668	WDFY2	Adipose_Subcutaneous	colon	0.02	0.756
ENSG00000175164	ABO	Colon_Sigmoid	proximal	0.01	0.756
ENSG00000125864	BFSP1	Whole_Blood	proximal	0.02	0.756
ENSG00000163472	TMEM79	Cells_EBV-transformed_lymphocytes	overall	0.01	0.756
ENSG00000117791	MARC2	Colon_Sigmoid	female	0	0.756
ENSG00000103260	METRN	Whole_Blood	proximal	-0.02	0.756
ENSG00000280383	Z95331.1	Colon_Sigmoid	distal	-0.02	0.756
ENSG00000020181	ADGRA2	Whole_Blood	colon	0.01	0.756
ENSG00000246067	RAB30-DT	Whole_Blood	rectal	0.01	0.756
ENSG00000107859	PITX3	Adipose_Visceral_Omentum	proximal	-0.05	0.756
ENSG00000109063	MYH3	Adipose_Subcutaneous	male	-0.01	0.756
ENSG00000081052	COL4A4	Adipose_Visceral_Omentum	colon	-0.03	0.756
ENSG00000103876	FAH	Whole_Blood	distal	-0.02	0.756
ENSG00000081665	ZNF506	Colon_Sigmoid	male	0.09	0.756
ENSG00000154001	PPP2R5E	Adipose_Visceral_Omentum	proximal	0.04	0.756
ENSG00000106034	CPED1	Adipose_Subcutaneous	proximal	-0.04	0.756
ENSG00000124226	RNF114	Cells_EBV-transformed_lymphocytes	proximal	-0.02	0.756
ENSG00000125780	TGM3	Adipose_Visceral_Omentum	female	0.05	0.756
ENSG00000126062	TMEM115	Adipose_Visceral_Omentum	female	-0.03	0.756
ENSG00000179242	CDH4	Colon_Transverse	male	0.02	0.756
ENSG00000268658	LINC00664	Colon_Transverse	proximal	0.01	0.756
ENSG00000181638	ZFP41	Adipose_Subcutaneous	proximal	0.02	0.756
ENSG00000113231	PDE8B	Adipose_Subcutaneous	colon	0.01	0.756
ENSG00000167103	PIP5KL1	Adipose_Visceral_Omentum	colon	0.01	0.756
ENSG00000158258	CLSTN2	Colon_Transverse	rectal	-0.06	0.756
ENSG00000140107	SLC25A47	Adipose_Subcutaneous	female	-0.02	0.756
ENSG00000162650	ATXN7L2	Whole_Blood	rectal	-0.03	0.756
ENSG00000160746	ANO10	Adipose_Subcutaneous	female	-0.04	0.756
ENSG00000115875	SRSF7	Adipose_Subcutaneous	colon	0.04	0.756
ENSG00000060491	OGFR	Adipose_Subcutaneous	colon	-0.01	0.756
ENSG00000248846	LINC02065	Colon_Transverse	colon	-0.04	0.756
ENSG00000244754	N4BP2L2	Colon_Transverse	overall	0.01	0.756
ENSG00000066926	FECH	Adipose_Subcutaneous	distal	-0.01	0.756
ENSG00000215009	ACSM4	Adipose_Subcutaneous	colon	-0.01	0.756
ENSG00000269386	RAB11B-AS1	Whole_Blood	proximal	0.01	0.756
ENSG00000093010	COMT	Adipose_Visceral_Omentum	distal	-0.03	0.756
ENSG00000083720	OXCT1	Adipose_Subcutaneous	overall	0.02	0.756
ENSG00000053501	USE1	Adipose_Visceral_Omentum	male	-0.04	0.756
ENSG00000121691	CAT	Colon_Sigmoid	overall	0.01	0.756
ENSG00000140995	DEF8	Adipose_Subcutaneous	overall	-0.01	0.756
ENSG00000261061	AC092718.4	Whole_Blood	proximal	0.02	0.756
ENSG00000259539	AC051619.6	Adipose_Subcutaneous	female	-0.01	0.756
ENSG00000118276	B4GALT6	Adipose_Subcutaneous	rectal	0.02	0.756
ENSG00000108733	PEX12	Colon_Transverse	colon	0.05	0.756
ENSG00000235994	HGC6.3	Adipose_Visceral_Omentum	distal	0.01	0.756
ENSG00000267790	LINC01987	Colon_Transverse	proximal	0.04	0.756
ENSG00000142632	ARHGEF19	Whole_Blood	rectal	-0.01	0.756
ENSG00000107929	LARP4B	Adipose_Subcutaneous	proximal	-0.03	0.756
ENSG00000134873	CLDN10	Adipose_Subcutaneous	rectal	0.01	0.756
ENSG00000127191	TRAF2	Adipose_Visceral_Omentum	proximal	0.04	0.756
ENSG00000164366	CCDC127	Whole_Blood	proximal	0.02	0.756
ENSG00000274750	HIST1H3E	Whole_Blood	proximal	-0.05	0.756
ENSG00000120889	TNFRSF10B	Cells_EBV-transformed_lymphocytes	female	0.01	0.756
ENSG00000169629	RGPD8	Colon_Transverse	overall	0	0.756
ENSG00000164068	RNF123	Colon_Sigmoid	rectal	0.01	0.756
ENSG00000122643	NT5C3A	Cells_EBV-transformed_lymphocytes	rectal	0.02	0.756
ENSG00000234949	AC104667.2	Colon_Transverse	male	0.01	0.756
ENSG00000072840	EVC	Adipose_Subcutaneous	overall	-0.01	0.756
ENSG00000188191	PRKAR1B	Whole_Blood	distal	0.04	0.756
ENSG00000116785	CFHR3	Adipose_Subcutaneous	rectal	0.01	0.756
ENSG00000197872	FAM49A	Adipose_Subcutaneous	distal	0.04	0.756
ENSG00000179943	FIZ1	Colon_Sigmoid	female	-0.05	0.756
ENSG00000116017	ARID3A	Adipose_Visceral_Omentum	rectal	-0.05	0.756
ENSG00000156853	ZNF689	Adipose_Subcutaneous	proximal	-0.03	0.756
ENSG00000110697	PITPNM1	Adipose_Visceral_Omentum	female	0.06	0.756
ENSG00000179152	TCAIM	Whole_Blood	male	-0.01	0.756
ENSG00000204054	LINC00963	Adipose_Subcutaneous	overall	0.01	0.756
ENSG00000107789	MINPP1	Colon_Sigmoid	proximal	-0.08	0.756
ENSG00000076924	XAB2	Adipose_Subcutaneous	colon	-0.01	0.756
ENSG00000273448	AC006480.2	Cells_EBV-transformed_lymphocytes	male	-0.01	0.756
ENSG00000177994	C2orf73	Adipose_Visceral_Omentum	rectal	-0.04	0.756
ENSG00000221571	RNU6ATAC35P	Whole_Blood	proximal	-0.02	0.756
ENSG00000139668	WDFY2	Colon_Transverse	proximal	-0.02	0.756
ENSG00000148219	ASTN2	Adipose_Visceral_Omentum	overall	-0.02	0.756
ENSG00000251632	LINC02172	Colon_Transverse	distal	-0.04	0.756
ENSG00000107902	LHPP	Adipose_Visceral_Omentum	proximal	0.01	0.756
ENSG00000077616	NAALAD2	Adipose_Subcutaneous	colon	-0.01	0.756
ENSG00000144199	FAHD2B	Adipose_Visceral_Omentum	colon	0.07	0.756
ENSG00000127948	POR	Adipose_Subcutaneous	female	-0.01	0.756
ENSG00000169991	IFFO2	Adipose_Visceral_Omentum	distal	-0.13	0.756
ENSG00000127743	IL17B	Adipose_Visceral_Omentum	female	-0.03	0.756
ENSG00000237638	LINC02245	Colon_Transverse	overall	-0.01	0.756
ENSG00000144567	RETREG2	Whole_Blood	colon	-0.02	0.756
ENSG00000254109	RBPMS-AS1	Cells_EBV-transformed_lymphocytes	rectal	0.05	0.756
ENSG00000197249	SERPINA1	Adipose_Subcutaneous	colon	-0.04	0.756
ENSG00000188185	LINC00265	Whole_Blood	overall	-0.01	0.756
ENSG00000213398	LCAT	Whole_Blood	distal	-0.02	0.756
ENSG00000162585	FAAP20	Cells_EBV-transformed_lymphocytes	rectal	0.01	0.756
ENSG00000239335	LLPH-DT	Adipose_Visceral_Omentum	male	0	0.756
ENSG00000267136	AP005131.1	Cells_EBV-transformed_lymphocytes	colon	0.02	0.756
ENSG00000114805	PLCH1	Colon_Sigmoid	male	0.04	0.756
ENSG00000225331	LINC01678	Cells_EBV-transformed_lymphocytes	overall	0.01	0.756
ENSG00000259869	AL022344.1	Adipose_Subcutaneous	distal	0.04	0.756
ENSG00000172345	STARD5	Adipose_Visceral_Omentum	overall	-0.02	0.756
ENSG00000114850	SSR3	Colon_Sigmoid	colon	0.02	0.756
ENSG00000187068	C3orf70	Cells_EBV-transformed_lymphocytes	male	-0.01	0.756
ENSG00000153822	KCNJ16	Adipose_Subcutaneous	colon	-0.03	0.756
ENSG00000026297	RNASET2	Adipose_Visceral_Omentum	colon	0.01	0.756
ENSG00000112419	PHACTR2	Colon_Sigmoid	distal	-0.04	0.756
ENSG00000161381	PLXDC1	Adipose_Visceral_Omentum	male	0.05	0.756
ENSG00000178386	ZNF223	Adipose_Visceral_Omentum	rectal	0.01	0.756
ENSG00000088387	DOCK9	Colon_Transverse	female	0.16	0.756
ENSG00000275198	AL512791.2	Colon_Sigmoid	colon	-0.02	0.756
ENSG00000090013	BLVRB	Colon_Sigmoid	colon	0.02	0.756
ENSG00000135506	OS9	Cells_EBV-transformed_lymphocytes	rectal	-0.02	0.756
ENSG00000101057	MYBL2	Cells_EBV-transformed_lymphocytes	female	0	0.756
ENSG00000151552	QDPR	Adipose_Subcutaneous	male	-0.01	0.756
ENSG00000187699	C2orf88	Adipose_Subcutaneous	rectal	-0.02	0.756
ENSG00000160551	TAOK1	Colon_Transverse	female	-0.02	0.756
ENSG00000178685	PARP10	Whole_Blood	proximal	-0.01	0.756
ENSG00000162444	RBP7	Adipose_Visceral_Omentum	female	-0.02	0.756
ENSG00000186493	C5orf38	Adipose_Subcutaneous	female	-0.05	0.756
ENSG00000183569	SERHL2	Colon_Sigmoid	male	0.01	0.756
ENSG00000203872	C6orf163	Cells_EBV-transformed_lymphocytes	colon	0.01	0.756
ENSG00000141446	ESCO1	Adipose_Subcutaneous	male	0.02	0.756
ENSG00000138768	USO1	Adipose_Subcutaneous	male	-0.03	0.756
ENSG00000111424	VDR	Whole_Blood	female	0.01	0.756
ENSG00000100393	EP300	Colon_Transverse	rectal	-0.05	0.756
ENSG00000049860	HEXB	Adipose_Visceral_Omentum	colon	0.02	0.756
ENSG00000206190	ATP10A	Colon_Transverse	colon	0.02	0.756
ENSG00000140983	RHOT2	Adipose_Subcutaneous	proximal	-0.03	0.756
ENSG00000239839	DEFA3	Colon_Sigmoid	overall	0.02	0.756
ENSG00000077044	DGKD	Adipose_Subcutaneous	female	0.12	0.756
ENSG00000158636	EMSY	Colon_Transverse	overall	0.03	0.756
ENSG00000248019	FAM13A-AS1	Adipose_Subcutaneous	distal	0.03	0.756
ENSG00000243477	NAA80	Adipose_Subcutaneous	overall	0.01	0.756
ENSG00000255153	TOLLIP-AS1	Whole_Blood	colon	0.01	0.756
ENSG00000139644	TMBIM6	Whole_Blood	male	0.02	0.756
ENSG00000260193	LINC02846	Colon_Sigmoid	colon	-0.02	0.756
ENSG00000112110	MRPL18	Colon_Transverse	female	-0.01	0.756
ENSG00000186281	GPAT2	Colon_Transverse	colon	0.01	0.756
ENSG00000227500	SCAMP4	Colon_Sigmoid	rectal	0.03	0.756
ENSG00000278834	AC073508.3	Whole_Blood	male	-0.01	0.756
ENSG00000277462	ZNF670	Cells_EBV-transformed_lymphocytes	colon	-0.01	0.756
ENSG00000145730	PAM	Colon_Transverse	distal	0.04	0.756
ENSG00000080644	CHRNA3	Colon_Sigmoid	female	0.01	0.756
ENSG00000146085	MMUT	Colon_Transverse	overall	0.01	0.756
ENSG00000123159	GIPC1	Cells_EBV-transformed_lymphocytes	rectal	-0.03	0.756
ENSG00000160791	CCR5	Adipose_Visceral_Omentum	male	0.02	0.756
ENSG00000137101	CD72	Whole_Blood	female	-0.04	0.756
ENSG00000185924	RTN4RL1	Colon_Sigmoid	overall	0.01	0.756
ENSG00000182173	TSEN54	Adipose_Subcutaneous	male	0.02	0.756
ENSG00000185245	GP1BA	Adipose_Subcutaneous	colon	0.01	0.756
ENSG00000100325	ASCC2	Colon_Sigmoid	male	0.02	0.756
ENSG00000261701	HPR	Adipose_Visceral_Omentum	rectal	-0.01	0.756
ENSG00000099937	SERPIND1	Adipose_Visceral_Omentum	female	0.01	0.756
ENSG00000065308	TRAM2	Cells_EBV-transformed_lymphocytes	female	-0.01	0.756
ENSG00000273199	AP000692.2	Adipose_Subcutaneous	distal	-0.02	0.756
ENSG00000174672	BRSK2	Colon_Transverse	rectal	0.03	0.756
ENSG00000164404	GDF9	Colon_Transverse	overall	0.01	0.756
ENSG00000143919	CAMKMT	Colon_Transverse	overall	-0.03	0.756
ENSG00000057252	SOAT1	Cells_EBV-transformed_lymphocytes	distal	0.02	0.756
ENSG00000162949	CAPN13	Whole_Blood	rectal	0.05	0.756
ENSG00000170390	DCLK2	Adipose_Visceral_Omentum	distal	-0.02	0.756
ENSG00000112697	TMEM30A	Adipose_Visceral_Omentum	overall	-0.06	0.756
ENSG00000249846	LINC02021	Whole_Blood	overall	0.06	0.756
ENSG00000172775	FAM192A	Adipose_Visceral_Omentum	proximal	-0.02	0.756
ENSG00000174370	C11orf45	Adipose_Visceral_Omentum	overall	0.02	0.756
ENSG00000188185	LINC00265	Colon_Sigmoid	female	-0.01	0.756
ENSG00000242441	GTF2A1L	Colon_Transverse	colon	0	0.756
ENSG00000134533	RERG	Adipose_Subcutaneous	overall	0.01	0.756
ENSG00000159128	IFNGR2	Colon_Sigmoid	overall	-0.02	0.756
ENSG00000187866	FAM122A	Cells_EBV-transformed_lymphocytes	proximal	0.04	0.756
ENSG00000116221	MRPL37	Colon_Sigmoid	male	0.02	0.756
ENSG00000139445	FOXN4	Colon_Transverse	female	0.03	0.756
ENSG00000120896	SORBS3	Colon_Transverse	proximal	-0.02	0.756
ENSG00000271427	AL358072.1	Adipose_Subcutaneous	overall	0.02	0.756
ENSG00000205853	RFPL3S	Adipose_Subcutaneous	male	-0.01	0.756
ENSG00000197465	GYPE	Adipose_Subcutaneous	distal	-0.01	0.756
ENSG00000227740	LINC02803	Colon_Transverse	colon	0.03	0.756
ENSG00000258561	AL359232.1	Cells_EBV-transformed_lymphocytes	female	0.01	0.756
ENSG00000186446	ZNF501	Colon_Sigmoid	female	-0.01	0.756
ENSG00000167608	TMC4	Colon_Transverse	male	-0.01	0.756
ENSG00000164924	YWHAZ	Colon_Transverse	male	-0.01	0.756
ENSG00000176293	ZNF135	Cells_EBV-transformed_lymphocytes	male	0.02	0.756
ENSG00000229261	AL596223.1	Colon_Transverse	proximal	-0.01	0.756
ENSG00000106004	HOXA5	Whole_Blood	proximal	-0.04	0.756
ENSG00000123453	SARDH	Adipose_Visceral_Omentum	colon	0	0.756
ENSG00000240891	PLCXD2	Adipose_Visceral_Omentum	male	0.08	0.756
ENSG00000036530	CYP46A1	Adipose_Subcutaneous	female	-0.04	0.756
ENSG00000113838	TBCCD1	Cells_EBV-transformed_lymphocytes	colon	-0.02	0.756
ENSG00000161558	TMEM143	Colon_Sigmoid	male	0.01	0.756
ENSG00000140527	WDR93	Adipose_Subcutaneous	colon	0.01	0.756
ENSG00000204397	CARD16	Adipose_Visceral_Omentum	proximal	0.03	0.756
ENSG00000204956	PCDHGA1	Adipose_Visceral_Omentum	male	-0.89	0.756
ENSG00000119715	ESRRB	Adipose_Subcutaneous	colon	0.01	0.756
ENSG00000132781	MUTYH	Adipose_Subcutaneous	proximal	-0.02	0.756
ENSG00000178338	ZNF354B	Colon_Transverse	overall	-0.02	0.756
ENSG00000158023	WDR66	Colon_Sigmoid	colon	0.01	0.756
ENSG00000277142	LINC00235	Colon_Transverse	female	-0.04	0.756
ENSG00000273487	AC104836.1	Colon_Sigmoid	female	0.08	0.756
ENSG00000136478	TEX2	Colon_Sigmoid	rectal	-0.01	0.756
ENSG00000161036	LRWD1	Adipose_Visceral_Omentum	proximal	-0.03	0.756
ENSG00000253719	ATXN7L3B	Adipose_Subcutaneous	proximal	0.02	0.756
ENSG00000162066	AMDHD2	Adipose_Subcutaneous	colon	0.02	0.756
ENSG00000148483	TMEM236	Cells_EBV-transformed_lymphocytes	male	-0.02	0.756
ENSG00000116685	KIAA2013	Colon_Sigmoid	distal	0.07	0.756
ENSG00000197253	TPSB2	Whole_Blood	female	0.02	0.756
ENSG00000107951	MTPAP	Adipose_Visceral_Omentum	rectal	0.02	0.756
ENSG00000050820	BCAR1	Adipose_Subcutaneous	female	0.03	0.756
ENSG00000112297	CRYBG1	Whole_Blood	overall	0.06	0.756
ENSG00000102575	ACP5	Adipose_Visceral_Omentum	female	0.01	0.756
ENSG00000231680	LINC02723	Whole_Blood	overall	0.01	0.756
ENSG00000213977	TAX1BP3	Whole_Blood	colon	0	0.756
ENSG00000137843	PAK6	Adipose_Visceral_Omentum	proximal	0.02	0.756
ENSG00000116729	WLS	Colon_Sigmoid	rectal	-0.01	0.756
ENSG00000187860	CCDC157	Adipose_Visceral_Omentum	male	0.02	0.756
ENSG00000276116	FUT8-AS1	Adipose_Subcutaneous	female	-0.02	0.756
ENSG00000274173	AL035661.1	Adipose_Visceral_Omentum	female	-0.03	0.756
ENSG00000274317	LINC02334	Cells_EBV-transformed_lymphocytes	female	0.04	0.756
ENSG00000264920	AC018521.5	Whole_Blood	proximal	-0.01	0.756
ENSG00000101336	HCK	Whole_Blood	female	0.03	0.756
ENSG00000137673	MMP7	Colon_Sigmoid	rectal	-0.05	0.756
ENSG00000250326	AC104596.1	Adipose_Subcutaneous	female	0.02	0.756
ENSG00000139515	PDX1	Colon_Transverse	male	0.02	0.756
ENSG00000075914	EXOSC7	Whole_Blood	overall	-0.07	0.756
ENSG00000259422	AC091100.1	Colon_Transverse	female	-0.01	0.756
ENSG00000007520	TSR3	Adipose_Subcutaneous	female	0.02	0.756
ENSG00000059377	TBXAS1	Whole_Blood	colon	-0.02	0.756
ENSG00000267283	AC005306.1	Whole_Blood	colon	0.01	0.756
ENSG00000267774	AC010776.2	Adipose_Visceral_Omentum	rectal	0.05	0.756
ENSG00000104903	LYL1	Whole_Blood	colon	-0.01	0.756
ENSG00000063322	MED29	Colon_Sigmoid	overall	-0.03	0.756
ENSG00000171631	P2RY6	Adipose_Subcutaneous	colon	0.02	0.756
ENSG00000033178	UBA6	Adipose_Visceral_Omentum	colon	-0.01	0.756
ENSG00000007129	CEACAM21	Whole_Blood	colon	0	0.756
ENSG00000109689	STIM2	Colon_Sigmoid	distal	-0.02	0.756
ENSG00000148290	SURF1	Adipose_Visceral_Omentum	rectal	0	0.756
ENSG00000132646	PCNA	Colon_Sigmoid	proximal	-0.03	0.756
ENSG00000081277	PKP1	Colon_Sigmoid	overall	-0.03	0.756
ENSG00000164010	ERMAP	Colon_Sigmoid	male	0.01	0.756
ENSG00000196275	GTF2IRD2	Adipose_Visceral_Omentum	distal	0.01	0.756
ENSG00000169519	METTL15	Adipose_Subcutaneous	proximal	-0.02	0.756
ENSG00000243927	MRPS6	Colon_Sigmoid	rectal	-0.06	0.756
ENSG00000272812	AC004908.2	Adipose_Visceral_Omentum	colon	-0.02	0.756
ENSG00000116962	NID1	Colon_Transverse	overall	0.02	0.756
ENSG00000123643	SLC36A1	Colon_Sigmoid	rectal	0.03	0.756
ENSG00000142330	CAPN10	Adipose_Visceral_Omentum	proximal	-0.01	0.756
ENSG00000179151	EDC3	Adipose_Subcutaneous	overall	0.02	0.756
ENSG00000164258	NDUFS4	Adipose_Subcutaneous	overall	0.01	0.756
ENSG00000100288	CHKB	Adipose_Visceral_Omentum	colon	0.01	0.756
ENSG00000234616	JRK	Whole_Blood	female	0.01	0.756
ENSG00000279463	AL159972.1	Adipose_Visceral_Omentum	overall	0.03	0.756
ENSG00000130595	TNNT3	Whole_Blood	overall	-0.01	0.756
ENSG00000134864	GGACT	Adipose_Subcutaneous	overall	0	0.756
ENSG00000253738	OTUD6B-AS1	Colon_Transverse	proximal	-0.06	0.756
ENSG00000176641	RNF152	Whole_Blood	female	0.03	0.756
ENSG00000188693	CYP51A1-AS1	Cells_EBV-transformed_lymphocytes	male	0.01	0.756
ENSG00000020922	MRE11	Whole_Blood	overall	0	0.756
ENSG00000143318	CASQ1	Colon_Transverse	proximal	0.04	0.756
ENSG00000273230	AC102953.2	Adipose_Visceral_Omentum	proximal	0.01	0.756
ENSG00000136143	SUCLA2	Cells_EBV-transformed_lymphocytes	female	-0.02	0.756
ENSG00000105499	PLA2G4C	Adipose_Subcutaneous	male	0.01	0.756
ENSG00000257365	FNTB	Adipose_Subcutaneous	female	0.03	0.756
ENSG00000042286	AIFM2	Cells_EBV-transformed_lymphocytes	rectal	0.01	0.756
ENSG00000067596	DHX8	Adipose_Subcutaneous	distal	-0.02	0.756
ENSG00000238018	AC093110.1	Colon_Transverse	distal	-0.02	0.756
ENSG00000159921	GNE	Colon_Sigmoid	overall	-0.01	0.756
ENSG00000095574	IKZF5	Adipose_Visceral_Omentum	overall	0.01	0.756
ENSG00000165682	CLEC1B	Whole_Blood	male	0.01	0.756
ENSG00000164022	AIMP1	Cells_EBV-transformed_lymphocytes	female	-0.02	0.756
ENSG00000048471	SNX29	Cells_EBV-transformed_lymphocytes	male	-0.04	0.756
ENSG00000259899	AC010333.2	Cells_EBV-transformed_lymphocytes	male	-0.02	0.756
ENSG00000100003	SEC14L2	Colon_Transverse	overall	2.07	0.756
ENSG00000088986	DYNLL1	Colon_Transverse	overall	0.06	0.756
ENSG00000276445	AC005393.1	Colon_Transverse	proximal	0.11	0.756
ENSG00000080189	SLC35C2	Adipose_Subcutaneous	distal	-0.11	0.756
ENSG00000167384	ZNF180	Cells_EBV-transformed_lymphocytes	colon	0.04	0.756
ENSG00000196284	SUPT3H	Colon_Transverse	colon	0.01	0.756
ENSG00000281691	RBM5-AS1	Colon_Sigmoid	proximal	0.03	0.756
ENSG00000164654	MIOS	Colon_Sigmoid	proximal	-0.04	0.756
ENSG00000057608	GDI2	Colon_Transverse	male	-0.01	0.756
ENSG00000197780	TAF13	Colon_Sigmoid	proximal	0.01	0.756
ENSG00000175826	CTDNEP1	Adipose_Subcutaneous	overall	-0.01	0.756
ENSG00000198203	SULT1C2	Adipose_Visceral_Omentum	male	-0.01	0.756
ENSG00000189091	SF3B3	Colon_Sigmoid	distal	0.02	0.756
ENSG00000186834	HEXIM1	Colon_Transverse	overall	0.01	0.756
ENSG00000123636	BAZ2B	Colon_Sigmoid	male	-0.03	0.756
ENSG00000241935	HOGA1	Colon_Transverse	female	0.01	0.756
ENSG00000141934	PLPP2	Colon_Sigmoid	colon	0.01	0.756
ENSG00000005189	REXO5	Colon_Sigmoid	rectal	-0.02	0.756
ENSG00000125834	STK35	Colon_Sigmoid	overall	-0.02	0.756
ENSG00000178935	ZNF552	Colon_Transverse	rectal	-0.16	0.756
ENSG00000214432	VPS33B-DT	Colon_Sigmoid	female	-0.02	0.756
ENSG00000139133	ALG10	Adipose_Subcutaneous	distal	0.02	0.756
ENSG00000127463	EMC1	Adipose_Subcutaneous	male	-0.01	0.756
ENSG00000089091	DZANK1	Whole_Blood	rectal	-0.03	0.756
ENSG00000115593	SMYD1	Colon_Sigmoid	proximal	0.07	0.756
ENSG00000168679	SLC16A4	Adipose_Subcutaneous	rectal	0.01	0.756
ENSG00000176597	B3GNT5	Adipose_Subcutaneous	female	0.03	0.756
ENSG00000224138	AC000123.1	Colon_Sigmoid	colon	0.01	0.756
ENSG00000130363	RSPH3	Colon_Sigmoid	rectal	-0.01	0.756
ENSG00000253636	AC022893.1	Colon_Sigmoid	proximal	0.02	0.756
ENSG00000105223	PLD3	Adipose_Visceral_Omentum	rectal	0.02	0.756
ENSG00000204560	DHX16	Whole_Blood	male	0.02	0.756
ENSG00000104412	EMC2	Adipose_Subcutaneous	female	-0.05	0.756
ENSG00000147889	CDKN2A	Whole_Blood	colon	-0.02	0.756
ENSG00000259905	PWRN1	Colon_Transverse	distal	0.02	0.756
ENSG00000254206	NPIPB11	Whole_Blood	rectal	-0.16	0.756
ENSG00000271119	AC026412.3	Adipose_Subcutaneous	female	-0.02	0.756
ENSG00000125166	GOT2	Cells_EBV-transformed_lymphocytes	rectal	0.01	0.756
ENSG00000206053	JPT2	Colon_Transverse	male	-0.17	0.756
ENSG00000117154	IGSF21	Adipose_Visceral_Omentum	distal	-0.04	0.756
ENSG00000166333	ILK	Adipose_Subcutaneous	female	0.01	0.756
ENSG00000238121	LINC00426	Whole_Blood	distal	-0.02	0.756
ENSG00000258521	AL157871.2	Colon_Transverse	female	0.02	0.756
ENSG00000160551	TAOK1	Colon_Transverse	proximal	0.02	0.756
ENSG00000205937	RNPS1	Cells_EBV-transformed_lymphocytes	male	0.01	0.756
ENSG00000245556	SCAMP1-AS1	Colon_Transverse	rectal	-0.02	0.756
ENSG00000259577	CERNA1	Colon_Transverse	rectal	0.02	0.756
ENSG00000185651	UBE2L3	Colon_Transverse	rectal	0.02	0.756
ENSG00000051523	CYBA	Adipose_Subcutaneous	proximal	0.01	0.756
ENSG00000171160	MORN4	Colon_Transverse	male	0.01	0.756
ENSG00000168807	SNTB2	Adipose_Subcutaneous	distal	0.02	0.756
ENSG00000162174	ASRGL1	Adipose_Visceral_Omentum	female	-0.02	0.756
ENSG00000150316	CWC15	Colon_Transverse	distal	0.01	0.756
ENSG00000160325	CACFD1	Colon_Sigmoid	female	0.02	0.756
ENSG00000152492	CCDC50	Colon_Transverse	overall	0.01	0.756
ENSG00000046604	DSG2	Cells_EBV-transformed_lymphocytes	overall	0.01	0.756
ENSG00000198517	MAFK	Adipose_Visceral_Omentum	colon	-0.04	0.756
ENSG00000162729	IGSF8	Adipose_Subcutaneous	colon	-0.01	0.756
ENSG00000260051	AL031600.1	Cells_EBV-transformed_lymphocytes	rectal	0.02	0.756
ENSG00000163395	IGFN1	Colon_Transverse	distal	0.03	0.756
ENSG00000272008	AL139274.2	Adipose_Visceral_Omentum	male	-0.02	0.756
ENSG00000141424	SLC39A6	Whole_Blood	male	0.02	0.756
ENSG00000149591	TAGLN	Adipose_Visceral_Omentum	proximal	-0.06	0.756
ENSG00000177600	RPLP2	Colon_Transverse	proximal	0.01	0.756
ENSG00000124126	PREX1	Adipose_Subcutaneous	female	0.02	0.756
ENSG00000180190	TDRP	Adipose_Subcutaneous	distal	0.03	0.756
ENSG00000281392	AC107204.1	Colon_Transverse	overall	-0.03	0.756
ENSG00000173706	HEG1	Whole_Blood	female	-0.02	0.756
ENSG00000137965	IFI44	Adipose_Visceral_Omentum	proximal	0.06	0.756
ENSG00000155957	TMBIM4	Colon_Transverse	female	-0.01	0.756
ENSG00000182208	MOB2	Adipose_Visceral_Omentum	distal	-0.03	0.756
ENSG00000198355	PIM3	Whole_Blood	rectal	0.02	0.756
ENSG00000155816	FMN2	Colon_Sigmoid	distal	0.02	0.756
ENSG00000272369	AC008035.1	Adipose_Visceral_Omentum	proximal	0.01	0.756
ENSG00000053524	MCF2L2	Whole_Blood	female	0.02	0.756
ENSG00000123219	CENPK	Adipose_Visceral_Omentum	rectal	0.01	0.756
ENSG00000138660	AP1AR	Colon_Transverse	distal	0.01	0.756
ENSG00000258429	PDF	Colon_Sigmoid	proximal	0.02	0.756
ENSG00000138823	MTTP	Colon_Sigmoid	female	-0.02	0.756
ENSG00000187775	DNAH17	Colon_Transverse	overall	-0.01	0.756
ENSG00000261373	VPS9D1-AS1	Adipose_Subcutaneous	male	-0.01	0.756
ENSG00000226091	LINC00937	Colon_Sigmoid	female	-0.02	0.756
ENSG00000187642	PERM1	Colon_Sigmoid	overall	0.02	0.756
ENSG00000179115	FARSA	Adipose_Visceral_Omentum	proximal	0.04	0.756
ENSG00000111615	KRR1	Cells_EBV-transformed_lymphocytes	overall	0.01	0.756
ENSG00000243709	LEFTY1	Adipose_Visceral_Omentum	proximal	0.01	0.756
ENSG00000112200	ZNF451	Adipose_Subcutaneous	female	-0.04	0.756
ENSG00000174514	MFSD4A	Cells_EBV-transformed_lymphocytes	female	-0.04	0.756
ENSG00000104611	SH2D4A	Colon_Sigmoid	colon	0.05	0.756
ENSG00000166833	NAV2	Colon_Sigmoid	male	0.29	0.756
ENSG00000198520	ARMH1	Whole_Blood	overall	-0.02	0.756
ENSG00000103253	HAGHL	Adipose_Subcutaneous	distal	0.01	0.756
ENSG00000140470	ADAMTS17	Colon_Transverse	colon	-0.02	0.756
ENSG00000250274	AC034199.1	Colon_Sigmoid	female	-0.01	0.756
ENSG00000136930	PSMB7	Cells_EBV-transformed_lymphocytes	rectal	0.04	0.756
ENSG00000160221	GATD3A	Cells_EBV-transformed_lymphocytes	overall	0	0.756
ENSG00000158825	CDA	Colon_Sigmoid	rectal	-0.01	0.756
ENSG00000179588	ZFPM1	Cells_EBV-transformed_lymphocytes	male	0.02	0.756
ENSG00000064270	ATP2C2	Colon_Transverse	proximal	-0.02	0.756
ENSG00000130783	CCDC62	Adipose_Subcutaneous	male	-0.06	0.756
ENSG00000141429	GALNT1	Adipose_Subcutaneous	distal	0.01	0.756
ENSG00000203666	EFCAB2	Colon_Sigmoid	overall	0	0.756
ENSG00000235908	RHOA-IT1	Adipose_Visceral_Omentum	overall	0.02	0.756
ENSG00000196199	MPHOSPH8	Colon_Transverse	distal	-0.01	0.756
ENSG00000109390	NDUFC1	Whole_Blood	proximal	-0.02	0.756
ENSG00000189050	RNFT1	Cells_EBV-transformed_lymphocytes	male	0.01	0.756
ENSG00000067221	STOML1	Adipose_Subcutaneous	proximal	0.01	0.756
ENSG00000099840	IZUMO4	Adipose_Subcutaneous	colon	-0.06	0.756
ENSG00000165646	SLC18A2	Adipose_Visceral_Omentum	male	-0.03	0.756
ENSG00000020256	ZFP64	Colon_Sigmoid	female	-0.04	0.756
ENSG00000100650	SRSF5	Adipose_Visceral_Omentum	colon	-0.04	0.756
ENSG00000270083	AL021878.2	Whole_Blood	colon	-0.01	0.756
ENSG00000127884	ECHS1	Colon_Sigmoid	overall	0.03	0.756
ENSG00000146648	EGFR	Colon_Sigmoid	colon	0.02	0.756
ENSG00000126522	ASL	Whole_Blood	male	-0.02	0.756
ENSG00000100445	SDR39U1	Whole_Blood	male	0.02	0.756
ENSG00000138696	BMPR1B	Colon_Sigmoid	overall	0.01	0.756
ENSG00000243155	AL162431.1	Cells_EBV-transformed_lymphocytes	colon	0.01	0.756
ENSG00000124602	UNC5CL	Whole_Blood	overall	-0.02	0.756
ENSG00000072210	ALDH3A2	Whole_Blood	female	-0.01	0.756
ENSG00000081320	STK17B	Colon_Sigmoid	overall	0.01	0.756
ENSG00000162998	FRZB	Colon_Sigmoid	colon	0.01	0.756
ENSG00000100360	IFT27	Whole_Blood	female	-0.01	0.756
ENSG00000073536	NLE1	Adipose_Visceral_Omentum	male	0.05	0.756
ENSG00000267719	LINC02078	Colon_Sigmoid	overall	0.03	0.756
ENSG00000070269	TMEM260	Adipose_Subcutaneous	colon	0.02	0.756
ENSG00000100276	RASL10A	Colon_Sigmoid	overall	0.02	0.756
ENSG00000231106	LINC01436	Adipose_Subcutaneous	colon	0	0.756
ENSG00000234193	AC013476.1	Adipose_Visceral_Omentum	overall	-0.04	0.756
ENSG00000198839	ZNF277	Adipose_Visceral_Omentum	overall	-0.02	0.756
ENSG00000237301	AL121992.1	Cells_EBV-transformed_lymphocytes	overall	0.01	0.756
ENSG00000169814	BTD	Adipose_Subcutaneous	proximal	-0.02	0.756
ENSG00000274292	AC084018.2	Adipose_Visceral_Omentum	rectal	-0.02	0.756
ENSG00000262228	AC087392.3	Whole_Blood	distal	0.02	0.756
ENSG00000136628	EPRS	Adipose_Visceral_Omentum	proximal	0.07	0.756
ENSG00000178685	PARP10	Adipose_Subcutaneous	proximal	-0.02	0.756
ENSG00000158156	XKR8	Adipose_Subcutaneous	proximal	-0.04	0.756
ENSG00000232677	LINC00665	Whole_Blood	colon	0.01	0.756
ENSG00000138109	CYP2C9	Adipose_Visceral_Omentum	rectal	-0.33	0.756
ENSG00000100823	APEX1	Adipose_Visceral_Omentum	proximal	-0.03	0.756
ENSG00000137819	PAQR5	Colon_Sigmoid	overall	0.06	0.756
ENSG00000172061	LRRC15	Colon_Sigmoid	rectal	0.01	0.757
ENSG00000132950	ZMYM5	Whole_Blood	proximal	-0.04	0.757
ENSG00000143772	ITPKB	Whole_Blood	rectal	0.02	0.757
ENSG00000256087	ZNF432	Adipose_Subcutaneous	colon	0.01	0.757
ENSG00000169246	NPIPB3	Colon_Sigmoid	colon	-0.03	0.757
ENSG00000077463	SIRT6	Colon_Sigmoid	female	0.02	0.757
ENSG00000257093	DENND11	Adipose_Visceral_Omentum	female	0.05	0.757
ENSG00000105223	PLD3	Colon_Transverse	overall	0.01	0.757
ENSG00000120314	WDR55	Colon_Transverse	female	-0.01	0.757
ENSG00000129993	CBFA2T3	Colon_Sigmoid	colon	0.02	0.757
ENSG00000198598	MMP17	Colon_Sigmoid	male	0.01	0.757
ENSG00000071967	CYBRD1	Whole_Blood	distal	-0.01	0.757
ENSG00000184293	CLECL1	Whole_Blood	proximal	0.01	0.757
ENSG00000073921	PICALM	Colon_Sigmoid	male	0.01	0.757
ENSG00000188766	SPRED3	Colon_Sigmoid	proximal	0.03	0.757
ENSG00000156510	HKDC1	Whole_Blood	overall	0.01	0.757
ENSG00000182742	HOXB4	Adipose_Visceral_Omentum	male	0.06	0.757
ENSG00000255026	AC136475.3	Adipose_Subcutaneous	overall	-0.01	0.757
ENSG00000151233	GXYLT1	Whole_Blood	colon	-0.03	0.757
ENSG00000163755	HPS3	Cells_EBV-transformed_lymphocytes	distal	0.03	0.757
ENSG00000267169	AC022098.1	Cells_EBV-transformed_lymphocytes	male	-0.01	0.757
ENSG00000173638	SLC19A1	Colon_Sigmoid	distal	0.02	0.757
ENSG00000253853	AC246817.1	Adipose_Visceral_Omentum	male	-0.01	0.757
ENSG00000012983	MAP4K5	Cells_EBV-transformed_lymphocytes	overall	0.02	0.757
ENSG00000049089	COL9A2	Adipose_Subcutaneous	distal	-0.03	0.757
ENSG00000261701	HPR	Colon_Transverse	distal	0.01	0.757
ENSG00000168894	RNF181	Adipose_Visceral_Omentum	proximal	-0.16	0.757
ENSG00000115423	DNAH6	Cells_EBV-transformed_lymphocytes	overall	-0.01	0.757
ENSG00000047056	WDR37	Colon_Sigmoid	male	-0.03	0.757
ENSG00000172349	IL16	Colon_Sigmoid	female	-0.04	0.757
ENSG00000160014	CALM3	Whole_Blood	rectal	-0.02	0.757
ENSG00000167635	ZNF146	Colon_Sigmoid	male	0.04	0.757
ENSG00000196535	MYO18A	Adipose_Subcutaneous	rectal	-0.07	0.757
ENSG00000165948	IFI27L1	Adipose_Visceral_Omentum	rectal	-0.01	0.757
ENSG00000241258	CRCP	Cells_EBV-transformed_lymphocytes	overall	0	0.757
ENSG00000281162	LINC01127	Whole_Blood	male	0	0.757
ENSG00000155561	NUP205	Colon_Transverse	distal	-0.23	0.757
ENSG00000145757	SPATA9	Colon_Sigmoid	distal	0.03	0.757
ENSG00000274173	AL035661.1	Adipose_Visceral_Omentum	rectal	-0.03	0.757
ENSG00000163803	PLB1	Colon_Sigmoid	female	0.04	0.757
ENSG00000144815	NXPE3	Colon_Transverse	female	0.03	0.757
ENSG00000169087	HSPBAP1	Colon_Transverse	rectal	-0.02	0.757
ENSG00000102743	SLC25A15	Colon_Sigmoid	overall	0.01	0.757
ENSG00000111676	ATN1	Adipose_Subcutaneous	proximal	-0.01	0.757
ENSG00000186716	BCR	Whole_Blood	proximal	-0.01	0.757
ENSG00000115112	TFCP2L1	Adipose_Visceral_Omentum	overall	0.03	0.757
ENSG00000240972	MIF	Adipose_Subcutaneous	female	0	0.757
ENSG00000143869	GDF7	Adipose_Subcutaneous	female	0.02	0.757
ENSG00000167642	SPINT2	Cells_EBV-transformed_lymphocytes	rectal	-0.01	0.757
ENSG00000197323	TRIM33	Colon_Sigmoid	female	0.18	0.757
ENSG00000168060	NAALADL1	Colon_Sigmoid	proximal	-0.04	0.757
ENSG00000091140	DLD	Colon_Transverse	colon	0.02	0.757
ENSG00000111596	CNOT2	Whole_Blood	female	-0.03	0.757
ENSG00000187922	LCN10	Colon_Transverse	female	0.02	0.757
ENSG00000186193	SAPCD2	Cells_EBV-transformed_lymphocytes	female	-0.01	0.757
ENSG00000198075	SULT1C4	Colon_Transverse	female	-0.02	0.757
ENSG00000162398	LEXM	Whole_Blood	rectal	-0.02	0.757
ENSG00000176641	RNF152	Adipose_Subcutaneous	overall	-0.02	0.757
ENSG00000272047	GTF2H5	Adipose_Visceral_Omentum	distal	-0.01	0.757
ENSG00000110455	ACCS	Colon_Transverse	colon	0	0.757
ENSG00000026297	RNASET2	Whole_Blood	male	0.01	0.757
ENSG00000197579	TOPORS	Adipose_Visceral_Omentum	distal	0.05	0.757
ENSG00000074800	ENO1	Colon_Transverse	male	-0.04	0.757
ENSG00000250167	AC034206.1	Adipose_Subcutaneous	rectal	0.02	0.757
ENSG00000174177	CTU2	Adipose_Visceral_Omentum	overall	0.01	0.757
ENSG00000141424	SLC39A6	Colon_Sigmoid	overall	-0.03	0.757
ENSG00000171385	KCND3	Colon_Transverse	rectal	-0.03	0.757
ENSG00000154518	ATP5MC3	Colon_Sigmoid	proximal	0.01	0.757
ENSG00000112290	WASF1	Colon_Sigmoid	colon	0.03	0.757
ENSG00000198203	SULT1C2	Adipose_Visceral_Omentum	proximal	-0.01	0.757
ENSG00000128829	EIF2AK4	Adipose_Subcutaneous	male	-0.01	0.757
ENSG00000167565	SERTAD3	Colon_Sigmoid	proximal	-0.01	0.757
ENSG00000262133	AC087392.2	Adipose_Subcutaneous	female	-0.01	0.757
ENSG00000242441	GTF2A1L	Adipose_Subcutaneous	colon	0	0.757
ENSG00000225870	LINC00368	Adipose_Subcutaneous	proximal	-0.07	0.757
ENSG00000133606	MKRN1	Colon_Transverse	distal	0.04	0.757
ENSG00000272347	AC116351.2	Colon_Transverse	male	0.03	0.757
ENSG00000243317	STMP1	Colon_Sigmoid	colon	0.01	0.757
ENSG00000133985	TTC9	Cells_EBV-transformed_lymphocytes	female	0.04	0.757
ENSG00000163239	TDRD10	Adipose_Subcutaneous	colon	-0.02	0.757
ENSG00000168813	ZNF507	Colon_Sigmoid	colon	-0.01	0.757
ENSG00000174945	AMZ1	Cells_EBV-transformed_lymphocytes	rectal	-0.02	0.757
ENSG00000165506	DNAAF2	Adipose_Subcutaneous	rectal	-0.03	0.757
ENSG00000197885	NKIRAS1	Adipose_Visceral_Omentum	proximal	-0.05	0.757
ENSG00000205659	LIN52	Colon_Transverse	overall	-0.01	0.757
ENSG00000127249	ATP13A4	Adipose_Subcutaneous	rectal	-0.01	0.757
ENSG00000241058	NSUN6	Whole_Blood	overall	0.01	0.757
ENSG00000108175	ZMIZ1	Adipose_Subcutaneous	female	-0.1	0.757
ENSG00000071073	MGAT4A	Adipose_Visceral_Omentum	colon	0.08	0.757
ENSG00000102879	CORO1A	Adipose_Visceral_Omentum	female	-0.16	0.757
ENSG00000222042	AP001341.1	Cells_EBV-transformed_lymphocytes	overall	-0.01	0.757
ENSG00000169217	CD2BP2	Colon_Sigmoid	female	0.04	0.757
ENSG00000249915	PDCD6	Cells_EBV-transformed_lymphocytes	proximal	-0.06	0.757
ENSG00000175463	TBC1D10C	Colon_Sigmoid	colon	0.03	0.757
ENSG00000137831	UACA	Whole_Blood	female	0.02	0.757
ENSG00000197557	TTC30A	Cells_EBV-transformed_lymphocytes	rectal	-0.06	0.757
ENSG00000260123	AC013565.1	Colon_Transverse	female	0.01	0.757
ENSG00000158828	PINK1	Adipose_Visceral_Omentum	rectal	0.06	0.757
ENSG00000143409	MINDY1	Colon_Transverse	proximal	0.06	0.757
ENSG00000168000	BSCL2	Colon_Transverse	overall	-0.01	0.757
ENSG00000136717	BIN1	Whole_Blood	female	-0.01	0.757
ENSG00000203666	EFCAB2	Colon_Sigmoid	rectal	0.01	0.757
ENSG00000271387	AL445228.2	Whole_Blood	distal	-0.06	0.757
ENSG00000088451	TGDS	Colon_Sigmoid	colon	-0.02	0.757
ENSG00000243224	AC006252.1	Whole_Blood	distal	0.03	0.757
ENSG00000259498	TPM1-AS	Colon_Transverse	proximal	0.02	0.757
ENSG00000204866	IGFL2	Adipose_Visceral_Omentum	distal	-0.03	0.757
ENSG00000092929	UNC13D	Colon_Sigmoid	rectal	-0.03	0.757
ENSG00000181274	FRAT2	Adipose_Subcutaneous	female	0.02	0.757
ENSG00000100714	MTHFD1	Cells_EBV-transformed_lymphocytes	overall	0.02	0.757
ENSG00000197249	SERPINA1	Adipose_Visceral_Omentum	male	0.02	0.757
ENSG00000143028	SYPL2	Adipose_Visceral_Omentum	distal	-0.02	0.757
ENSG00000284526	AC015802.6	Whole_Blood	overall	-0.01	0.757
ENSG00000236819	LINC01563	Adipose_Visceral_Omentum	overall	0.03	0.757
ENSG00000108599	AKAP10	Cells_EBV-transformed_lymphocytes	colon	0.03	0.757
ENSG00000213983	AP1G2	Whole_Blood	distal	0.01	0.757
ENSG00000133104	SPART	Whole_Blood	male	0.01	0.757
ENSG00000261150	EPPK1	Adipose_Visceral_Omentum	overall	0.01	0.757
ENSG00000184056	VPS33B	Cells_EBV-transformed_lymphocytes	rectal	-0.03	0.757
ENSG00000166548	TK2	Whole_Blood	overall	0	0.757
ENSG00000167523	SPATA33	Adipose_Visceral_Omentum	proximal	-0.02	0.757
ENSG00000237248	LINC00987	Cells_EBV-transformed_lymphocytes	rectal	0.01	0.757
ENSG00000163576	EFHB	Whole_Blood	female	0	0.757
ENSG00000174227	PIGG	Adipose_Visceral_Omentum	female	0.03	0.757
ENSG00000100330	MTMR3	Colon_Transverse	proximal	0.02	0.757
ENSG00000154175	ABI3BP	Colon_Transverse	male	0.03	0.757
ENSG00000081692	JMJD4	Adipose_Subcutaneous	male	0.03	0.757
ENSG00000180198	RCC1	Whole_Blood	male	-0.05	0.757
ENSG00000265579	AC023301.1	Adipose_Subcutaneous	colon	-0.01	0.757
ENSG00000048028	USP28	Colon_Sigmoid	female	-0.03	0.757
ENSG00000271079	CTAGE15	Colon_Transverse	proximal	0.02	0.757
ENSG00000147883	CDKN2B	Whole_Blood	rectal	-0.01	0.757
ENSG00000145817	YIPF5	Adipose_Subcutaneous	proximal	0.02	0.757
ENSG00000177352	CCDC71	Adipose_Visceral_Omentum	colon	-0.05	0.757
ENSG00000130935	NOL11	Adipose_Subcutaneous	proximal	0.18	0.757
ENSG00000259129	LINC00648	Adipose_Subcutaneous	proximal	-0.03	0.757
ENSG00000223711	AC069213.1	Cells_EBV-transformed_lymphocytes	overall	-0.02	0.757
ENSG00000135441	BLOC1S1	Colon_Sigmoid	male	0.02	0.757
ENSG00000065883	CDK13	Cells_EBV-transformed_lymphocytes	distal	0.03	0.757
ENSG00000054967	RELT	Adipose_Subcutaneous	male	0.02	0.757
ENSG00000176485	PLAAT3	Adipose_Visceral_Omentum	proximal	-0.01	0.757
ENSG00000116983	HPCAL4	Adipose_Visceral_Omentum	female	-0.02	0.757
ENSG00000165621	OXGR1	Colon_Transverse	overall	0.02	0.757
ENSG00000228201	AL022341.1	Colon_Transverse	rectal	-0.03	0.757
ENSG00000169220	RGS14	Colon_Sigmoid	distal	0.01	0.757
ENSG00000186314	PRELID2	Adipose_Visceral_Omentum	female	-0.04	0.757
ENSG00000125124	BBS2	Cells_EBV-transformed_lymphocytes	distal	0	0.757
ENSG00000114302	PRKAR2A	Colon_Sigmoid	colon	0.01	0.757
ENSG00000157800	SLC37A3	Adipose_Visceral_Omentum	male	0.02	0.757
ENSG00000167283	ATP5MG	Whole_Blood	overall	-0.02	0.757
ENSG00000124164	VAPB	Adipose_Subcutaneous	rectal	0.01	0.757
ENSG00000063241	ISOC2	Adipose_Subcutaneous	female	-0.02	0.757
ENSG00000157193	LRP8	Whole_Blood	distal	-0.03	0.757
ENSG00000154127	UBASH3B	Colon_Sigmoid	overall	-0.02	0.757
ENSG00000119414	PPP6C	Colon_Sigmoid	female	-0.02	0.757
ENSG00000006611	USH1C	Colon_Transverse	colon	-0.02	0.757
ENSG00000060339	CCAR1	Cells_EBV-transformed_lymphocytes	overall	0.02	0.757
ENSG00000103187	COTL1	Whole_Blood	colon	-0.02	0.757
ENSG00000203875	SNHG5	Adipose_Subcutaneous	male	0	0.757
ENSG00000267002	AC060780.1	Colon_Transverse	male	0.03	0.757
ENSG00000114346	ECT2	Adipose_Subcutaneous	female	0.03	0.757
ENSG00000089127	OAS1	Whole_Blood	colon	-0.01	0.757
ENSG00000164300	SERINC5	Adipose_Subcutaneous	male	-0.01	0.757
ENSG00000095564	BTAF1	Colon_Sigmoid	overall	-0.02	0.757
ENSG00000118997	DNAH7	Adipose_Visceral_Omentum	colon	-0.01	0.757
ENSG00000188315	C3orf62	Adipose_Visceral_Omentum	colon	0.03	0.757
ENSG00000180011	ZADH2	Adipose_Subcutaneous	colon	0.01	0.757
ENSG00000271980	AC012640.4	Adipose_Subcutaneous	rectal	-0.01	0.757
ENSG00000159461	AMFR	Cells_EBV-transformed_lymphocytes	colon	-0.01	0.757
ENSG00000161405	IKZF3	Colon_Transverse	colon	0.03	0.757
ENSG00000104231	ZFAND1	Adipose_Subcutaneous	overall	0.01	0.757
ENSG00000169155	ZBTB43	Adipose_Subcutaneous	male	-0.07	0.757
ENSG00000275395	FCGBP	Adipose_Visceral_Omentum	female	0.06	0.757
ENSG00000151650	VENTX	Colon_Transverse	proximal	-0.14	0.757
ENSG00000101181	MTG2	Whole_Blood	proximal	0.01	0.757
ENSG00000128052	KDR	Colon_Sigmoid	colon	-0.03	0.757
ENSG00000241839	PLEKHO2	Colon_Sigmoid	distal	0.01	0.757
ENSG00000132382	MYBBP1A	Whole_Blood	overall	0.01	0.757
ENSG00000272619	AC093673.2	Colon_Sigmoid	proximal	-0.03	0.757
ENSG00000122741	DCAF10	Cells_EBV-transformed_lymphocytes	distal	-0.05	0.757
ENSG00000171223	JUNB	Whole_Blood	overall	0.08	0.757
ENSG00000120160	EQTN	Colon_Transverse	rectal	0.09	0.757
ENSG00000112742	TTK	Adipose_Visceral_Omentum	male	-0.04	0.757
ENSG00000144057	ST6GAL2	Adipose_Visceral_Omentum	female	0.05	0.757
ENSG00000189007	ADAT2	Colon_Sigmoid	overall	0	0.757
ENSG00000145506	NKD2	Adipose_Visceral_Omentum	female	-0.03	0.757
ENSG00000082438	COBLL1	Adipose_Subcutaneous	proximal	-0.02	0.757
ENSG00000168490	PHYHIP	Adipose_Visceral_Omentum	overall	0.02	0.757
ENSG00000273466	AC012510.1	Colon_Transverse	male	0.05	0.757
ENSG00000114742	WDR48	Adipose_Visceral_Omentum	proximal	-0.02	0.757
ENSG00000175221	MED16	Colon_Sigmoid	distal	0.02	0.757
ENSG00000183960	KCNH8	Colon_Transverse	female	0.05	0.757
ENSG00000120742	SERP1	Colon_Sigmoid	overall	-0.02	0.757
ENSG00000105223	PLD3	Adipose_Subcutaneous	overall	0.01	0.757
ENSG00000187068	C3orf70	Adipose_Subcutaneous	male	-0.01	0.757
ENSG00000203865	ATP1A1-AS1	Cells_EBV-transformed_lymphocytes	proximal	0.03	0.757
ENSG00000143147	GPR161	Adipose_Subcutaneous	male	0.02	0.757
ENSG00000198719	DLL1	Colon_Transverse	female	-0.03	0.757
ENSG00000204560	DHX16	Colon_Sigmoid	colon	0.03	0.757
ENSG00000120949	TNFRSF8	Colon_Sigmoid	colon	-0.04	0.757
ENSG00000221963	APOL6	Colon_Transverse	colon	-0.01	0.757
ENSG00000244479	OR2A1-AS1	Adipose_Subcutaneous	male	0.01	0.757
ENSG00000185897	FFAR3	Colon_Transverse	female	-0.02	0.757
ENSG00000125503	PPP1R12C	Colon_Transverse	overall	-0.02	0.757
ENSG00000196867	ZFP28	Colon_Sigmoid	overall	0.01	0.757
ENSG00000224914	LINC00863	Adipose_Subcutaneous	colon	-0.03	0.757
ENSG00000141524	TMC6	Whole_Blood	male	0.01	0.757
ENSG00000114650	SCAP	Adipose_Visceral_Omentum	female	0.04	0.757
ENSG00000196290	NIF3L1	Adipose_Subcutaneous	rectal	0.03	0.757
ENSG00000224549	AC017067.1	Colon_Transverse	distal	-0.01	0.757
ENSG00000174738	NR1D2	Adipose_Visceral_Omentum	male	0.2	0.757
ENSG00000174326	SLC16A11	Adipose_Subcutaneous	overall	-0.03	0.757
ENSG00000070061	ELP1	Adipose_Visceral_Omentum	male	0.02	0.757
ENSG00000165915	SLC39A13	Whole_Blood	distal	-0.03	0.757
ENSG00000142507	PSMB6	Whole_Blood	overall	0.01	0.757
ENSG00000172590	MRPL52	Adipose_Visceral_Omentum	proximal	-0.01	0.757
ENSG00000152223	EPG5	Colon_Sigmoid	colon	0.01	0.757
ENSG00000248099	INSL3	Cells_EBV-transformed_lymphocytes	male	0.01	0.757
ENSG00000204267	TAP2	Cells_EBV-transformed_lymphocytes	female	0.06	0.757
ENSG00000162946	DISC1	Cells_EBV-transformed_lymphocytes	rectal	-0.01	0.757
ENSG00000178028	DMAP1	Colon_Transverse	rectal	-0.02	0.757
ENSG00000176136	MC5R	Adipose_Visceral_Omentum	rectal	-0.15	0.757
ENSG00000175155	YPEL2	Cells_EBV-transformed_lymphocytes	female	-0.07	0.757
ENSG00000008083	JARID2	Cells_EBV-transformed_lymphocytes	overall	0.03	0.757
ENSG00000007545	CRAMP1	Whole_Blood	rectal	-0.02	0.757
ENSG00000233351	AL356124.2	Adipose_Visceral_Omentum	rectal	0.02	0.757
ENSG00000164597	COG5	Whole_Blood	rectal	0.01	0.757
ENSG00000172270	BSG	Colon_Transverse	proximal	-0.03	0.757
ENSG00000113716	HMGXB3	Cells_EBV-transformed_lymphocytes	proximal	0.02	0.757
ENSG00000165813	CCDC186	Colon_Transverse	female	-0.01	0.757
ENSG00000183793	NPIPA5	Whole_Blood	colon	0.01	0.757
ENSG00000175287	PHYHD1	Adipose_Visceral_Omentum	distal	0	0.757
ENSG00000142751	GPN2	Adipose_Subcutaneous	proximal	0.08	0.757
ENSG00000054793	ATP9A	Adipose_Subcutaneous	rectal	0.06	0.757
ENSG00000130803	ZNF317	Adipose_Subcutaneous	male	0.02	0.757
ENSG00000081721	DUSP12	Colon_Transverse	overall	-0.03	0.757
ENSG00000090612	ZNF268	Adipose_Visceral_Omentum	proximal	-0.02	0.757
ENSG00000167491	GATAD2A	Adipose_Visceral_Omentum	overall	0.02	0.757
ENSG00000171603	CLSTN1	Whole_Blood	distal	0.02	0.757
ENSG00000251584	AC096751.2	Adipose_Subcutaneous	male	0.01	0.757
ENSG00000226856	THORLNC	Adipose_Subcutaneous	proximal	-0.02	0.757
ENSG00000174177	CTU2	Colon_Sigmoid	rectal	-0.02	0.757
ENSG00000259287	AC010809.1	Colon_Transverse	female	0.03	0.757
ENSG00000075340	ADD2	Adipose_Visceral_Omentum	rectal	0.01	0.757
ENSG00000205890	AC108134.1	Colon_Transverse	distal	-0.01	0.757
ENSG00000125755	SYMPK	Colon_Transverse	male	-0.01	0.757
ENSG00000167748	KLK1	Whole_Blood	overall	0.02	0.757
ENSG00000125457	MIF4GD	Adipose_Subcutaneous	overall	0.02	0.757
ENSG00000170442	KRT86	Colon_Transverse	proximal	0.03	0.757
ENSG00000117748	RPA2	Adipose_Subcutaneous	proximal	0.04	0.757
ENSG00000235257	ITGA9-AS1	Adipose_Subcutaneous	proximal	-0.03	0.757
ENSG00000054219	LY75	Colon_Transverse	female	-0.01	0.757
ENSG00000167614	TTYH1	Adipose_Subcutaneous	proximal	0.02	0.757
ENSG00000223704	LINC01422	Colon_Sigmoid	rectal	-0.01	0.757
ENSG00000164611	PTTG1	Adipose_Visceral_Omentum	female	-0.02	0.757
ENSG00000119147	ECRG4	Colon_Sigmoid	rectal	-0.01	0.757
ENSG00000183250	LINC01547	Adipose_Subcutaneous	distal	-0.01	0.757
ENSG00000181090	EHMT1	Whole_Blood	male	-0.01	0.757
ENSG00000146373	RNF217	Colon_Sigmoid	overall	-0.01	0.757
ENSG00000206561	COLQ	Cells_EBV-transformed_lymphocytes	male	-0.02	0.757
ENSG00000003987	MTMR7	Adipose_Visceral_Omentum	female	-0.56	0.757
ENSG00000020181	ADGRA2	Whole_Blood	distal	-0.02	0.757
ENSG00000141965	FEM1A	Colon_Transverse	rectal	-0.02	0.757
ENSG00000213516	RBMXL1	Adipose_Visceral_Omentum	overall	0.01	0.757
ENSG00000134548	SPX	Cells_EBV-transformed_lymphocytes	overall	-0.01	0.757
ENSG00000130349	MTRES1	Colon_Transverse	proximal	0.05	0.757
ENSG00000186814	ZSCAN30	Whole_Blood	proximal	-0.01	0.757
ENSG00000176124	DLEU1	Adipose_Visceral_Omentum	proximal	-0.03	0.757
ENSG00000183814	LIN9	Adipose_Visceral_Omentum	overall	0.02	0.757
ENSG00000101049	SGK2	Whole_Blood	distal	-0.02	0.757
ENSG00000143149	ALDH9A1	Colon_Sigmoid	distal	0.01	0.757
ENSG00000169288	MRPL1	Adipose_Subcutaneous	distal	-0.09	0.757
ENSG00000121764	HCRTR1	Adipose_Subcutaneous	male	0.07	0.757
ENSG00000145416	MARCH1	Colon_Sigmoid	rectal	-0.01	0.757
ENSG00000140386	SCAPER	Adipose_Visceral_Omentum	colon	0	0.757
ENSG00000267769	AC011498.6	Adipose_Subcutaneous	overall	0	0.757
ENSG00000143756	FBXO28	Colon_Transverse	distal	0.01	0.757
ENSG00000184428	TOP1MT	Whole_Blood	female	0.02	0.757
ENSG00000130559	CAMSAP1	Adipose_Subcutaneous	distal	0.02	0.757
ENSG00000006715	VPS41	Adipose_Visceral_Omentum	overall	-0.01	0.757
ENSG00000248746	ACTN3	Colon_Transverse	rectal	-0.01	0.757
ENSG00000137343	ATAT1	Adipose_Visceral_Omentum	proximal	0.08	0.757
ENSG00000167778	SPRYD3	Colon_Transverse	colon	0.02	0.757
ENSG00000267787	AC027097.2	Adipose_Subcutaneous	male	-0.02	0.757
ENSG00000183671	GPR1	Adipose_Subcutaneous	male	-0.03	0.757
ENSG00000158711	ELK4	Adipose_Visceral_Omentum	rectal	-0.05	0.757
ENSG00000143184	XCL1	Adipose_Subcutaneous	colon	0.01	0.757
ENSG00000203739	AL645568.1	Colon_Sigmoid	male	0.03	0.757
ENSG00000110455	ACCS	Adipose_Visceral_Omentum	distal	0	0.757
ENSG00000158806	NPM2	Colon_Transverse	distal	0.02	0.757
ENSG00000213742	ZNF337-AS1	Adipose_Subcutaneous	colon	0.02	0.757
ENSG00000171135	JAGN1	Colon_Transverse	female	0.02	0.757
ENSG00000284428	AC092329.4	Colon_Sigmoid	female	0.03	0.757
ENSG00000235908	RHOA-IT1	Adipose_Visceral_Omentum	female	0.02	0.757
ENSG00000146700	SSC4D	Colon_Transverse	overall	0.01	0.757
ENSG00000134184	GSTM1	Adipose_Subcutaneous	rectal	-0.01	0.757
ENSG00000160796	NBEAL2	Adipose_Visceral_Omentum	distal	-0.01	0.757
ENSG00000258867	LINC01146	Adipose_Visceral_Omentum	proximal	-0.04	0.757
ENSG00000283209	AC106858.1	Colon_Transverse	rectal	0.06	0.757
ENSG00000177663	IL17RA	Colon_Transverse	female	-0.01	0.757
ENSG00000185917	SETD4	Colon_Transverse	distal	-0.01	0.757
ENSG00000170027	YWHAG	Colon_Transverse	overall	0.04	0.757
ENSG00000130477	UNC13A	Adipose_Subcutaneous	rectal	0.04	0.757
ENSG00000161040	FBXL13	Adipose_Subcutaneous	male	0.04	0.757
ENSG00000112309	B3GAT2	Colon_Transverse	rectal	-0.01	0.757
ENSG00000228716	DHFR	Adipose_Subcutaneous	overall	0	0.757
ENSG00000184602	SNN	Colon_Transverse	distal	0.02	0.757
ENSG00000181652	ATG9B	Adipose_Visceral_Omentum	overall	-0.03	0.757
ENSG00000138018	SELENOI	Colon_Transverse	male	-0.05	0.757
ENSG00000127578	WFIKKN1	Adipose_Visceral_Omentum	proximal	0	0.757
ENSG00000160877	NACC1	Adipose_Visceral_Omentum	male	-0.05	0.757
ENSG00000212864	RNF208	Cells_EBV-transformed_lymphocytes	rectal	-0.08	0.757
ENSG00000160877	NACC1	Colon_Transverse	male	-0.04	0.757
ENSG00000154358	OBSCN	Colon_Transverse	overall	0.02	0.757
ENSG00000266877	AC007923.4	Adipose_Visceral_Omentum	female	-0.04	0.757
ENSG00000125726	CD70	Colon_Sigmoid	proximal	-0.04	0.757
ENSG00000110448	CD5	Adipose_Subcutaneous	distal	0.01	0.757
ENSG00000128829	EIF2AK4	Adipose_Visceral_Omentum	male	-0.01	0.757
ENSG00000180448	ARHGAP45	Cells_EBV-transformed_lymphocytes	rectal	-0.03	0.757
ENSG00000144476	ACKR3	Adipose_Subcutaneous	rectal	0.04	0.757
ENSG00000105254	TBCB	Adipose_Visceral_Omentum	male	-0.02	0.757
ENSG00000136874	STX17	Adipose_Visceral_Omentum	proximal	-0.01	0.757
ENSG00000004866	ST7	Adipose_Subcutaneous	female	-0.1	0.757
ENSG00000135966	TGFBRAP1	Adipose_Visceral_Omentum	male	-0.01	0.757
ENSG00000005206	SPPL2B	Colon_Sigmoid	overall	0.01	0.757
ENSG00000175764	TTLL11	Whole_Blood	rectal	0.02	0.757
ENSG00000122692	SMU1	Cells_EBV-transformed_lymphocytes	female	0.02	0.757
ENSG00000138050	THUMPD2	Adipose_Visceral_Omentum	distal	0.02	0.757
ENSG00000108384	RAD51C	Colon_Transverse	colon	-0.01	0.757
ENSG00000169718	DUS1L	Cells_EBV-transformed_lymphocytes	female	-0.02	0.757
ENSG00000115274	INO80B	Cells_EBV-transformed_lymphocytes	female	0.05	0.757
ENSG00000171295	ZNF440	Adipose_Visceral_Omentum	proximal	0.01	0.757
ENSG00000112234	FBXL4	Adipose_Subcutaneous	distal	0.05	0.757
ENSG00000249846	LINC02021	Colon_Transverse	colon	0.01	0.757
ENSG00000281468	AC006504.7	Cells_EBV-transformed_lymphocytes	colon	0	0.757
ENSG00000163661	PTX3	Adipose_Visceral_Omentum	overall	0.04	0.757
ENSG00000179943	FIZ1	Adipose_Subcutaneous	proximal	0.03	0.757
ENSG00000156886	ITGAD	Adipose_Subcutaneous	rectal	-0.01	0.757
ENSG00000247828	TMEM161B-AS1	Colon_Transverse	proximal	-0.01	0.757
ENSG00000158186	MRAS	Adipose_Visceral_Omentum	overall	0.02	0.757
ENSG00000154518	ATP5MC3	Whole_Blood	proximal	0.01	0.757
ENSG00000113460	BRIX1	Adipose_Visceral_Omentum	colon	-0.04	0.757
ENSG00000127022	CANX	Colon_Sigmoid	female	0.03	0.757
ENSG00000186439	TRDN	Adipose_Subcutaneous	overall	0.04	0.757
ENSG00000164896	FASTK	Whole_Blood	male	0.01	0.757
ENSG00000166199	ALKBH3	Adipose_Visceral_Omentum	colon	-0.02	0.757
ENSG00000167526	RPL13	Adipose_Subcutaneous	rectal	-0.01	0.757
ENSG00000106609	TMEM248	Colon_Sigmoid	male	-0.04	0.757
ENSG00000099998	GGT5	Adipose_Visceral_Omentum	male	-0.02	0.757
ENSG00000116783	TNNI3K	Colon_Sigmoid	overall	0	0.757
ENSG00000157657	ZNF618	Colon_Transverse	proximal	0.05	0.757
ENSG00000070269	TMEM260	Whole_Blood	male	-0.03	0.757
ENSG00000104064	GABPB1	Colon_Transverse	rectal	-0.01	0.757
ENSG00000239389	PCDHA13	Colon_Transverse	proximal	0.02	0.757
ENSG00000164675	IQUB	Adipose_Visceral_Omentum	proximal	0.03	0.757
ENSG00000006015	REX1BD	Whole_Blood	male	0.01	0.757
ENSG00000136819	C9orf78	Colon_Sigmoid	female	-0.02	0.757
ENSG00000132915	PDE6A	Colon_Transverse	overall	-103.16	0.757
ENSG00000231177	LINC00852	Whole_Blood	proximal	-0.01	0.757
ENSG00000187522	HSPA14	Colon_Sigmoid	female	0.07	0.757
ENSG00000261222	AC064805.1	Adipose_Visceral_Omentum	proximal	-0.02	0.757
ENSG00000167191	GPRC5B	Adipose_Subcutaneous	colon	0.01	0.757
ENSG00000275830	AL390755.1	Colon_Transverse	overall	0.01	0.757
ENSG00000267128	RNF157-AS1	Cells_EBV-transformed_lymphocytes	male	0.03	0.757
ENSG00000214226	C17orf67	Cells_EBV-transformed_lymphocytes	female	-0.02	0.757
ENSG00000273188	AL022328.3	Adipose_Visceral_Omentum	proximal	-0.02	0.757
ENSG00000115392	FANCL	Colon_Sigmoid	female	-0.03	0.757
ENSG00000153113	CAST	Whole_Blood	overall	0	0.757
ENSG00000140678	ITGAX	Whole_Blood	colon	-0.02	0.757
ENSG00000271670	AC010998.2	Colon_Transverse	overall	-0.01	0.757
ENSG00000135502	SLC26A10	Colon_Sigmoid	female	-0.02	0.757
ENSG00000160094	ZNF362	Adipose_Visceral_Omentum	distal	0.02	0.757
ENSG00000198805	PNP	Cells_EBV-transformed_lymphocytes	rectal	0.01	0.757
ENSG00000153560	UBP1	Cells_EBV-transformed_lymphocytes	overall	0.02	0.757
ENSG00000167863	ATP5PD	Colon_Transverse	rectal	-0.02	0.757
ENSG00000258695	AC005225.3	Cells_EBV-transformed_lymphocytes	overall	0.01	0.757
ENSG00000248385	TARM1	Whole_Blood	rectal	0.02	0.757
ENSG00000230387	AL118508.1	Colon_Transverse	colon	0	0.757
ENSG00000245067	IGFBP7-AS1	Adipose_Visceral_Omentum	male	-0.03	0.757
ENSG00000119411	BSPRY	Adipose_Subcutaneous	male	0.02	0.757
ENSG00000281103	TRG-AS1	Whole_Blood	rectal	-0.01	0.757
ENSG00000189077	TMEM120A	Cells_EBV-transformed_lymphocytes	rectal	0.01	0.757
ENSG00000176472	ZNF575	Colon_Sigmoid	male	0.01	0.757
ENSG00000177106	EPS8L2	Whole_Blood	proximal	-0.04	0.757
ENSG00000089060	SLC8B1	Cells_EBV-transformed_lymphocytes	male	-0.07	0.757
ENSG00000168827	GFM1	Adipose_Visceral_Omentum	colon	-0.01	0.757
ENSG00000143333	RGS16	Colon_Sigmoid	male	0.03	0.757
ENSG00000075702	WDR62	Adipose_Subcutaneous	rectal	0.03	0.757
ENSG00000236540	AC006547.1	Adipose_Visceral_Omentum	proximal	0.02	0.757
ENSG00000175826	CTDNEP1	Colon_Transverse	overall	-0.01	0.757
ENSG00000151746	BICD1	Cells_EBV-transformed_lymphocytes	female	0.03	0.757
ENSG00000256660	CLEC12B	Colon_Sigmoid	distal	-0.01	0.757
ENSG00000221916	C19orf73	Adipose_Visceral_Omentum	colon	0.04	0.757
ENSG00000118855	MFSD1	Whole_Blood	colon	0.02	0.757
ENSG00000263753	LINC00667	Cells_EBV-transformed_lymphocytes	proximal	-0.01	0.757
ENSG00000260329	AC007541.1	Colon_Sigmoid	colon	-0.02	0.757
ENSG00000203721	LINC00862	Colon_Sigmoid	distal	0.06	0.757
ENSG00000138604	GLCE	Adipose_Subcutaneous	colon	-0.02	0.757
ENSG00000163576	EFHB	Adipose_Subcutaneous	overall	0	0.757
ENSG00000105355	PLIN3	Colon_Transverse	proximal	0.02	0.757
ENSG00000244045	TMEM199	Adipose_Subcutaneous	proximal	0.01	0.757
ENSG00000152439	ZNF773	Colon_Transverse	distal	-0.01	0.757
ENSG00000153551	CMTM7	Cells_EBV-transformed_lymphocytes	distal	-0.01	0.757
ENSG00000161860	SYCE2	Colon_Sigmoid	proximal	0.03	0.757
ENSG00000105185	PDCD5	Whole_Blood	rectal	0.01	0.757
ENSG00000176595	KBTBD11	Adipose_Subcutaneous	colon	0.05	0.757
ENSG00000151322	NPAS3	Colon_Sigmoid	rectal	-0.04	0.757
ENSG00000225361	PPP1R26-AS1	Cells_EBV-transformed_lymphocytes	overall	0.2	0.757
ENSG00000075461	CACNG4	Colon_Sigmoid	overall	0.02	0.757
ENSG00000226445	BX322234.1	Cells_EBV-transformed_lymphocytes	overall	-0.01	0.757
ENSG00000171853	TRAPPC12	Colon_Sigmoid	overall	-0.01	0.757
ENSG00000129667	RHBDF2	Whole_Blood	female	0.02	0.757
ENSG00000175518	UBQLNL	Cells_EBV-transformed_lymphocytes	proximal	-0.01	0.757
ENSG00000112855	HARS2	Cells_EBV-transformed_lymphocytes	overall	0.02	0.757
ENSG00000266173	STRADA	Adipose_Subcutaneous	male	-0.02	0.757
ENSG00000159579	RSPRY1	Adipose_Visceral_Omentum	proximal	-0.05	0.757
ENSG00000239887	C1orf226	Whole_Blood	overall	0.01	0.757
ENSG00000141258	SGSM2	Colon_Sigmoid	male	0.01	0.757
ENSG00000110063	DCPS	Colon_Sigmoid	overall	0.02	0.757
ENSG00000269937	AC093525.7	Colon_Sigmoid	distal	0.02	0.757
ENSG00000267395	DM1-AS	Adipose_Visceral_Omentum	distal	-0.02	0.757
ENSG00000157734	SNX22	Adipose_Subcutaneous	female	-0.02	0.757
ENSG00000184575	XPOT	Colon_Sigmoid	rectal	-0.03	0.757
ENSG00000259330	INAFM2	Colon_Sigmoid	colon	0.01	0.757
ENSG00000112685	EXOC2	Whole_Blood	distal	-0.01	0.757
ENSG00000141002	TCF25	Adipose_Visceral_Omentum	male	-0.02	0.757
ENSG00000160746	ANO10	Adipose_Visceral_Omentum	female	-0.04	0.757
ENSG00000075399	VPS9D1	Colon_Sigmoid	overall	0.01	0.757
ENSG00000242110	AMACR	Colon_Transverse	proximal	0.01	0.757
ENSG00000204560	DHX16	Adipose_Subcutaneous	distal	0.02	0.757
ENSG00000175602	CCDC85B	Whole_Blood	proximal	0.13	0.757
ENSG00000261242	AL136038.3	Adipose_Subcutaneous	colon	-0.03	0.757
ENSG00000161981	SNRNP25	Adipose_Visceral_Omentum	male	0	0.757
ENSG00000160216	AGPAT3	Whole_Blood	rectal	-0.03	0.757
ENSG00000180532	ZSCAN4	Adipose_Subcutaneous	female	0.1	0.757
ENSG00000186191	BPIFB4	Adipose_Subcutaneous	overall	-0.01	0.757
ENSG00000197506	SLC28A3	Whole_Blood	male	0.02	0.757
ENSG00000136159	NUDT15	Colon_Sigmoid	male	-0.02	0.757
ENSG00000132359	RAP1GAP2	Adipose_Subcutaneous	proximal	0.04	0.757
ENSG00000122367	LDB3	Colon_Transverse	female	0.01	0.757
ENSG00000214736	TOMM6	Adipose_Subcutaneous	overall	0.02	0.757
ENSG00000145494	NDUFS6	Adipose_Subcutaneous	male	-0.04	0.757
ENSG00000261604	AC114947.2	Adipose_Visceral_Omentum	male	0.03	0.757
ENSG00000236519	LINC01424	Colon_Sigmoid	overall	-0.02	0.757
ENSG00000114062	UBE3A	Colon_Sigmoid	proximal	0.04	0.757
ENSG00000018699	TTC27	Adipose_Visceral_Omentum	male	0.01	0.757
ENSG00000113805	CNTN3	Adipose_Visceral_Omentum	male	-0.03	0.757
ENSG00000148384	INPP5E	Adipose_Subcutaneous	proximal	0.02	0.757
ENSG00000152942	RAD17	Whole_Blood	overall	-0.02	0.757
ENSG00000233334	FAM53B-AS1	Adipose_Subcutaneous	male	0.05	0.758
ENSG00000198156	NPIPB6	Cells_EBV-transformed_lymphocytes	overall	-0.06	0.758
ENSG00000049323	LTBP1	Colon_Sigmoid	female	-0.38	0.758
ENSG00000249201	AC114291.1	Colon_Transverse	overall	0	0.758
ENSG00000117597	UTP25	Colon_Sigmoid	overall	0.01	0.758
ENSG00000163611	SPICE1	Adipose_Visceral_Omentum	distal	0.01	0.758
ENSG00000256262	USP30-AS1	Cells_EBV-transformed_lymphocytes	colon	0.05	0.758
ENSG00000164929	BAALC	Whole_Blood	colon	-0.02	0.758
ENSG00000240184	PCDHGC3	Colon_Transverse	distal	0.04	0.758
ENSG00000139168	ZCRB1	Colon_Sigmoid	distal	-0.01	0.758
ENSG00000159167	STC1	Adipose_Subcutaneous	distal	-0.04	0.758
ENSG00000111077	TNS2	Cells_EBV-transformed_lymphocytes	colon	0.01	0.758
ENSG00000065457	ADAT1	Colon_Transverse	male	-0.01	0.758
ENSG00000177628	GBA	Colon_Sigmoid	overall	0.01	0.758
ENSG00000106052	TAX1BP1	Adipose_Subcutaneous	colon	0.03	0.758
ENSG00000156486	KCNS2	Adipose_Subcutaneous	female	-0.05	0.758
ENSG00000263335	AF001548.2	Colon_Sigmoid	proximal	-0.01	0.758
ENSG00000272542	AL137246.1	Colon_Transverse	overall	0.01	0.758
ENSG00000134121	CHL1	Colon_Transverse	overall	0.01	0.758
ENSG00000197136	PCNX3	Whole_Blood	female	-0.02	0.758
ENSG00000100150	DEPDC5	Colon_Transverse	overall	0.03	0.758
ENSG00000070882	OSBPL3	Cells_EBV-transformed_lymphocytes	colon	0.03	0.758
ENSG00000113790	EHHADH	Cells_EBV-transformed_lymphocytes	colon	0.02	0.758
ENSG00000275765	AC091982.3	Colon_Transverse	proximal	-0.01	0.758
ENSG00000162695	SLC30A7	Colon_Transverse	female	0.04	0.758
ENSG00000171227	TMEM37	Whole_Blood	male	0.02	0.758
ENSG00000169403	PTAFR	Adipose_Visceral_Omentum	overall	-0.03	0.758
ENSG00000166033	HTRA1	Colon_Transverse	distal	0.02	0.758
ENSG00000151116	UEVLD	Whole_Blood	male	0.01	0.758
ENSG00000153060	TEKT5	Cells_EBV-transformed_lymphocytes	overall	-0.01	0.758
ENSG00000178860	MSC	Colon_Sigmoid	male	-0.02	0.758
ENSG00000268938	AC005387.1	Adipose_Visceral_Omentum	male	0.02	0.758
ENSG00000106609	TMEM248	Whole_Blood	male	-0.03	0.758
ENSG00000164924	YWHAZ	Cells_EBV-transformed_lymphocytes	overall	0	0.758
ENSG00000162894	FCMR	Cells_EBV-transformed_lymphocytes	rectal	-0.01	0.758
ENSG00000103479	RBL2	Adipose_Visceral_Omentum	male	0.01	0.758
ENSG00000145555	MYO10	Adipose_Subcutaneous	proximal	-0.04	0.758
ENSG00000135587	SMPD2	Colon_Sigmoid	distal	-0.01	0.758
ENSG00000179943	FIZ1	Whole_Blood	proximal	0.1	0.758
ENSG00000126790	L3HYPDH	Adipose_Visceral_Omentum	female	0	0.758
ENSG00000229108	LINC02587	Colon_Sigmoid	rectal	-0.02	0.758
ENSG00000170074	FAM153A	Adipose_Subcutaneous	female	0.01	0.758
ENSG00000165621	OXGR1	Adipose_Visceral_Omentum	overall	-0.01	0.758
ENSG00000275910	AC138932.5	Colon_Sigmoid	rectal	0.02	0.758
ENSG00000143954	REG3G	Adipose_Visceral_Omentum	rectal	-0.02	0.758
ENSG00000249706	AC105384.1	Colon_Transverse	colon	-0.01	0.758
ENSG00000122863	CHST3	Colon_Transverse	rectal	-0.03	0.758
ENSG00000072401	UBE2D1	Whole_Blood	female	-0.01	0.758
ENSG00000169919	GUSB	Colon_Sigmoid	distal	0.02	0.758
ENSG00000172322	CLEC12A	Whole_Blood	colon	0	0.758
ENSG00000116266	STXBP3	Whole_Blood	male	-0.02	0.758
ENSG00000188493	C19orf54	Adipose_Visceral_Omentum	colon	0.01	0.758
ENSG00000143630	HCN3	Colon_Sigmoid	colon	0.02	0.758
ENSG00000119242	CCDC92	Whole_Blood	female	-0.01	0.758
ENSG00000244968	LIFR-AS1	Adipose_Visceral_Omentum	distal	0.04	0.758
ENSG00000160229	ZNF66	Adipose_Subcutaneous	overall	-0.01	0.758
ENSG00000235994	HGC6.3	Adipose_Subcutaneous	distal	0.01	0.758
ENSG00000171160	MORN4	Adipose_Subcutaneous	proximal	0.01	0.758
ENSG00000164258	NDUFS4	Colon_Transverse	male	-0.02	0.758
ENSG00000259642	ST20-AS1	Adipose_Visceral_Omentum	rectal	-0.05	0.758
ENSG00000165152	TMEM246	Colon_Transverse	rectal	0.06	0.758
ENSG00000126883	NUP214	Adipose_Subcutaneous	distal	-0.08	0.758
ENSG00000160856	FCRL3	Colon_Transverse	colon	0.01	0.758
ENSG00000100478	AP4S1	Colon_Transverse	proximal	-0.02	0.758
ENSG00000185414	MRPL30	Colon_Sigmoid	male	-0.02	0.758
ENSG00000155749	FLACC1	Whole_Blood	rectal	0.01	0.758
ENSG00000261613	AC093525.6	Colon_Sigmoid	proximal	0.01	0.758
ENSG00000174123	TLR10	Cells_EBV-transformed_lymphocytes	rectal	-0.01	0.758
ENSG00000230084	AC006059.1	Adipose_Visceral_Omentum	overall	-0.01	0.758
ENSG00000118960	HS1BP3	Whole_Blood	colon	-0.02	0.758
ENSG00000179715	PCED1B	Colon_Transverse	rectal	0.03	0.758
ENSG00000127884	ECHS1	Adipose_Subcutaneous	male	-0.03	0.758
ENSG00000129151	BBOX1	Adipose_Visceral_Omentum	rectal	0.06	0.758
ENSG00000250155	AC008957.1	Colon_Transverse	rectal	-0.01	0.758
ENSG00000134202	GSTM3	Adipose_Visceral_Omentum	distal	0	0.758
ENSG00000204160	ZDHHC18	Cells_EBV-transformed_lymphocytes	proximal	0.01	0.758
ENSG00000233290	AL157944.1	Cells_EBV-transformed_lymphocytes	male	-0.01	0.758
ENSG00000092094	OSGEP	Cells_EBV-transformed_lymphocytes	colon	-0.01	0.758
ENSG00000271109	AC008555.4	Cells_EBV-transformed_lymphocytes	male	-0.03	0.758
ENSG00000116977	LGALS8	Whole_Blood	male	-0.01	0.758
ENSG00000122696	SLC25A51	Adipose_Visceral_Omentum	proximal	0.01	0.758
ENSG00000250971	AC110772.2	Adipose_Visceral_Omentum	rectal	0.01	0.758
ENSG00000099338	CATSPERG	Cells_EBV-transformed_lymphocytes	male	0.01	0.758
ENSG00000260086	AC007611.1	Cells_EBV-transformed_lymphocytes	female	0.02	0.758
ENSG00000270020	AC009108.3	Adipose_Visceral_Omentum	distal	0.02	0.758
ENSG00000215021	PHB2	Adipose_Subcutaneous	distal	0.02	0.758
ENSG00000185009	AP3M1	Colon_Sigmoid	proximal	0.01	0.758
ENSG00000143727	ACP1	Adipose_Visceral_Omentum	rectal	0.02	0.758
ENSG00000105983	LMBR1	Whole_Blood	distal	0.01	0.758
ENSG00000110148	CCKBR	Adipose_Subcutaneous	female	0.02	0.758
ENSG00000124496	TRERF1	Whole_Blood	proximal	-0.02	0.758
ENSG00000166573	GALR1	Adipose_Subcutaneous	female	-0.01	0.758
ENSG00000197670	AL157838.1	Colon_Sigmoid	female	-0.02	0.758
ENSG00000131591	C1orf159	Colon_Sigmoid	rectal	0.01	0.758
ENSG00000171853	TRAPPC12	Whole_Blood	colon	0.01	0.758
ENSG00000076924	XAB2	Adipose_Subcutaneous	proximal	0.01	0.758
ENSG00000087076	HSD17B14	Adipose_Visceral_Omentum	overall	-0.01	0.758
ENSG00000267106	ZNF561-AS1	Colon_Transverse	female	-0.02	0.758
ENSG00000176907	TCIM	Colon_Sigmoid	rectal	0.03	0.758
ENSG00000104960	PTOV1	Whole_Blood	overall	0.02	0.758
ENSG00000271734	Z98200.1	Colon_Sigmoid	distal	0.06	0.758
ENSG00000064205	CCN5	Adipose_Visceral_Omentum	overall	-0.02	0.758
ENSG00000004897	CDC27	Adipose_Visceral_Omentum	colon	-0.01	0.758
ENSG00000259719	LINC02284	Adipose_Subcutaneous	rectal	0.05	0.758
ENSG00000148795	CYP17A1	Adipose_Subcutaneous	proximal	0.05	0.758
ENSG00000182108	DEXI	Colon_Sigmoid	colon	-0.05	0.758
ENSG00000085788	DDHD2	Colon_Transverse	female	-0.01	0.758
ENSG00000173465	ZNRD2	Colon_Transverse	rectal	-0.4	0.758
ENSG00000153066	TXNDC11	Colon_Transverse	male	0.02	0.758
ENSG00000140043	PTGR2	Colon_Sigmoid	rectal	0	0.758
ENSG00000063177	RPL18	Adipose_Visceral_Omentum	male	0.02	0.758
ENSG00000159905	ZNF221	Adipose_Subcutaneous	colon	0.02	0.758
ENSG00000112146	FBXO9	Colon_Sigmoid	overall	-0.02	0.758
ENSG00000132436	FIGNL1	Whole_Blood	female	0.01	0.758
ENSG00000226950	DANCR	Colon_Transverse	proximal	-0.01	0.758
ENSG00000125124	BBS2	Colon_Transverse	proximal	0	0.758
ENSG00000213221	DNLZ	Adipose_Subcutaneous	rectal	0.01	0.758
ENSG00000265750	AC090772.3	Colon_Transverse	overall	0.01	0.758
ENSG00000188086	PRSS45P	Adipose_Subcutaneous	overall	0	0.758
ENSG00000229152	ANKRD10-IT1	Adipose_Visceral_Omentum	overall	0.01	0.758
ENSG00000150722	PPP1R1C	Colon_Transverse	male	0.02	0.758
ENSG00000140995	DEF8	Colon_Sigmoid	proximal	-0.01	0.758
ENSG00000248994	AC124852.1	Adipose_Visceral_Omentum	female	-0.01	0.758
ENSG00000100065	CARD10	Colon_Sigmoid	rectal	0.02	0.758
ENSG00000162512	SDC3	Whole_Blood	colon	0.03	0.758
ENSG00000177556	ATOX1	Adipose_Subcutaneous	female	0.02	0.758
ENSG00000119383	PTPA	Colon_Sigmoid	overall	0.01	0.758
ENSG00000136738	STAM	Colon_Transverse	proximal	0.04	0.758
ENSG00000167900	TK1	Adipose_Visceral_Omentum	colon	-0.27	0.758
ENSG00000175170	FAM182B	Adipose_Subcutaneous	overall	0	0.758
ENSG00000138463	SLC49A4	Colon_Sigmoid	male	0.05	0.758
ENSG00000148513	ANKRD30A	Adipose_Subcutaneous	proximal	-0.03	0.758
ENSG00000260633	AC010207.1	Colon_Sigmoid	distal	0.01	0.758
ENSG00000173801	JUP	Adipose_Subcutaneous	overall	-0.02	0.758
ENSG00000264548	AC132872.2	Colon_Transverse	colon	-0.05	0.758
ENSG00000188352	FOCAD	Adipose_Visceral_Omentum	colon	-0.03	0.758
ENSG00000173041	ZNF680	Colon_Transverse	distal	-0.01	0.758
ENSG00000142627	EPHA2	Adipose_Visceral_Omentum	proximal	-0.04	0.758
ENSG00000104064	GABPB1	Adipose_Subcutaneous	rectal	-0.01	0.758
ENSG00000227953	LINC01341	Adipose_Visceral_Omentum	male	-0.01	0.758
ENSG00000110047	EHD1	Whole_Blood	proximal	-0.04	0.758
ENSG00000146054	TRIM7	Adipose_Subcutaneous	colon	0.01	0.758
ENSG00000245468	LINC02447	Adipose_Visceral_Omentum	male	-0.01	0.758
ENSG00000231170	AC002451.1	Adipose_Subcutaneous	proximal	0.01	0.758
ENSG00000137269	LRRC1	Colon_Transverse	distal	-0.03	0.758
ENSG00000274624	AC007671.1	Colon_Transverse	distal	0.04	0.758
ENSG00000006282	SPATA20	Adipose_Subcutaneous	female	0	0.758
ENSG00000111877	MCM9	Adipose_Visceral_Omentum	male	0.02	0.758
ENSG00000136986	DERL1	Colon_Transverse	colon	0.03	0.758
ENSG00000156136	DCK	Adipose_Subcutaneous	colon	-0.16	0.758
ENSG00000148734	NPFFR1	Adipose_Visceral_Omentum	distal	-0.02	0.758
ENSG00000112096	SOD2	Adipose_Visceral_Omentum	colon	0.02	0.758
ENSG00000204291	COL15A1	Cells_EBV-transformed_lymphocytes	rectal	-0.01	0.758
ENSG00000188112	C6orf132	Adipose_Visceral_Omentum	male	0.04	0.758
ENSG00000110756	HPS5	Cells_EBV-transformed_lymphocytes	female	-0.01	0.758
ENSG00000083097	DOP1A	Cells_EBV-transformed_lymphocytes	female	-0.01	0.758
ENSG00000232533	AC093673.1	Whole_Blood	distal	-0.02	0.758
ENSG00000231711	LINC00899	Adipose_Subcutaneous	colon	-0.06	0.758
ENSG00000272836	AL022328.1	Adipose_Visceral_Omentum	proximal	-0.05	0.758
ENSG00000258548	LINC00645	Adipose_Subcutaneous	female	-0.03	0.758
ENSG00000133818	RRAS2	Adipose_Subcutaneous	overall	-0.01	0.758
ENSG00000059769	DNAJC25	Colon_Transverse	colon	0.02	0.758
ENSG00000104324	CPQ	Colon_Transverse	rectal	0.02	0.758
ENSG00000275074	NUDT18	Adipose_Subcutaneous	female	0.01	0.758
ENSG00000204584	FLJ45513	Whole_Blood	female	-0.04	0.758
ENSG00000181513	ACBD4	Colon_Transverse	female	-0.01	0.758
ENSG00000100983	GSS	Colon_Transverse	proximal	-0.02	0.758
ENSG00000176563	CNTD1	Adipose_Visceral_Omentum	distal	0.07	0.758
ENSG00000152578	GRIA4	Colon_Transverse	female	-0.11	0.758
ENSG00000171049	FPR2	Whole_Blood	male	0.09	0.758
ENSG00000096717	SIRT1	Adipose_Subcutaneous	rectal	-0.05	0.758
ENSG00000124116	WFDC3	Colon_Sigmoid	female	0	0.758
ENSG00000276409	CCL14	Adipose_Visceral_Omentum	colon	-0.03	0.758
ENSG00000175764	TTLL11	Adipose_Subcutaneous	rectal	0.01	0.758
ENSG00000130812	ANGPTL6	Whole_Blood	proximal	-0.03	0.758
ENSG00000113721	PDGFRB	Adipose_Visceral_Omentum	overall	-0.04	0.758
ENSG00000235996	AL136090.1	Colon_Sigmoid	rectal	0.03	0.758
ENSG00000180992	MRPL14	Adipose_Visceral_Omentum	female	-0.01	0.758
ENSG00000155367	PPM1J	Colon_Sigmoid	distal	-0.05	0.758
ENSG00000165312	OTUD1	Colon_Transverse	rectal	-0.15	0.758
ENSG00000125651	GTF2F1	Adipose_Subcutaneous	proximal	0.02	0.758
ENSG00000164919	COX6C	Adipose_Visceral_Omentum	rectal	-0.02	0.758
ENSG00000238287	AL603839.3	Cells_EBV-transformed_lymphocytes	distal	-0.01	0.758
ENSG00000145029	NICN1	Colon_Sigmoid	female	0.02	0.758
ENSG00000229859	PGA3	Adipose_Visceral_Omentum	rectal	-0.02	0.758
ENSG00000184619	KRBA2	Adipose_Visceral_Omentum	colon	0.01	0.758
ENSG00000132286	TIMM10B	Whole_Blood	colon	-0.01	0.758
ENSG00000197056	ZMYM1	Colon_Sigmoid	colon	0.01	0.758
ENSG00000174405	LIG4	Adipose_Subcutaneous	distal	0.04	0.758
ENSG00000175147	TMEM51-AS1	Colon_Sigmoid	male	-0.03	0.758
ENSG00000127463	EMC1	Cells_EBV-transformed_lymphocytes	male	-0.01	0.758
ENSG00000119227	PIGZ	Colon_Sigmoid	overall	0	0.758
ENSG00000227051	C14orf132	Adipose_Subcutaneous	male	-0.02	0.758
ENSG00000177200	CHD9	Colon_Transverse	distal	-0.04	0.758
ENSG00000104213	PDGFRL	Colon_Transverse	distal	-0.15	0.758
ENSG00000070214	SLC44A1	Adipose_Subcutaneous	distal	-0.04	0.758
ENSG00000056736	IL17RB	Adipose_Subcutaneous	distal	0.09	0.758
ENSG00000070214	SLC44A1	Adipose_Visceral_Omentum	distal	-0.08	0.758
ENSG00000165282	PIGO	Colon_Sigmoid	distal	0.01	0.758
ENSG00000166575	TMEM135	Colon_Transverse	distal	-0.01	0.758
ENSG00000143742	SRP9	Whole_Blood	rectal	-0.03	0.758
ENSG00000205559	CHKB-DT	Colon_Sigmoid	colon	-0.02	0.758
ENSG00000223573	TINCR	Whole_Blood	proximal	0.02	0.758
ENSG00000099282	TSPAN15	Colon_Sigmoid	colon	-0.01	0.758
ENSG00000164323	CFAP97	Adipose_Subcutaneous	rectal	-0.02	0.758
ENSG00000187583	PLEKHN1	Adipose_Subcutaneous	overall	-0.03	0.758
ENSG00000169696	ASPSCR1	Adipose_Visceral_Omentum	distal	0.03	0.758
ENSG00000262903	AC027796.4	Colon_Transverse	female	-0.01	0.758
ENSG00000109738	GLRB	Colon_Transverse	female	-0.04	0.758
ENSG00000168228	ZCCHC4	Colon_Transverse	proximal	-0.04	0.758
ENSG00000139597	N4BP2L1	Colon_Sigmoid	proximal	0.02	0.758
ENSG00000176095	IP6K1	Adipose_Subcutaneous	overall	0.02	0.758
ENSG00000105483	CARD8	Colon_Sigmoid	rectal	0.01	0.758
ENSG00000283141	LINC02666	Adipose_Subcutaneous	rectal	0.01	0.758
ENSG00000234444	ZNF736	Whole_Blood	distal	0.01	0.758
ENSG00000134256	CD101	Whole_Blood	rectal	-0.03	0.758
ENSG00000272333	KMT2B	Colon_Sigmoid	female	0.02	0.758
ENSG00000176732	PFN4	Colon_Sigmoid	overall	-0.01	0.758
ENSG00000180660	MAB21L1	Colon_Sigmoid	male	-0.03	0.758
ENSG00000271631	AL139041.1	Adipose_Visceral_Omentum	male	0.04	0.758
ENSG00000273249	BX649632.1	Adipose_Subcutaneous	female	-0.02	0.758
ENSG00000164758	MED30	Whole_Blood	distal	-0.06	0.758
ENSG00000255165	AC134775.1	Adipose_Subcutaneous	proximal	-0.02	0.758
ENSG00000132000	PODNL1	Colon_Transverse	male	-0.04	0.758
ENSG00000116191	RALGPS2	Colon_Sigmoid	colon	0.02	0.758
ENSG00000198515	CNGA1	Colon_Transverse	distal	0.01	0.758
ENSG00000170271	FAXDC2	Adipose_Subcutaneous	proximal	-0.03	0.758
ENSG00000273448	AC006480.2	Colon_Sigmoid	distal	0.01	0.758
ENSG00000164611	PTTG1	Adipose_Visceral_Omentum	distal	0.02	0.758
ENSG00000278845	MRPL45	Whole_Blood	female	-0.14	0.758
ENSG00000142408	CACNG8	Adipose_Subcutaneous	overall	-0.09	0.758
ENSG00000244693	CTAGE8	Adipose_Subcutaneous	overall	0.01	0.758
ENSG00000172671	ZFAND4	Adipose_Visceral_Omentum	overall	-0.01	0.758
ENSG00000108846	ABCC3	Whole_Blood	overall	0	0.758
ENSG00000180875	GREM2	Colon_Sigmoid	male	-0.02	0.758
ENSG00000164129	NPY5R	Colon_Sigmoid	rectal	0.03	0.758
ENSG00000104983	CCDC61	Adipose_Subcutaneous	male	-0.02	0.758
ENSG00000179583	CIITA	Colon_Sigmoid	proximal	-0.05	0.758
ENSG00000075415	SLC25A3	Cells_EBV-transformed_lymphocytes	female	0.04	0.758
ENSG00000137364	TPMT	Adipose_Visceral_Omentum	male	0.02	0.758
ENSG00000173040	EVC2	Colon_Transverse	male	-0.08	0.758
ENSG00000164597	COG5	Adipose_Subcutaneous	rectal	0.02	0.758
ENSG00000144852	NR1I2	Cells_EBV-transformed_lymphocytes	colon	0.02	0.758
ENSG00000155719	OTOA	Colon_Sigmoid	overall	0.04	0.758
ENSG00000254777	AC022182.1	Colon_Transverse	proximal	-0.02	0.758
ENSG00000101197	BIRC7	Adipose_Subcutaneous	female	-0.01	0.758
ENSG00000100024	UPB1	Adipose_Visceral_Omentum	proximal	-0.01	0.758
ENSG00000196290	NIF3L1	Colon_Transverse	rectal	0.03	0.758
ENSG00000135976	ANKRD36	Colon_Sigmoid	female	-2.35	0.758
ENSG00000185483	ROR1	Cells_EBV-transformed_lymphocytes	proximal	0.02	0.758
ENSG00000143318	CASQ1	Adipose_Visceral_Omentum	overall	-0.02	0.758
ENSG00000136830	NIBAN2	Colon_Sigmoid	male	-0.04	0.758
ENSG00000100647	SUSD6	Colon_Transverse	colon	0.08	0.758
ENSG00000124802	EEF1E1	Colon_Transverse	proximal	0.02	0.758
ENSG00000138115	CYP2C8	Adipose_Subcutaneous	distal	0.02	0.758
ENSG00000229474	PATL2	Colon_Transverse	rectal	0.03	0.758
ENSG00000067225	PKM	Whole_Blood	rectal	-0.05	0.758
ENSG00000171320	ESCO2	Cells_EBV-transformed_lymphocytes	distal	-0.01	0.758
ENSG00000146707	POMZP3	Cells_EBV-transformed_lymphocytes	proximal	0.02	0.758
ENSG00000030419	IKZF2	Adipose_Subcutaneous	overall	-0.03	0.758
ENSG00000171916	LGALS9C	Colon_Transverse	rectal	-0.04	0.758
ENSG00000264954	PRR29-AS1	Adipose_Subcutaneous	male	0.06	0.758
ENSG00000102886	GDPD3	Cells_EBV-transformed_lymphocytes	rectal	0.01	0.758
ENSG00000173588	CEP83	Adipose_Subcutaneous	proximal	-0.07	0.758
ENSG00000185838	GNB1L	Cells_EBV-transformed_lymphocytes	colon	0.01	0.758
ENSG00000276293	PIP4K2B	Adipose_Subcutaneous	colon	0.01	0.758
ENSG00000258181	AC008083.3	Colon_Sigmoid	distal	0.01	0.758
ENSG00000105204	DYRK1B	Colon_Transverse	proximal	0.01	0.758
ENSG00000125875	TBC1D20	Adipose_Subcutaneous	male	0.02	0.758
ENSG00000231246	AL445426.1	Colon_Sigmoid	male	-0.01	0.758
ENSG00000134489	HRH4	Adipose_Visceral_Omentum	overall	-0.04	0.758
ENSG00000116132	PRRX1	Colon_Transverse	overall	-0.06	0.758
ENSG00000196655	TRAPPC4	Colon_Sigmoid	rectal	-0.01	0.758
ENSG00000267128	RNF157-AS1	Colon_Transverse	colon	-0.01	0.758
ENSG00000143437	ARNT	Adipose_Subcutaneous	proximal	0.01	0.758
ENSG00000167711	SERPINF2	Colon_Transverse	rectal	-0.01	0.758
ENSG00000135334	AKIRIN2	Colon_Transverse	overall	0.05	0.758
ENSG00000267939	AC008946.1	Colon_Transverse	overall	0.01	0.758
ENSG00000159352	PSMD4	Adipose_Subcutaneous	distal	0.02	0.758
ENSG00000130294	KIF1A	Adipose_Visceral_Omentum	overall	-0.03	0.758
ENSG00000172379	ARNT2	Adipose_Visceral_Omentum	male	-0.03	0.758
ENSG00000186523	FAM86B1	Adipose_Visceral_Omentum	colon	0.07	0.758
ENSG00000184434	LRRC19	Colon_Sigmoid	colon	-0.01	0.758
ENSG00000087365	SF3B2	Adipose_Subcutaneous	proximal	0.01	0.758
ENSG00000047346	FAM214A	Adipose_Subcutaneous	proximal	-0.02	0.758
ENSG00000260086	AC007611.1	Cells_EBV-transformed_lymphocytes	overall	-0.01	0.758
ENSG00000226856	THORLNC	Adipose_Subcutaneous	overall	0.02	0.758
ENSG00000259146	AC005476.2	Adipose_Subcutaneous	rectal	-0.23	0.758
ENSG00000172469	MANEA	Cells_EBV-transformed_lymphocytes	proximal	-0.12	0.758
ENSG00000280832	GSEC	Colon_Sigmoid	rectal	0.04	0.758
ENSG00000227354	RBM26-AS1	Cells_EBV-transformed_lymphocytes	colon	0.01	0.758
ENSG00000275383	AC126773.6	Colon_Transverse	proximal	0.02	0.758
ENSG00000187902	SHISA7	Colon_Transverse	male	-0.05	0.758
ENSG00000247970	AL160313.1	Adipose_Subcutaneous	rectal	-0.02	0.758
ENSG00000133477	FAM83F	Whole_Blood	female	0.02	0.758
ENSG00000169762	TAPT1	Whole_Blood	proximal	0.02	0.758
ENSG00000196781	TLE1	Whole_Blood	male	0.11	0.758
ENSG00000099365	STX1B	Adipose_Subcutaneous	female	0.01	0.758
ENSG00000065613	SLK	Adipose_Subcutaneous	rectal	-0.04	0.758
ENSG00000023572	GLRX2	Adipose_Subcutaneous	colon	0.02	0.758
ENSG00000134222	PSRC1	Adipose_Visceral_Omentum	male	-0.01	0.758
ENSG00000133195	SLC39A11	Adipose_Visceral_Omentum	distal	0.03	0.758
ENSG00000272172	AC138696.2	Adipose_Subcutaneous	rectal	0.03	0.758
ENSG00000079150	FKBP7	Adipose_Visceral_Omentum	distal	-0.01	0.758
ENSG00000134755	DSC2	Adipose_Subcutaneous	female	-0.03	0.758
ENSG00000150776	NKAPD1	Cells_EBV-transformed_lymphocytes	proximal	0.01	0.758
ENSG00000138738	PRDM5	Colon_Sigmoid	male	0.02	0.758
ENSG00000240230	COX19	Whole_Blood	overall	-0.03	0.758
ENSG00000050130	JKAMP	Whole_Blood	female	0.05	0.758
ENSG00000100296	THOC5	Colon_Transverse	rectal	0.01	0.758
ENSG00000269867	AC010326.3	Whole_Blood	female	0.03	0.758
ENSG00000278834	AC073508.3	Colon_Sigmoid	colon	-0.01	0.758
ENSG00000261455	LINC01003	Adipose_Visceral_Omentum	female	0.01	0.758
ENSG00000184232	OAF	Whole_Blood	colon	0.13	0.758
ENSG00000245164	LINC00861	Whole_Blood	male	0.04	0.758
ENSG00000070729	CNGB1	Whole_Blood	rectal	-0.03	0.758
ENSG00000204934	ATP6V0E2-AS1	Colon_Transverse	proximal	-0.01	0.758
ENSG00000165392	WRN	Colon_Sigmoid	female	-0.01	0.758
ENSG00000205581	HMGN1	Colon_Sigmoid	colon	0.01	0.758
ENSG00000065357	DGKA	Colon_Sigmoid	male	-0.03	0.758
ENSG00000129354	AP1M2	Adipose_Subcutaneous	colon	0.01	0.758
ENSG00000267395	DM1-AS	Adipose_Visceral_Omentum	colon	-0.01	0.758
ENSG00000204410	MSH5	Cells_EBV-transformed_lymphocytes	overall	-0.03	0.758
ENSG00000227220	AL133346.1	Colon_Sigmoid	proximal	0.02	0.758
ENSG00000204397	CARD16	Adipose_Visceral_Omentum	distal	-0.03	0.758
ENSG00000089351	GRAMD1A	Colon_Sigmoid	male	0.01	0.758
ENSG00000242498	ARPIN	Adipose_Visceral_Omentum	overall	-0.01	0.758
ENSG00000182903	ZNF721	Colon_Transverse	male	-0.03	0.758
ENSG00000170955	CAVIN3	Whole_Blood	colon	-0.01	0.758
ENSG00000105321	CCDC9	Adipose_Subcutaneous	male	0.02	0.758
ENSG00000167700	MFSD3	Adipose_Subcutaneous	proximal	-0.08	0.758
ENSG00000271736	LINC02772	Adipose_Visceral_Omentum	male	0.01	0.758
ENSG00000198189	HSD17B11	Cells_EBV-transformed_lymphocytes	male	-0.03	0.758
ENSG00000175806	MSRA	Whole_Blood	distal	-0.02	0.758
ENSG00000069849	ATP1B3	Whole_Blood	male	-0.03	0.758
ENSG00000267150	AC006557.1	Adipose_Visceral_Omentum	female	-0.01	0.758
ENSG00000150760	DOCK1	Whole_Blood	female	0.03	0.758
ENSG00000182873	PRKCZ-AS1	Whole_Blood	distal	0.02	0.758
ENSG00000271538	LINC02427	Adipose_Visceral_Omentum	overall	0	0.758
ENSG00000178297	TMPRSS9	Adipose_Visceral_Omentum	male	-0.02	0.758
ENSG00000141391	PRELID3A	Colon_Sigmoid	male	0.01	0.758
ENSG00000277978	AC010542.5	Cells_EBV-transformed_lymphocytes	male	-0.04	0.758
ENSG00000130177	CDC16	Colon_Sigmoid	distal	0.01	0.758
ENSG00000133101	CCNA1	Adipose_Visceral_Omentum	overall	-0.01	0.758
ENSG00000146477	SLC22A3	Colon_Transverse	colon	-0.01	0.758
ENSG00000261114	AC012181.1	Adipose_Subcutaneous	rectal	-0.06	0.758
ENSG00000139687	RB1	Adipose_Visceral_Omentum	female	-0.05	0.758
ENSG00000101189	MRGBP	Adipose_Visceral_Omentum	female	-0.06	0.758
ENSG00000117450	PRDX1	Colon_Transverse	colon	0.01	0.758
ENSG00000214253	FIS1	Colon_Transverse	rectal	-0.06	0.758
ENSG00000276931	AC009041.4	Adipose_Subcutaneous	proximal	0.02	0.758
ENSG00000186994	KANK3	Adipose_Visceral_Omentum	rectal	0.03	0.758
ENSG00000034693	PEX3	Colon_Transverse	proximal	-0.03	0.758
ENSG00000267784	AC010680.1	Colon_Sigmoid	distal	-0.03	0.758
ENSG00000262580	AC087741.1	Cells_EBV-transformed_lymphocytes	rectal	0.01	0.758
ENSG00000166105	GLB1L3	Colon_Sigmoid	rectal	0.06	0.758
ENSG00000162650	ATXN7L2	Colon_Sigmoid	male	0.02	0.758
ENSG00000168495	POLR3D	Adipose_Subcutaneous	female	-0.03	0.758
ENSG00000186409	CCDC30	Adipose_Visceral_Omentum	female	-0.01	0.758
ENSG00000179348	GATA2	Adipose_Visceral_Omentum	proximal	0.06	0.758
ENSG00000178826	TMEM139	Adipose_Visceral_Omentum	proximal	-0.06	0.758
ENSG00000164187	LMBRD2	Colon_Sigmoid	overall	0.01	0.758
ENSG00000174175	SELP	Cells_EBV-transformed_lymphocytes	colon	0.02	0.758
ENSG00000145113	MUC4	Adipose_Subcutaneous	overall	0.02	0.758
ENSG00000133895	MEN1	Adipose_Subcutaneous	overall	-0.02	0.758
ENSG00000112149	CD83	Whole_Blood	distal	-0.03	0.758
ENSG00000182771	GRID1	Adipose_Subcutaneous	distal	0.01	0.758
ENSG00000244124	ATP1B3-AS1	Adipose_Subcutaneous	overall	0.03	0.758
ENSG00000090238	YPEL3	Adipose_Visceral_Omentum	rectal	-0.01	0.758
ENSG00000149292	TTC12	Cells_EBV-transformed_lymphocytes	colon	0	0.758
ENSG00000162729	IGSF8	Colon_Transverse	rectal	0.01	0.758
ENSG00000273442	AC006946.3	Colon_Sigmoid	colon	0.03	0.758
ENSG00000102981	PARD6A	Whole_Blood	female	0.03	0.758
ENSG00000186716	BCR	Adipose_Subcutaneous	distal	0.01	0.758
ENSG00000134490	TMEM241	Colon_Transverse	distal	-0.03	0.758
ENSG00000005436	GCFC2	Colon_Sigmoid	male	0.01	0.758
ENSG00000196329	GIMAP5	Colon_Transverse	male	-0.02	0.758
ENSG00000105254	TBCB	Adipose_Visceral_Omentum	distal	0.02	0.758
ENSG00000120699	EXOSC8	Adipose_Visceral_Omentum	male	0.04	0.758
ENSG00000204227	RING1	Cells_EBV-transformed_lymphocytes	proximal	-0.02	0.758
ENSG00000185339	TCN2	Adipose_Subcutaneous	rectal	0.01	0.758
ENSG00000246898	LINC00920	Colon_Sigmoid	colon	-0.02	0.758
ENSG00000178852	EFCAB13	Adipose_Subcutaneous	male	0	0.758
ENSG00000162817	C1orf115	Colon_Transverse	rectal	0.02	0.758
ENSG00000161640	SIGLEC11	Colon_Transverse	colon	-0.01	0.758
ENSG00000131037	EPS8L1	Colon_Sigmoid	male	0.02	0.758
ENSG00000273240	AC013468.1	Colon_Sigmoid	colon	-0.01	0.758
ENSG00000072201	LNX1	Adipose_Subcutaneous	female	0.05	0.758
ENSG00000155530	LRGUK	Cells_EBV-transformed_lymphocytes	distal	-0.01	0.758
ENSG00000276791	AC092117.1	Whole_Blood	distal	-0.01	0.758
ENSG00000226009	KCNIP2-AS1	Colon_Sigmoid	distal	0.64	0.758
ENSG00000162222	TTC9C	Whole_Blood	rectal	0.12	0.758
ENSG00000154889	MPPE1	Colon_Transverse	rectal	-0.01	0.758
ENSG00000174007	CEP19	Cells_EBV-transformed_lymphocytes	male	-0.02	0.758
ENSG00000164916	FOXK1	Colon_Sigmoid	proximal	-0.09	0.758
ENSG00000231249	ITPR1-DT	Colon_Sigmoid	overall	-0.01	0.758
ENSG00000140932	CMTM2	Colon_Transverse	colon	0.04	0.758
ENSG00000123999	INHA	Colon_Sigmoid	overall	-0.02	0.758
ENSG00000133250	ZNF414	Adipose_Subcutaneous	distal	0.01	0.758
ENSG00000154889	MPPE1	Adipose_Visceral_Omentum	colon	0.01	0.758
ENSG00000185658	BRWD1	Adipose_Visceral_Omentum	overall	0.02	0.758
ENSG00000120925	RNF170	Colon_Transverse	rectal	-0.04	0.758
ENSG00000184677	ZBTB40	Adipose_Visceral_Omentum	distal	0.02	0.758
ENSG00000104903	LYL1	Adipose_Visceral_Omentum	female	-0.05	0.758
ENSG00000111335	OAS2	Cells_EBV-transformed_lymphocytes	male	-0.02	0.758
ENSG00000184602	SNN	Adipose_Visceral_Omentum	distal	0.02	0.758
ENSG00000258479	LINC00640	Adipose_Subcutaneous	distal	-0.01	0.758
ENSG00000244693	CTAGE8	Cells_EBV-transformed_lymphocytes	overall	0.01	0.758
ENSG00000112343	TRIM38	Colon_Sigmoid	distal	-0.01	0.758
ENSG00000183873	SCN5A	Adipose_Subcutaneous	colon	0.01	0.758
ENSG00000161031	PGLYRP2	Whole_Blood	male	-0.04	0.758
ENSG00000250334	LINC00989	Colon_Sigmoid	colon	0.01	0.758
ENSG00000197646	PDCD1LG2	Adipose_Subcutaneous	male	0.01	0.758
ENSG00000183067	IGSF5	Colon_Sigmoid	proximal	-0.02	0.758
ENSG00000255517	AP002748.4	Adipose_Visceral_Omentum	overall	0.01	0.758
ENSG00000167987	VPS37C	Adipose_Subcutaneous	distal	0.04	0.758
ENSG00000169442	CD52	Whole_Blood	female	0.01	0.758
ENSG00000151364	KCTD14	Colon_Sigmoid	female	-0.01	0.758
ENSG00000256967	AC018653.3	Whole_Blood	colon	0	0.758
ENSG00000100031	GGT1	Colon_Transverse	overall	0.01	0.758
ENSG00000136279	DBNL	Adipose_Visceral_Omentum	rectal	-0.03	0.758
ENSG00000226742	HSBP1L1	Colon_Transverse	overall	-0.01	0.758
ENSG00000198040	ZNF84	Colon_Transverse	colon	0.02	0.758
ENSG00000175920	DOK7	Whole_Blood	colon	-0.01	0.758
ENSG00000232504	ST3GAL5-AS1	Cells_EBV-transformed_lymphocytes	overall	-0.01	0.758
ENSG00000103942	HOMER2	Cells_EBV-transformed_lymphocytes	distal	0.04	0.758
ENSG00000162601	MYSM1	Colon_Sigmoid	male	0.02	0.758
ENSG00000155506	LARP1	Whole_Blood	proximal	0.01	0.758
ENSG00000185065	AC000068.1	Cells_EBV-transformed_lymphocytes	proximal	0.02	0.758
ENSG00000090612	ZNF268	Adipose_Subcutaneous	distal	-0.02	0.758
ENSG00000146007	ZMAT2	Whole_Blood	female	0.03	0.758
ENSG00000178795	GDPD4	Colon_Transverse	female	-0.03	0.758
ENSG00000100029	PES1	Adipose_Visceral_Omentum	female	-0.01	0.758
ENSG00000276728	AC142472.1	Colon_Transverse	proximal	0.04	0.758
ENSG00000167083	GNGT2	Adipose_Subcutaneous	male	0.03	0.758
ENSG00000105376	ICAM5	Cells_EBV-transformed_lymphocytes	female	0.05	0.758
ENSG00000167083	GNGT2	Cells_EBV-transformed_lymphocytes	male	0.16	0.758
ENSG00000164975	SNAPC3	Colon_Sigmoid	overall	0.64	0.758
ENSG00000267288	AC138150.2	Adipose_Subcutaneous	overall	-0.04	0.758
ENSG00000187522	HSPA14	Cells_EBV-transformed_lymphocytes	colon	-0.01	0.758
ENSG00000142303	ADAMTS10	Colon_Transverse	proximal	-0.03	0.758
ENSG00000248309	MEF2C-AS1	Colon_Transverse	female	-0.02	0.758
ENSG00000198346	ZNF813	Cells_EBV-transformed_lymphocytes	rectal	0.01	0.758
ENSG00000121486	TRMT1L	Whole_Blood	male	-0.31	0.758
ENSG00000140009	ESR2	Adipose_Subcutaneous	male	0.01	0.758
ENSG00000144118	RALB	Cells_EBV-transformed_lymphocytes	distal	-0.01	0.758
ENSG00000229407	AL359853.1	Adipose_Visceral_Omentum	distal	-0.02	0.758
ENSG00000110455	ACCS	Adipose_Visceral_Omentum	male	0	0.758
ENSG00000122203	KIAA1191	Adipose_Visceral_Omentum	rectal	-0.02	0.758
ENSG00000181007	ZFP82	Adipose_Subcutaneous	rectal	-0.02	0.758
ENSG00000138073	PREB	Colon_Sigmoid	distal	0.04	0.758
ENSG00000183542	KLRC4	Adipose_Subcutaneous	proximal	-0.02	0.758
ENSG00000066926	FECH	Adipose_Subcutaneous	rectal	-0.02	0.758
ENSG00000198720	ANKRD13B	Adipose_Visceral_Omentum	distal	-0.01	0.758
ENSG00000186654	PRR5	Adipose_Subcutaneous	distal	-0.03	0.758
ENSG00000125434	SLC25A35	Colon_Transverse	colon	0.04	0.758
ENSG00000182512	GLRX5	Colon_Transverse	distal	-0.01	0.758
ENSG00000139193	CD27	Colon_Sigmoid	proximal	-0.04	0.758
ENSG00000100350	FOXRED2	Adipose_Visceral_Omentum	rectal	0.02	0.758
ENSG00000081870	HSPB11	Colon_Sigmoid	overall	0.02	0.758
ENSG00000108684	ASIC2	Adipose_Visceral_Omentum	rectal	-0.02	0.758
ENSG00000106344	RBM28	Colon_Transverse	overall	0.02	0.758
ENSG00000224614	TNK2-AS1	Whole_Blood	proximal	0.06	0.758
ENSG00000205643	CDPF1	Adipose_Visceral_Omentum	colon	-0.03	0.758
ENSG00000179743	AL450998.2	Colon_Sigmoid	male	-0.02	0.758
ENSG00000116213	WRAP73	Colon_Sigmoid	rectal	-0.01	0.758
ENSG00000133107	TRPC4	Colon_Transverse	male	0.04	0.758
ENSG00000158315	RHBDL2	Colon_Transverse	distal	0.02	0.758
ENSG00000166881	NEMP1	Adipose_Subcutaneous	male	0.01	0.758
ENSG00000127337	YEATS4	Colon_Sigmoid	male	0	0.758
ENSG00000245598	DACT3-AS1	Adipose_Subcutaneous	male	-0.02	0.758
ENSG00000100413	POLR3H	Adipose_Subcutaneous	rectal	0.03	0.758
ENSG00000261305	AC005586.2	Whole_Blood	rectal	-0.01	0.758
ENSG00000158079	PTPDC1	Colon_Sigmoid	proximal	-0.02	0.758
ENSG00000257681	AC025265.1	Colon_Transverse	overall	0	0.758
ENSG00000083937	CHMP2B	Adipose_Visceral_Omentum	distal	-0.01	0.758
ENSG00000173818	ENDOV	Colon_Transverse	female	0.04	0.758
ENSG00000250120	PCDHA10	Adipose_Visceral_Omentum	distal	-0.01	0.758
ENSG00000198624	CCDC69	Adipose_Subcutaneous	female	-0.01	0.758
ENSG00000178623	GPR35	Colon_Sigmoid	rectal	-0.01	0.758
ENSG00000180998	GPR137C	Colon_Sigmoid	male	-0.02	0.758
ENSG00000153233	PTPRR	Adipose_Visceral_Omentum	male	-0.29	0.758
ENSG00000186889	TMEM17	Adipose_Subcutaneous	distal	-0.01	0.759
ENSG00000111875	ASF1A	Colon_Sigmoid	proximal	0.04	0.759
ENSG00000042429	MED17	Adipose_Visceral_Omentum	rectal	-0.02	0.759
ENSG00000228300	FAM174C	Whole_Blood	colon	-0.01	0.759
ENSG00000248049	UBA6-AS1	Adipose_Subcutaneous	distal	-0.04	0.759
ENSG00000230138	LINC02812	Adipose_Visceral_Omentum	male	0.04	0.759
ENSG00000162613	FUBP1	Adipose_Subcutaneous	colon	0.12	0.759
ENSG00000162631	NTNG1	Colon_Sigmoid	male	-0.01	0.759
ENSG00000135297	MTO1	Adipose_Subcutaneous	proximal	0.01	0.759
ENSG00000108826	MRPL27	Adipose_Visceral_Omentum	rectal	-0.02	0.759
ENSG00000130818	ZNF426	Adipose_Visceral_Omentum	colon	0.02	0.759
ENSG00000033100	CHPF2	Whole_Blood	rectal	-0.02	0.759
ENSG00000259891	AC107375.1	Adipose_Subcutaneous	colon	0.03	0.759
ENSG00000130368	MAS1	Adipose_Subcutaneous	distal	0.04	0.759
ENSG00000112290	WASF1	Adipose_Subcutaneous	female	0.03	0.759
ENSG00000215475	SIAH3	Adipose_Visceral_Omentum	female	-0.02	0.759
ENSG00000136044	APPL2	Adipose_Visceral_Omentum	male	0.03	0.759
ENSG00000079263	SP140	Adipose_Subcutaneous	distal	-0.03	0.759
ENSG00000100288	CHKB	Adipose_Subcutaneous	colon	0	0.759
ENSG00000250155	AC008957.1	Cells_EBV-transformed_lymphocytes	rectal	-0.01	0.759
ENSG00000186908	ZDHHC17	Adipose_Subcutaneous	overall	0.01	0.759
ENSG00000186818	LILRB4	Colon_Sigmoid	female	0.02	0.759
ENSG00000060642	PIGV	Cells_EBV-transformed_lymphocytes	distal	-0.01	0.759
ENSG00000142453	CARM1	Whole_Blood	male	-0.05	0.759
ENSG00000198643	FAM3D	Whole_Blood	distal	0.02	0.759
ENSG00000273447	AC004067.1	Adipose_Subcutaneous	distal	0.12	0.759
ENSG00000196376	SLC35F1	Adipose_Visceral_Omentum	distal	0.02	0.759
ENSG00000102977	ACD	Colon_Transverse	male	0.07	0.759
ENSG00000178425	NT5DC1	Whole_Blood	female	0.02	0.759
ENSG00000140057	AK7	Adipose_Visceral_Omentum	colon	-0.02	0.759
ENSG00000163453	IGFBP7	Colon_Sigmoid	colon	0.02	0.759
ENSG00000175984	DENND2C	Cells_EBV-transformed_lymphocytes	rectal	0.02	0.759
ENSG00000233927	RPS28	Colon_Sigmoid	rectal	-0.01	0.759
ENSG00000144677	CTDSPL	Adipose_Visceral_Omentum	proximal	0.07	0.759
ENSG00000145990	GFOD1	Colon_Transverse	overall	0.06	0.759
ENSG00000130559	CAMSAP1	Colon_Sigmoid	overall	0.02	0.759
ENSG00000122642	FKBP9	Whole_Blood	colon	0.02	0.759
ENSG00000073169	SELENOO	Colon_Sigmoid	rectal	-0.02	0.759
ENSG00000257878	AC007298.2	Adipose_Subcutaneous	rectal	-0.01	0.759
ENSG00000170092	SPDYE5	Whole_Blood	distal	0.03	0.759
ENSG00000167754	KLK5	Adipose_Visceral_Omentum	male	-0.01	0.759
ENSG00000163220	S100A9	Cells_EBV-transformed_lymphocytes	rectal	0.02	0.759
ENSG00000149196	HIKESHI	Whole_Blood	rectal	0.02	0.759
ENSG00000072858	SIDT1	Whole_Blood	male	-0.01	0.759
ENSG00000180900	SCRIB	Adipose_Subcutaneous	female	0.05	0.759
ENSG00000135916	ITM2C	Whole_Blood	distal	0.01	0.759
ENSG00000168938	PPIC	Colon_Transverse	distal	-0.02	0.759
ENSG00000235151	AC131097.3	Whole_Blood	male	0.02	0.759
ENSG00000089057	SLC23A2	Colon_Transverse	overall	-0.02	0.759
ENSG00000237440	ZNF737	Whole_Blood	proximal	-0.03	0.759
ENSG00000165678	GHITM	Colon_Sigmoid	male	-0.01	0.759
ENSG00000132744	ACY3	Whole_Blood	proximal	0.05	0.759
ENSG00000151552	QDPR	Colon_Transverse	male	-0.01	0.759
ENSG00000127054	INTS11	Colon_Sigmoid	rectal	0.02	0.759
ENSG00000198399	ITSN2	Colon_Transverse	distal	-0.02	0.759
ENSG00000143198	MGST3	Whole_Blood	male	-0.01	0.759
ENSG00000188959	C9orf152	Cells_EBV-transformed_lymphocytes	proximal	0.01	0.759
ENSG00000105298	CACTIN	Colon_Sigmoid	rectal	0.02	0.759
ENSG00000238063	LINC01685	Cells_EBV-transformed_lymphocytes	distal	0.01	0.759
ENSG00000163596	ICA1L	Whole_Blood	female	-0.02	0.759
ENSG00000240057	AC078785.1	Adipose_Visceral_Omentum	male	-0.01	0.759
ENSG00000167515	TRAPPC2L	Colon_Sigmoid	proximal	-0.02	0.759
ENSG00000268707	AL158151.4	Adipose_Visceral_Omentum	distal	0.04	0.759
ENSG00000169155	ZBTB43	Colon_Transverse	male	-0.04	0.759
ENSG00000135951	TSGA10	Adipose_Visceral_Omentum	overall	-0.01	0.759
ENSG00000254480	LINC02749	Colon_Sigmoid	colon	0.1	0.759
ENSG00000268119	AC010615.2	Whole_Blood	female	-0.01	0.759
ENSG00000213672	NCKIPSD	Adipose_Visceral_Omentum	overall	0	0.759
ENSG00000248858	AC104211.1	Adipose_Visceral_Omentum	overall	0.06	0.759
ENSG00000164323	CFAP97	Cells_EBV-transformed_lymphocytes	colon	-0.03	0.759
ENSG00000118997	DNAH7	Adipose_Subcutaneous	colon	-0.01	0.759
ENSG00000179913	B3GNT3	Colon_Sigmoid	female	-0.01	0.759
ENSG00000123374	CDK2	Adipose_Visceral_Omentum	overall	-0.08	0.759
ENSG00000135336	ORC3	Colon_Transverse	proximal	0.09	0.759
ENSG00000230149	AL021707.3	Cells_EBV-transformed_lymphocytes	distal	0.07	0.759
ENSG00000081320	STK17B	Adipose_Subcutaneous	female	0.01	0.759
ENSG00000089351	GRAMD1A	Colon_Sigmoid	overall	0.01	0.759
ENSG00000101544	ADNP2	Colon_Sigmoid	proximal	0.05	0.759
ENSG00000171503	ETFDH	Whole_Blood	male	-0.01	0.759
ENSG00000160194	NDUFV3	Colon_Sigmoid	male	-0.01	0.759
ENSG00000256633	AP005019.1	Colon_Transverse	overall	-0.02	0.759
ENSG00000113575	PPP2CA	Whole_Blood	proximal	0.06	0.759
ENSG00000197594	ENPP1	Adipose_Visceral_Omentum	female	-0.02	0.759
ENSG00000065457	ADAT1	Adipose_Visceral_Omentum	overall	0	0.759
ENSG00000172977	KAT5	Whole_Blood	rectal	0.04	0.759
ENSG00000156172	C8orf37	Whole_Blood	distal	0.02	0.759
ENSG00000182180	MRPS16	Adipose_Subcutaneous	overall	-0.06	0.759
ENSG00000182263	FIGN	Colon_Sigmoid	rectal	-0.01	0.759
ENSG00000230563	AL121757.1	Colon_Sigmoid	proximal	-0.06	0.759
ENSG00000083312	TNPO1	Adipose_Subcutaneous	proximal	0.04	0.759
ENSG00000167077	MEI1	Colon_Sigmoid	male	-0.01	0.759
ENSG00000108984	MAP2K6	Adipose_Subcutaneous	proximal	-0.04	0.759
ENSG00000250990	AC098851.1	Colon_Transverse	distal	-0.01	0.759
ENSG00000263207	AC109462.2	Adipose_Visceral_Omentum	rectal	-0.02	0.759
ENSG00000142453	CARM1	Cells_EBV-transformed_lymphocytes	rectal	-0.07	0.759
ENSG00000185101	ANO9	Adipose_Subcutaneous	female	0.03	0.759
ENSG00000258818	RNASE4	Colon_Transverse	proximal	0.02	0.759
ENSG00000115902	SLC1A4	Adipose_Visceral_Omentum	distal	0.03	0.759
ENSG00000232859	LYRM9	Colon_Sigmoid	colon	0.01	0.759
ENSG00000092871	RFFL	Adipose_Visceral_Omentum	male	-0.01	0.759
ENSG00000276547	PCDHGB5	Adipose_Subcutaneous	male	0.03	0.759
ENSG00000233682	AL356417.2	Colon_Sigmoid	rectal	-0.01	0.759
ENSG00000181744	DIPK2A	Adipose_Subcutaneous	colon	-0.01	0.759
ENSG00000167895	TMC8	Cells_EBV-transformed_lymphocytes	rectal	-0.02	0.759
ENSG00000224034	LINC02561	Whole_Blood	colon	-0.01	0.759
ENSG00000213888	LINC01521	Adipose_Subcutaneous	proximal	-0.06	0.759
ENSG00000257060	AC091078.1	Colon_Transverse	rectal	0.04	0.759
ENSG00000182093	GET1	Adipose_Subcutaneous	distal	0.01	0.759
ENSG00000184584	TMEM173	Whole_Blood	rectal	0.01	0.759
ENSG00000160584	SIK3	Adipose_Visceral_Omentum	colon	0.02	0.759
ENSG00000135929	CYP27A1	Adipose_Subcutaneous	male	-0.04	0.759
ENSG00000253982	AC100810.1	Whole_Blood	colon	0.01	0.759
ENSG00000170088	TMEM192	Adipose_Subcutaneous	distal	-0.07	0.759
ENSG00000136449	MYCBPAP	Adipose_Visceral_Omentum	proximal	0.01	0.759
ENSG00000163380	LMOD3	Colon_Sigmoid	overall	-0.01	0.759
ENSG00000122694	GLIPR2	Colon_Transverse	colon	-0.01	0.759
ENSG00000174405	LIG4	Adipose_Visceral_Omentum	male	-0.04	0.759
ENSG00000146054	TRIM7	Whole_Blood	colon	0.01	0.759
ENSG00000250266	LINC01612	Adipose_Subcutaneous	female	-0.02	0.759
ENSG00000113621	TXNDC15	Colon_Sigmoid	colon	0.01	0.759
ENSG00000111652	COPS7A	Adipose_Subcutaneous	proximal	0.04	0.759
ENSG00000244165	P2RY11	Colon_Sigmoid	rectal	-0.01	0.759
ENSG00000272902	TBC1D8-AS1	Colon_Transverse	female	-0.02	0.759
ENSG00000139182	CLSTN3	Whole_Blood	female	-0.01	0.759
ENSG00000204172	AGAP10	Colon_Transverse	colon	0.14	0.759
ENSG00000259146	AC005476.2	Adipose_Subcutaneous	female	-0.2	0.759
ENSG00000171097	KYAT1	Adipose_Subcutaneous	male	3.74	0.759
ENSG00000164754	RAD21	Whole_Blood	proximal	-0.02	0.759
ENSG00000186407	CD300E	Whole_Blood	distal	0.02	0.759
ENSG00000053770	AP5M1	Whole_Blood	colon	0.01	0.759
ENSG00000273507	AL354809.1	Colon_Transverse	female	-0.06	0.759
ENSG00000176095	IP6K1	Adipose_Subcutaneous	distal	0.03	0.759
ENSG00000274895	AC011700.1	Colon_Transverse	female	-0.01	0.759
ENSG00000116353	MECR	Cells_EBV-transformed_lymphocytes	distal	-0.02	0.759
ENSG00000114013	CD86	Whole_Blood	rectal	-0.04	0.759
ENSG00000175170	FAM182B	Adipose_Subcutaneous	rectal	0.01	0.759
ENSG00000161040	FBXL13	Adipose_Subcutaneous	overall	0.03	0.759
ENSG00000196220	SRGAP3	Adipose_Visceral_Omentum	male	-0.01	0.759
ENSG00000268555	AC123912.4	Adipose_Subcutaneous	overall	0	0.759
ENSG00000176472	ZNF575	Adipose_Subcutaneous	distal	-0.01	0.759
ENSG00000125967	NECAB3	Colon_Transverse	distal	-0.04	0.759
ENSG00000122678	POLM	Adipose_Visceral_Omentum	male	0.01	0.759
ENSG00000136099	PCDH8	Colon_Sigmoid	proximal	0.03	0.759
ENSG00000122543	OCM	Adipose_Subcutaneous	male	0.06	0.759
ENSG00000141391	PRELID3A	Colon_Sigmoid	overall	0	0.759
ENSG00000256713	PGA5	Adipose_Visceral_Omentum	male	-0.01	0.759
ENSG00000158077	NLRP14	Cells_EBV-transformed_lymphocytes	male	-0.01	0.759
ENSG00000277200	AC005696.4	Colon_Transverse	female	0.01	0.759
ENSG00000225684	FAM225B	Adipose_Subcutaneous	rectal	0.01	0.759
ENSG00000011258	MBTD1	Adipose_Subcutaneous	distal	-0.06	0.759
ENSG00000258810	AL133371.2	Adipose_Subcutaneous	rectal	0.01	0.759
ENSG00000242220	TCP10L	Adipose_Visceral_Omentum	female	0.01	0.759
ENSG00000187189	TSPYL4	Adipose_Subcutaneous	female	0.01	0.759
ENSG00000228863	AL121985.1	Cells_EBV-transformed_lymphocytes	rectal	-0.05	0.759
ENSG00000123977	DAW1	Adipose_Subcutaneous	colon	0.04	0.759
ENSG00000140873	ADAMTS18	Adipose_Subcutaneous	female	0.03	0.759
ENSG00000238290	AL034417.2	Colon_Transverse	distal	-0.02	0.759
ENSG00000223572	CKMT1A	Colon_Sigmoid	proximal	0.02	0.759
ENSG00000172345	STARD5	Colon_Transverse	colon	-0.02	0.759
ENSG00000250790	AC127070.2	Adipose_Visceral_Omentum	proximal	-0.01	0.759
ENSG00000278434	AC023830.3	Adipose_Visceral_Omentum	female	-0.39	0.759
ENSG00000182873	PRKCZ-AS1	Adipose_Visceral_Omentum	colon	0.01	0.759
ENSG00000087338	GMCL1	Adipose_Subcutaneous	female	-0.03	0.759
ENSG00000161791	FMNL3	Adipose_Subcutaneous	distal	0.11	0.759
ENSG00000112562	SMOC2	Colon_Transverse	rectal	-0.02	0.759
ENSG00000167676	PLIN4	Adipose_Visceral_Omentum	rectal	0.05	0.759
ENSG00000241839	PLEKHO2	Adipose_Visceral_Omentum	distal	0.01	0.759
ENSG00000087191	PSMC5	Adipose_Visceral_Omentum	rectal	0.01	0.759
ENSG00000225963	AC009950.1	Cells_EBV-transformed_lymphocytes	overall	0.01	0.759
ENSG00000227110	LMCD1-AS1	Adipose_Visceral_Omentum	proximal	0.02	0.759
ENSG00000146963	LUC7L2	Colon_Transverse	overall	-0.04	0.759
ENSG00000145779	TNFAIP8	Whole_Blood	colon	-0.01	0.759
ENSG00000120437	ACAT2	Adipose_Visceral_Omentum	colon	0.02	0.759
ENSG00000269044	AC024075.2	Colon_Transverse	rectal	0.05	0.759
ENSG00000081760	AACS	Whole_Blood	overall	-0.01	0.759
ENSG00000165006	UBAP1	Colon_Sigmoid	male	-0.02	0.759
ENSG00000188659	SAXO2	Colon_Transverse	distal	-0.02	0.759
ENSG00000169857	AVEN	Adipose_Visceral_Omentum	male	0.01	0.759
ENSG00000111785	RIC8B	Colon_Sigmoid	rectal	0.09	0.759
ENSG00000277687	AL139407.1	Adipose_Visceral_Omentum	distal	-0.02	0.759
ENSG00000015133	CCDC88C	Colon_Sigmoid	rectal	0.03	0.759
ENSG00000101132	PFDN4	Colon_Transverse	distal	0.06	0.759
ENSG00000164512	ANKRD55	Adipose_Subcutaneous	distal	0.05	0.759
ENSG00000255112	CHMP1B	Whole_Blood	male	0.02	0.759
ENSG00000127337	YEATS4	Adipose_Subcutaneous	female	0	0.759
ENSG00000183726	TMEM50A	Adipose_Subcutaneous	male	0.02	0.759
ENSG00000152128	TMEM163	Whole_Blood	proximal	0.01	0.759
ENSG00000270000	AC005479.2	Adipose_Subcutaneous	colon	0.01	0.759
ENSG00000134108	ARL8B	Colon_Transverse	female	-0.11	0.759
ENSG00000011638	TMEM159	Adipose_Visceral_Omentum	rectal	0.01	0.759
ENSG00000156453	PCDH1	Adipose_Subcutaneous	rectal	0.09	0.759
ENSG00000141294	LRRC46	Cells_EBV-transformed_lymphocytes	rectal	-0.01	0.759
ENSG00000048392	RRM2B	Colon_Sigmoid	proximal	0.03	0.759
ENSG00000023608	SNAPC1	Adipose_Subcutaneous	proximal	-0.01	0.759
ENSG00000167755	KLK6	Adipose_Visceral_Omentum	rectal	0.05	0.759
ENSG00000162729	IGSF8	Whole_Blood	colon	-0.01	0.759
ENSG00000185504	FAAP100	Colon_Transverse	overall	0.04	0.759
ENSG00000176681	LRRC37A	Adipose_Visceral_Omentum	male	0.01	0.759
ENSG00000084764	MAPRE3	Whole_Blood	colon	-0.02	0.759
ENSG00000187010	RHD	Adipose_Visceral_Omentum	overall	0	0.759
ENSG00000169136	ATF5	Colon_Sigmoid	male	-0.02	0.759
ENSG00000048471	SNX29	Adipose_Visceral_Omentum	colon	0.01	0.759
ENSG00000072954	TMEM38A	Colon_Sigmoid	rectal	-0.04	0.759
ENSG00000254842	LINC02551	Adipose_Subcutaneous	overall	0.02	0.759
ENSG00000273759	AL117379.1	Colon_Sigmoid	female	0.03	0.759
ENSG00000261654	AL360270.2	Cells_EBV-transformed_lymphocytes	overall	0.01	0.759
ENSG00000150722	PPP1R1C	Adipose_Visceral_Omentum	proximal	-0.01	0.759
ENSG00000111144	LTA4H	Whole_Blood	female	0.01	0.759
ENSG00000203734	ECT2L	Colon_Sigmoid	colon	0.02	0.759
ENSG00000204444	APOM	Whole_Blood	proximal	-0.22	0.759
ENSG00000162782	TDRD5	Colon_Sigmoid	proximal	0.01	0.759
ENSG00000112592	TBP	Cells_EBV-transformed_lymphocytes	overall	-0.01	0.759
ENSG00000161040	FBXL13	Adipose_Subcutaneous	distal	-0.04	0.759
ENSG00000240771	ARHGEF25	Colon_Sigmoid	colon	-0.01	0.759
ENSG00000259416	AC021739.3	Colon_Transverse	overall	-0.01	0.759
ENSG00000177839	PCDHB9	Adipose_Subcutaneous	distal	0.01	0.759
ENSG00000284526	AC015802.6	Adipose_Subcutaneous	male	0.01	0.759
ENSG00000114120	SLC25A36	Whole_Blood	male	0.01	0.759
ENSG00000260465	AC018557.1	Colon_Sigmoid	proximal	-0.04	0.759
ENSG00000164385	LINC01600	Adipose_Subcutaneous	rectal	-0.02	0.759
ENSG00000261064	LINC02256	Colon_Transverse	rectal	0.01	0.759
ENSG00000102468	HTR2A	Adipose_Subcutaneous	distal	0.02	0.759
ENSG00000023608	SNAPC1	Adipose_Visceral_Omentum	female	-0.01	0.759
ENSG00000204588	LINC01123	Colon_Sigmoid	overall	-0.02	0.759
ENSG00000178149	DALRD3	Adipose_Subcutaneous	male	0.01	0.759
ENSG00000010278	CD9	Adipose_Subcutaneous	female	-0.08	0.759
ENSG00000160957	RECQL4	Cells_EBV-transformed_lymphocytes	colon	-0.01	0.759
ENSG00000153233	PTPRR	Colon_Transverse	rectal	-0.35	0.759
ENSG00000155592	ZKSCAN2	Colon_Transverse	male	-0.01	0.759
ENSG00000168765	GSTM4	Adipose_Subcutaneous	overall	0.01	0.759
ENSG00000182118	FAM89A	Adipose_Visceral_Omentum	overall	-0.01	0.759
ENSG00000242372	EIF6	Adipose_Visceral_Omentum	overall	0.02	0.759
ENSG00000163131	CTSS	Colon_Transverse	colon	0.01	0.759
ENSG00000064726	BTBD1	Whole_Blood	proximal	0.05	0.759
ENSG00000263272	AC004148.1	Adipose_Subcutaneous	proximal	0.01	0.759
ENSG00000204991	SPIRE2	Adipose_Visceral_Omentum	proximal	0.01	0.759
ENSG00000182873	PRKCZ-AS1	Whole_Blood	male	-0.02	0.759
ENSG00000240230	COX19	Whole_Blood	rectal	0.06	0.759
ENSG00000038532	CLEC16A	Whole_Blood	distal	0.02	0.759
ENSG00000124602	UNC5CL	Colon_Transverse	distal	-0.02	0.759
ENSG00000250397	AP006623.1	Adipose_Subcutaneous	rectal	-0.03	0.759
ENSG00000255970	LINC02421	Colon_Transverse	distal	-0.03	0.759
ENSG00000265190	ANXA8	Adipose_Visceral_Omentum	colon	0.24	0.759
ENSG00000167995	BEST1	Whole_Blood	overall	0.03	0.759
ENSG00000276417	AC092111.2	Adipose_Subcutaneous	female	0.02	0.759
ENSG00000081052	COL4A4	Colon_Transverse	colon	-0.02	0.759
ENSG00000255165	AC134775.1	Colon_Sigmoid	proximal	0.01	0.759
ENSG00000156966	B3GNT7	Whole_Blood	colon	-0.03	0.759
ENSG00000167770	OTUB1	Adipose_Subcutaneous	male	-0.02	0.759
ENSG00000033011	ALG1	Adipose_Subcutaneous	rectal	0.03	0.759
ENSG00000268516	AC020915.2	Adipose_Visceral_Omentum	proximal	0.02	0.759
ENSG00000049245	VAMP3	Whole_Blood	rectal	0.01	0.759
ENSG00000124784	RIOK1	Whole_Blood	distal	-0.02	0.759
ENSG00000265490	AP001178.2	Colon_Transverse	proximal	-0.01	0.759
ENSG00000154640	BTG3	Colon_Sigmoid	colon	0.02	0.759
ENSG00000237560	LINC01497	Adipose_Visceral_Omentum	female	0.01	0.759
ENSG00000089157	RPLP0	Whole_Blood	proximal	0.02	0.759
ENSG00000169688	MT1B	Adipose_Visceral_Omentum	male	-0.02	0.759
ENSG00000177463	NR2C2	Adipose_Subcutaneous	distal	0.02	0.759
ENSG00000235501	AC105942.1	Cells_EBV-transformed_lymphocytes	colon	-0.17	0.759
ENSG00000148843	PDCD11	Cells_EBV-transformed_lymphocytes	distal	-0.02	0.759
ENSG00000177688	SUMO4	Colon_Sigmoid	rectal	-0.06	0.759
ENSG00000138696	BMPR1B	Adipose_Visceral_Omentum	distal	-0.06	0.759
ENSG00000145945	FAM50B	Colon_Sigmoid	overall	-0.01	0.759
ENSG00000205085	FAM71F2	Cells_EBV-transformed_lymphocytes	proximal	0.01	0.759
ENSG00000011590	ZBTB32	Adipose_Visceral_Omentum	overall	0.01	0.759
ENSG00000099365	STX1B	Whole_Blood	colon	-0.01	0.759
ENSG00000188373	C10orf99	Colon_Transverse	proximal	0.03	0.759
ENSG00000110455	ACCS	Whole_Blood	proximal	0	0.759
ENSG00000103326	CAPN15	Adipose_Visceral_Omentum	colon	-0.02	0.759
ENSG00000157734	SNX22	Adipose_Subcutaneous	male	0.01	0.759
ENSG00000227954	TARID	Colon_Transverse	rectal	0.01	0.759
ENSG00000274297	AC009269.5	Adipose_Subcutaneous	overall	0.02	0.759
ENSG00000269086	AC008555.2	Whole_Blood	male	-0.02	0.759
ENSG00000271947	AC017076.1	Adipose_Subcutaneous	overall	0.01	0.759
ENSG00000221946	FXYD7	Cells_EBV-transformed_lymphocytes	proximal	0.01	0.759
ENSG00000276417	AC092111.2	Colon_Transverse	female	0.02	0.759
ENSG00000089123	TASP1	Colon_Sigmoid	distal	-0.01	0.759
ENSG00000259675	AC018618.1	Adipose_Subcutaneous	colon	0.01	0.759
ENSG00000144401	METTL21A	Colon_Transverse	male	0.02	0.759
ENSG00000119715	ESRRB	Colon_Sigmoid	female	-0.01	0.759
ENSG00000163877	SNIP1	Adipose_Visceral_Omentum	female	0.05	0.759
ENSG00000278730	AC005332.6	Colon_Sigmoid	distal	0.01	0.759
ENSG00000153956	CACNA2D1	Adipose_Subcutaneous	overall	0.03	0.759
ENSG00000133056	PIK3C2B	Adipose_Visceral_Omentum	distal	-0.13	0.759
ENSG00000008128	CDK11A	Whole_Blood	female	-0.01	0.759
ENSG00000183036	PCP4	Colon_Sigmoid	male	-0.02	0.759
ENSG00000235109	ZSCAN31	Colon_Sigmoid	overall	0.01	0.759
ENSG00000106927	AMBP	Adipose_Subcutaneous	colon	-0.05	0.759
ENSG00000142330	CAPN10	Colon_Transverse	proximal	0.01	0.759
ENSG00000237298	TTN-AS1	Cells_EBV-transformed_lymphocytes	distal	0.01	0.759
ENSG00000139318	DUSP6	Colon_Sigmoid	rectal	0.03	0.759
ENSG00000129355	CDKN2D	Colon_Sigmoid	overall	0.02	0.759
ENSG00000259935	AC009754.1	Adipose_Subcutaneous	female	0.04	0.759
ENSG00000166090	IL25	Adipose_Subcutaneous	female	0.05	0.759
ENSG00000260329	AC007541.1	Adipose_Visceral_Omentum	colon	-0.01	0.759
ENSG00000125611	CHCHD5	Whole_Blood	female	-0.02	0.759
ENSG00000111247	RAD51AP1	Adipose_Visceral_Omentum	male	0.03	0.759
ENSG00000189007	ADAT2	Whole_Blood	distal	-0.01	0.759
ENSG00000155530	LRGUK	Whole_Blood	male	-0.01	0.759
ENSG00000113231	PDE8B	Cells_EBV-transformed_lymphocytes	female	0.01	0.759
ENSG00000142675	CNKSR1	Colon_Transverse	proximal	-0.01	0.759
ENSG00000184281	TSSC4	Colon_Sigmoid	proximal	0.02	0.759
ENSG00000149658	YTHDF1	Adipose_Subcutaneous	overall	-0.04	0.759
ENSG00000250685	AC009123.1	Colon_Sigmoid	female	0.01	0.759
ENSG00000128699	ORMDL1	Whole_Blood	distal	-0.01	0.759
ENSG00000104888	SLC17A7	Adipose_Visceral_Omentum	female	-0.03	0.759
ENSG00000260231	KDM7A-DT	Whole_Blood	rectal	0.03	0.759
ENSG00000180066	C10orf91	Adipose_Visceral_Omentum	male	-0.06	0.759
ENSG00000143196	DPT	Colon_Transverse	distal	0.03	0.759
ENSG00000232940	HCG25	Colon_Sigmoid	overall	0.01	0.759
ENSG00000247950	SEC24B-AS1	Colon_Transverse	overall	-0.02	0.759
ENSG00000184967	NOC4L	Adipose_Subcutaneous	overall	-0.01	0.759
ENSG00000172922	RNASEH2C	Cells_EBV-transformed_lymphocytes	female	1.43	0.759
ENSG00000014164	ZC3H3	Cells_EBV-transformed_lymphocytes	proximal	0.02	0.759
ENSG00000141664	ZCCHC2	Colon_Transverse	overall	0.37	0.759
ENSG00000100918	REC8	Whole_Blood	proximal	0.06	0.759
ENSG00000185670	ZBTB3	Colon_Sigmoid	female	-0.05	0.759
ENSG00000114698	PLSCR4	Colon_Sigmoid	colon	-0.01	0.759
ENSG00000103148	NPRL3	Adipose_Visceral_Omentum	overall	0	0.759
ENSG00000272512	AL645608.7	Whole_Blood	colon	0.02	0.759
ENSG00000065154	OAT	Colon_Transverse	proximal	0.02	0.759
ENSG00000116678	LEPR	Colon_Transverse	male	0.02	0.759
ENSG00000259548	AC021483.1	Colon_Sigmoid	distal	0.01	0.759
ENSG00000116663	FBXO6	Adipose_Visceral_Omentum	distal	-0.02	0.759
ENSG00000047457	CP	Colon_Transverse	male	0.11	0.759
ENSG00000087053	MTMR2	Adipose_Subcutaneous	female	0.02	0.759
ENSG00000272447	AL135925.1	Whole_Blood	distal	-0.03	0.759
ENSG00000232931	LINC00342	Adipose_Subcutaneous	colon	-0.05	0.759
ENSG00000040275	SPDL1	Adipose_Subcutaneous	distal	0.01	0.759
ENSG00000153317	ASAP1	Whole_Blood	male	0.01	0.759
ENSG00000127663	KDM4B	Adipose_Visceral_Omentum	colon	0.02	0.759
ENSG00000150712	MTMR12	Whole_Blood	male	-0.02	0.759
ENSG00000029639	TFB1M	Adipose_Visceral_Omentum	rectal	-0.05	0.759
ENSG00000237604	AP001056.1	Whole_Blood	proximal	0.01	0.759
ENSG00000120262	CCDC170	Adipose_Visceral_Omentum	colon	0.01	0.759
ENSG00000237742	AL365259.1	Colon_Sigmoid	distal	0.01	0.759
ENSG00000244701	AC004918.1	Cells_EBV-transformed_lymphocytes	male	0.03	0.759
ENSG00000140092	FBLN5	Cells_EBV-transformed_lymphocytes	female	-0.01	0.759
ENSG00000109854	HTATIP2	Colon_Sigmoid	proximal	0.01	0.759
ENSG00000164171	ITGA2	Colon_Transverse	proximal	0.03	0.759
ENSG00000272674	PCDHB16	Adipose_Visceral_Omentum	overall	0	0.759
ENSG00000142192	APP	Colon_Transverse	male	0.03	0.759
ENSG00000253406	AC012613.2	Adipose_Visceral_Omentum	distal	0.03	0.759
ENSG00000257218	GATC	Colon_Sigmoid	distal	0.01	0.759
ENSG00000143457	GOLPH3L	Whole_Blood	male	0.09	0.759
ENSG00000100028	SNRPD3	Adipose_Subcutaneous	proximal	-0.07	0.759
ENSG00000248869	LINC02511	Adipose_Subcutaneous	distal	-0.02	0.759
ENSG00000166387	PPFIBP2	Cells_EBV-transformed_lymphocytes	female	-0.01	0.759
ENSG00000155090	KLF10	Cells_EBV-transformed_lymphocytes	proximal	-0.02	0.759
ENSG00000060656	PTPRU	Adipose_Visceral_Omentum	rectal	0.01	0.759
ENSG00000145284	SCD5	Colon_Sigmoid	male	-0.02	0.759
ENSG00000146281	PM20D2	Adipose_Subcutaneous	distal	0.02	0.759
ENSG00000273062	AL449106.1	Adipose_Visceral_Omentum	colon	-0.02	0.759
ENSG00000106538	RARRES2	Adipose_Visceral_Omentum	rectal	-0.03	0.759
ENSG00000154065	ANKRD29	Colon_Transverse	distal	-0.03	0.759
ENSG00000281691	RBM5-AS1	Colon_Sigmoid	colon	0.03	0.759
ENSG00000123607	TTC21B	Colon_Sigmoid	proximal	-0.03	0.759
ENSG00000244701	AC004918.1	Colon_Sigmoid	proximal	-0.11	0.759
ENSG00000196890	HIST3H2BB	Colon_Transverse	colon	0.01	0.759
ENSG00000180509	KCNE1	Adipose_Visceral_Omentum	female	-0.04	0.759
ENSG00000115840	SLC25A12	Colon_Sigmoid	overall	0.01	0.759
ENSG00000261340	LINC01616	Adipose_Subcutaneous	female	0.03	0.759
ENSG00000177084	POLE	Adipose_Visceral_Omentum	proximal	-0.03	0.759
ENSG00000157193	LRP8	Cells_EBV-transformed_lymphocytes	distal	-0.04	0.759
ENSG00000132361	CLUH	Colon_Transverse	female	-0.32	0.759
ENSG00000113140	SPARC	Colon_Sigmoid	male	0.01	0.759
ENSG00000060138	YBX3	Adipose_Visceral_Omentum	distal	0.02	0.759
ENSG00000243069	ARHGEF26-AS1	Adipose_Visceral_Omentum	distal	-0.02	0.759
ENSG00000171310	CHST11	Colon_Transverse	female	0.02	0.759
ENSG00000185664	PMEL	Colon_Sigmoid	colon	0.09	0.759
ENSG00000148814	LRRC27	Colon_Transverse	proximal	0.01	0.759
ENSG00000146263	MMS22L	Adipose_Subcutaneous	colon	0.01	0.759
ENSG00000235381	AL596202.1	Colon_Sigmoid	male	0.01	0.759
ENSG00000134057	CCNB1	Adipose_Subcutaneous	colon	-0.03	0.759
ENSG00000178409	BEND3	Colon_Sigmoid	rectal	-0.06	0.759
ENSG00000181856	SLC2A4	Colon_Sigmoid	male	0.02	0.759
ENSG00000196169	KIF19	Whole_Blood	distal	-0.02	0.759
ENSG00000135363	LMO2	Whole_Blood	distal	0.03	0.759
ENSG00000180537	RNF182	Whole_Blood	proximal	0	0.759
ENSG00000112992	NNT	Whole_Blood	overall	-0.02	0.759
ENSG00000132424	PNISR	Adipose_Subcutaneous	distal	-0.04	0.759
ENSG00000255108	AP006621.1	Adipose_Subcutaneous	colon	-0.02	0.759
ENSG00000265415	AC099850.3	Whole_Blood	colon	-0.04	0.759
ENSG00000223685	LINC00571	Adipose_Visceral_Omentum	female	-0.02	0.759
ENSG00000124608	AARS2	Adipose_Subcutaneous	colon	-0.02	0.759
ENSG00000099940	SNAP29	Adipose_Visceral_Omentum	male	-0.01	0.759
ENSG00000229274	LINC02829	Adipose_Visceral_Omentum	rectal	0.02	0.759
ENSG00000172061	LRRC15	Adipose_Subcutaneous	overall	-0.01	0.759
ENSG00000166946	CCNDBP1	Colon_Sigmoid	overall	0.01	0.759
ENSG00000226686	LINC01535	Colon_Transverse	rectal	0	0.759
ENSG00000101109	STK4	Adipose_Visceral_Omentum	colon	-0.02	0.759
ENSG00000130803	ZNF317	Adipose_Visceral_Omentum	male	0.02	0.759
ENSG00000165443	PHYHIPL	Colon_Transverse	rectal	0.03	0.759
ENSG00000148814	LRRC27	Colon_Sigmoid	proximal	0.01	0.759
ENSG00000100478	AP4S1	Cells_EBV-transformed_lymphocytes	proximal	-0.02	0.759
ENSG00000135341	MAP3K7	Cells_EBV-transformed_lymphocytes	colon	0.05	0.759
ENSG00000175967	FO393415.1	Adipose_Visceral_Omentum	female	-0.01	0.759
ENSG00000240771	ARHGEF25	Adipose_Subcutaneous	colon	-0.01	0.759
ENSG00000141956	PRDM15	Colon_Sigmoid	proximal	0.01	0.759
ENSG00000167281	RBFOX3	Colon_Sigmoid	male	-0.02	0.759
ENSG00000269825	AC022150.4	Colon_Transverse	male	0.01	0.759
ENSG00000107779	BMPR1A	Colon_Sigmoid	colon	0.01	0.759
ENSG00000168234	TTC39C	Cells_EBV-transformed_lymphocytes	overall	-0.01	0.759
ENSG00000259065	AC005520.2	Colon_Transverse	distal	0.02	0.759
ENSG00000111670	GNPTAB	Colon_Transverse	distal	0.01	0.759
ENSG00000225663	MCRIP1	Colon_Transverse	proximal	0.05	0.759
ENSG00000162373	BEND5	Colon_Transverse	male	-0.03	0.759
ENSG00000235978	AC018816.1	Whole_Blood	proximal	0.03	0.759
ENSG00000124920	MYRF	Adipose_Subcutaneous	proximal	-0.04	0.759
ENSG00000109794	FAM149A	Colon_Sigmoid	rectal	-0.01	0.759
ENSG00000144895	EIF2A	Adipose_Visceral_Omentum	colon	0	0.759
ENSG00000112118	MCM3	Adipose_Subcutaneous	female	0.03	0.759
ENSG00000271605	MILR1	Colon_Transverse	overall	0.04	0.759
ENSG00000134138	MEIS2	Adipose_Visceral_Omentum	colon	-0.02	0.759
ENSG00000118508	RAB32	Adipose_Visceral_Omentum	male	0.03	0.759
ENSG00000185837	HDHD5-AS1	Colon_Sigmoid	male	0.12	0.759
ENSG00000124535	WRNIP1	Whole_Blood	proximal	0.04	0.759
ENSG00000108960	MMD	Cells_EBV-transformed_lymphocytes	overall	0.01	0.759
ENSG00000116898	MRPS15	Cells_EBV-transformed_lymphocytes	female	-0.03	0.759
ENSG00000269947	AC135178.6	Colon_Transverse	colon	0.02	0.759
ENSG00000152382	TADA1	Colon_Transverse	colon	-0.01	0.759
ENSG00000186439	TRDN	Adipose_Subcutaneous	male	-0.08	0.759
ENSG00000229152	ANKRD10-IT1	Adipose_Visceral_Omentum	proximal	0.01	0.759
ENSG00000240563	L1TD1	Whole_Blood	male	0.02	0.759
ENSG00000197345	MRPL21	Colon_Sigmoid	proximal	-0.04	0.759
ENSG00000109667	SLC2A9	Colon_Sigmoid	male	-0.01	0.759
ENSG00000179943	FIZ1	Whole_Blood	distal	0.06	0.759
ENSG00000213512	GBP7	Adipose_Visceral_Omentum	male	-0.01	0.759
ENSG00000244137	AL512328.1	Colon_Sigmoid	rectal	0.02	0.759
ENSG00000255165	AC134775.1	Colon_Sigmoid	colon	0.01	0.759
ENSG00000182873	PRKCZ-AS1	Adipose_Subcutaneous	colon	0.01	0.759
ENSG00000189043	NDUFA4	Adipose_Visceral_Omentum	proximal	0.02	0.759
ENSG00000120868	APAF1	Colon_Sigmoid	overall	0.01	0.759
ENSG00000261737	AL049597.2	Adipose_Visceral_Omentum	overall	0.05	0.759
ENSG00000251584	AC096751.2	Colon_Sigmoid	proximal	-0.01	0.759
ENSG00000053702	NRIP2	Colon_Transverse	rectal	0.19	0.759
ENSG00000168036	CTNNB1	Adipose_Visceral_Omentum	proximal	0.03	0.759
ENSG00000139737	SLAIN1	Whole_Blood	male	0.04	0.759
ENSG00000250326	AC104596.1	Cells_EBV-transformed_lymphocytes	overall	0.02	0.759
ENSG00000162777	DENND2D	Cells_EBV-transformed_lymphocytes	proximal	-0.01	0.759
ENSG00000111331	OAS3	Adipose_Visceral_Omentum	female	0.07	0.759
ENSG00000139668	WDFY2	Adipose_Visceral_Omentum	proximal	-0.02	0.759
ENSG00000178773	CPNE7	Cells_EBV-transformed_lymphocytes	rectal	-0.04	0.759
ENSG00000188352	FOCAD	Adipose_Visceral_Omentum	female	-0.03	0.759
ENSG00000225285	LINC01770	Colon_Transverse	male	-0.06	0.759
ENSG00000148925	BTBD10	Colon_Transverse	male	-0.03	0.759
ENSG00000268836	Z69706.1	Adipose_Visceral_Omentum	proximal	-0.01	0.759
ENSG00000237435	LINC02790	Adipose_Visceral_Omentum	colon	-0.02	0.759
ENSG00000270195	AC016773.1	Adipose_Visceral_Omentum	overall	0.01	0.759
ENSG00000135341	MAP3K7	Cells_EBV-transformed_lymphocytes	distal	-0.06	0.759
ENSG00000155463	OXA1L	Colon_Transverse	colon	-0.02	0.759
ENSG00000143553	SNAPIN	Adipose_Visceral_Omentum	rectal	-0.05	0.759
ENSG00000196531	NACA	Colon_Transverse	proximal	-0.04	0.759
ENSG00000197748	CFAP43	Adipose_Subcutaneous	overall	0.01	0.759
ENSG00000236204	LINC01376	Adipose_Subcutaneous	distal	-0.02	0.759
ENSG00000223855	AC147651.1	Whole_Blood	distal	-0.05	0.76
ENSG00000175040	CHST2	Colon_Sigmoid	colon	-0.02	0.76
ENSG00000163945	UVSSA	Colon_Sigmoid	male	-0.01	0.76
ENSG00000236532	LINC01695	Adipose_Subcutaneous	overall	0.03	0.76
ENSG00000188859	FAM78B	Colon_Sigmoid	male	-0.02	0.76
ENSG00000253731	PCDHGA6	Adipose_Visceral_Omentum	overall	-0.02	0.76
ENSG00000271474	AC106881.1	Colon_Transverse	proximal	-0.03	0.76
ENSG00000152484	USP12	Adipose_Visceral_Omentum	male	-0.03	0.76
ENSG00000132031	MATN3	Adipose_Subcutaneous	overall	0.03	0.76
ENSG00000260468	LINC01290	Adipose_Subcutaneous	overall	-0.02	0.76
ENSG00000160207	HSF2BP	Colon_Transverse	male	-0.03	0.76
ENSG00000273890	AC034102.8	Adipose_Subcutaneous	male	0.08	0.76
ENSG00000075711	DLG1	Colon_Transverse	male	-0.03	0.76
ENSG00000122223	CD244	Adipose_Visceral_Omentum	colon	-0.02	0.76
ENSG00000112303	VNN2	Cells_EBV-transformed_lymphocytes	overall	0.01	0.76
ENSG00000006007	GDE1	Colon_Sigmoid	rectal	-0.01	0.76
ENSG00000179869	ABCA13	Whole_Blood	distal	0.02	0.76
ENSG00000166965	RCCD1	Colon_Transverse	distal	-0.01	0.76
ENSG00000147684	NDUFB9	Colon_Transverse	proximal	-0.02	0.76
ENSG00000250786	SNHG18	Cells_EBV-transformed_lymphocytes	distal	0.02	0.76
ENSG00000182648	LINC01006	Cells_EBV-transformed_lymphocytes	distal	0.02	0.76
ENSG00000117601	SERPINC1	Adipose_Visceral_Omentum	female	0.01	0.76
ENSG00000261560	AC007216.3	Adipose_Visceral_Omentum	overall	0.01	0.76
ENSG00000135372	NAT10	Whole_Blood	proximal	-0.11	0.76
ENSG00000122543	OCM	Adipose_Visceral_Omentum	overall	0.06	0.76
ENSG00000273353	AL008718.3	Colon_Transverse	distal	0.05	0.76
ENSG00000006744	ELAC2	Colon_Transverse	proximal	-0.01	0.76
ENSG00000092931	MFSD11	Colon_Transverse	rectal	-0.01	0.76
ENSG00000082014	SMARCD3	Adipose_Subcutaneous	overall	-0.03	0.76
ENSG00000203326	ZNF525	Colon_Sigmoid	male	0.02	0.76
ENSG00000256582	LINC02390	Colon_Transverse	distal	-0.06	0.76
ENSG00000272316	AL021368.2	Cells_EBV-transformed_lymphocytes	proximal	-0.01	0.76
ENSG00000092345	DAZL	Colon_Sigmoid	colon	0.02	0.76
ENSG00000145936	KCNMB1	Adipose_Subcutaneous	colon	0.12	0.76
ENSG00000186860	KRTAP17-1	Cells_EBV-transformed_lymphocytes	proximal	-0.1	0.76
ENSG00000189334	S100A14	Colon_Sigmoid	proximal	-0.03	0.76
ENSG00000189334	S100A14	Colon_Transverse	proximal	-0.07	0.76
ENSG00000158941	CCAR2	Colon_Sigmoid	female	-0.01	0.76
ENSG00000126785	RHOJ	Colon_Transverse	rectal	0.03	0.76
ENSG00000177990	DPY19L2	Adipose_Subcutaneous	distal	-0.01	0.76
ENSG00000139112	GABARAPL1	Whole_Blood	overall	-0.02	0.76
ENSG00000100077	GRK3	Colon_Transverse	colon	-0.02	0.76
ENSG00000278703	AC100847.1	Colon_Transverse	rectal	-0.03	0.76
ENSG00000160948	VPS28	Cells_EBV-transformed_lymphocytes	overall	-0.01	0.76
ENSG00000064547	LPAR2	Colon_Sigmoid	male	0.01	0.76
ENSG00000236753	MKLN1-AS	Colon_Sigmoid	rectal	0.01	0.76
ENSG00000172775	FAM192A	Colon_Sigmoid	proximal	-0.02	0.76
ENSG00000104290	FZD3	Whole_Blood	male	-0.01	0.76
ENSG00000051108	HERPUD1	Adipose_Subcutaneous	distal	0.02	0.76
ENSG00000125991	ERGIC3	Colon_Sigmoid	colon	0.04	0.76
ENSG00000176783	RUFY1	Adipose_Visceral_Omentum	distal	0.01	0.76
ENSG00000112531	QKI	Adipose_Subcutaneous	rectal	-0.03	0.76
ENSG00000254632	AP003119.1	Adipose_Visceral_Omentum	proximal	0.01	0.76
ENSG00000090661	CERS4	Cells_EBV-transformed_lymphocytes	male	0.02	0.76
ENSG00000109063	MYH3	Adipose_Subcutaneous	rectal	0.01	0.76
ENSG00000128284	APOL3	Adipose_Subcutaneous	proximal	0.03	0.76
ENSG00000150760	DOCK1	Adipose_Subcutaneous	female	-0.02	0.76
ENSG00000103168	TAF1C	Whole_Blood	distal	0.01	0.76
ENSG00000167700	MFSD3	Colon_Transverse	male	-0.05	0.76
ENSG00000254789	AC073172.1	Whole_Blood	male	-0.01	0.76
ENSG00000168078	PBK	Cells_EBV-transformed_lymphocytes	overall	0.01	0.76
ENSG00000158079	PTPDC1	Colon_Sigmoid	rectal	-0.02	0.76
ENSG00000197124	ZNF682	Adipose_Subcutaneous	proximal	0.01	0.76
ENSG00000100092	SH3BP1	Adipose_Subcutaneous	distal	-0.01	0.76
ENSG00000158792	SPATA2L	Whole_Blood	colon	-0.01	0.76
ENSG00000134070	IRAK2	Whole_Blood	male	-0.01	0.76
ENSG00000165983	PTER	Whole_Blood	male	-0.02	0.76
ENSG00000101624	CEP76	Colon_Transverse	distal	0.03	0.76
ENSG00000204120	GIGYF2	Adipose_Subcutaneous	rectal	0.05	0.76
ENSG00000267751	AC009005.1	Colon_Sigmoid	male	-0.01	0.76
ENSG00000119711	ALDH6A1	Adipose_Subcutaneous	male	0.02	0.76
ENSG00000261341	AC010325.1	Cells_EBV-transformed_lymphocytes	overall	0.02	0.76
ENSG00000182362	YBEY	Colon_Transverse	rectal	-0.01	0.76
ENSG00000203805	PLPP4	Adipose_Subcutaneous	male	0.05	0.76
ENSG00000256771	ZNF253	Adipose_Visceral_Omentum	distal	0.01	0.76
ENSG00000273650	AC100793.4	Adipose_Visceral_Omentum	female	0.04	0.76
ENSG00000038002	AGA	Whole_Blood	male	-0.01	0.76
ENSG00000006638	TBXA2R	Adipose_Subcutaneous	overall	-0.07	0.76
ENSG00000246627	CACNA1C-AS1	Colon_Transverse	male	0.02	0.76
ENSG00000237149	ZNF503-AS2	Colon_Sigmoid	proximal	0.04	0.76
ENSG00000221916	C19orf73	Colon_Transverse	male	-0.04	0.76
ENSG00000124713	GNMT	Colon_Sigmoid	female	-0.01	0.76
ENSG00000182774	RPS17	Whole_Blood	colon	-0.03	0.76
ENSG00000185101	ANO9	Cells_EBV-transformed_lymphocytes	overall	-0.02	0.76
ENSG00000198336	MYL4	Colon_Sigmoid	proximal	0.02	0.76
ENSG00000267414	AC120049.1	Colon_Transverse	distal	0.04	0.76
ENSG00000198734	F5	Colon_Transverse	female	-0.04	0.76
ENSG00000254139	AC104051.2	Adipose_Subcutaneous	rectal	0.04	0.76
ENSG00000124145	SDC4	Adipose_Subcutaneous	female	0.02	0.76
ENSG00000172724	CCL19	Cells_EBV-transformed_lymphocytes	overall	-0.01	0.76
ENSG00000145198	VWA5B2	Adipose_Subcutaneous	overall	0.01	0.76
ENSG00000226819	MEIS1-AS3	Adipose_Visceral_Omentum	colon	0.01	0.76
ENSG00000104808	DHDH	Adipose_Subcutaneous	colon	-0.01	0.76
ENSG00000236051	MYCBP2-AS1	Adipose_Subcutaneous	distal	0.02	0.76
ENSG00000176124	DLEU1	Colon_Transverse	proximal	-0.03	0.76
ENSG00000132424	PNISR	Colon_Transverse	proximal	0.05	0.76
ENSG00000196547	MAN2A2	Cells_EBV-transformed_lymphocytes	colon	0.02	0.76
ENSG00000214562	NUTM2D	Cells_EBV-transformed_lymphocytes	proximal	-0.03	0.76
ENSG00000171798	KNDC1	Whole_Blood	distal	-0.01	0.76
ENSG00000259330	INAFM2	Colon_Transverse	rectal	0.03	0.76
ENSG00000161940	BCL6B	Colon_Transverse	rectal	0.08	0.76
ENSG00000161509	GRIN2C	Cells_EBV-transformed_lymphocytes	overall	-0.01	0.76
ENSG00000205571	SMN2	Colon_Sigmoid	female	-0.01	0.76
ENSG00000124228	DDX27	Adipose_Subcutaneous	male	0.02	0.76
ENSG00000183542	KLRC4	Adipose_Visceral_Omentum	distal	-0.03	0.76
ENSG00000276957	AL158063.1	Adipose_Subcutaneous	overall	-0.02	0.76
ENSG00000206503	HLA-A	Colon_Sigmoid	rectal	-0.01	0.76
ENSG00000244414	CFHR1	Colon_Transverse	overall	0.02	0.76
ENSG00000227124	ZNF717	Colon_Sigmoid	colon	0.08	0.76
ENSG00000125743	SNRPD2	Cells_EBV-transformed_lymphocytes	proximal	-0.01	0.76
ENSG00000165916	PSMC3	Colon_Transverse	rectal	-0.01	0.76
ENSG00000155816	FMN2	Colon_Transverse	distal	-0.03	0.76
ENSG00000152785	BMP3	Colon_Transverse	overall	0.02	0.76
ENSG00000183309	ZNF623	Cells_EBV-transformed_lymphocytes	rectal	0.01	0.76
ENSG00000138381	ASNSD1	Colon_Transverse	colon	-0.01	0.76
ENSG00000100490	CDKL1	Adipose_Visceral_Omentum	male	-0.02	0.76
ENSG00000253307	AC011676.1	Adipose_Visceral_Omentum	rectal	-0.03	0.76
ENSG00000078804	TP53INP2	Adipose_Visceral_Omentum	proximal	-0.03	0.76
ENSG00000205362	MT1A	Colon_Transverse	rectal	-0.01	0.76
ENSG00000241878	PISD	Cells_EBV-transformed_lymphocytes	female	-0.09	0.76
ENSG00000197168	NEK5	Adipose_Subcutaneous	male	-0.05	0.76
ENSG00000174684	B4GAT1	Adipose_Subcutaneous	female	-0.01	0.76
ENSG00000275445	AC092119.3	Colon_Transverse	distal	0.02	0.76
ENSG00000053900	ANAPC4	Whole_Blood	rectal	0.01	0.76
ENSG00000173821	RNF213	Adipose_Subcutaneous	male	-0.01	0.76
ENSG00000261613	AC093525.6	Cells_EBV-transformed_lymphocytes	proximal	0.01	0.76
ENSG00000154330	PGM5	Adipose_Subcutaneous	overall	-0.03	0.76
ENSG00000187608	ISG15	Colon_Sigmoid	rectal	-0.02	0.76
ENSG00000134545	KLRC1	Colon_Transverse	distal	0.02	0.76
ENSG00000177045	SIX5	Adipose_Visceral_Omentum	overall	-0.02	0.76
ENSG00000089693	MLF2	Adipose_Visceral_Omentum	distal	0.04	0.76
ENSG00000184860	SDR42E1	Adipose_Visceral_Omentum	distal	0.02	0.76
ENSG00000198498	TMA16	Colon_Sigmoid	male	-0.02	0.76
ENSG00000177842	ZNF620	Cells_EBV-transformed_lymphocytes	colon	0.05	0.76
ENSG00000238142	BX284668.5	Cells_EBV-transformed_lymphocytes	female	-0.05	0.76
ENSG00000238290	AL034417.2	Adipose_Visceral_Omentum	overall	-0.01	0.76
ENSG00000091436	MAP3K20	Cells_EBV-transformed_lymphocytes	distal	0	0.76
ENSG00000147676	MAL2	Adipose_Visceral_Omentum	female	-0.02	0.76
ENSG00000107036	RIC1	Adipose_Subcutaneous	rectal	-0.03	0.76
ENSG00000245156	AP001107.1	Whole_Blood	overall	0.08	0.76
ENSG00000267714	AC008738.4	Adipose_Visceral_Omentum	colon	0.02	0.76
ENSG00000144028	SNRNP200	Whole_Blood	proximal	-0.01	0.76
ENSG00000075035	WSCD2	Colon_Sigmoid	male	0.03	0.76
ENSG00000261777	AC012184.3	Adipose_Visceral_Omentum	colon	0.01	0.76
ENSG00000129667	RHBDF2	Adipose_Visceral_Omentum	overall	-0.01	0.76
ENSG00000228748	AL450306.1	Cells_EBV-transformed_lymphocytes	proximal	-0.01	0.76
ENSG00000185800	DMWD	Whole_Blood	colon	-0.02	0.76
ENSG00000088970	KIZ	Colon_Transverse	overall	-0.02	0.76
ENSG00000179477	ALOX12B	Colon_Transverse	colon	-0.04	0.76
ENSG00000050327	ARHGEF5	Colon_Sigmoid	male	0.01	0.76
ENSG00000148843	PDCD11	Cells_EBV-transformed_lymphocytes	rectal	0.02	0.76
ENSG00000227487	NCAM1-AS1	Colon_Transverse	female	-0.15	0.76
ENSG00000261513	AC009097.4	Colon_Sigmoid	colon	-0.05	0.76
ENSG00000158859	ADAMTS4	Adipose_Visceral_Omentum	colon	0.03	0.76
ENSG00000142178	SIK1	Adipose_Visceral_Omentum	overall	-0.02	0.76
ENSG00000105404	RABAC1	Cells_EBV-transformed_lymphocytes	proximal	-0.02	0.76
ENSG00000259444	AL161669.1	Adipose_Visceral_Omentum	male	0.01	0.76
ENSG00000189431	RASSF10	Colon_Sigmoid	male	-0.01	0.76
ENSG00000196511	TPK1	Whole_Blood	female	0.01	0.76
ENSG00000185585	OLFML2A	Adipose_Visceral_Omentum	distal	0.02	0.76
ENSG00000164741	DLC1	Whole_Blood	colon	0	0.76
ENSG00000163975	MELTF	Adipose_Subcutaneous	distal	0.02	0.76
ENSG00000169228	RAB24	Colon_Transverse	rectal	-0.01	0.76
ENSG00000272129	AL359715.3	Adipose_Visceral_Omentum	rectal	-0.01	0.76
ENSG00000216560	LINC00955	Colon_Transverse	overall	-0.08	0.76
ENSG00000179886	TIGD5	Adipose_Visceral_Omentum	distal	-0.03	0.76
ENSG00000267680	ZNF224	Whole_Blood	female	0.03	0.76
ENSG00000197748	CFAP43	Adipose_Visceral_Omentum	colon	0.01	0.76
ENSG00000147655	RSPO2	Adipose_Subcutaneous	distal	-0.02	0.76
ENSG00000181513	ACBD4	Colon_Transverse	rectal	0.01	0.76
ENSG00000042493	CAPG	Adipose_Subcutaneous	male	-0.01	0.76
ENSG00000109684	CLNK	Cells_EBV-transformed_lymphocytes	rectal	0.01	0.76
ENSG00000134748	PRPF38A	Colon_Transverse	overall	-0.04	0.76
ENSG00000165097	KDM1B	Colon_Transverse	overall	-0.02	0.76
ENSG00000124209	RAB22A	Colon_Sigmoid	male	0.02	0.76
ENSG00000136040	PLXNC1	Colon_Sigmoid	female	0.04	0.76
ENSG00000262903	AC027796.4	Adipose_Visceral_Omentum	female	-0.01	0.76
ENSG00000083444	PLOD1	Whole_Blood	overall	0	0.76
ENSG00000157426	AASDH	Colon_Transverse	female	-0.01	0.76
ENSG00000157538	VPS26C	Whole_Blood	proximal	-0.01	0.76
ENSG00000151332	MBIP	Adipose_Visceral_Omentum	proximal	0.07	0.76
ENSG00000131966	ACTR10	Colon_Transverse	rectal	-0.01	0.76
ENSG00000234690	EPCAM-DT	Colon_Transverse	distal	-0.02	0.76
ENSG00000108591	DRG2	Colon_Transverse	colon	0.01	0.76
ENSG00000109321	AREG	Cells_EBV-transformed_lymphocytes	colon	-0.01	0.76
ENSG00000148400	NOTCH1	Adipose_Visceral_Omentum	colon	0.05	0.76
ENSG00000259863	SH3RF3-AS1	Adipose_Subcutaneous	male	-0.03	0.76
ENSG00000104804	TULP2	Adipose_Visceral_Omentum	distal	0.02	0.76
ENSG00000171853	TRAPPC12	Adipose_Visceral_Omentum	male	-0.01	0.76
ENSG00000272899	ATP6V1FNB	Adipose_Subcutaneous	female	0.01	0.76
ENSG00000107719	PALD1	Whole_Blood	distal	-0.01	0.76
ENSG00000178821	TMEM52	Adipose_Visceral_Omentum	rectal	0.03	0.76
ENSG00000101407	TTI1	Adipose_Visceral_Omentum	overall	0.01	0.76
ENSG00000228863	AL121985.1	Adipose_Subcutaneous	rectal	-0.04	0.76
ENSG00000172037	LAMB2	Adipose_Visceral_Omentum	colon	-0.02	0.76
ENSG00000146416	AIG1	Colon_Transverse	female	-0.02	0.76
ENSG00000277245	AC084782.3	Cells_EBV-transformed_lymphocytes	rectal	0.08	0.76
ENSG00000145198	VWA5B2	Colon_Transverse	overall	0.02	0.76
ENSG00000091164	TXNL1	Colon_Transverse	rectal	-0.04	0.76
ENSG00000114446	IFT57	Colon_Sigmoid	colon	0.04	0.76
ENSG00000112276	BVES	Colon_Transverse	colon	-0.09	0.76
ENSG00000126106	TMEM53	Cells_EBV-transformed_lymphocytes	male	0.02	0.76
ENSG00000106034	CPED1	Whole_Blood	distal	-0.01	0.76
ENSG00000105520	PLPPR2	Whole_Blood	overall	0.01	0.76
ENSG00000124701	APOBEC2	Whole_Blood	female	0.03	0.76
ENSG00000137462	TLR2	Adipose_Visceral_Omentum	colon	0.01	0.76
ENSG00000169612	RAMAC	Adipose_Visceral_Omentum	distal	0.01	0.76
ENSG00000272995	AC097505.1	Colon_Sigmoid	rectal	0.02	0.76
ENSG00000067334	DNTTIP2	Adipose_Subcutaneous	proximal	0.03	0.76
ENSG00000172890	NADSYN1	Adipose_Subcutaneous	proximal	-0.01	0.76
ENSG00000163331	DAPL1	Adipose_Visceral_Omentum	female	0.04	0.76
ENSG00000188522	FAM83G	Colon_Transverse	distal	0.05	0.76
ENSG00000164109	MAD2L1	Cells_EBV-transformed_lymphocytes	female	0.05	0.76
ENSG00000115107	STEAP3	Adipose_Subcutaneous	proximal	-0.01	0.76
ENSG00000262370	AC108134.3	Whole_Blood	rectal	0.01	0.76
ENSG00000170222	ADPRM	Whole_Blood	male	-0.02	0.76
ENSG00000164078	MST1R	Adipose_Visceral_Omentum	proximal	0.02	0.76
ENSG00000174792	ODAPH	Colon_Sigmoid	overall	0.01	0.76
ENSG00000120868	APAF1	Adipose_Subcutaneous	overall	0.01	0.76
ENSG00000233806	LINC01237	Adipose_Subcutaneous	distal	-0.02	0.76
ENSG00000172156	CCL11	Colon_Sigmoid	rectal	-0.08	0.76
ENSG00000073584	SMARCE1	Cells_EBV-transformed_lymphocytes	proximal	0.01	0.76
ENSG00000133561	GIMAP6	Whole_Blood	overall	-0.02	0.76
ENSG00000085644	ZNF213	Colon_Transverse	male	0.01	0.76
ENSG00000173890	GPR160	Adipose_Subcutaneous	distal	-0.01	0.76
ENSG00000172831	CES2	Colon_Transverse	colon	0.04	0.76
ENSG00000002587	HS3ST1	Whole_Blood	female	0.03	0.76
ENSG00000104774	MAN2B1	Cells_EBV-transformed_lymphocytes	overall	-0.01	0.76
ENSG00000132313	MRPL35	Adipose_Subcutaneous	distal	-0.01	0.76
ENSG00000188486	H2AFX	Colon_Sigmoid	colon	-0.02	0.76
ENSG00000228495	LINC01013	Adipose_Subcutaneous	colon	0.02	0.76
ENSG00000256810	AC078925.1	Cells_EBV-transformed_lymphocytes	proximal	0.01	0.76
ENSG00000054967	RELT	Adipose_Visceral_Omentum	overall	0.03	0.76
ENSG00000187193	MT1X	Colon_Transverse	colon	0.02	0.76
ENSG00000179958	DCTPP1	Adipose_Subcutaneous	colon	-0.03	0.76
ENSG00000198221	AFDN-DT	Colon_Transverse	female	0.08	0.76
ENSG00000273486	AC096992.2	Cells_EBV-transformed_lymphocytes	male	0.01	0.76
ENSG00000132541	RIDA	Whole_Blood	colon	-0.01	0.76
ENSG00000186862	PDZD7	Colon_Sigmoid	distal	0.01	0.76
ENSG00000077147	TM9SF3	Adipose_Visceral_Omentum	overall	0.01	0.76
ENSG00000237380	HOXD-AS2	Adipose_Visceral_Omentum	female	0.02	0.76
ENSG00000254859	AC067930.3	Adipose_Subcutaneous	overall	-0.01	0.76
ENSG00000267372	AC005330.1	Adipose_Subcutaneous	distal	-0.01	0.76
ENSG00000066427	ATXN3	Colon_Sigmoid	colon	0.02	0.76
ENSG00000188312	CENPP	Adipose_Visceral_Omentum	colon	0.01	0.76
ENSG00000100749	VRK1	Colon_Transverse	overall	0.02	0.76
ENSG00000162552	WNT4	Adipose_Subcutaneous	proximal	0.02	0.76
ENSG00000275395	FCGBP	Adipose_Subcutaneous	female	0.02	0.76
ENSG00000237765	FAM200B	Adipose_Visceral_Omentum	proximal	-0.02	0.76
ENSG00000105063	PPP6R1	Adipose_Subcutaneous	female	-0.02	0.76
ENSG00000197272	IL27	Colon_Transverse	overall	-0.01	0.76
ENSG00000049089	COL9A2	Whole_Blood	male	0.02	0.76
ENSG00000144485	HES6	Adipose_Visceral_Omentum	colon	0.02	0.76
ENSG00000232545	AC253536.3	Colon_Transverse	proximal	-0.03	0.76
ENSG00000275371	AC012645.4	Cells_EBV-transformed_lymphocytes	rectal	0.02	0.76
ENSG00000254135	AC091939.1	Adipose_Subcutaneous	colon	-0.01	0.76
ENSG00000187957	DNER	Adipose_Subcutaneous	colon	-0.02	0.76
ENSG00000257497	AC121761.1	Colon_Transverse	distal	0.01	0.76
ENSG00000103995	CEP152	Adipose_Subcutaneous	female	0.02	0.76
ENSG00000272735	AC007881.3	Adipose_Subcutaneous	male	-0.05	0.76
ENSG00000235434	AL391883.1	Colon_Transverse	male	-0.03	0.76
ENSG00000158793	NIT1	Whole_Blood	colon	0.02	0.76
ENSG00000106018	VIPR2	Adipose_Visceral_Omentum	female	-0.03	0.76
ENSG00000135049	AGTPBP1	Adipose_Subcutaneous	overall	0.02	0.76
ENSG00000112799	LY86	Cells_EBV-transformed_lymphocytes	distal	0	0.76
ENSG00000273402	AC004908.3	Adipose_Visceral_Omentum	colon	-0.01	0.76
ENSG00000231713	AF064860.2	Colon_Sigmoid	proximal	0.04	0.76
ENSG00000187013	C17orf82	Adipose_Visceral_Omentum	male	0.07	0.76
ENSG00000132024	CC2D1A	Whole_Blood	proximal	0.08	0.76
ENSG00000197302	ZNF720	Colon_Sigmoid	rectal	0.02	0.76
ENSG00000122432	SPATA1	Whole_Blood	proximal	0.02	0.76
ENSG00000148832	PAOX	Adipose_Visceral_Omentum	distal	-0.04	0.76
ENSG00000119314	PTBP3	Colon_Transverse	proximal	-0.05	0.76
ENSG00000114857	NKTR	Colon_Sigmoid	female	0.01	0.76
ENSG00000155034	FBXL18	Adipose_Subcutaneous	overall	-0.02	0.76
ENSG00000233006	MIR3936HG	Adipose_Visceral_Omentum	male	-0.01	0.76
ENSG00000173226	IQCB1	Adipose_Visceral_Omentum	distal	0.01	0.76
ENSG00000138085	ATRAID	Colon_Sigmoid	male	0.01	0.76
ENSG00000257815	AC025159.1	Cells_EBV-transformed_lymphocytes	proximal	0.02	0.76
ENSG00000104823	ECH1	Adipose_Visceral_Omentum	male	0.02	0.76
ENSG00000138115	CYP2C8	Adipose_Visceral_Omentum	distal	0.02	0.76
ENSG00000198873	GRK5	Adipose_Visceral_Omentum	overall	-0.03	0.76
ENSG00000128683	GAD1	Adipose_Visceral_Omentum	colon	-0.01	0.76
ENSG00000011243	AKAP8L	Adipose_Visceral_Omentum	female	-0.03	0.76
ENSG00000103876	FAH	Whole_Blood	female	-0.02	0.76
ENSG00000144134	RABL2A	Whole_Blood	overall	0.03	0.76
ENSG00000124784	RIOK1	Adipose_Subcutaneous	overall	-0.01	0.76
ENSG00000147592	LACTB2	Whole_Blood	rectal	-0.02	0.76
ENSG00000244219	TMEM225B	Cells_EBV-transformed_lymphocytes	colon	-0.01	0.76
ENSG00000259031	AL845552.2	Colon_Sigmoid	proximal	-7.4	0.76
ENSG00000175287	PHYHD1	Whole_Blood	distal	-0.01	0.76
ENSG00000185274	GALNT17	Colon_Transverse	colon	-0.03	0.76
ENSG00000188647	PTAR1	Colon_Transverse	overall	-0.03	0.76
ENSG00000126698	DNAJC8	Colon_Sigmoid	female	-0.02	0.76
ENSG00000155463	OXA1L	Adipose_Subcutaneous	colon	-0.02	0.76
ENSG00000153446	C16orf89	Colon_Sigmoid	female	-0.02	0.76
ENSG00000165409	TSHR	Adipose_Subcutaneous	distal	0.01	0.76
ENSG00000125775	SDCBP2	Adipose_Visceral_Omentum	male	-0.01	0.76
ENSG00000117242	PINK1-AS	Cells_EBV-transformed_lymphocytes	rectal	-0.01	0.76
ENSG00000152760	TCTEX1D1	Colon_Transverse	male	0.01	0.76
ENSG00000163959	SLC51A	Adipose_Subcutaneous	overall	-0.01	0.76
ENSG00000197780	TAF13	Colon_Sigmoid	female	-0.01	0.76
ENSG00000144182	LIPT1	Cells_EBV-transformed_lymphocytes	distal	-0.01	0.76
ENSG00000258711	AL358334.2	Adipose_Subcutaneous	overall	0.01	0.76
ENSG00000225434	LINC01504	Cells_EBV-transformed_lymphocytes	proximal	0.01	0.76
ENSG00000273344	PAXIP1-AS1	Colon_Transverse	overall	-0.01	0.76
ENSG00000115446	UNC50	Colon_Sigmoid	overall	-0.01	0.76
ENSG00000188004	SNHG28	Adipose_Subcutaneous	male	-0.01	0.76
ENSG00000111652	COPS7A	Adipose_Subcutaneous	distal	-0.02	0.76
ENSG00000010295	IFFO1	Whole_Blood	colon	-0.01	0.76
ENSG00000186205	MARC1	Cells_EBV-transformed_lymphocytes	overall	0.01	0.76
ENSG00000123415	SMUG1	Adipose_Subcutaneous	rectal	0.01	0.76
ENSG00000130023	ERMARD	Colon_Transverse	female	-0.01	0.76
ENSG00000258810	AL133371.2	Cells_EBV-transformed_lymphocytes	rectal	0.05	0.76
ENSG00000132294	EFR3A	Cells_EBV-transformed_lymphocytes	male	-0.03	0.76
ENSG00000153066	TXNDC11	Cells_EBV-transformed_lymphocytes	proximal	0.04	0.76
ENSG00000253537	PCDHGA7	Colon_Sigmoid	female	-0.12	0.76
ENSG00000082397	EPB41L3	Colon_Transverse	female	0.01	0.76
ENSG00000245281	AC124242.1	Adipose_Subcutaneous	distal	-0.04	0.76
ENSG00000172554	SNTG2	Colon_Transverse	female	-0.01	0.76
ENSG00000124568	SLC17A1	Colon_Transverse	overall	0.02	0.76
ENSG00000165548	TMEM63C	Whole_Blood	overall	0.01	0.76
ENSG00000232811	AL360270.1	Whole_Blood	male	-0.09	0.76
ENSG00000196092	PAX5	Whole_Blood	overall	-0.09	0.76
ENSG00000248144	ADH1C	Adipose_Visceral_Omentum	colon	-0.01	0.76
ENSG00000219626	FAM228B	Colon_Sigmoid	colon	0	0.76
ENSG00000203872	C6orf163	Adipose_Visceral_Omentum	male	0.01	0.76
ENSG00000167333	TRIM68	Whole_Blood	proximal	-0.05	0.76
ENSG00000165507	DEPP1	Adipose_Visceral_Omentum	female	0.2	0.76
ENSG00000240972	MIF	Colon_Transverse	rectal	-0.01	0.76
ENSG00000263069	RNF213-AS1	Colon_Sigmoid	rectal	0.02	0.76
ENSG00000163349	HIPK1	Adipose_Subcutaneous	rectal	0.03	0.76
ENSG00000087053	MTMR2	Cells_EBV-transformed_lymphocytes	rectal	0.07	0.76
ENSG00000197070	ARRDC1	Adipose_Subcutaneous	distal	0.02	0.76
ENSG00000231764	DLX6-AS1	Adipose_Subcutaneous	distal	0.02	0.76
ENSG00000117122	MFAP2	Colon_Sigmoid	colon	0.01	0.76
ENSG00000115935	WIPF1	Adipose_Subcutaneous	male	0.01	0.76
ENSG00000184492	FOXD4L1	Adipose_Visceral_Omentum	female	0.07	0.76
ENSG00000184492	FOXD4L1	Colon_Sigmoid	female	0.02	0.76
ENSG00000184492	FOXD4L1	Colon_Transverse	female	0.09	0.76
ENSG00000166333	ILK	Adipose_Visceral_Omentum	female	0.01	0.76
ENSG00000147874	HAUS6	Colon_Sigmoid	distal	0.01	0.76
ENSG00000136754	ABI1	Adipose_Visceral_Omentum	overall	-0.05	0.76
ENSG00000255893	AP000786.1	Colon_Sigmoid	rectal	0	0.76
ENSG00000176386	CDC26	Cells_EBV-transformed_lymphocytes	colon	0.01	0.76
ENSG00000259810	AC002519.1	Adipose_Visceral_Omentum	male	-0.01	0.76
ENSG00000172345	STARD5	Adipose_Subcutaneous	overall	-0.02	0.76
ENSG00000141026	MED9	Adipose_Subcutaneous	overall	0.05	0.76
ENSG00000185774	KCNIP4	Cells_EBV-transformed_lymphocytes	distal	-0.15	0.76
ENSG00000115561	CHMP3	Adipose_Visceral_Omentum	proximal	-0.01	0.76
ENSG00000162910	MRPL55	Whole_Blood	colon	0.01	0.76
ENSG00000109689	STIM2	Colon_Transverse	colon	0.01	0.76
ENSG00000187239	FNBP1	Colon_Sigmoid	distal	-0.02	0.76
ENSG00000158483	FAM86C1	Adipose_Visceral_Omentum	female	-0.01	0.76
ENSG00000246067	RAB30-DT	Colon_Sigmoid	rectal	0.01	0.76
ENSG00000166770	ZNF667-AS1	Adipose_Visceral_Omentum	proximal	-0.01	0.76
ENSG00000100092	SH3BP1	Colon_Sigmoid	proximal	-0.02	0.76
ENSG00000128203	ASPHD2	Adipose_Subcutaneous	distal	-0.03	0.76
ENSG00000271046	AL512631.1	Cells_EBV-transformed_lymphocytes	colon	0.01	0.76
ENSG00000179833	SERTAD2	Whole_Blood	rectal	-0.03	0.76
ENSG00000198336	MYL4	Colon_Transverse	proximal	0.01	0.76
ENSG00000006459	KDM7A	Whole_Blood	overall	0.03	0.76
ENSG00000259972	AC009120.2	Whole_Blood	colon	0.01	0.76
ENSG00000173214	MFSD4B	Adipose_Visceral_Omentum	colon	-0.01	0.76
ENSG00000196357	ZNF565	Adipose_Visceral_Omentum	male	-0.01	0.76
ENSG00000165140	FBP1	Adipose_Visceral_Omentum	distal	0.02	0.76
ENSG00000163918	RFC4	Whole_Blood	proximal	-0.01	0.76
ENSG00000158488	CD1E	Adipose_Visceral_Omentum	proximal	-0.04	0.76
ENSG00000183323	CCDC125	Whole_Blood	rectal	0.01	0.76
ENSG00000248690	HAS2-AS1	Adipose_Visceral_Omentum	male	-0.03	0.76
ENSG00000104524	PYCR3	Colon_Transverse	female	-0.02	0.76
ENSG00000152936	LMNTD1	Colon_Sigmoid	distal	0.08	0.76
ENSG00000197008	ZNF138	Whole_Blood	rectal	0.04	0.76
ENSG00000149575	SCN2B	Whole_Blood	overall	0.02	0.76
ENSG00000134440	NARS	Adipose_Subcutaneous	colon	0.02	0.76
ENSG00000011258	MBTD1	Whole_Blood	rectal	-0.05	0.76
ENSG00000116032	GRIN3B	Adipose_Visceral_Omentum	rectal	-0.01	0.76
ENSG00000270820	AC016727.1	Whole_Blood	colon	0.01	0.76
ENSG00000148341	SH3GLB2	Whole_Blood	distal	-0.02	0.76
ENSG00000232533	AC093673.1	Adipose_Subcutaneous	distal	-0.02	0.76
ENSG00000246366	LACTB2-AS1	Colon_Transverse	proximal	-0.02	0.76
ENSG00000166086	JAM3	Colon_Sigmoid	proximal	-0.02	0.76
ENSG00000143502	SUSD4	Whole_Blood	distal	-0.02	0.76
ENSG00000101236	RNF24	Whole_Blood	distal	0.02	0.76
ENSG00000189007	ADAT2	Colon_Transverse	distal	-0.01	0.76
ENSG00000138821	SLC39A8	Adipose_Subcutaneous	male	-0.02	0.76
ENSG00000172939	OXSR1	Adipose_Visceral_Omentum	female	0.13	0.76
ENSG00000251330	AC114939.1	Adipose_Visceral_Omentum	proximal	-0.04	0.76
ENSG00000099991	CABIN1	Cells_EBV-transformed_lymphocytes	colon	-0.16	0.76
ENSG00000116237	ICMT	Colon_Sigmoid	colon	0.65	0.76
ENSG00000100433	KCNK10	Colon_Sigmoid	female	-0.08	0.76
ENSG00000116237	ICMT	Colon_Transverse	colon	0.28	0.76
ENSG00000099991	CABIN1	Whole_Blood	colon	-0.22	0.76
ENSG00000099995	SF3A1	Adipose_Visceral_Omentum	rectal	-0.04	0.76
ENSG00000130035	GALNT8	Adipose_Visceral_Omentum	overall	-0.02	0.76
ENSG00000234284	ZNF879	Adipose_Visceral_Omentum	colon	-0.02	0.76
ENSG00000110076	NRXN2	Colon_Sigmoid	distal	0.01	0.76
ENSG00000214517	PPME1	Adipose_Subcutaneous	overall	-0.01	0.76
ENSG00000189043	NDUFA4	Adipose_Subcutaneous	male	0.05	0.76
ENSG00000233754	AP001628.2	Colon_Sigmoid	male	0.01	0.76
ENSG00000111199	TRPV4	Adipose_Subcutaneous	overall	0.01	0.76
ENSG00000123600	METTL8	Cells_EBV-transformed_lymphocytes	male	-0.03	0.76
ENSG00000117500	TMED5	Cells_EBV-transformed_lymphocytes	rectal	0.01	0.76
ENSG00000198959	TGM2	Adipose_Subcutaneous	distal	-0.01	0.76
ENSG00000145349	CAMK2D	Whole_Blood	female	-0.02	0.76
ENSG00000164308	ERAP2	Colon_Sigmoid	female	0	0.76
ENSG00000065882	TBC1D1	Colon_Sigmoid	female	0.06	0.76
ENSG00000101639	CEP192	Adipose_Subcutaneous	proximal	0	0.76
ENSG00000205846	CLEC6A	Whole_Blood	female	-0.01	0.76
ENSG00000155034	FBXL18	Whole_Blood	female	0.02	0.76
ENSG00000109072	VTN	Adipose_Subcutaneous	rectal	0.03	0.76
ENSG00000101181	MTG2	Colon_Transverse	female	-0.01	0.76
ENSG00000005981	ASB4	Adipose_Subcutaneous	overall	-0.01	0.76
ENSG00000111669	TPI1	Adipose_Visceral_Omentum	rectal	0.03	0.76
ENSG00000275445	AC092119.3	Adipose_Subcutaneous	colon	0.02	0.76
ENSG00000198252	STYX	Adipose_Subcutaneous	proximal	0.01	0.76
ENSG00000184220	CMSS1	Cells_EBV-transformed_lymphocytes	rectal	0.01	0.76
ENSG00000196220	SRGAP3	Colon_Transverse	male	-0.01	0.76
ENSG00000162377	COA7	Whole_Blood	overall	-0.01	0.76
ENSG00000126217	MCF2L	Whole_Blood	rectal	0.02	0.76
ENSG00000132570	PCBD2	Adipose_Subcutaneous	female	0.02	0.76
ENSG00000163945	UVSSA	Adipose_Visceral_Omentum	rectal	0	0.76
ENSG00000188992	LIPI	Colon_Sigmoid	rectal	0.01	0.76
ENSG00000117477	CCDC181	Adipose_Visceral_Omentum	overall	0.01	0.76
ENSG00000172687	ZNF738	Colon_Sigmoid	female	0.01	0.76
ENSG00000198001	IRAK4	Adipose_Visceral_Omentum	proximal	0.06	0.76
ENSG00000258429	PDF	Colon_Sigmoid	distal	0.01	0.76
ENSG00000258695	AC005225.3	Adipose_Subcutaneous	overall	0.01	0.76
ENSG00000231943	PGM5P4-AS1	Adipose_Visceral_Omentum	female	-0.02	0.76
ENSG00000168566	SNRNP48	Adipose_Visceral_Omentum	overall	0.04	0.76
ENSG00000215252	GOLGA8B	Colon_Sigmoid	male	0.02	0.76
ENSG00000136152	COG3	Whole_Blood	proximal	0.04	0.76
ENSG00000077147	TM9SF3	Cells_EBV-transformed_lymphocytes	overall	-0.02	0.76
ENSG00000186522	SEPTIN10	Colon_Transverse	colon	0.01	0.76
ENSG00000078369	GNB1	Adipose_Subcutaneous	rectal	0.03	0.76
ENSG00000273100	AL596442.2	Adipose_Subcutaneous	female	-0.01	0.76
ENSG00000267796	LIN37	Colon_Transverse	proximal	-0.02	0.76
ENSG00000168004	PLAAT5	Colon_Sigmoid	rectal	0.03	0.76
ENSG00000107443	CCNJ	Colon_Sigmoid	proximal	0.07	0.76
ENSG00000139194	RBP5	Colon_Sigmoid	colon	0.02	0.76
ENSG00000113088	GZMK	Colon_Transverse	distal	-0.08	0.761
ENSG00000279141	AL590226.2	Whole_Blood	distal	0.2	0.761
ENSG00000253251	SHLD3	Adipose_Subcutaneous	proximal	-0.02	0.761
ENSG00000256806	C17orf100	Colon_Transverse	rectal	-0.03	0.761
ENSG00000142794	NBPF3	Cells_EBV-transformed_lymphocytes	proximal	0	0.761
ENSG00000101605	MYOM1	Colon_Transverse	colon	-0.03	0.761
ENSG00000129667	RHBDF2	Adipose_Subcutaneous	colon	-0.01	0.761
ENSG00000188305	PEAK3	Whole_Blood	rectal	-0.05	0.761
ENSG00000259972	AC009120.2	Adipose_Subcutaneous	overall	-0.01	0.761
ENSG00000151376	ME3	Adipose_Subcutaneous	proximal	0.01	0.761
ENSG00000100644	HIF1A	Cells_EBV-transformed_lymphocytes	male	0.02	0.761
ENSG00000095564	BTAF1	Colon_Sigmoid	male	-0.03	0.761
ENSG00000269386	RAB11B-AS1	Adipose_Subcutaneous	rectal	-0.01	0.761
ENSG00000128309	MPST	Colon_Transverse	overall	0.01	0.761
ENSG00000075790	BCAP29	Adipose_Visceral_Omentum	overall	-0.01	0.761
ENSG00000160310	PRMT2	Whole_Blood	colon	0	0.761
ENSG00000228863	AL121985.1	Whole_Blood	male	0.03	0.761
ENSG00000152359	POC5	Adipose_Subcutaneous	male	-0.01	0.761
ENSG00000134077	THUMPD3	Cells_EBV-transformed_lymphocytes	overall	0.01	0.761
ENSG00000205464	ATP6AP1L	Colon_Transverse	female	0	0.761
ENSG00000153066	TXNDC11	Adipose_Visceral_Omentum	female	0.02	0.761
ENSG00000144040	SFXN5	Adipose_Subcutaneous	colon	0.02	0.761
ENSG00000197608	ZNF841	Adipose_Visceral_Omentum	rectal	0.01	0.761
ENSG00000262585	LINC01979	Colon_Sigmoid	overall	-0.02	0.761
ENSG00000175826	CTDNEP1	Adipose_Visceral_Omentum	overall	-0.01	0.761
ENSG00000229809	ZNF688	Colon_Sigmoid	proximal	0.06	0.761
ENSG00000160200	CBS	Whole_Blood	colon	0	0.761
ENSG00000173597	SULT1B1	Adipose_Visceral_Omentum	overall	0.01	0.761
ENSG00000249846	LINC02021	Colon_Sigmoid	colon	0.01	0.761
ENSG00000139687	RB1	Adipose_Subcutaneous	female	-0.05	0.761
ENSG00000118200	CAMSAP2	Adipose_Visceral_Omentum	colon	0.01	0.761
ENSG00000197461	PDGFA	Colon_Transverse	rectal	-0.02	0.761
ENSG00000118849	RARRES1	Whole_Blood	proximal	0.03	0.761
ENSG00000174885	NLRP6	Adipose_Subcutaneous	distal	0.01	0.761
ENSG00000184845	DRD1	Colon_Sigmoid	colon	-0.04	0.761
ENSG00000024526	DEPDC1	Adipose_Subcutaneous	overall	-0.02	0.761
ENSG00000244879	GABPB1-AS1	Whole_Blood	distal	0	0.761
ENSG00000145029	NICN1	Adipose_Visceral_Omentum	colon	-0.01	0.761
ENSG00000105072	C19orf44	Colon_Sigmoid	rectal	0.01	0.761
ENSG00000204388	HSPA1B	Adipose_Visceral_Omentum	female	-0.05	0.761
ENSG00000137509	PRCP	Colon_Transverse	female	-0.04	0.761
ENSG00000116478	HDAC1	Colon_Transverse	overall	0.02	0.761
ENSG00000137075	RNF38	Adipose_Visceral_Omentum	proximal	0.03	0.761
ENSG00000167904	TMEM68	Colon_Transverse	distal	-0.01	0.761
ENSG00000133619	KRBA1	Colon_Sigmoid	rectal	-0.02	0.761
ENSG00000142677	IL22RA1	Adipose_Visceral_Omentum	proximal	-0.03	0.761
ENSG00000140386	SCAPER	Adipose_Visceral_Omentum	overall	0	0.761
ENSG00000159023	EPB41	Adipose_Subcutaneous	female	0.02	0.761
ENSG00000237298	TTN-AS1	Cells_EBV-transformed_lymphocytes	colon	-0.01	0.761
ENSG00000035499	DEPDC1B	Colon_Transverse	overall	0.37	0.761
ENSG00000154743	TSEN2	Adipose_Subcutaneous	distal	-0.01	0.761
ENSG00000283141	LINC02666	Adipose_Visceral_Omentum	rectal	0.01	0.761
ENSG00000100099	HPS4	Adipose_Visceral_Omentum	distal	0.01	0.761
ENSG00000173163	COMMD1	Colon_Sigmoid	female	-0.04	0.761
ENSG00000137628	DDX60	Adipose_Subcutaneous	female	0.03	0.761
ENSG00000271973	AC141002.1	Colon_Transverse	distal	-0.07	0.761
ENSG00000274767	AC243829.1	Whole_Blood	rectal	0.02	0.761
ENSG00000106399	RPA3	Adipose_Visceral_Omentum	female	-0.02	0.761
ENSG00000127951	FGL2	Colon_Sigmoid	rectal	-0.04	0.761
ENSG00000164251	F2RL1	Whole_Blood	proximal	-0.01	0.761
ENSG00000070950	RAD18	Colon_Transverse	distal	-0.03	0.761
ENSG00000148288	GBGT1	Colon_Sigmoid	proximal	0.08	0.761
ENSG00000255026	AC136475.3	Colon_Transverse	proximal	-0.01	0.761
ENSG00000092108	SCFD1	Adipose_Subcutaneous	distal	-0.02	0.761
ENSG00000260077	AC104794.3	Adipose_Subcutaneous	colon	0	0.761
ENSG00000156232	WHAMM	Colon_Transverse	colon	0.01	0.761
ENSG00000267575	AC006504.5	Cells_EBV-transformed_lymphocytes	colon	0.01	0.761
ENSG00000143379	SETDB1	Whole_Blood	colon	-0.04	0.761
ENSG00000106404	CLDN15	Adipose_Subcutaneous	proximal	-0.03	0.761
ENSG00000172935	MRGPRF	Adipose_Subcutaneous	distal	0.01	0.761
ENSG00000167642	SPINT2	Colon_Transverse	overall	0.01	0.761
ENSG00000124207	CSE1L	Colon_Transverse	overall	-0.01	0.761
ENSG00000127884	ECHS1	Whole_Blood	female	-0.04	0.761
ENSG00000141552	ANAPC11	Colon_Sigmoid	distal	0.21	0.761
ENSG00000128872	TMOD2	Whole_Blood	male	0.01	0.761
ENSG00000205531	NAP1L4	Adipose_Subcutaneous	colon	0.02	0.761
ENSG00000140374	ETFA	Whole_Blood	male	-0.01	0.761
ENSG00000100079	LGALS2	Colon_Transverse	colon	-0.02	0.761
ENSG00000112208	BAG2	Adipose_Visceral_Omentum	proximal	0.28	0.761
ENSG00000270806	C17orf50	Colon_Transverse	rectal	0.03	0.761
ENSG00000115457	IGFBP2	Adipose_Subcutaneous	colon	0.05	0.761
ENSG00000226862	AC104463.2	Colon_Transverse	colon	-0.01	0.761
ENSG00000148814	LRRC27	Cells_EBV-transformed_lymphocytes	rectal	0.01	0.761
ENSG00000125818	PSMF1	Cells_EBV-transformed_lymphocytes	overall	-0.01	0.761
ENSG00000154262	ABCA6	Colon_Transverse	colon	-0.02	0.761
ENSG00000143369	ECM1	Colon_Transverse	male	-0.04	0.761
ENSG00000168528	SERINC2	Colon_Transverse	overall	-0.01	0.761
ENSG00000127191	TRAF2	Adipose_Visceral_Omentum	rectal	-0.04	0.761
ENSG00000053108	FSTL4	Whole_Blood	distal	-0.01	0.761
ENSG00000225783	MIAT	Adipose_Subcutaneous	male	-0.01	0.761
ENSG00000132394	EEFSEC	Cells_EBV-transformed_lymphocytes	proximal	0.02	0.761
ENSG00000196912	ANKRD36B	Colon_Sigmoid	proximal	0.54	0.761
ENSG00000151692	RNF144A	Whole_Blood	overall	-0.02	0.761
ENSG00000131100	ATP6V1E1	Whole_Blood	proximal	0.01	0.761
ENSG00000128285	MCHR1	Whole_Blood	colon	0.01	0.761
ENSG00000164841	TMEM74	Colon_Sigmoid	male	-0.03	0.761
ENSG00000183722	LHFPL6	Cells_EBV-transformed_lymphocytes	overall	0	0.761
ENSG00000162618	ADGRL4	Adipose_Visceral_Omentum	rectal	-0.02	0.761
ENSG00000204314	PRRT1	Colon_Sigmoid	female	-0.05	0.761
ENSG00000073584	SMARCE1	Colon_Transverse	proximal	0.01	0.761
ENSG00000236213	AC006369.1	Whole_Blood	proximal	-0.01	0.761
ENSG00000135253	KCP	Adipose_Subcutaneous	colon	-0.01	0.761
ENSG00000245275	SAP30L-AS1	Cells_EBV-transformed_lymphocytes	male	0.02	0.761
ENSG00000141698	NT5C3B	Adipose_Subcutaneous	distal	0.01	0.761
ENSG00000214274	ANG	Adipose_Subcutaneous	distal	0.02	0.761
ENSG00000139146	SINHCAF	Whole_Blood	rectal	-0.04	0.761
ENSG00000064601	CTSA	Whole_Blood	female	0.01	0.761
ENSG00000085998	POMGNT1	Colon_Sigmoid	rectal	0.01	0.761
ENSG00000187642	PERM1	Colon_Transverse	male	0.03	0.761
ENSG00000231113	AL035587.1	Whole_Blood	female	0.02	0.761
ENSG00000101782	RIOK3	Adipose_Subcutaneous	male	-0.11	0.761
ENSG00000100036	SLC35E4	Colon_Transverse	distal	-0.01	0.761
ENSG00000081818	PCDHB4	Adipose_Visceral_Omentum	male	-0.04	0.761
ENSG00000178222	RNF212	Adipose_Visceral_Omentum	rectal	-0.01	0.761
ENSG00000131686	CA6	Whole_Blood	male	-0.02	0.761
ENSG00000236494	AC008080.4	Adipose_Subcutaneous	overall	-0.06	0.761
ENSG00000113088	GZMK	Adipose_Visceral_Omentum	colon	-0.03	0.761
ENSG00000063438	AHRR	Whole_Blood	proximal	-0.02	0.761
ENSG00000054282	SDCCAG8	Cells_EBV-transformed_lymphocytes	proximal	0.01	0.761
ENSG00000272848	AL135910.1	Adipose_Subcutaneous	rectal	-0.04	0.761
ENSG00000103248	MTHFSD	Adipose_Subcutaneous	male	-0.03	0.761
ENSG00000230746	AC006007.1	Colon_Transverse	female	-0.02	0.761
ENSG00000228444	AL137244.1	Adipose_Subcutaneous	male	0.01	0.761
ENSG00000214900	LINC01588	Adipose_Visceral_Omentum	colon	-0.02	0.761
ENSG00000135596	MICAL1	Colon_Transverse	colon	-0.02	0.761
ENSG00000164308	ERAP2	Adipose_Visceral_Omentum	female	0	0.761
ENSG00000102763	VWA8	Adipose_Visceral_Omentum	overall	0.02	0.761
ENSG00000106049	HIBADH	Whole_Blood	overall	-0.01	0.761
ENSG00000214814	FER1L6	Colon_Transverse	overall	0.02	0.761
ENSG00000135744	AGT	Colon_Sigmoid	overall	0	0.761
ENSG00000078618	NRDC	Cells_EBV-transformed_lymphocytes	female	-0.02	0.761
ENSG00000160685	ZBTB7B	Colon_Sigmoid	overall	-0.01	0.761
ENSG00000180509	KCNE1	Adipose_Visceral_Omentum	colon	-0.03	0.761
ENSG00000149451	ADAM33	Adipose_Subcutaneous	distal	-0.01	0.761
ENSG00000174799	CEP135	Adipose_Visceral_Omentum	colon	0.03	0.761
ENSG00000198768	APCDD1L	Adipose_Subcutaneous	rectal	0.02	0.761
ENSG00000171634	BPTF	Adipose_Subcutaneous	female	0.04	0.761
ENSG00000180537	RNF182	Adipose_Visceral_Omentum	colon	-0.03	0.761
ENSG00000123427	EEF1AKMT3	Cells_EBV-transformed_lymphocytes	colon	0	0.761
ENSG00000141698	NT5C3B	Colon_Sigmoid	distal	0.01	0.761
ENSG00000229474	PATL2	Colon_Transverse	male	0.02	0.761
ENSG00000171503	ETFDH	Adipose_Subcutaneous	male	-0.01	0.761
ENSG00000101282	RSPO4	Adipose_Subcutaneous	female	-0.01	0.761
ENSG00000088205	DDX18	Adipose_Visceral_Omentum	distal	-0.01	0.761
ENSG00000157766	ACAN	Colon_Sigmoid	female	0.03	0.761
ENSG00000105568	PPP2R1A	Colon_Transverse	distal	-0.02	0.761
ENSG00000122367	LDB3	Colon_Transverse	proximal	0.01	0.761
ENSG00000005486	RHBDD2	Adipose_Visceral_Omentum	male	-0.01	0.761
ENSG00000149480	MTA2	Whole_Blood	distal	-0.01	0.761
ENSG00000231721	LINC-PINT	Adipose_Subcutaneous	proximal	0.03	0.761
ENSG00000266717	AC134407.1	Colon_Sigmoid	distal	-0.02	0.761
ENSG00000225697	SLC26A6	Whole_Blood	distal	0.03	0.761
ENSG00000237797	MACORIS	Colon_Sigmoid	proximal	-0.02	0.761
ENSG00000215252	GOLGA8B	Colon_Transverse	rectal	-0.02	0.761
ENSG00000160208	RRP1B	Adipose_Visceral_Omentum	overall	0.02	0.761
ENSG00000134987	WDR36	Adipose_Visceral_Omentum	overall	0	0.761
ENSG00000188372	ZP3	Cells_EBV-transformed_lymphocytes	female	-0.01	0.761
ENSG00000163071	SPATA18	Colon_Transverse	male	0.04	0.761
ENSG00000237248	LINC00987	Colon_Sigmoid	distal	0.04	0.761
ENSG00000180992	MRPL14	Cells_EBV-transformed_lymphocytes	rectal	-0.01	0.761
ENSG00000159648	TEPP	Colon_Sigmoid	rectal	-0.01	0.761
ENSG00000268030	AC005253.1	Adipose_Visceral_Omentum	rectal	-0.04	0.761
ENSG00000062524	LTK	Adipose_Visceral_Omentum	rectal	0.02	0.761
ENSG00000125821	DTD1	Colon_Sigmoid	colon	0.01	0.761
ENSG00000100568	VTI1B	Colon_Transverse	overall	-0.02	0.761
ENSG00000130818	ZNF426	Adipose_Subcutaneous	male	0.02	0.761
ENSG00000185730	ZNF696	Colon_Transverse	distal	0.04	0.761
ENSG00000111581	NUP107	Cells_EBV-transformed_lymphocytes	overall	0.01	0.761
ENSG00000165799	RNASE7	Colon_Transverse	overall	0.02	0.761
ENSG00000100626	GALNT16	Adipose_Subcutaneous	overall	-0.02	0.761
ENSG00000150625	GPM6A	Whole_Blood	female	-0.03	0.761
ENSG00000231924	PSG1	Adipose_Subcutaneous	female	-0.05	0.761
ENSG00000272129	AL359715.3	Cells_EBV-transformed_lymphocytes	colon	0.02	0.761
ENSG00000171503	ETFDH	Adipose_Subcutaneous	overall	0	0.761
ENSG00000141469	SLC14A1	Adipose_Subcutaneous	rectal	0.01	0.761
ENSG00000154548	SRSF12	Colon_Transverse	overall	0.01	0.761
ENSG00000226445	BX322234.1	Cells_EBV-transformed_lymphocytes	male	-0.02	0.761
ENSG00000164002	EXO5	Colon_Sigmoid	male	0.02	0.761
ENSG00000197540	GZMM	Whole_Blood	colon	-0.04	0.761
ENSG00000268362	AC092279.1	Colon_Transverse	male	0	0.761
ENSG00000196526	AFAP1	Adipose_Visceral_Omentum	colon	-0.07	0.761
ENSG00000272057	AC016575.1	Adipose_Subcutaneous	colon	0.33	0.761
ENSG00000198393	ZNF26	Adipose_Subcutaneous	distal	0.09	0.761
ENSG00000198393	ZNF26	Adipose_Visceral_Omentum	distal	0.09	0.761
ENSG00000089057	SLC23A2	Colon_Sigmoid	distal	-0.06	0.761
ENSG00000198393	ZNF26	Colon_Transverse	distal	0.08	0.761
ENSG00000136295	TTYH3	Adipose_Subcutaneous	male	-0.03	0.761
ENSG00000184923	NUTM2A	Whole_Blood	colon	0.01	0.761
ENSG00000267152	AC093227.1	Colon_Transverse	colon	-0.03	0.761
ENSG00000169758	TMEM266	Colon_Sigmoid	rectal	0.06	0.761
ENSG00000260876	LINC01229	Adipose_Subcutaneous	proximal	-0.02	0.761
ENSG00000186409	CCDC30	Colon_Transverse	female	-0.01	0.761
ENSG00000129055	ANAPC13	Cells_EBV-transformed_lymphocytes	rectal	-0.01	0.761
ENSG00000156502	SUPV3L1	Adipose_Visceral_Omentum	female	0.02	0.761
ENSG00000015532	XYLT2	Adipose_Visceral_Omentum	distal	0.02	0.761
ENSG00000048471	SNX29	Colon_Transverse	male	-0.02	0.761
ENSG00000130717	UCK1	Colon_Sigmoid	colon	-0.01	0.761
ENSG00000172375	C2CD2L	Adipose_Visceral_Omentum	overall	0.04	0.761
ENSG00000115539	PDCL3	Colon_Sigmoid	male	-0.06	0.761
ENSG00000134987	WDR36	Colon_Sigmoid	male	0.01	0.761
ENSG00000196776	CD47	Adipose_Subcutaneous	proximal	-0.02	0.761
ENSG00000110169	HPX	Colon_Transverse	rectal	0.02	0.761
ENSG00000162604	TM2D1	Colon_Sigmoid	proximal	0.01	0.761
ENSG00000160781	PAQR6	Adipose_Subcutaneous	overall	0.01	0.761
ENSG00000123329	ARHGAP9	Adipose_Subcutaneous	overall	-0.02	0.761
ENSG00000138688	KIAA1109	Adipose_Subcutaneous	male	0.01	0.761
ENSG00000155111	CDK19	Colon_Sigmoid	distal	-0.03	0.761
ENSG00000145113	MUC4	Colon_Transverse	female	-0.02	0.761
ENSG00000276842	AC023510.2	Colon_Sigmoid	female	0.04	0.761
ENSG00000169410	PTPN9	Adipose_Subcutaneous	proximal	-0.02	0.761
ENSG00000203497	PDCD4-AS1	Adipose_Subcutaneous	rectal	-0.05	0.761
ENSG00000267174	AC011472.2	Adipose_Subcutaneous	colon	-0.01	0.761
ENSG00000117533	VAMP4	Adipose_Visceral_Omentum	proximal	0.01	0.761
ENSG00000243243	AC073130.2	Adipose_Subcutaneous	proximal	-0.35	0.761
ENSG00000130520	LSM4	Colon_Sigmoid	female	0.04	0.761
ENSG00000251600	AC107223.1	Adipose_Visceral_Omentum	rectal	-0.01	0.761
ENSG00000142632	ARHGEF19	Colon_Transverse	rectal	-0.01	0.761
ENSG00000263335	AF001548.2	Cells_EBV-transformed_lymphocytes	female	0	0.761
ENSG00000270332	SMC2-AS1	Colon_Transverse	male	0.04	0.761
ENSG00000134769	DTNA	Adipose_Subcutaneous	colon	0.04	0.761
ENSG00000240057	AC078785.1	Colon_Sigmoid	female	-0.03	0.761
ENSG00000267934	AC010300.1	Cells_EBV-transformed_lymphocytes	rectal	0.03	0.761
ENSG00000114021	NIT2	Adipose_Visceral_Omentum	rectal	-0.03	0.761
ENSG00000109618	SEPSECS	Colon_Transverse	male	-0.02	0.761
ENSG00000099331	MYO9B	Adipose_Visceral_Omentum	proximal	0.02	0.761
ENSG00000205810	KLRC3	Colon_Sigmoid	overall	0.02	0.761
ENSG00000105711	SCN1B	Adipose_Subcutaneous	female	0.03	0.761
ENSG00000139146	SINHCAF	Cells_EBV-transformed_lymphocytes	proximal	-0.01	0.761
ENSG00000105887	MTPN	Colon_Sigmoid	distal	0.11	0.761
ENSG00000153789	FAM92B	Colon_Transverse	male	0.05	0.761
ENSG00000087253	LPCAT2	Colon_Transverse	proximal	0.03	0.761
ENSG00000079277	MKNK1	Adipose_Subcutaneous	rectal	0.02	0.761
ENSG00000111412	C12orf49	Colon_Transverse	distal	-0.09	0.761
ENSG00000120160	EQTN	Colon_Transverse	male	0.08	0.761
ENSG00000114455	HHLA2	Cells_EBV-transformed_lymphocytes	overall	-0.02	0.761
ENSG00000114455	HHLA2	Whole_Blood	overall	-0.02	0.761
ENSG00000114779	ABHD14B	Whole_Blood	colon	0.02	0.761
ENSG00000110880	CORO1C	Adipose_Subcutaneous	male	-0.05	0.761
ENSG00000231125	AF129075.1	Colon_Sigmoid	colon	0.04	0.761
ENSG00000133789	SWAP70	Adipose_Visceral_Omentum	female	-0.07	0.761
ENSG00000142623	PADI1	Colon_Transverse	proximal	-0.02	0.761
ENSG00000249437	NAIP	Colon_Transverse	female	0.03	0.761
ENSG00000111817	DSE	Whole_Blood	distal	-0.01	0.761
ENSG00000253636	AC022893.1	Cells_EBV-transformed_lymphocytes	male	-0.03	0.761
ENSG00000104951	IL4I1	Adipose_Subcutaneous	proximal	-0.07	0.761
ENSG00000237419	AL954642.1	Adipose_Subcutaneous	colon	0.01	0.761
ENSG00000205078	SYCE1L	Adipose_Subcutaneous	female	0	0.761
ENSG00000005189	REXO5	Whole_Blood	proximal	0.04	0.761
ENSG00000092621	PHGDH	Colon_Sigmoid	male	-0.05	0.761
ENSG00000184887	BTBD6	Adipose_Subcutaneous	rectal	0.01	0.761
ENSG00000158683	PKD1L1	Colon_Sigmoid	distal	0.03	0.761
ENSG00000110931	CAMKK2	Colon_Sigmoid	proximal	-0.02	0.761
ENSG00000196109	ZNF676	Colon_Sigmoid	female	0.02	0.761
ENSG00000080007	DDX43	Adipose_Subcutaneous	female	-0.01	0.761
ENSG00000137700	SLC37A4	Adipose_Subcutaneous	proximal	-0.02	0.761
ENSG00000133561	GIMAP6	Whole_Blood	distal	0.03	0.761
ENSG00000114999	TTL	Colon_Sigmoid	colon	-0.02	0.761
ENSG00000277999	AC009093.6	Adipose_Visceral_Omentum	distal	0.01	0.761
ENSG00000278356	AC005911.1	Cells_EBV-transformed_lymphocytes	colon	0.03	0.761
ENSG00000165948	IFI27L1	Adipose_Visceral_Omentum	colon	-0.01	0.761
ENSG00000271789	AL080317.1	Colon_Transverse	overall	0.02	0.761
ENSG00000106113	CRHR2	Adipose_Visceral_Omentum	rectal	0.01	0.761
ENSG00000257815	AC025159.1	Whole_Blood	proximal	0.01	0.761
ENSG00000160293	VAV2	Cells_EBV-transformed_lymphocytes	proximal	-0.01	0.761
ENSG00000273270	AC090114.2	Cells_EBV-transformed_lymphocytes	overall	0	0.761
ENSG00000235560	AC002310.1	Adipose_Subcutaneous	male	0.01	0.761
ENSG00000148935	GAS2	Adipose_Subcutaneous	female	-0.02	0.761
ENSG00000166398	KIAA0355	Colon_Transverse	overall	0.04	0.761
ENSG00000115665	SLC5A7	Adipose_Visceral_Omentum	proximal	0.44	0.761
ENSG00000138061	CYP1B1	Whole_Blood	overall	-0.02	0.761
ENSG00000106049	HIBADH	Colon_Sigmoid	male	-0.01	0.761
ENSG00000264364	DYNLL2	Cells_EBV-transformed_lymphocytes	distal	0.01	0.761
ENSG00000155034	FBXL18	Adipose_Visceral_Omentum	colon	-0.02	0.761
ENSG00000247121	AC009126.1	Whole_Blood	overall	0.05	0.761
ENSG00000115274	INO80B	Colon_Sigmoid	distal	0.02	0.761
ENSG00000187013	C17orf82	Adipose_Visceral_Omentum	female	-0.07	0.761
ENSG00000087191	PSMC5	Adipose_Subcutaneous	rectal	0.01	0.761
ENSG00000226822	LINC02785	Whole_Blood	colon	-0.01	0.761
ENSG00000171055	FEZ2	Colon_Sigmoid	overall	0.02	0.761
ENSG00000136379	ABHD17C	Cells_EBV-transformed_lymphocytes	overall	0.01	0.761
ENSG00000171747	LGALS4	Whole_Blood	overall	0.02	0.761
ENSG00000066427	ATXN3	Colon_Transverse	overall	0.02	0.761
ENSG00000071246	VASH1	Colon_Sigmoid	colon	0.02	0.761
ENSG00000147536	GINS4	Adipose_Visceral_Omentum	proximal	0.03	0.761
ENSG00000142494	SLC47A1	Whole_Blood	male	0.02	0.761
ENSG00000185049	NELFA	Whole_Blood	overall	-0.03	0.761
ENSG00000117411	B4GALT2	Colon_Sigmoid	female	0.2	0.761
ENSG00000134184	GSTM1	Adipose_Visceral_Omentum	female	-0.01	0.761
ENSG00000089356	FXYD3	Whole_Blood	male	0.03	0.761
ENSG00000153044	CENPH	Colon_Sigmoid	overall	0.01	0.761
ENSG00000226674	TEX41	Colon_Sigmoid	rectal	-0.04	0.761
ENSG00000186235	LINC02610	Cells_EBV-transformed_lymphocytes	distal	0.01	0.761
ENSG00000138131	LOXL4	Colon_Sigmoid	proximal	-0.01	0.761
ENSG00000160679	CHTOP	Colon_Sigmoid	male	0.03	0.761
ENSG00000204624	DISP3	Adipose_Visceral_Omentum	female	0.03	0.761
ENSG00000135917	SLC19A3	Colon_Sigmoid	proximal	-0.02	0.761
ENSG00000186908	ZDHHC17	Colon_Sigmoid	rectal	-0.04	0.761
ENSG00000148296	SURF6	Adipose_Subcutaneous	distal	0	0.761
ENSG00000276417	AC092111.2	Adipose_Visceral_Omentum	female	0.02	0.761
ENSG00000124641	MED20	Colon_Sigmoid	male	0.01	0.761
ENSG00000102606	ARHGEF7	Adipose_Visceral_Omentum	proximal	-0.01	0.761
ENSG00000125450	NUP85	Colon_Sigmoid	rectal	0.01	0.761
ENSG00000261821	AC090826.1	Adipose_Subcutaneous	colon	0.09	0.761
ENSG00000114742	WDR48	Colon_Transverse	proximal	-0.02	0.761
ENSG00000267390	AC036176.1	Whole_Blood	female	0.01	0.761
ENSG00000161980	POLR3K	Adipose_Visceral_Omentum	overall	-0.01	0.761
ENSG00000196357	ZNF565	Colon_Transverse	rectal	0.02	0.761
ENSG00000122378	PRXL2A	Whole_Blood	distal	-0.01	0.761
ENSG00000105202	FBL	Whole_Blood	proximal	-0.02	0.761
ENSG00000176399	DMRTA1	Colon_Transverse	distal	-0.01	0.761
ENSG00000071794	HLTF	Whole_Blood	female	0.04	0.761
ENSG00000150722	PPP1R1C	Adipose_Subcutaneous	male	0.01	0.761
ENSG00000234211	AL451067.1	Cells_EBV-transformed_lymphocytes	colon	-0.01	0.761
ENSG00000099956	SMARCB1	Colon_Sigmoid	proximal	-0.01	0.761
ENSG00000148396	SEC16A	Colon_Transverse	proximal	-0.01	0.761
ENSG00000189190	ZNF600	Colon_Sigmoid	colon	0	0.761
ENSG00000137145	DENND4C	Adipose_Subcutaneous	proximal	0.02	0.761
ENSG00000010282	HHATL	Colon_Sigmoid	proximal	0.02	0.761
ENSG00000094975	SUCO	Whole_Blood	overall	0.01	0.761
ENSG00000118217	ATF6	Adipose_Subcutaneous	female	0.02	0.761
ENSG00000169330	MINAR1	Colon_Transverse	female	-0.03	0.761
ENSG00000169347	GP2	Colon_Sigmoid	rectal	0.08	0.761
ENSG00000206190	ATP10A	Adipose_Subcutaneous	male	0.03	0.761
ENSG00000198218	QRICH1	Cells_EBV-transformed_lymphocytes	female	0.01	0.761
ENSG00000122705	CLTA	Colon_Transverse	colon	0.05	0.761
ENSG00000215424	MCM3AP-AS1	Colon_Transverse	proximal	0.01	0.761
ENSG00000164430	CGAS	Colon_Transverse	male	0.02	0.761
ENSG00000146574	CCZ1B	Whole_Blood	rectal	-0.01	0.761
ENSG00000104983	CCDC61	Adipose_Visceral_Omentum	male	-0.02	0.761
ENSG00000254427	LINC02696	Adipose_Visceral_Omentum	rectal	0.01	0.761
ENSG00000101493	ZNF516	Adipose_Visceral_Omentum	rectal	0.02	0.761
ENSG00000108963	DPH1	Colon_Transverse	colon	-0.01	0.761
ENSG00000186235	LINC02610	Adipose_Visceral_Omentum	male	0.01	0.761
ENSG00000170275	CRTAP	Colon_Transverse	colon	-0.01	0.761
ENSG00000188886	ASTL	Adipose_Subcutaneous	male	0.03	0.761
ENSG00000166311	SMPD1	Colon_Transverse	female	-0.05	0.761
ENSG00000151065	DCP1B	Adipose_Visceral_Omentum	male	0.03	0.761
ENSG00000268087	AC008764.2	Colon_Sigmoid	female	0.06	0.761
ENSG00000111850	SMIM8	Adipose_Visceral_Omentum	proximal	-0.01	0.761
ENSG00000083097	DOP1A	Cells_EBV-transformed_lymphocytes	overall	-0.01	0.761
ENSG00000185989	RASA3	Colon_Sigmoid	female	-0.03	0.761
ENSG00000102935	ZNF423	Colon_Sigmoid	distal	-0.02	0.761
ENSG00000010282	HHATL	Adipose_Subcutaneous	proximal	0.01	0.761
ENSG00000137801	THBS1	Whole_Blood	colon	-0.01	0.761
ENSG00000176928	GCNT4	Cells_EBV-transformed_lymphocytes	rectal	-0.06	0.761
ENSG00000270000	AC005479.2	Colon_Transverse	colon	0.01	0.761
ENSG00000231682	LINC01891	Whole_Blood	proximal	-0.02	0.761
ENSG00000255112	CHMP1B	Whole_Blood	rectal	-0.03	0.761
ENSG00000152439	ZNF773	Whole_Blood	colon	-0.02	0.761
ENSG00000122417	ODF2L	Adipose_Visceral_Omentum	overall	0	0.761
ENSG00000239389	PCDHA13	Colon_Sigmoid	proximal	0.02	0.761
ENSG00000162927	PUS10	Colon_Transverse	proximal	0.01	0.761
ENSG00000154957	ZNF18	Adipose_Subcutaneous	distal	-0.03	0.761
ENSG00000166455	C16orf46	Adipose_Subcutaneous	overall	0.01	0.761
ENSG00000028528	SNX1	Cells_EBV-transformed_lymphocytes	rectal	-0.07	0.761
ENSG00000241468	ATP5MF	Colon_Sigmoid	colon	-2	0.761
ENSG00000165917	RAPSN	Whole_Blood	proximal	0.07	0.761
ENSG00000272168	CASC15	Colon_Transverse	overall	-0.05	0.761
ENSG00000245067	IGFBP7-AS1	Adipose_Subcutaneous	male	-0.02	0.761
ENSG00000144597	EAF1	Colon_Sigmoid	male	0.03	0.761
ENSG00000105258	POLR2I	Adipose_Visceral_Omentum	proximal	0.02	0.761
ENSG00000167543	TP53I13	Whole_Blood	overall	0.02	0.761
ENSG00000233817	AL162727.1	Adipose_Subcutaneous	distal	0.06	0.761
ENSG00000259940	AC109449.1	Adipose_Visceral_Omentum	colon	-0.02	0.761
ENSG00000272465	AL031768.1	Colon_Sigmoid	rectal	0.02	0.761
ENSG00000263335	AF001548.2	Colon_Transverse	male	0	0.761
ENSG00000109670	FBXW7	Adipose_Subcutaneous	overall	0.05	0.761
ENSG00000205420	KRT6A	Whole_Blood	male	-0.29	0.761
ENSG00000260088	DDX59-AS1	Adipose_Subcutaneous	distal	0.01	0.761
ENSG00000078246	TULP3	Colon_Transverse	male	0.35	0.761
ENSG00000154719	MRPL39	Colon_Transverse	rectal	-0.01	0.761
ENSG00000197894	ADH5	Cells_EBV-transformed_lymphocytes	male	-0.01	0.761
ENSG00000104524	PYCR3	Colon_Sigmoid	overall	0.01	0.761
ENSG00000114378	HYAL1	Adipose_Visceral_Omentum	colon	-0.01	0.761
ENSG00000165272	AQP3	Colon_Transverse	overall	0.01	0.761
ENSG00000187715	KBTBD12	Colon_Transverse	colon	0.05	0.761
ENSG00000130559	CAMSAP1	Colon_Transverse	female	0.02	0.761
ENSG00000231721	LINC-PINT	Whole_Blood	male	-0.02	0.761
ENSG00000242441	GTF2A1L	Colon_Transverse	male	0	0.761
ENSG00000255284	AP006621.3	Whole_Blood	rectal	-0.02	0.761
ENSG00000198576	ARC	Adipose_Subcutaneous	rectal	0.02	0.761
ENSG00000084463	WBP11	Adipose_Subcutaneous	colon	0.03	0.761
ENSG00000127328	RAB3IP	Cells_EBV-transformed_lymphocytes	proximal	-0.01	0.761
ENSG00000111802	TDP2	Cells_EBV-transformed_lymphocytes	proximal	-0.04	0.761
ENSG00000100979	PLTP	Colon_Sigmoid	overall	-0.01	0.761
ENSG00000089775	ZBTB25	Colon_Sigmoid	distal	-0.02	0.761
ENSG00000262874	C19orf84	Adipose_Visceral_Omentum	colon	-0.01	0.761
ENSG00000229178	AC233280.1	Adipose_Subcutaneous	male	0.01	0.761
ENSG00000188086	PRSS45P	Colon_Sigmoid	male	-0.01	0.761
ENSG00000203791	EEF1AKMT2	Cells_EBV-transformed_lymphocytes	rectal	-0.01	0.761
ENSG00000064666	CNN2	Adipose_Visceral_Omentum	rectal	-0.02	0.761
ENSG00000166987	MBD6	Adipose_Visceral_Omentum	rectal	0.04	0.761
ENSG00000135956	TMEM127	Whole_Blood	colon	0.01	0.761
ENSG00000253327	RAD21-AS1	Cells_EBV-transformed_lymphocytes	rectal	-0.02	0.761
ENSG00000128655	PDE11A	Adipose_Visceral_Omentum	male	-0.01	0.761
ENSG00000270761	AL355353.1	Colon_Transverse	colon	-0.01	0.761
ENSG00000153551	CMTM7	Cells_EBV-transformed_lymphocytes	overall	0.01	0.761
ENSG00000047056	WDR37	Colon_Sigmoid	distal	-0.04	0.761
ENSG00000180953	AC015871.1	Adipose_Subcutaneous	rectal	-0.01	0.761
ENSG00000104904	OAZ1	Colon_Transverse	rectal	-0.06	0.761
ENSG00000103876	FAH	Colon_Transverse	overall	0.01	0.761
ENSG00000183793	NPIPA5	Whole_Blood	male	0.01	0.761
ENSG00000134574	DDB2	Adipose_Subcutaneous	proximal	0.04	0.761
ENSG00000197497	ZNF665	Whole_Blood	rectal	-0.02	0.761
ENSG00000044459	CNTLN	Adipose_Visceral_Omentum	rectal	0.01	0.761
ENSG00000170962	PDGFD	Colon_Sigmoid	rectal	-0.05	0.761
ENSG00000062282	DGAT2	Whole_Blood	colon	0.02	0.761
ENSG00000071894	CPSF1	Adipose_Visceral_Omentum	overall	0	0.761
ENSG00000108509	CAMTA2	Whole_Blood	distal	-0.01	0.761
ENSG00000269978	AL359881.1	Adipose_Subcutaneous	female	0.01	0.761
ENSG00000125107	CNOT1	Colon_Sigmoid	female	0.02	0.761
ENSG00000163393	SLC22A15	Colon_Sigmoid	distal	-0.01	0.761
ENSG00000161647	MPP3	Whole_Blood	female	-0.07	0.761
ENSG00000185722	ANKFY1	Adipose_Visceral_Omentum	distal	-0.05	0.761
ENSG00000224086	AC245452.1	Adipose_Subcutaneous	proximal	-0.01	0.761
ENSG00000257365	FNTB	Colon_Transverse	rectal	-0.03	0.761
ENSG00000108953	YWHAE	Colon_Sigmoid	female	-0.02	0.761
ENSG00000146021	KLHL3	Colon_Transverse	overall	-0.02	0.761
ENSG00000168000	BSCL2	Adipose_Subcutaneous	rectal	-0.08	0.761
ENSG00000170542	SERPINB9	Cells_EBV-transformed_lymphocytes	colon	-0.05	0.761
ENSG00000246250	AC087521.2	Cells_EBV-transformed_lymphocytes	male	-0.03	0.761
ENSG00000253313	C1orf210	Colon_Transverse	male	0.06	0.761
ENSG00000168101	NUDT16L1	Adipose_Visceral_Omentum	overall	0.03	0.761
ENSG00000016082	ISL1	Colon_Transverse	distal	0.04	0.761
ENSG00000103502	CDIPT	Cells_EBV-transformed_lymphocytes	male	-0.18	0.761
ENSG00000275944	AC244100.3	Colon_Transverse	colon	-0.33	0.761
ENSG00000272138	LINC01607	Adipose_Subcutaneous	proximal	0.02	0.761
ENSG00000138678	GPAT3	Colon_Sigmoid	rectal	-0.02	0.761
ENSG00000120328	PCDHB12	Adipose_Visceral_Omentum	overall	-0.01	0.761
ENSG00000274248	AJ011932.1	Adipose_Subcutaneous	rectal	0.01	0.761
ENSG00000162722	TRIM58	Colon_Sigmoid	overall	-0.02	0.761
ENSG00000150045	KLRF1	Colon_Transverse	male	-0.03	0.761
ENSG00000130560	UBAC1	Colon_Sigmoid	overall	0.01	0.761
ENSG00000221978	CCNL2	Colon_Sigmoid	distal	-0.04	0.761
ENSG00000166333	ILK	Colon_Transverse	male	0.01	0.761
ENSG00000166923	GREM1	Adipose_Visceral_Omentum	overall	-0.03	0.761
ENSG00000135049	AGTPBP1	Adipose_Visceral_Omentum	male	-0.02	0.761
ENSG00000009790	TRAF3IP3	Colon_Sigmoid	proximal	-0.02	0.761
ENSG00000113456	RAD1	Adipose_Subcutaneous	rectal	-1.97	0.761
ENSG00000272021	AC008592.5	Adipose_Visceral_Omentum	proximal	-0.45	0.761
ENSG00000100416	TRMU	Colon_Transverse	distal	0.03	0.761
ENSG00000164038	SLC9B2	Whole_Blood	overall	0.16	0.761
ENSG00000138311	ZNF365	Colon_Sigmoid	overall	-0.37	0.762
ENSG00000186594	MIR22HG	Adipose_Subcutaneous	rectal	-0.02	0.762
ENSG00000169490	TM2D2	Adipose_Subcutaneous	rectal	-0.02	0.762
ENSG00000175866	BAIAP2	Adipose_Visceral_Omentum	female	0.02	0.762
ENSG00000214026	MRPL23	Colon_Sigmoid	distal	0	0.762
ENSG00000129667	RHBDF2	Adipose_Subcutaneous	rectal	0.01	0.762
ENSG00000048342	CC2D2A	Colon_Transverse	overall	0.02	0.762
ENSG00000247324	AC010547.1	Adipose_Subcutaneous	rectal	0.01	0.762
ENSG00000272002	AC010904.2	Adipose_Visceral_Omentum	male	-0.03	0.762
ENSG00000261187	AC079322.1	Adipose_Subcutaneous	proximal	-0.05	0.762
ENSG00000177614	PGBD5	Colon_Transverse	colon	-0.01	0.762
ENSG00000156413	FUT6	Colon_Transverse	female	0.02	0.762
ENSG00000277999	AC009093.6	Colon_Transverse	proximal	0.01	0.762
ENSG00000162302	RPS6KA4	Whole_Blood	distal	-0.01	0.762
ENSG00000147454	SLC25A37	Whole_Blood	distal	0.02	0.762
ENSG00000231113	AL035587.1	Adipose_Subcutaneous	rectal	0.01	0.762
ENSG00000196715	VKORC1L1	Cells_EBV-transformed_lymphocytes	distal	-0.01	0.762
ENSG00000157211	CDCP2	Adipose_Subcutaneous	overall	-0.02	0.762
ENSG00000172500	FIBP	Adipose_Subcutaneous	rectal	0.02	0.762
ENSG00000162928	PEX13	Colon_Transverse	proximal	0.04	0.762
ENSG00000253210	AC040970.1	Whole_Blood	male	0.01	0.762
ENSG00000249604	AC096564.2	Cells_EBV-transformed_lymphocytes	colon	-0.03	0.762
ENSG00000278214	LINC02139	Adipose_Subcutaneous	rectal	0.02	0.762
ENSG00000180660	MAB21L1	Colon_Sigmoid	overall	0.03	0.762
ENSG00000144713	RPL32	Colon_Sigmoid	female	0.05	0.762
ENSG00000176244	ACBD7	Whole_Blood	female	0.02	0.762
ENSG00000105738	SIPA1L3	Adipose_Subcutaneous	proximal	-0.03	0.762
ENSG00000163931	TKT	Cells_EBV-transformed_lymphocytes	colon	-0.01	0.762
ENSG00000144580	CNOT9	Whole_Blood	proximal	-0.01	0.762
ENSG00000266385	AC005899.5	Adipose_Subcutaneous	distal	0.02	0.762
ENSG00000280798	LINC00294	Adipose_Subcutaneous	proximal	0.01	0.762
ENSG00000185163	DDX51	Cells_EBV-transformed_lymphocytes	female	-0.01	0.762
ENSG00000273456	AC064836.3	Adipose_Visceral_Omentum	female	-0.01	0.762
ENSG00000223935	LGALSL-DT	Colon_Transverse	rectal	0.03	0.762
ENSG00000163565	IFI16	Colon_Sigmoid	colon	0.03	0.762
ENSG00000267322	SNHG22	Colon_Transverse	overall	0.01	0.762
ENSG00000134318	ROCK2	Cells_EBV-transformed_lymphocytes	rectal	-0.01	0.762
ENSG00000164828	SUN1	Cells_EBV-transformed_lymphocytes	colon	0.02	0.762
ENSG00000179958	DCTPP1	Whole_Blood	distal	-0.04	0.762
ENSG00000183255	PTTG1IP	Adipose_Subcutaneous	colon	0.01	0.762
ENSG00000116698	SMG7	Adipose_Visceral_Omentum	colon	-0.02	0.762
ENSG00000274139	AC090164.2	Colon_Transverse	overall	0.02	0.762
ENSG00000141570	CBX8	Adipose_Subcutaneous	rectal	-0.01	0.762
ENSG00000198807	PAX9	Cells_EBV-transformed_lymphocytes	male	0.01	0.762
ENSG00000248275	TRIM52-AS1	Whole_Blood	female	0	0.762
ENSG00000113231	PDE8B	Colon_Sigmoid	proximal	0.01	0.762
ENSG00000254480	LINC02749	Colon_Sigmoid	female	-0.12	0.762
ENSG00000183255	PTTG1IP	Adipose_Subcutaneous	overall	-0.01	0.762
ENSG00000272777	AC019131.2	Adipose_Visceral_Omentum	distal	0.01	0.762
ENSG00000138346	DNA2	Colon_Transverse	distal	-0.01	0.762
ENSG00000166886	NAB2	Adipose_Subcutaneous	colon	0.13	0.762
ENSG00000137225	CAPN11	Adipose_Subcutaneous	distal	0.01	0.762
ENSG00000105755	ETHE1	Adipose_Visceral_Omentum	male	-0.01	0.762
ENSG00000033030	ZCCHC8	Colon_Transverse	female	-0.05	0.762
ENSG00000139697	SBNO1	Colon_Sigmoid	overall	0.02	0.762
ENSG00000251432	LINC02615	Adipose_Subcutaneous	colon	0.01	0.762
ENSG00000221947	XKR9	Cells_EBV-transformed_lymphocytes	colon	-0.01	0.762
ENSG00000268362	AC092279.1	Whole_Blood	male	0	0.762
ENSG00000204138	PHACTR4	Colon_Sigmoid	distal	0.01	0.762
ENSG00000126698	DNAJC8	Adipose_Subcutaneous	female	-0.02	0.762
ENSG00000148735	PLEKHS1	Colon_Transverse	female	0.02	0.762
ENSG00000128294	TPST2	Adipose_Visceral_Omentum	overall	0.06	0.762
ENSG00000108641	B9D1	Adipose_Subcutaneous	proximal	0.06	0.762
ENSG00000124523	SIRT5	Cells_EBV-transformed_lymphocytes	colon	-0.01	0.762
ENSG00000225177	AL590617.2	Cells_EBV-transformed_lymphocytes	female	-0.01	0.762
ENSG00000049283	EPN3	Colon_Sigmoid	female	0.01	0.762
ENSG00000113575	PPP2CA	Adipose_Visceral_Omentum	colon	-0.03	0.762
ENSG00000213214	ARHGEF35	Adipose_Subcutaneous	distal	-0.01	0.762
ENSG00000136160	EDNRB	Adipose_Subcutaneous	female	0.02	0.762
ENSG00000011105	TSPAN9	Adipose_Subcutaneous	male	-0.01	0.762
ENSG00000180979	LRRC57	Adipose_Visceral_Omentum	rectal	-0.01	0.762
ENSG00000112218	GPR63	Adipose_Subcutaneous	female	-0.01	0.762
ENSG00000066855	MTFR1	Adipose_Visceral_Omentum	rectal	-0.03	0.762
ENSG00000128294	TPST2	Whole_Blood	female	0.02	0.762
ENSG00000132386	SERPINF1	Whole_Blood	overall	-0.02	0.762
ENSG00000175536	LIPT2	Adipose_Subcutaneous	overall	-0.03	0.762
ENSG00000213672	NCKIPSD	Whole_Blood	distal	-0.01	0.762
ENSG00000275601	AC011330.2	Adipose_Subcutaneous	proximal	0.01	0.762
ENSG00000271933	AL603756.1	Colon_Transverse	overall	-0.02	0.762
ENSG00000105122	RASAL3	Colon_Transverse	overall	-0.02	0.762
ENSG00000277007	AC096642.1	Colon_Transverse	rectal	0.02	0.762
ENSG00000235257	ITGA9-AS1	Adipose_Visceral_Omentum	male	0.03	0.762
ENSG00000139618	BRCA2	Adipose_Subcutaneous	rectal	0.01	0.762
ENSG00000213927	CCL27	Colon_Transverse	rectal	-0.13	0.762
ENSG00000158793	NIT1	Colon_Transverse	colon	0.02	0.762
ENSG00000279145	AC011912.1	Whole_Blood	male	0.02	0.762
ENSG00000048342	CC2D2A	Adipose_Subcutaneous	rectal	0.03	0.762
ENSG00000137171	KLC4	Adipose_Subcutaneous	rectal	0.06	0.762
ENSG00000185105	MYADML2	Colon_Transverse	overall	-0.07	0.762
ENSG00000105136	ZNF419	Colon_Sigmoid	distal	0.02	0.762
ENSG00000260145	AC023825.2	Whole_Blood	rectal	0.02	0.762
ENSG00000141424	SLC39A6	Whole_Blood	colon	-0.02	0.762
ENSG00000107130	NCS1	Colon_Transverse	distal	-0.02	0.762
ENSG00000132965	ALOX5AP	Whole_Blood	male	-0.01	0.762
ENSG00000110660	SLC35F2	Colon_Transverse	male	0.01	0.762
ENSG00000060709	RIMBP2	Adipose_Subcutaneous	colon	-0.01	0.762
ENSG00000260646	AL031705.1	Colon_Sigmoid	female	0.04	0.762
ENSG00000188554	NBR1	Whole_Blood	proximal	0.02	0.762
ENSG00000108176	DNAJC12	Colon_Sigmoid	rectal	-0.01	0.762
ENSG00000182208	MOB2	Colon_Sigmoid	overall	0	0.762
ENSG00000184293	CLECL1	Cells_EBV-transformed_lymphocytes	female	0	0.762
ENSG00000244675	AC108676.1	Colon_Sigmoid	overall	0.03	0.762
ENSG00000153303	FRMD1	Adipose_Visceral_Omentum	female	0.02	0.762
ENSG00000160075	SSU72	Cells_EBV-transformed_lymphocytes	overall	-0.01	0.762
ENSG00000006744	ELAC2	Colon_Sigmoid	proximal	-0.01	0.762
ENSG00000248309	MEF2C-AS1	Colon_Transverse	proximal	0.03	0.762
ENSG00000272265	AC034236.3	Colon_Sigmoid	female	-0.02	0.762
ENSG00000075131	TIPIN	Adipose_Visceral_Omentum	distal	0.01	0.762
ENSG00000235875	ARHGEF7-AS2	Adipose_Subcutaneous	male	-0.03	0.762
ENSG00000186235	LINC02610	Adipose_Visceral_Omentum	rectal	-0.01	0.762
ENSG00000267751	AC009005.1	Adipose_Visceral_Omentum	male	-0.01	0.762
ENSG00000145506	NKD2	Colon_Sigmoid	female	-0.03	0.762
ENSG00000129244	ATP1B2	Colon_Transverse	male	0.02	0.762
ENSG00000172992	DCAKD	Whole_Blood	male	-0.01	0.762
ENSG00000160049	DFFA	Colon_Transverse	colon	0.02	0.762
ENSG00000259275	AC087477.2	Adipose_Subcutaneous	proximal	-0.02	0.762
ENSG00000261478	AC013391.3	Colon_Transverse	female	0.02	0.762
ENSG00000078369	GNB1	Adipose_Visceral_Omentum	female	-0.04	0.762
ENSG00000126500	FLRT1	Adipose_Visceral_Omentum	overall	0.02	0.762
ENSG00000114904	NEK4	Colon_Sigmoid	male	-0.01	0.762
ENSG00000000457	SCYL3	Cells_EBV-transformed_lymphocytes	male	-0.02	0.762
ENSG00000100209	HSCB	Adipose_Visceral_Omentum	male	0.03	0.762
ENSG00000280434	AL031595.3	Adipose_Visceral_Omentum	distal	-0.06	0.762
ENSG00000127511	SIN3B	Whole_Blood	colon	-0.03	0.762
ENSG00000131791	PRKAB2	Colon_Sigmoid	rectal	-0.06	0.762
ENSG00000174175	SELP	Colon_Transverse	colon	0.02	0.762
ENSG00000145020	AMT	Adipose_Visceral_Omentum	colon	-0.01	0.762
ENSG00000178950	GAK	Adipose_Subcutaneous	distal	-0.01	0.762
ENSG00000159873	CCDC117	Adipose_Subcutaneous	overall	-0.22	0.762
ENSG00000196704	AMZ2	Cells_EBV-transformed_lymphocytes	colon	-0.02	0.762
ENSG00000159873	CCDC117	Colon_Transverse	overall	-1.08	0.762
ENSG00000177106	EPS8L2	Colon_Transverse	overall	-0.02	0.762
ENSG00000125775	SDCBP2	Cells_EBV-transformed_lymphocytes	proximal	0.04	0.762
ENSG00000167077	MEI1	Colon_Transverse	male	-0.01	0.762
ENSG00000272279	AL512329.2	Whole_Blood	female	-0.01	0.762
ENSG00000169062	UPF3A	Adipose_Visceral_Omentum	female	0.01	0.762
ENSG00000152782	PANK1	Colon_Transverse	female	0.01	0.762
ENSG00000151148	UBE3B	Whole_Blood	male	-0.05	0.762
ENSG00000272509	AC087752.4	Adipose_Visceral_Omentum	proximal	0.17	0.762
ENSG00000172687	ZNF738	Adipose_Visceral_Omentum	female	0.01	0.762
ENSG00000228010	AC073343.2	Adipose_Visceral_Omentum	female	-0.02	0.762
ENSG00000279622	AC025280.2	Adipose_Visceral_Omentum	colon	-0.01	0.762
ENSG00000147874	HAUS6	Whole_Blood	female	-0.02	0.762
ENSG00000110046	ATG2A	Adipose_Subcutaneous	male	0.05	0.762
ENSG00000267009	AC007780.1	Adipose_Visceral_Omentum	distal	-0.03	0.762
ENSG00000185024	BRF1	Whole_Blood	proximal	0.04	0.762
ENSG00000165868	HSPA12A	Adipose_Visceral_Omentum	rectal	-0.01	0.762
ENSG00000242110	AMACR	Colon_Sigmoid	proximal	0.01	0.762
ENSG00000179981	TSHZ1	Adipose_Visceral_Omentum	colon	0.02	0.762
ENSG00000182795	C1orf116	Colon_Sigmoid	overall	0.18	0.762
ENSG00000074803	SLC12A1	Whole_Blood	rectal	-0.02	0.762
ENSG00000241945	PWP2	Cells_EBV-transformed_lymphocytes	male	0	0.762
ENSG00000125730	C3	Whole_Blood	proximal	-0.06	0.762
ENSG00000168765	GSTM4	Colon_Sigmoid	overall	0.01	0.762
ENSG00000168158	OR2C1	Adipose_Subcutaneous	colon	-0.01	0.762
ENSG00000160796	NBEAL2	Colon_Sigmoid	distal	-0.02	0.762
ENSG00000118898	PPL	Whole_Blood	overall	-0.02	0.762
ENSG00000154957	ZNF18	Cells_EBV-transformed_lymphocytes	colon	0.03	0.762
ENSG00000170122	FOXD4	Colon_Transverse	male	0.03	0.762
ENSG00000163071	SPATA18	Colon_Sigmoid	male	0.04	0.762
ENSG00000260088	DDX59-AS1	Colon_Transverse	colon	-0.01	0.762
ENSG00000164924	YWHAZ	Colon_Transverse	overall	0.01	0.762
ENSG00000196267	ZNF836	Whole_Blood	distal	-0.03	0.762
ENSG00000198171	DDRGK1	Adipose_Visceral_Omentum	overall	0.01	0.762
ENSG00000198879	SFMBT2	Whole_Blood	colon	-0.01	0.762
ENSG00000225756	DBH-AS1	Adipose_Subcutaneous	proximal	0.01	0.762
ENSG00000267939	AC008946.1	Adipose_Subcutaneous	colon	0.01	0.762
ENSG00000173611	SCAI	Adipose_Visceral_Omentum	distal	-0.02	0.762
ENSG00000176024	ZNF613	Adipose_Visceral_Omentum	female	0.02	0.762
ENSG00000105518	TMEM205	Whole_Blood	colon	0.02	0.762
ENSG00000051596	THOC3	Adipose_Subcutaneous	overall	-0.18	0.762
ENSG00000132330	SCLY	Colon_Sigmoid	overall	-0.01	0.762
ENSG00000011198	ABHD5	Adipose_Visceral_Omentum	overall	-0.09	0.762
ENSG00000165389	SPTSSA	Whole_Blood	male	-0.01	0.762
ENSG00000253846	PCDHGA10	Adipose_Subcutaneous	rectal	0.02	0.762
ENSG00000105383	CD33	Whole_Blood	overall	0.01	0.762
ENSG00000173083	HPSE	Adipose_Visceral_Omentum	female	-0.03	0.762
ENSG00000142082	SIRT3	Cells_EBV-transformed_lymphocytes	overall	-0.02	0.762
ENSG00000178467	P4HTM	Adipose_Subcutaneous	proximal	0.01	0.762
ENSG00000149636	DSN1	Cells_EBV-transformed_lymphocytes	male	0.14	0.762
ENSG00000149100	EIF3M	Colon_Transverse	proximal	-0.22	0.762
ENSG00000249249	AC010226.1	Colon_Transverse	male	-0.02	0.762
ENSG00000226321	CROCC2	Whole_Blood	female	0.06	0.762
ENSG00000136827	TOR1A	Colon_Sigmoid	distal	-0.02	0.762
ENSG00000117450	PRDX1	Colon_Sigmoid	proximal	-0.01	0.762
ENSG00000136383	ALPK3	Colon_Sigmoid	male	-0.02	0.762
ENSG00000181381	DDX60L	Colon_Transverse	overall	0.01	0.762
ENSG00000267265	AC011476.3	Adipose_Visceral_Omentum	rectal	0.01	0.762
ENSG00000267169	AC022098.1	Colon_Transverse	male	-0.02	0.762
ENSG00000204385	SLC44A4	Whole_Blood	rectal	0.03	0.762
ENSG00000169908	TM4SF1	Colon_Sigmoid	proximal	0.04	0.762
ENSG00000136448	NMT1	Colon_Sigmoid	overall	0	0.762
ENSG00000188086	PRSS45P	Adipose_Visceral_Omentum	male	-0.01	0.762
ENSG00000102763	VWA8	Colon_Transverse	rectal	0.03	0.762
ENSG00000155506	LARP1	Colon_Sigmoid	colon	-0.04	0.762
ENSG00000185359	HGS	Adipose_Subcutaneous	female	0.04	0.762
ENSG00000271734	Z98200.1	Colon_Transverse	distal	0.07	0.762
ENSG00000186318	BACE1	Colon_Transverse	overall	-0.01	0.762
ENSG00000137054	POLR1E	Colon_Sigmoid	distal	0.04	0.762
ENSG00000185480	PARPBP	Adipose_Visceral_Omentum	male	-0.01	0.762
ENSG00000215305	VPS16	Adipose_Visceral_Omentum	female	-0.01	0.762
ENSG00000230002	ALMS1-IT1	Adipose_Visceral_Omentum	overall	-0.03	0.762
ENSG00000152749	GPR180	Adipose_Visceral_Omentum	rectal	0.01	0.762
ENSG00000064932	SBNO2	Colon_Transverse	female	0.1	0.762
ENSG00000183476	SH2D7	Adipose_Visceral_Omentum	rectal	0.02	0.762
ENSG00000231119	AL031666.1	Adipose_Visceral_Omentum	overall	0.02	0.762
ENSG00000118156	ZNF541	Adipose_Visceral_Omentum	colon	-0.04	0.762
ENSG00000262209	PCDHGB3	Adipose_Subcutaneous	distal	0.22	0.762
ENSG00000260886	TAT-AS1	Adipose_Subcutaneous	rectal	0.01	0.762
ENSG00000229901	AC093151.2	Colon_Sigmoid	rectal	0.03	0.762
ENSG00000255621	AC023790.2	Colon_Sigmoid	colon	-0.01	0.762
ENSG00000171492	LRRC8D	Colon_Transverse	colon	-0.03	0.762
ENSG00000150556	LYPD6B	Colon_Transverse	proximal	0.02	0.762
ENSG00000084676	NCOA1	Cells_EBV-transformed_lymphocytes	distal	0.05	0.762
ENSG00000177595	PIDD1	Colon_Transverse	rectal	-0.01	0.762
ENSG00000230563	AL121757.1	Colon_Transverse	proximal	-0.05	0.762
ENSG00000177663	IL17RA	Colon_Sigmoid	male	-0.01	0.762
ENSG00000160145	KALRN	Colon_Sigmoid	overall	-0.01	0.762
ENSG00000145217	SLC26A1	Colon_Sigmoid	distal	-0.01	0.762
ENSG00000247828	TMEM161B-AS1	Adipose_Visceral_Omentum	proximal	-0.01	0.762
ENSG00000255471	AP001528.1	Colon_Transverse	female	-0.06	0.762
ENSG00000197465	GYPE	Adipose_Subcutaneous	proximal	0.01	0.762
ENSG00000114771	AADAC	Colon_Sigmoid	distal	0.02	0.762
ENSG00000103415	HMOX2	Colon_Transverse	rectal	-0.02	0.762
ENSG00000013364	MVP	Colon_Transverse	overall	-0.02	0.762
ENSG00000135052	GOLM1	Cells_EBV-transformed_lymphocytes	male	-0.03	0.762
ENSG00000116990	MYCL	Colon_Transverse	rectal	-0.01	0.762
ENSG00000154001	PPP2R5E	Adipose_Visceral_Omentum	overall	0.03	0.762
ENSG00000142794	NBPF3	Colon_Transverse	female	0	0.762
ENSG00000185298	CCDC137	Colon_Sigmoid	proximal	-0.03	0.762
ENSG00000110906	KCTD10	Whole_Blood	proximal	0.06	0.762
ENSG00000160336	ZNF761	Cells_EBV-transformed_lymphocytes	male	-0.02	0.762
ENSG00000198771	RCSD1	Colon_Sigmoid	rectal	-0.02	0.762
ENSG00000183793	NPIPA5	Adipose_Visceral_Omentum	distal	0.01	0.762
ENSG00000224549	AC017067.1	Colon_Transverse	rectal	-0.01	0.762
ENSG00000163631	ALB	Colon_Sigmoid	female	0.04	0.762
ENSG00000132199	ENOSF1	Adipose_Subcutaneous	female	0.01	0.762
ENSG00000168899	VAMP5	Cells_EBV-transformed_lymphocytes	distal	-0.02	0.762
ENSG00000178852	EFCAB13	Whole_Blood	female	-0.02	0.762
ENSG00000185305	ARL15	Whole_Blood	rectal	0.03	0.762
ENSG00000180900	SCRIB	Adipose_Subcutaneous	colon	-0.06	0.762
ENSG00000168229	PTGDR	Whole_Blood	male	-0.01	0.762
ENSG00000152127	MGAT5	Adipose_Visceral_Omentum	distal	0.04	0.762
ENSG00000130513	GDF15	Whole_Blood	female	-0.01	0.762
ENSG00000087087	SRRT	Colon_Transverse	rectal	0.02	0.762
ENSG00000089847	ANKRD24	Cells_EBV-transformed_lymphocytes	male	-0.05	0.762
ENSG00000123352	SPATS2	Adipose_Visceral_Omentum	male	0.08	0.762
ENSG00000111224	PARP11	Whole_Blood	rectal	-0.02	0.762
ENSG00000263412	AC004477.1	Colon_Sigmoid	rectal	0.03	0.762
ENSG00000019169	MARCO	Colon_Sigmoid	distal	-0.06	0.762
ENSG00000174255	ZNF80	Adipose_Subcutaneous	distal	0.05	0.762
ENSG00000189190	ZNF600	Cells_EBV-transformed_lymphocytes	colon	-0.01	0.762
ENSG00000214021	TTLL3	Whole_Blood	female	-0.02	0.762
ENSG00000143643	TTC13	Adipose_Subcutaneous	overall	0.02	0.762
ENSG00000103742	IGDCC4	Colon_Sigmoid	colon	-0.03	0.762
ENSG00000187098	MITF	Colon_Sigmoid	male	0.07	0.762
ENSG00000020181	ADGRA2	Adipose_Visceral_Omentum	overall	-0.01	0.762
ENSG00000257225	AC079601.1	Colon_Sigmoid	male	0.01	0.762
ENSG00000071575	TRIB2	Adipose_Visceral_Omentum	female	-0.02	0.762
ENSG00000242220	TCP10L	Adipose_Subcutaneous	female	0.01	0.762
ENSG00000197386	HTT	Colon_Transverse	male	0.15	0.762
ENSG00000178917	ZNF852	Whole_Blood	proximal	-0.04	0.762
ENSG00000105889	STEAP1B	Colon_Transverse	colon	0.02	0.762
ENSG00000162669	HFM1	Colon_Transverse	female	0	0.762
ENSG00000082269	FAM135A	Colon_Transverse	male	0.04	0.762
ENSG00000213901	SLC23A3	Colon_Transverse	male	0.01	0.762
ENSG00000273341	AC004921.1	Adipose_Subcutaneous	rectal	0.02	0.762
ENSG00000269899	AC025857.2	Adipose_Visceral_Omentum	male	-0.02	0.762
ENSG00000278576	AL162171.3	Adipose_Subcutaneous	colon	0.03	0.762
ENSG00000048545	GUCA1A	Colon_Transverse	male	-0.03	0.762
ENSG00000139910	NOVA1	Adipose_Visceral_Omentum	female	0.04	0.762
ENSG00000103335	PIEZO1	Cells_EBV-transformed_lymphocytes	proximal	-0.03	0.762
ENSG00000175048	ZDHHC14	Cells_EBV-transformed_lymphocytes	overall	-0.01	0.762
ENSG00000168395	ING5	Adipose_Subcutaneous	male	-0.01	0.762
ENSG00000214922	HLA-F-AS1	Adipose_Subcutaneous	male	-0.01	0.762
ENSG00000086544	ITPKC	Colon_Sigmoid	overall	0.01	0.762
ENSG00000143951	WDPCP	Whole_Blood	male	0.01	0.762
ENSG00000272858	Z93930.3	Adipose_Subcutaneous	female	-0.02	0.762
ENSG00000233429	HOTAIRM1	Colon_Sigmoid	female	0.01	0.762
ENSG00000128052	KDR	Colon_Transverse	distal	0.05	0.762
ENSG00000171262	FAM98B	Whole_Blood	overall	-0.02	0.762
ENSG00000259091	LINC00517	Adipose_Subcutaneous	colon	0.02	0.762
ENSG00000110057	UNC93B1	Whole_Blood	female	0.05	0.762
ENSG00000116005	PCYOX1	Colon_Sigmoid	male	-0.01	0.762
ENSG00000141391	PRELID3A	Adipose_Subcutaneous	overall	0	0.762
ENSG00000256060	TRAPPC2B	Whole_Blood	distal	-0.02	0.762
ENSG00000240291	AL450384.2	Whole_Blood	rectal	0.01	0.762
ENSG00000198431	TXNRD1	Whole_Blood	male	0.02	0.762
ENSG00000141971	MVB12A	Colon_Sigmoid	rectal	0.01	0.762
ENSG00000011590	ZBTB32	Colon_Sigmoid	overall	0.01	0.762
ENSG00000125812	GZF1	Whole_Blood	rectal	0.03	0.762
ENSG00000136869	TLR4	Adipose_Subcutaneous	female	-0.02	0.762
ENSG00000251002	AC244502.1	Adipose_Subcutaneous	colon	0.04	0.762
ENSG00000171291	ZNF439	Adipose_Visceral_Omentum	proximal	-0.04	0.762
ENSG00000103811	CTSH	Colon_Sigmoid	proximal	0.01	0.762
ENSG00000159433	STARD9	Whole_Blood	overall	0.03	0.762
ENSG00000267939	AC008946.1	Colon_Sigmoid	overall	0.01	0.762
ENSG00000258636	AL121821.2	Colon_Sigmoid	male	0.02	0.762
ENSG00000270127	AC027020.2	Adipose_Subcutaneous	colon	0	0.762
ENSG00000165138	ANKS6	Cells_EBV-transformed_lymphocytes	female	0.02	0.762
ENSG00000115486	GGCX	Colon_Sigmoid	overall	-0.01	0.762
ENSG00000107937	GTPBP4	Whole_Blood	female	0.03	0.762
ENSG00000157978	LDLRAP1	Adipose_Subcutaneous	colon	-0.01	0.762
ENSG00000132405	TBC1D14	Cells_EBV-transformed_lymphocytes	female	0.04	0.762
ENSG00000244038	DDOST	Whole_Blood	overall	0.01	0.762
ENSG00000271151	AC016737.1	Adipose_Subcutaneous	colon	-0.01	0.762
ENSG00000227782	AC002553.1	Colon_Transverse	rectal	0.05	0.762
ENSG00000162927	PUS10	Whole_Blood	colon	0.01	0.762
ENSG00000124140	SLC12A5	Colon_Transverse	female	0.02	0.762
ENSG00000135951	TSGA10	Colon_Sigmoid	colon	-0.01	0.762
ENSG00000167904	TMEM68	Colon_Transverse	rectal	0.01	0.762
ENSG00000177181	RIMKLA	Adipose_Visceral_Omentum	female	-0.02	0.762
ENSG00000100802	C14orf93	Adipose_Visceral_Omentum	female	0.03	0.762
ENSG00000182580	EPHB3	Colon_Sigmoid	colon	-0.02	0.762
ENSG00000164896	FASTK	Adipose_Subcutaneous	distal	0.01	0.762
ENSG00000121570	DPPA4	Whole_Blood	female	0.01	0.762
ENSG00000164039	BDH2	Whole_Blood	distal	-0.01	0.762
ENSG00000134987	WDR36	Colon_Transverse	overall	0	0.762
ENSG00000135049	AGTPBP1	Whole_Blood	distal	0.02	0.762
ENSG00000139197	PEX5	Colon_Transverse	distal	0.01	0.762
ENSG00000010310	GIPR	Adipose_Visceral_Omentum	distal	-0.06	0.762
ENSG00000227006	AL136988.2	Adipose_Subcutaneous	colon	-0.03	0.762
ENSG00000170540	ARL6IP1	Colon_Sigmoid	proximal	0.05	0.762
ENSG00000152969	JAKMIP1	Colon_Transverse	rectal	0.12	0.762
ENSG00000197217	ENTPD4	Colon_Sigmoid	colon	-0.01	0.762
ENSG00000197302	ZNF720	Adipose_Subcutaneous	proximal	-0.01	0.762
ENSG00000177710	SLC35G5	Adipose_Subcutaneous	overall	0.01	0.762
ENSG00000079263	SP140	Cells_EBV-transformed_lymphocytes	colon	-0.03	0.762
ENSG00000259709	AC023906.4	Colon_Transverse	female	0.02	0.762
ENSG00000136021	SCYL2	Adipose_Subcutaneous	colon	0.04	0.762
ENSG00000162650	ATXN7L2	Adipose_Subcutaneous	female	-0.02	0.762
ENSG00000173473	SMARCC1	Cells_EBV-transformed_lymphocytes	male	0.03	0.762
ENSG00000196954	CASP4	Colon_Transverse	rectal	0.02	0.762
ENSG00000213983	AP1G2	Whole_Blood	female	-0.01	0.762
ENSG00000064115	TM7SF3	Adipose_Subcutaneous	rectal	-0.01	0.762
ENSG00000125450	NUP85	Colon_Transverse	rectal	0.01	0.762
ENSG00000003987	MTMR7	Adipose_Subcutaneous	male	-0.03	0.762
ENSG00000226647	AL365356.1	Colon_Sigmoid	female	-0.06	0.762
ENSG00000262482	AC004034.1	Colon_Transverse	rectal	-0.06	0.762
ENSG00000118402	ELOVL4	Whole_Blood	rectal	-0.02	0.762
ENSG00000164713	BRI3	Whole_Blood	proximal	0.04	0.762
ENSG00000187699	C2orf88	Colon_Transverse	overall	-0.03	0.762
ENSG00000177721	ANXA2R	Colon_Transverse	distal	-0.03	0.762
ENSG00000152669	CCNO	Colon_Sigmoid	proximal	-0.03	0.762
ENSG00000143891	GALM	Colon_Sigmoid	male	0.01	0.762
ENSG00000072364	AFF4	Colon_Sigmoid	rectal	0.02	0.762
ENSG00000204120	GIGYF2	Adipose_Subcutaneous	distal	-0.04	0.762
ENSG00000173085	COQ2	Whole_Blood	colon	0.01	0.762
ENSG00000163945	UVSSA	Adipose_Visceral_Omentum	overall	0	0.762
ENSG00000011260	UTP18	Whole_Blood	rectal	-0.04	0.762
ENSG00000270021	AC026691.1	Cells_EBV-transformed_lymphocytes	distal	0.09	0.762
ENSG00000101247	NDUFAF5	Adipose_Subcutaneous	male	0.01	0.762
ENSG00000224812	TMEM72-AS1	Adipose_Subcutaneous	male	-0.01	0.762
ENSG00000149474	KAT14	Cells_EBV-transformed_lymphocytes	distal	0.04	0.762
ENSG00000272115	AC233992.3	Adipose_Subcutaneous	overall	0.01	0.762
ENSG00000164761	TNFRSF11B	Adipose_Visceral_Omentum	male	0.06	0.762
ENSG00000187838	PLSCR3	Colon_Sigmoid	female	-0.05	0.762
ENSG00000253313	C1orf210	Colon_Sigmoid	proximal	-0.12	0.762
ENSG00000179921	GPBAR1	Colon_Transverse	male	0.06	0.762
ENSG00000253930	TNFRSF10A-AS1	Colon_Sigmoid	colon	0.02	0.762
ENSG00000156239	N6AMT1	Colon_Transverse	rectal	0.02	0.762
ENSG00000239552	HOXB-AS2	Colon_Transverse	overall	-0.02	0.762
ENSG00000011114	BTBD7	Cells_EBV-transformed_lymphocytes	male	-0.02	0.762
ENSG00000226578	AL132657.1	Colon_Sigmoid	rectal	-0.01	0.762
ENSG00000184956	MUC6	Colon_Sigmoid	proximal	0.03	0.762
ENSG00000146281	PM20D2	Adipose_Subcutaneous	male	0.01	0.762
ENSG00000250132	AC004803.1	Colon_Sigmoid	male	-0.02	0.762
ENSG00000266947	AC022916.1	Adipose_Visceral_Omentum	male	-0.01	0.762
ENSG00000087077	TRIP6	Adipose_Visceral_Omentum	overall	-0.01	0.762
ENSG00000088992	TESC	Whole_Blood	colon	-0.01	0.762
ENSG00000162430	SELENON	Adipose_Subcutaneous	overall	0.01	0.762
ENSG00000266821	AC018521.7	Colon_Sigmoid	male	0.01	0.762
ENSG00000236255	AC009404.1	Whole_Blood	colon	-0.02	0.762
ENSG00000084093	REST	Colon_Transverse	distal	0.02	0.762
ENSG00000173372	C1QA	Adipose_Subcutaneous	proximal	0.1	0.762
ENSG00000154767	XPC	Colon_Sigmoid	colon	-0.02	0.762
ENSG00000167632	TRAPPC9	Colon_Sigmoid	male	-0.04	0.762
ENSG00000205885	C1RL-AS1	Adipose_Visceral_Omentum	proximal	-0.01	0.762
ENSG00000172403	SYNPO2	Adipose_Subcutaneous	male	0.02	0.762
ENSG00000065328	MCM10	Adipose_Subcutaneous	colon	-0.01	0.762
ENSG00000145861	C1QTNF2	Colon_Sigmoid	female	0.01	0.762
ENSG00000233429	HOTAIRM1	Adipose_Visceral_Omentum	rectal	-0.01	0.762
ENSG00000159256	MORC3	Colon_Transverse	overall	0.06	0.762
ENSG00000104522	TSTA3	Adipose_Subcutaneous	female	-0.02	0.762
ENSG00000142230	SAE1	Colon_Transverse	proximal	0.03	0.762
ENSG00000083720	OXCT1	Cells_EBV-transformed_lymphocytes	male	0.02	0.762
ENSG00000188739	RBM34	Whole_Blood	distal	-0.03	0.762
ENSG00000196305	IARS	Colon_Transverse	overall	0.01	0.762
ENSG00000273450	AL139124.1	Cells_EBV-transformed_lymphocytes	male	-0.02	0.762
ENSG00000173041	ZNF680	Colon_Sigmoid	female	-0.02	0.762
ENSG00000125447	GGA3	Adipose_Visceral_Omentum	overall	-0.01	0.762
ENSG00000103021	CCDC113	Adipose_Subcutaneous	colon	0.01	0.762
ENSG00000032219	ARID4A	Colon_Transverse	male	-0.15	0.762
ENSG00000163485	ADORA1	Whole_Blood	colon	-0.01	0.762
ENSG00000138802	SEC24B	Colon_Transverse	proximal	0.03	0.762
ENSG00000171236	LRG1	Colon_Transverse	rectal	0.02	0.762
ENSG00000106034	CPED1	Adipose_Subcutaneous	female	0.04	0.762
ENSG00000230555	AL450326.1	Whole_Blood	proximal	0.03	0.762
ENSG00000176973	FAM89B	Colon_Transverse	male	-0.07	0.762
ENSG00000159214	CCDC24	Colon_Transverse	distal	-0.03	0.762
ENSG00000101019	UQCC1	Adipose_Subcutaneous	distal	0.01	0.762
ENSG00000140526	ABHD2	Colon_Sigmoid	colon	-0.01	0.762
ENSG00000205302	SNX2	Whole_Blood	proximal	-0.03	0.762
ENSG00000008516	MMP25	Adipose_Subcutaneous	distal	0.02	0.762
ENSG00000271967	AL583856.2	Colon_Transverse	rectal	0.01	0.762
ENSG00000132740	IGHMBP2	Whole_Blood	female	0.01	0.762
ENSG00000272564	AC012511.1	Adipose_Subcutaneous	male	-0.11	0.762
ENSG00000188493	C19orf54	Whole_Blood	distal	0.01	0.762
ENSG00000136152	COG3	Adipose_Visceral_Omentum	colon	-0.02	0.762
ENSG00000166261	ZNF202	Colon_Transverse	distal	-0.02	0.762
ENSG00000106049	HIBADH	Whole_Blood	male	-0.01	0.762
ENSG00000128563	PRKRIP1	Adipose_Subcutaneous	rectal	-0.01	0.762
ENSG00000225213	AC073367.1	Adipose_Visceral_Omentum	proximal	0.01	0.762
ENSG00000127472	PLA2G5	Colon_Transverse	male	-0.01	0.762
ENSG00000107679	PLEKHA1	Adipose_Subcutaneous	proximal	0.01	0.762
ENSG00000186081	KRT5	Cells_EBV-transformed_lymphocytes	rectal	-0.06	0.762
ENSG00000132199	ENOSF1	Adipose_Visceral_Omentum	colon	-0.01	0.762
ENSG00000267680	ZNF224	Adipose_Subcutaneous	overall	0.02	0.762
ENSG00000103415	HMOX2	Adipose_Subcutaneous	female	-0.01	0.762
ENSG00000197965	MPZL1	Adipose_Visceral_Omentum	rectal	-0.01	0.762
ENSG00000170955	CAVIN3	Cells_EBV-transformed_lymphocytes	male	-0.02	0.762
ENSG00000174744	BRMS1	Colon_Sigmoid	colon	0.01	0.762
ENSG00000089060	SLC8B1	Adipose_Visceral_Omentum	proximal	0.11	0.762
ENSG00000163319	MRPS18C	Adipose_Subcutaneous	male	0.04	0.762
ENSG00000160803	UBQLN4	Adipose_Subcutaneous	female	0.05	0.762
ENSG00000277149	TYW1B	Colon_Sigmoid	proximal	0	0.762
ENSG00000143452	HORMAD1	Colon_Transverse	female	0.01	0.762
ENSG00000271646	AC099343.3	Colon_Transverse	female	0.02	0.762
ENSG00000249797	LINC02147	Adipose_Visceral_Omentum	rectal	-0.02	0.762
ENSG00000161513	FDXR	Cells_EBV-transformed_lymphocytes	male	0.01	0.762
ENSG00000106025	TSPAN12	Colon_Sigmoid	distal	0.02	0.762
ENSG00000167614	TTYH1	Adipose_Subcutaneous	overall	0.01	0.762
ENSG00000268460	AC006262.1	Colon_Sigmoid	male	0.01	0.762
ENSG00000105357	MYH14	Adipose_Visceral_Omentum	overall	-0.03	0.762
ENSG00000253552	HOXA-AS2	Colon_Transverse	female	-0.01	0.762
ENSG00000255474	GAU1	Adipose_Subcutaneous	male	-0.04	0.762
ENSG00000137267	TUBB2A	Whole_Blood	distal	0.01	0.762
ENSG00000095383	TBC1D2	Whole_Blood	proximal	0.03	0.762
ENSG00000160446	ZDHHC12	Colon_Transverse	distal	-0.03	0.762
ENSG00000132938	MTUS2	Colon_Transverse	distal	0.87	0.762
ENSG00000028116	VRK2	Colon_Transverse	female	0.01	0.763
ENSG00000092020	PPP2R3C	Colon_Transverse	overall	0.03	0.763
ENSG00000254901	BORCS8	Adipose_Subcutaneous	distal	-0.01	0.763
ENSG00000100138	SNU13	Whole_Blood	male	-0.05	0.763
ENSG00000185252	ZNF74	Colon_Sigmoid	rectal	0.02	0.763
ENSG00000266472	MRPS21	Adipose_Visceral_Omentum	rectal	0.01	0.763
ENSG00000180448	ARHGAP45	Colon_Transverse	rectal	-0.03	0.763
ENSG00000138685	FGF2	Colon_Sigmoid	rectal	0.02	0.763
ENSG00000257815	AC025159.1	Adipose_Visceral_Omentum	proximal	0.01	0.763
ENSG00000166233	ARIH1	Colon_Sigmoid	overall	0.02	0.763
ENSG00000010810	FYN	Colon_Sigmoid	rectal	-0.03	0.763
ENSG00000110172	CHORDC1	Adipose_Subcutaneous	overall	-0.02	0.763
ENSG00000267702	AP005131.6	Adipose_Subcutaneous	proximal	0.01	0.763
ENSG00000116260	QSOX1	Adipose_Visceral_Omentum	female	0.04	0.763
ENSG00000119242	CCDC92	Colon_Sigmoid	male	-0.01	0.763
ENSG00000271843	AC012557.1	Whole_Blood	colon	0.01	0.763
ENSG00000267082	AC011472.1	Adipose_Subcutaneous	proximal	0.09	0.763
ENSG00000260719	AC009133.3	Colon_Transverse	overall	0.02	0.763
ENSG00000198682	PAPSS2	Colon_Sigmoid	female	0.02	0.763
ENSG00000186862	PDZD7	Adipose_Subcutaneous	colon	-0.01	0.763
ENSG00000141543	EIF4A3	Adipose_Subcutaneous	overall	-0.04	0.763
ENSG00000113649	TCERG1	Adipose_Visceral_Omentum	proximal	-0.03	0.763
ENSG00000116406	EDEM3	Colon_Transverse	male	0.01	0.763
ENSG00000273456	AC064836.3	Colon_Transverse	female	-0.01	0.763
ENSG00000196810	CTBP1-DT	Whole_Blood	overall	0.01	0.763
ENSG00000079459	FDFT1	Adipose_Subcutaneous	rectal	-0.01	0.763
ENSG00000006744	ELAC2	Adipose_Visceral_Omentum	proximal	-0.01	0.763
ENSG00000269086	AC008555.2	Whole_Blood	female	-0.03	0.763
ENSG00000087157	PGS1	Colon_Transverse	male	0.02	0.763
ENSG00000228794	LINC01128	Colon_Sigmoid	rectal	-0.02	0.763
ENSG00000272072	AC004492.1	Adipose_Subcutaneous	female	-0.03	0.763
ENSG00000088876	ZNF343	Adipose_Visceral_Omentum	female	0.01	0.763
ENSG00000119669	IRF2BPL	Adipose_Visceral_Omentum	overall	0.03	0.763
ENSG00000167740	CYB5D2	Adipose_Subcutaneous	rectal	0.01	0.763
ENSG00000255449	AP002812.5	Adipose_Visceral_Omentum	colon	-0.01	0.763
ENSG00000128394	APOBEC3F	Adipose_Subcutaneous	female	0.03	0.763
ENSG00000176125	UFSP1	Cells_EBV-transformed_lymphocytes	overall	0.01	0.763
ENSG00000267543	AC015802.3	Cells_EBV-transformed_lymphocytes	rectal	0.06	0.763
ENSG00000120093	HOXB3	Colon_Sigmoid	male	0.02	0.763
ENSG00000026508	CD44	Colon_Sigmoid	proximal	0.03	0.763
ENSG00000115750	TAF1B	Cells_EBV-transformed_lymphocytes	distal	0.01	0.763
ENSG00000096401	CDC5L	Adipose_Subcutaneous	distal	0.03	0.763
ENSG00000115904	SOS1	Colon_Transverse	colon	-0.05	0.763
ENSG00000118322	ATP10B	Adipose_Subcutaneous	male	0.03	0.763
ENSG00000154309	DISP1	Cells_EBV-transformed_lymphocytes	female	-0.03	0.763
ENSG00000092295	TGM1	Whole_Blood	rectal	0.01	0.763
ENSG00000179057	IGSF22	Cells_EBV-transformed_lymphocytes	rectal	0.01	0.763
ENSG00000132975	GPR12	Colon_Sigmoid	female	0.08	0.763
ENSG00000254966	AC103974.1	Colon_Transverse	rectal	0.11	0.763
ENSG00000167562	ZNF701	Cells_EBV-transformed_lymphocytes	rectal	0.04	0.763
ENSG00000272989	LINC02012	Colon_Transverse	overall	-0.02	0.763
ENSG00000272386	AC015802.5	Colon_Transverse	male	-0.03	0.763
ENSG00000131097	HIGD1B	Adipose_Subcutaneous	proximal	-0.04	0.763
ENSG00000085719	CPNE3	Colon_Sigmoid	rectal	0.01	0.763
ENSG00000164180	TMEM161B	Colon_Sigmoid	proximal	-0.04	0.763
ENSG00000104960	PTOV1	Adipose_Visceral_Omentum	female	-0.04	0.763
ENSG00000087116	ADAMTS2	Whole_Blood	proximal	-0.03	0.763
ENSG00000270885	RASL10B	Adipose_Visceral_Omentum	proximal	-0.08	0.763
ENSG00000169220	RGS14	Colon_Sigmoid	overall	0	0.763
ENSG00000196810	CTBP1-DT	Colon_Sigmoid	overall	0	0.763
ENSG00000108055	SMC3	Adipose_Subcutaneous	colon	0.04	0.763
ENSG00000233429	HOTAIRM1	Colon_Transverse	female	0.01	0.763
ENSG00000214279	SCART1	Cells_EBV-transformed_lymphocytes	colon	0.02	0.763
ENSG00000144161	ZC3H8	Adipose_Subcutaneous	overall	-0.02	0.763
ENSG00000260296	AC095057.3	Colon_Transverse	overall	-0.01	0.763
ENSG00000176472	ZNF575	Colon_Transverse	colon	-0.01	0.763
ENSG00000117054	ACADM	Adipose_Visceral_Omentum	colon	-0.01	0.763
ENSG00000179988	PSTK	Cells_EBV-transformed_lymphocytes	proximal	0.02	0.763
ENSG00000093183	SEC22C	Adipose_Visceral_Omentum	female	0.01	0.763
ENSG00000128923	MINDY2	Whole_Blood	female	0.02	0.763
ENSG00000253434	LINC02237	Adipose_Subcutaneous	colon	-0.04	0.763
ENSG00000165283	STOML2	Colon_Sigmoid	distal	0.09	0.763
ENSG00000167981	ZNF597	Adipose_Subcutaneous	proximal	0.02	0.763
ENSG00000058056	USP13	Colon_Sigmoid	distal	-0.04	0.763
ENSG00000271614	ATP2B1-AS1	Adipose_Visceral_Omentum	overall	0.02	0.763
ENSG00000166793	YPEL4	Colon_Transverse	distal	-0.02	0.763
ENSG00000048392	RRM2B	Whole_Blood	colon	-0.02	0.763
ENSG00000170006	TMEM154	Adipose_Visceral_Omentum	distal	-0.11	0.763
ENSG00000148300	REXO4	Adipose_Subcutaneous	proximal	0.03	0.763
ENSG00000141759	TXNL4A	Adipose_Visceral_Omentum	colon	0.01	0.763
ENSG00000164530	PI16	Cells_EBV-transformed_lymphocytes	male	0.02	0.763
ENSG00000262663	AC087222.1	Adipose_Visceral_Omentum	rectal	0.01	0.763
ENSG00000071894	CPSF1	Colon_Sigmoid	proximal	0	0.763
ENSG00000127903	ZNF835	Colon_Transverse	rectal	-0.02	0.763
ENSG00000223652	AC106786.1	Adipose_Visceral_Omentum	overall	0.02	0.763
ENSG00000159263	SIM2	Adipose_Visceral_Omentum	rectal	0.03	0.763
ENSG00000146263	MMS22L	Adipose_Visceral_Omentum	female	-0.01	0.763
ENSG00000169442	CD52	Colon_Sigmoid	female	0.01	0.763
ENSG00000134152	KATNBL1	Colon_Transverse	colon	0.02	0.763
ENSG00000216863	LY86-AS1	Whole_Blood	rectal	-0.04	0.763
ENSG00000197497	ZNF665	Adipose_Subcutaneous	proximal	0.04	0.763
ENSG00000272646	AC079766.1	Colon_Transverse	rectal	0.06	0.763
ENSG00000179010	MRFAP1	Adipose_Visceral_Omentum	distal	0.02	0.763
ENSG00000068654	POLR1A	Whole_Blood	male	-0.01	0.763
ENSG00000152503	TRIM36	Whole_Blood	overall	-0.01	0.763
ENSG00000120868	APAF1	Cells_EBV-transformed_lymphocytes	overall	0.01	0.763
ENSG00000255328	AC136475.5	Whole_Blood	female	-0.01	0.763
ENSG00000029639	TFB1M	Adipose_Subcutaneous	distal	-0.05	0.763
ENSG00000204305	AGER	Colon_Sigmoid	distal	0.01	0.763
ENSG00000139117	CPNE8	Colon_Transverse	distal	0.01	0.763
ENSG00000123427	EEF1AKMT3	Adipose_Subcutaneous	colon	0.01	0.763
ENSG00000233791	LINC01136	Adipose_Visceral_Omentum	female	0.03	0.763
ENSG00000188690	UROS	Colon_Sigmoid	proximal	-0.01	0.763
ENSG00000227359	AC017074.1	Colon_Sigmoid	proximal	0.01	0.763
ENSG00000231500	RPS18	Colon_Sigmoid	rectal	-0.02	0.763
ENSG00000124588	NQO2	Whole_Blood	overall	0.01	0.763
ENSG00000015532	XYLT2	Adipose_Subcutaneous	colon	0.01	0.763
ENSG00000255571	MIR9-3HG	Whole_Blood	colon	0.02	0.763
ENSG00000154102	C16orf74	Adipose_Visceral_Omentum	male	0.04	0.763
ENSG00000167799	NUDT8	Whole_Blood	female	0.03	0.763
ENSG00000225964	NRIR	Colon_Transverse	male	0.01	0.763
ENSG00000145990	GFOD1	Adipose_Visceral_Omentum	colon	0.02	0.763
ENSG00000011295	TTC19	Adipose_Subcutaneous	colon	-0.01	0.763
ENSG00000102543	CDADC1	Colon_Transverse	proximal	-0.03	0.763
ENSG00000196655	TRAPPC4	Colon_Transverse	male	0	0.763
ENSG00000163412	EIF4E3	Adipose_Subcutaneous	male	0.01	0.763
ENSG00000130762	ARHGEF16	Adipose_Subcutaneous	female	-0.08	0.763
ENSG00000180346	TIGD2	Colon_Transverse	overall	-0.03	0.763
ENSG00000267213	AC007773.1	Whole_Blood	rectal	0.01	0.763
ENSG00000182173	TSEN54	Colon_Sigmoid	female	0.01	0.763
ENSG00000272812	AC004908.2	Adipose_Subcutaneous	female	-0.02	0.763
ENSG00000280832	GSEC	Colon_Transverse	overall	0.03	0.763
ENSG00000236519	LINC01424	Adipose_Subcutaneous	rectal	0.03	0.763
ENSG00000105486	LIG1	Adipose_Visceral_Omentum	distal	-0.02	0.763
ENSG00000090924	PLEKHG2	Adipose_Subcutaneous	colon	0.03	0.763
ENSG00000277462	ZNF670	Cells_EBV-transformed_lymphocytes	male	-0.01	0.763
ENSG00000271122	AC018647.2	Whole_Blood	rectal	-0.01	0.763
ENSG00000043591	ADRB1	Whole_Blood	colon	-0.01	0.763
ENSG00000154263	ABCA10	Whole_Blood	female	-0.02	0.763
ENSG00000115009	CCL20	Whole_Blood	female	-0.02	0.763
ENSG00000151917	BEND6	Cells_EBV-transformed_lymphocytes	proximal	-0.01	0.763
ENSG00000271933	AL603756.1	Adipose_Visceral_Omentum	overall	-0.02	0.763
ENSG00000172803	SNX32	Cells_EBV-transformed_lymphocytes	rectal	0.01	0.763
ENSG00000107362	ABHD17B	Colon_Sigmoid	male	0.03	0.763
ENSG00000107020	PLGRKT	Adipose_Visceral_Omentum	colon	0.01	0.763
ENSG00000266903	AC243964.3	Colon_Sigmoid	rectal	-0.01	0.763
ENSG00000197747	S100A10	Cells_EBV-transformed_lymphocytes	male	0.02	0.763
ENSG00000167770	OTUB1	Adipose_Subcutaneous	proximal	0.02	0.763
ENSG00000171735	CAMTA1	Adipose_Visceral_Omentum	overall	-0.01	0.763
ENSG00000214140	PRCD	Adipose_Subcutaneous	rectal	-0.01	0.763
ENSG00000226194	LINC02519	Adipose_Subcutaneous	female	0.01	0.763
ENSG00000005187	ACSM3	Adipose_Visceral_Omentum	rectal	-0.03	0.763
ENSG00000140470	ADAMTS17	Colon_Sigmoid	colon	-0.02	0.763
ENSG00000040608	RTN4R	Adipose_Visceral_Omentum	female	0.07	0.763
ENSG00000081818	PCDHB4	Colon_Transverse	proximal	-0.06	0.763
ENSG00000261613	AC093525.6	Whole_Blood	proximal	0.01	0.763
ENSG00000087237	CETP	Adipose_Subcutaneous	distal	-0.03	0.763
ENSG00000164830	OXR1	Colon_Sigmoid	rectal	0.03	0.763
ENSG00000133818	RRAS2	Whole_Blood	female	-0.02	0.763
ENSG00000279145	AC011912.1	Adipose_Subcutaneous	distal	0.02	0.763
ENSG00000128872	TMOD2	Adipose_Visceral_Omentum	female	0.01	0.763
ENSG00000158793	NIT1	Adipose_Subcutaneous	male	0.02	0.763
ENSG00000103145	HCFC1R1	Colon_Sigmoid	female	0.03	0.763
ENSG00000131037	EPS8L1	Whole_Blood	overall	0.01	0.763
ENSG00000198028	ZNF560	Adipose_Visceral_Omentum	colon	-0.01	0.763
ENSG00000165025	SYK	Whole_Blood	colon	-0.03	0.763
ENSG00000125629	INSIG2	Cells_EBV-transformed_lymphocytes	female	-0.01	0.763
ENSG00000274128	AC027807.2	Adipose_Visceral_Omentum	rectal	0.05	0.763
ENSG00000111269	CREBL2	Colon_Sigmoid	colon	0.06	0.763
ENSG00000275202	AL161421.1	Colon_Transverse	overall	0	0.763
ENSG00000167705	RILP	Adipose_Visceral_Omentum	proximal	-0.08	0.763
ENSG00000124602	UNC5CL	Adipose_Visceral_Omentum	colon	-0.01	0.763
ENSG00000134352	IL6ST	Adipose_Subcutaneous	rectal	0.04	0.763
ENSG00000137824	RMDN3	Adipose_Subcutaneous	male	0.02	0.763
ENSG00000166189	HPS6	Whole_Blood	rectal	0.06	0.763
ENSG00000052841	TTC17	Adipose_Subcutaneous	proximal	-0.06	0.763
ENSG00000186235	LINC02610	Whole_Blood	male	0.01	0.763
ENSG00000162105	SHANK2	Cells_EBV-transformed_lymphocytes	rectal	-0.01	0.763
ENSG00000220008	LINGO3	Cells_EBV-transformed_lymphocytes	male	0.02	0.763
ENSG00000160145	KALRN	Colon_Sigmoid	distal	0.01	0.763
ENSG00000136870	ZNF189	Adipose_Subcutaneous	rectal	0.03	0.763
ENSG00000246174	KCTD21-AS1	Whole_Blood	male	0	0.763
ENSG00000169682	SPNS1	Colon_Sigmoid	distal	-0.03	0.763
ENSG00000272293	AC083964.1	Colon_Transverse	colon	0.01	0.763
ENSG00000173905	GOLIM4	Cells_EBV-transformed_lymphocytes	proximal	-0.03	0.763
ENSG00000179071	CCDC89	Adipose_Visceral_Omentum	rectal	0.06	0.763
ENSG00000050767	COL23A1	Colon_Sigmoid	overall	-0.01	0.763
ENSG00000151332	MBIP	Adipose_Subcutaneous	distal	-0.2	0.763
ENSG00000247077	PGAM5	Adipose_Visceral_Omentum	female	0.11	0.763
ENSG00000020256	ZFP64	Colon_Sigmoid	overall	0.04	0.763
ENSG00000132906	CASP9	Colon_Sigmoid	rectal	-0.02	0.763
ENSG00000226355	AL353803.1	Colon_Sigmoid	rectal	0.13	0.763
ENSG00000165943	MOAP1	Colon_Transverse	female	0.01	0.763
ENSG00000166848	TERF2IP	Adipose_Visceral_Omentum	male	-0.05	0.763
ENSG00000136810	TXN	Whole_Blood	colon	0.01	0.763
ENSG00000096696	DSP	Whole_Blood	female	-0.06	0.763
ENSG00000162735	PEX19	Adipose_Visceral_Omentum	female	-0.06	0.763
ENSG00000239857	GET4	Adipose_Subcutaneous	proximal	-0.03	0.763
ENSG00000272789	AC010976.2	Colon_Transverse	female	-0.01	0.763
ENSG00000164219	PGGT1B	Adipose_Subcutaneous	proximal	0.02	0.763
ENSG00000164615	CAMLG	Adipose_Subcutaneous	male	0.01	0.763
ENSG00000196262	PPIA	Whole_Blood	male	-0.03	0.763
ENSG00000152127	MGAT5	Whole_Blood	rectal	-0.02	0.763
ENSG00000281357	ARRDC3-AS1	Cells_EBV-transformed_lymphocytes	male	-0.01	0.763
ENSG00000107960	STN1	Whole_Blood	female	-0.01	0.763
ENSG00000260063	AL512408.1	Cells_EBV-transformed_lymphocytes	colon	-0.1	0.763
ENSG00000240344	PPIL3	Colon_Sigmoid	rectal	0.01	0.763
ENSG00000011590	ZBTB32	Colon_Transverse	distal	0.01	0.763
ENSG00000136925	TSTD2	Colon_Transverse	colon	-0.03	0.763
ENSG00000159173	TNNI1	Colon_Transverse	female	0.02	0.763
ENSG00000162843	WDR64	Colon_Sigmoid	proximal	-0.04	0.763
ENSG00000198961	PJA2	Whole_Blood	overall	0.01	0.763
ENSG00000146054	TRIM7	Adipose_Subcutaneous	rectal	-0.01	0.763
ENSG00000101104	PABPC1L	Adipose_Visceral_Omentum	overall	-0.01	0.763
ENSG00000184916	JAG2	Adipose_Subcutaneous	rectal	-0.04	0.763
ENSG00000185101	ANO9	Adipose_Subcutaneous	overall	0.02	0.763
ENSG00000091490	SEL1L3	Whole_Blood	female	0.01	0.763
ENSG00000106536	POU6F2	Adipose_Visceral_Omentum	female	0.03	0.763
ENSG00000275898	AC125603.4	Adipose_Subcutaneous	distal	0.03	0.763
ENSG00000225880	LINC00115	Colon_Transverse	proximal	-0.55	0.763
ENSG00000139200	PIANP	Colon_Transverse	female	-0.06	0.763
ENSG00000100106	TRIOBP	Cells_EBV-transformed_lymphocytes	rectal	-0.01	0.763
ENSG00000136960	ENPP2	Colon_Sigmoid	distal	-0.05	0.763
ENSG00000108591	DRG2	Colon_Transverse	distal	0.01	0.763
ENSG00000229921	KIF25-AS1	Colon_Sigmoid	proximal	-0.01	0.763
ENSG00000138162	TACC2	Adipose_Visceral_Omentum	male	-0.01	0.763
ENSG00000120256	LRP11	Colon_Sigmoid	proximal	0.01	0.763
ENSG00000179855	GIPC3	Whole_Blood	rectal	-0.01	0.763
ENSG00000080819	CPOX	Colon_Sigmoid	rectal	-0.02	0.763
ENSG00000234171	RNASEH1-AS1	Colon_Transverse	female	0	0.763
ENSG00000126218	F10	Adipose_Subcutaneous	colon	-0.01	0.763
ENSG00000259209	AC004943.1	Adipose_Subcutaneous	female	-0.03	0.763
ENSG00000259209	AC004943.1	Cells_EBV-transformed_lymphocytes	female	-0.04	0.763
ENSG00000146205	ANO7	Cells_EBV-transformed_lymphocytes	overall	0.02	0.763
ENSG00000040633	PHF23	Colon_Transverse	overall	-0.19	0.763
ENSG00000118162	KPTN	Colon_Transverse	proximal	-0.05	0.763
ENSG00000272240	AC004908.1	Colon_Sigmoid	rectal	0.01	0.763
ENSG00000150540	HNMT	Colon_Sigmoid	proximal	0.02	0.763
ENSG00000171792	RHNO1	Colon_Sigmoid	proximal	0.01	0.763
ENSG00000181019	NQO1	Adipose_Visceral_Omentum	male	0.02	0.763
ENSG00000182013	PNMA8A	Colon_Transverse	distal	-0.01	0.763
ENSG00000121691	CAT	Adipose_Subcutaneous	rectal	-0.01	0.763
ENSG00000054983	GALC	Cells_EBV-transformed_lymphocytes	colon	-0.01	0.763
ENSG00000272156	AC008280.3	Whole_Blood	colon	0.01	0.763
ENSG00000271046	AL512631.1	Cells_EBV-transformed_lymphocytes	female	-0.01	0.763
ENSG00000125744	RTN2	Adipose_Subcutaneous	proximal	0.02	0.763
ENSG00000262209	PCDHGB3	Adipose_Visceral_Omentum	overall	-0.35	0.763
ENSG00000196313	POM121	Whole_Blood	female	-0.03	0.763
ENSG00000160838	LRRC71	Colon_Transverse	female	0.03	0.763
ENSG00000083799	CYLD	Colon_Sigmoid	colon	-0.02	0.763
ENSG00000266714	MYO15B	Adipose_Subcutaneous	rectal	0.01	0.763
ENSG00000163072	NOSTRIN	Colon_Transverse	colon	-0.01	0.763
ENSG00000166394	CYB5R2	Colon_Sigmoid	male	-0.02	0.763
ENSG00000120328	PCDHB12	Colon_Transverse	overall	-0.01	0.763
ENSG00000076944	STXBP2	Adipose_Subcutaneous	colon	-0.03	0.763
ENSG00000274561	AC005332.3	Adipose_Subcutaneous	overall	0.02	0.763
ENSG00000246308	AC116535.1	Whole_Blood	colon	0.03	0.763
ENSG00000163630	SYNPR	Colon_Sigmoid	rectal	-0.01	0.763
ENSG00000197548	ATG7	Adipose_Visceral_Omentum	male	0.01	0.763
ENSG00000275718	CCL15	Colon_Sigmoid	colon	-0.04	0.763
ENSG00000183307	TMEM121B	Whole_Blood	female	-0.01	0.763
ENSG00000143198	MGST3	Colon_Sigmoid	female	-0.01	0.763
ENSG00000184465	WDR27	Colon_Sigmoid	colon	0.01	0.763
ENSG00000159885	ZNF222	Colon_Sigmoid	proximal	0.02	0.763
ENSG00000112874	NUDT12	Colon_Transverse	rectal	0.01	0.763
ENSG00000116863	ADPRHL2	Cells_EBV-transformed_lymphocytes	male	0.01	0.763
ENSG00000166965	RCCD1	Colon_Sigmoid	colon	0.01	0.763
ENSG00000188322	SBK1	Colon_Sigmoid	distal	-0.1	0.763
ENSG00000267751	AC009005.1	Whole_Blood	rectal	-0.01	0.763
ENSG00000261587	TMEM249	Colon_Transverse	proximal	-0.02	0.763
ENSG00000166435	XRRA1	Adipose_Visceral_Omentum	proximal	0.01	0.763
ENSG00000258702	AL137786.1	Adipose_Subcutaneous	overall	-0.01	0.763
ENSG00000229694	AL158071.1	Adipose_Subcutaneous	overall	0.01	0.763
ENSG00000245317	AC008393.1	Colon_Transverse	overall	0.02	0.763
ENSG00000178826	TMEM139	Colon_Sigmoid	overall	0.05	0.763
ENSG00000105186	ANKRD27	Whole_Blood	rectal	-0.03	0.763
ENSG00000183077	AFMID	Colon_Transverse	colon	0.03	0.763
ENSG00000281769	LINC01230	Adipose_Subcutaneous	overall	0.01	0.763
ENSG00000132952	USPL1	Colon_Transverse	distal	0.07	0.763
ENSG00000073670	ADAM11	Colon_Transverse	colon	-0.01	0.763
ENSG00000225964	NRIR	Adipose_Subcutaneous	male	0.01	0.763
ENSG00000159596	TMEM69	Adipose_Visceral_Omentum	proximal	0.01	0.763
ENSG00000175197	DDIT3	Colon_Sigmoid	rectal	-0.03	0.763
ENSG00000131944	FAAP24	Whole_Blood	distal	0	0.763
ENSG00000158850	B4GALT3	Colon_Sigmoid	colon	-0.02	0.763
ENSG00000143545	RAB13	Adipose_Visceral_Omentum	male	0.02	0.763
ENSG00000137944	KYAT3	Whole_Blood	distal	-0.01	0.763
ENSG00000160094	ZNF362	Whole_Blood	distal	0.02	0.763
ENSG00000272905	AC018648.1	Adipose_Subcutaneous	male	-0.02	0.763
ENSG00000139684	ESD	Cells_EBV-transformed_lymphocytes	overall	0.01	0.763
ENSG00000127452	FBXL12	Colon_Sigmoid	rectal	-0.06	0.763
ENSG00000088386	SLC15A1	Adipose_Visceral_Omentum	rectal	0.07	0.763
ENSG00000164300	SERINC5	Colon_Sigmoid	colon	-0.01	0.763
ENSG00000215256	DHRS4-AS1	Colon_Sigmoid	overall	-0.04	0.763
ENSG00000139537	CCDC65	Adipose_Subcutaneous	distal	-0.01	0.763
ENSG00000116005	PCYOX1	Adipose_Subcutaneous	proximal	0.02	0.763
ENSG00000273448	AC006480.2	Cells_EBV-transformed_lymphocytes	distal	0.02	0.763
ENSG00000128482	RNF112	Whole_Blood	colon	-0.01	0.763
ENSG00000118096	IFT46	Colon_Sigmoid	proximal	-0.01	0.763
ENSG00000117115	PADI2	Adipose_Visceral_Omentum	colon	-0.01	0.763
ENSG00000267506	AC021683.2	Adipose_Visceral_Omentum	proximal	0.04	0.763
ENSG00000164904	ALDH7A1	Whole_Blood	rectal	-0.01	0.763
ENSG00000063169	BICRA	Colon_Transverse	proximal	0.04	0.763
ENSG00000155304	HSPA13	Adipose_Subcutaneous	male	-0.04	0.763
ENSG00000151882	CCL28	Adipose_Subcutaneous	distal	0.04	0.763
ENSG00000189298	ZKSCAN3	Cells_EBV-transformed_lymphocytes	male	-0.02	0.763
ENSG00000270956	AC009948.3	Colon_Transverse	overall	-0.03	0.763
ENSG00000135297	MTO1	Colon_Sigmoid	rectal	-0.01	0.763
ENSG00000268751	SCGB1B2P	Cells_EBV-transformed_lymphocytes	overall	0.03	0.763
ENSG00000254366	AC062004.1	Adipose_Subcutaneous	overall	0.01	0.763
ENSG00000162585	FAAP20	Colon_Sigmoid	overall	0	0.763
ENSG00000141526	SLC16A3	Colon_Transverse	female	0.02	0.763
ENSG00000138050	THUMPD2	Adipose_Subcutaneous	distal	0.02	0.763
ENSG00000254480	LINC02749	Adipose_Subcutaneous	proximal	0.06	0.763
ENSG00000204397	CARD16	Colon_Sigmoid	distal	-0.04	0.763
ENSG00000138613	APH1B	Cells_EBV-transformed_lymphocytes	proximal	0.02	0.763
ENSG00000184635	ZNF93	Adipose_Subcutaneous	overall	0.01	0.763
ENSG00000162073	PAQR4	Colon_Sigmoid	colon	0.01	0.763
ENSG00000089505	CMTM1	Colon_Sigmoid	female	-0.03	0.763
ENSG00000089505	CMTM1	Colon_Transverse	female	-0.03	0.763
ENSG00000188177	ZC3H6	Whole_Blood	colon	0.06	0.763
ENSG00000258634	AL160006.1	Whole_Blood	male	0.03	0.763
ENSG00000143412	ANXA9	Colon_Transverse	colon	0.02	0.763
ENSG00000273542	HIST1H4K	Whole_Blood	rectal	0.06	0.763
ENSG00000198026	ZNF335	Colon_Sigmoid	male	-0.04	0.763
ENSG00000165730	STOX1	Adipose_Subcutaneous	colon	-0.01	0.763
ENSG00000198576	ARC	Adipose_Subcutaneous	overall	-0.01	0.763
ENSG00000204595	DPRX	Adipose_Subcutaneous	overall	0.03	0.763
ENSG00000080166	DCT	Adipose_Visceral_Omentum	male	-0.01	0.763
ENSG00000104884	ERCC2	Whole_Blood	distal	-0.02	0.763
ENSG00000181513	ACBD4	Colon_Sigmoid	overall	-0.01	0.763
ENSG00000154493	C10orf90	Colon_Sigmoid	colon	0.04	0.763
ENSG00000065457	ADAT1	Colon_Sigmoid	overall	0	0.763
ENSG00000055208	TAB2	Colon_Transverse	rectal	0.05	0.763
ENSG00000164332	UBLCP1	Colon_Transverse	proximal	0.02	0.763
ENSG00000153391	INO80C	Adipose_Subcutaneous	distal	0.02	0.763
ENSG00000174243	DDX23	Colon_Sigmoid	rectal	-0.04	0.763
ENSG00000236304	AP001189.1	Whole_Blood	overall	0	0.763
ENSG00000182118	FAM89A	Adipose_Subcutaneous	overall	-0.01	0.763
ENSG00000197894	ADH5	Whole_Blood	distal	-0.01	0.763
ENSG00000224934	AL391684.1	Adipose_Subcutaneous	distal	-0.03	0.763
ENSG00000177302	TOP3A	Colon_Sigmoid	male	-0.01	0.763
ENSG00000162636	FAM102B	Adipose_Visceral_Omentum	colon	-0.04	0.763
ENSG00000093010	COMT	Adipose_Subcutaneous	overall	0.01	0.763
ENSG00000186446	ZNF501	Cells_EBV-transformed_lymphocytes	rectal	-0.01	0.763
ENSG00000223776	LGALS8-AS1	Colon_Transverse	rectal	-0.03	0.763
ENSG00000113578	FGF1	Colon_Sigmoid	distal	-0.04	0.763
ENSG00000197279	ZNF165	Colon_Transverse	proximal	-0.02	0.763
ENSG00000104537	ANXA13	Colon_Transverse	female	0.03	0.763
ENSG00000122417	ODF2L	Whole_Blood	rectal	-0.03	0.763
ENSG00000256043	CTSO	Colon_Sigmoid	colon	-0.01	0.763
ENSG00000272777	AC019131.2	Cells_EBV-transformed_lymphocytes	overall	0	0.763
ENSG00000267390	AC036176.1	Colon_Sigmoid	colon	0.01	0.763
ENSG00000221988	PPT2	Whole_Blood	rectal	-0.05	0.763
ENSG00000115145	STAM2	Cells_EBV-transformed_lymphocytes	overall	-0.02	0.763
ENSG00000142669	SH3BGRL3	Whole_Blood	male	-0.02	0.763
ENSG00000107719	PALD1	Adipose_Visceral_Omentum	overall	0.01	0.763
ENSG00000235903	CPB2-AS1	Adipose_Visceral_Omentum	overall	-0.01	0.763
ENSG00000091073	DTX2	Whole_Blood	colon	0.01	0.763
ENSG00000261367	AC012645.2	Whole_Blood	female	0.01	0.763
ENSG00000185658	BRWD1	Whole_Blood	proximal	-0.02	0.763
ENSG00000215196	BASP1-AS1	Whole_Blood	proximal	-0.08	0.763
ENSG00000187642	PERM1	Cells_EBV-transformed_lymphocytes	distal	-0.11	0.763
ENSG00000145242	EPHA5	Colon_Sigmoid	male	0.03	0.763
ENSG00000159871	LYPD5	Adipose_Visceral_Omentum	distal	-0.02	0.763
ENSG00000139193	CD27	Adipose_Subcutaneous	colon	-0.03	0.763
ENSG00000099817	POLR2E	Whole_Blood	colon	-0.01	0.763
ENSG00000001631	KRIT1	Whole_Blood	female	0.02	0.763
ENSG00000271789	AL080317.1	Colon_Transverse	rectal	-0.03	0.763
ENSG00000118197	DDX59	Cells_EBV-transformed_lymphocytes	overall	-0.02	0.763
ENSG00000121691	CAT	Colon_Sigmoid	rectal	-0.01	0.763
ENSG00000277481	PKD1L3	Whole_Blood	overall	0.01	0.763
ENSG00000136982	DSCC1	Adipose_Subcutaneous	rectal	0.01	0.763
ENSG00000236320	SLFN14	Colon_Transverse	proximal	-0.04	0.763
ENSG00000125434	SLC25A35	Colon_Sigmoid	overall	-0.01	0.763
ENSG00000188487	INSC	Colon_Sigmoid	rectal	0.12	0.763
ENSG00000247324	AC010547.1	Adipose_Subcutaneous	overall	0.01	0.763
ENSG00000115145	STAM2	Colon_Sigmoid	proximal	0.01	0.763
ENSG00000007384	RHBDF1	Colon_Sigmoid	distal	-0.02	0.763
ENSG00000095787	WAC	Whole_Blood	female	0.01	0.763
ENSG00000174514	MFSD4A	Adipose_Subcutaneous	proximal	0.01	0.763
ENSG00000038219	BOD1L1	Colon_Transverse	colon	-0.01	0.763
ENSG00000163166	IWS1	Whole_Blood	rectal	-0.02	0.763
ENSG00000273186	AL359091.5	Adipose_Visceral_Omentum	male	-0.01	0.763
ENSG00000214736	TOMM6	Adipose_Visceral_Omentum	overall	0.02	0.763
ENSG00000168575	SLC20A2	Adipose_Subcutaneous	distal	0.01	0.763
ENSG00000138794	CASP6	Adipose_Visceral_Omentum	male	-0.03	0.763
ENSG00000142453	CARM1	Adipose_Visceral_Omentum	male	-0.03	0.763
ENSG00000197323	TRIM33	Adipose_Visceral_Omentum	overall	-0.02	0.763
ENSG00000279622	AC025280.2	Adipose_Subcutaneous	colon	-0.01	0.763
ENSG00000235027	AC068580.3	Adipose_Subcutaneous	colon	-0.02	0.763
ENSG00000105711	SCN1B	Adipose_Visceral_Omentum	overall	-0.02	0.763
ENSG00000139626	ITGB7	Whole_Blood	female	0.03	0.763
ENSG00000141759	TXNL4A	Adipose_Visceral_Omentum	male	-0.01	0.763
ENSG00000233452	STXBP5-AS1	Adipose_Visceral_Omentum	rectal	-0.02	0.763
ENSG00000147459	DOCK5	Colon_Sigmoid	distal	0.01	0.763
ENSG00000263293	AC068234.2	Cells_EBV-transformed_lymphocytes	distal	-0.11	0.763
ENSG00000131015	ULBP2	Colon_Sigmoid	distal	-0.05	0.763
ENSG00000005102	MEOX1	Adipose_Visceral_Omentum	distal	-0.01	0.763
ENSG00000154473	BUB3	Colon_Sigmoid	male	0.02	0.763
ENSG00000262061	AC129507.1	Adipose_Visceral_Omentum	rectal	-0.01	0.763
ENSG00000167380	ZNF226	Adipose_Visceral_Omentum	male	-0.05	0.763
ENSG00000272674	PCDHB16	Adipose_Visceral_Omentum	rectal	0.01	0.763
ENSG00000188643	S100A16	Adipose_Subcutaneous	proximal	-0.12	0.763
ENSG00000196951	SCOC-AS1	Adipose_Visceral_Omentum	rectal	-0.04	0.763
ENSG00000273172	LINC02091	Colon_Transverse	overall	0.01	0.763
ENSG00000162631	NTNG1	Colon_Transverse	female	-0.01	0.763
ENSG00000132541	RIDA	Colon_Sigmoid	colon	-0.01	0.763
ENSG00000135437	RDH5	Adipose_Subcutaneous	distal	0.01	0.763
ENSG00000181061	HIGD1A	Adipose_Subcutaneous	rectal	-0.01	0.763
ENSG00000198182	ZNF607	Adipose_Subcutaneous	proximal	-0.02	0.763
ENSG00000254682	AP002387.2	Colon_Sigmoid	male	-0.01	0.763
ENSG00000253873	PCDHGA11	Adipose_Visceral_Omentum	distal	0.03	0.763
ENSG00000267078	AC015802.1	Colon_Transverse	male	0.01	0.763
ENSG00000159082	SYNJ1	Colon_Transverse	rectal	0.03	0.763
ENSG00000174175	SELP	Colon_Transverse	rectal	0.02	0.763
ENSG00000182183	SHISAL2A	Adipose_Visceral_Omentum	distal	0.03	0.763
ENSG00000244242	IFITM10	Colon_Sigmoid	colon	0.02	0.763
ENSG00000101246	ARFRP1	Colon_Sigmoid	overall	0.02	0.763
ENSG00000125775	SDCBP2	Adipose_Subcutaneous	rectal	-0.01	0.763
ENSG00000122543	OCM	Adipose_Visceral_Omentum	male	0.07	0.763
ENSG00000089335	ZNF302	Whole_Blood	proximal	0.01	0.763
ENSG00000187583	PLEKHN1	Adipose_Subcutaneous	male	-0.05	0.763
ENSG00000173535	TNFRSF10C	Cells_EBV-transformed_lymphocytes	rectal	0.01	0.763
ENSG00000185507	IRF7	Adipose_Subcutaneous	overall	-0.02	0.763
ENSG00000242802	AP5Z1	Colon_Sigmoid	proximal	0.05	0.763
ENSG00000260077	AC104794.3	Colon_Sigmoid	colon	-0.01	0.763
ENSG00000136378	ADAMTS7	Whole_Blood	distal	-0.02	0.763
ENSG00000267838	AC245884.8	Cells_EBV-transformed_lymphocytes	female	0.01	0.763
ENSG00000110321	EIF4G2	Adipose_Subcutaneous	female	0.01	0.763
ENSG00000260077	AC104794.3	Colon_Sigmoid	proximal	0.01	0.763
ENSG00000197989	SNHG12	Adipose_Visceral_Omentum	proximal	-0.03	0.763
ENSG00000236499	LINC00896	Colon_Sigmoid	distal	0.03	0.763
ENSG00000135953	MFSD9	Adipose_Subcutaneous	female	-0.03	0.763
ENSG00000221990	EXOC3-AS1	Colon_Sigmoid	rectal	0.01	0.763
ENSG00000072195	SPEG	Cells_EBV-transformed_lymphocytes	rectal	0.02	0.763
ENSG00000154309	DISP1	Cells_EBV-transformed_lymphocytes	distal	0.03	0.763
ENSG00000167037	SGSM1	Adipose_Subcutaneous	distal	-0.03	0.763
ENSG00000100024	UPB1	Adipose_Subcutaneous	proximal	-0.01	0.763
ENSG00000197497	ZNF665	Whole_Blood	male	-0.02	0.763
ENSG00000152457	DCLRE1C	Adipose_Subcutaneous	proximal	-0.02	0.763
ENSG00000223461	AC004471.1	Cells_EBV-transformed_lymphocytes	colon	0.15	0.763
ENSG00000136111	TBC1D4	Whole_Blood	distal	-0.01	0.763
ENSG00000163362	INAVA	Colon_Sigmoid	overall	-0.01	0.764
ENSG00000103363	ELOB	Whole_Blood	rectal	0.02	0.764
ENSG00000224152	AC009506.1	Colon_Transverse	male	0.02	0.764
ENSG00000196756	SNHG17	Whole_Blood	proximal	0	0.764
ENSG00000170458	CD14	Whole_Blood	male	0.02	0.764
ENSG00000139173	TMEM117	Colon_Sigmoid	female	-0.07	0.764
ENSG00000188004	SNHG28	Adipose_Subcutaneous	colon	0.01	0.764
ENSG00000162888	C1orf147	Adipose_Subcutaneous	proximal	-0.02	0.764
ENSG00000275850	AC005912.2	Adipose_Visceral_Omentum	distal	0.03	0.764
ENSG00000090612	ZNF268	Colon_Transverse	distal	-0.02	0.764
ENSG00000248516	AC105415.1	Whole_Blood	female	-0.01	0.764
ENSG00000203666	EFCAB2	Colon_Transverse	overall	0	0.764
ENSG00000270604	HCG17	Adipose_Visceral_Omentum	distal	0.01	0.764
ENSG00000185838	GNB1L	Whole_Blood	proximal	0.01	0.764
ENSG00000117151	CTBS	Whole_Blood	proximal	-0.01	0.764
ENSG00000251152	AC025539.1	Adipose_Subcutaneous	male	0.07	0.764
ENSG00000136982	DSCC1	Whole_Blood	rectal	-0.02	0.764
ENSG00000170092	SPDYE5	Colon_Transverse	colon	0.01	0.764
ENSG00000177700	POLR2L	Adipose_Subcutaneous	proximal	-0.01	0.764
ENSG00000110497	AMBRA1	Cells_EBV-transformed_lymphocytes	overall	-0.01	0.764
ENSG00000082438	COBLL1	Adipose_Visceral_Omentum	rectal	-0.02	0.764
ENSG00000226696	LENG8-AS1	Adipose_Visceral_Omentum	distal	-0.02	0.764
ENSG00000277684	AL392048.1	Adipose_Visceral_Omentum	colon	0.03	0.764
ENSG00000121064	SCPEP1	Colon_Transverse	colon	-0.02	0.764
ENSG00000254999	BRK1	Cells_EBV-transformed_lymphocytes	distal	0.01	0.764
ENSG00000116675	DNAJC6	Colon_Transverse	colon	-0.02	0.764
ENSG00000141560	FN3KRP	Adipose_Visceral_Omentum	rectal	0	0.764
ENSG00000089053	ANAPC5	Cells_EBV-transformed_lymphocytes	proximal	-0.03	0.764
ENSG00000187554	TLR5	Colon_Transverse	proximal	-0.06	0.764
ENSG00000182247	UBE2E2	Adipose_Visceral_Omentum	colon	-0.04	0.764
ENSG00000070610	GBA2	Adipose_Subcutaneous	overall	0.01	0.764
ENSG00000149922	TBX6	Cells_EBV-transformed_lymphocytes	male	-0.01	0.764
ENSG00000071655	MBD3	Colon_Sigmoid	distal	0.04	0.764
ENSG00000230310	AC010422.1	Cells_EBV-transformed_lymphocytes	female	-0.01	0.764
ENSG00000271734	Z98200.1	Adipose_Subcutaneous	distal	0.08	0.764
ENSG00000197084	LCE1C	Cells_EBV-transformed_lymphocytes	proximal	-0.02	0.764
ENSG00000182858	ALG12	Whole_Blood	male	0.01	0.764
ENSG00000105737	GRIK5	Colon_Sigmoid	rectal	0.03	0.764
ENSG00000132437	DDC	Adipose_Visceral_Omentum	distal	-0.02	0.764
ENSG00000197879	MYO1C	Adipose_Subcutaneous	proximal	-0.02	0.764
ENSG00000198221	AFDN-DT	Colon_Transverse	proximal	-0.05	0.764
ENSG00000187980	PLA2G2C	Whole_Blood	rectal	-0.03	0.764
ENSG00000215012	RTL10	Colon_Sigmoid	colon	-0.01	0.764
ENSG00000236699	ARHGEF38	Colon_Transverse	female	0.06	0.764
ENSG00000118690	ARMC2	Adipose_Visceral_Omentum	overall	-0.01	0.764
ENSG00000143631	FLG	Colon_Sigmoid	rectal	-0.01	0.764
ENSG00000132514	CLEC10A	Adipose_Subcutaneous	proximal	0.01	0.764
ENSG00000197863	ZNF790	Adipose_Visceral_Omentum	rectal	0.03	0.764
ENSG00000160191	PDE9A	Colon_Sigmoid	rectal	0.02	0.764
ENSG00000112763	BTN2A1	Adipose_Subcutaneous	distal	0.01	0.764
ENSG00000037757	MRI1	Cells_EBV-transformed_lymphocytes	rectal	0.01	0.764
ENSG00000074657	ZNF532	Adipose_Subcutaneous	female	0.03	0.764
ENSG00000167434	CA4	Whole_Blood	male	0.13	0.764
ENSG00000132793	LPIN3	Colon_Transverse	overall	-0.01	0.764
ENSG00000163681	SLMAP	Colon_Transverse	male	-0.03	0.764
ENSG00000100038	TOP3B	Adipose_Visceral_Omentum	distal	0.02	0.764
ENSG00000237637	FRY-AS1	Adipose_Subcutaneous	distal	-0.03	0.764
ENSG00000095932	SMIM24	Whole_Blood	female	-0.03	0.764
ENSG00000141391	PRELID3A	Adipose_Visceral_Omentum	overall	0	0.764
ENSG00000153006	SREK1IP1	Cells_EBV-transformed_lymphocytes	male	0.02	0.764
ENSG00000009830	POMT2	Adipose_Visceral_Omentum	female	-0.01	0.764
ENSG00000134490	TMEM241	Colon_Sigmoid	male	0.02	0.764
ENSG00000136868	SLC31A1	Adipose_Subcutaneous	overall	-0.01	0.764
ENSG00000226237	GAS1RR	Adipose_Subcutaneous	rectal	0.03	0.764
ENSG00000253873	PCDHGA11	Adipose_Subcutaneous	distal	-0.04	0.764
ENSG00000051108	HERPUD1	Colon_Sigmoid	distal	0.02	0.764
ENSG00000001036	FUCA2	Whole_Blood	proximal	-0.01	0.764
ENSG00000262482	AC004034.1	Whole_Blood	proximal	-0.02	0.764
ENSG00000272183	AC005041.3	Adipose_Visceral_Omentum	rectal	0.02	0.764
ENSG00000230912	AL021707.4	Adipose_Subcutaneous	distal	0.03	0.764
ENSG00000133619	KRBA1	Adipose_Visceral_Omentum	female	0.04	0.764
ENSG00000110987	BCL7A	Whole_Blood	rectal	0.02	0.764
ENSG00000179750	APOBEC3B	Cells_EBV-transformed_lymphocytes	proximal	0.01	0.764
ENSG00000163827	LRRC2	Adipose_Subcutaneous	distal	-0.01	0.764
ENSG00000146733	PSPH	Colon_Transverse	distal	-0.02	0.764
ENSG00000111671	SPSB2	Colon_Transverse	proximal	-0.01	0.764
ENSG00000180901	KCTD2	Colon_Sigmoid	female	-0.03	0.764
ENSG00000223572	CKMT1A	Colon_Transverse	overall	0	0.764
ENSG00000260583	AP000223.1	Colon_Transverse	male	-0.09	0.764
ENSG00000228157	AC007952.2	Cells_EBV-transformed_lymphocytes	rectal	-0.02	0.764
ENSG00000130540	SULT4A1	Colon_Transverse	rectal	-0.05	0.764
ENSG00000041802	LSG1	Whole_Blood	distal	0.01	0.764
ENSG00000234690	EPCAM-DT	Adipose_Visceral_Omentum	overall	0.01	0.764
ENSG00000183486	MX2	Colon_Transverse	male	-0.02	0.764
ENSG00000233006	MIR3936HG	Adipose_Visceral_Omentum	proximal	0.01	0.764
ENSG00000184445	KNTC1	Whole_Blood	overall	0.01	0.764
ENSG00000119285	HEATR1	Adipose_Visceral_Omentum	male	-0.01	0.764
ENSG00000224413	AP001476.1	Adipose_Visceral_Omentum	female	0.01	0.764
ENSG00000121406	ZNF549	Adipose_Visceral_Omentum	colon	-0.12	0.764
ENSG00000151150	ANK3	Whole_Blood	female	0.01	0.764
ENSG00000152620	NADK2	Cells_EBV-transformed_lymphocytes	distal	-0.02	0.764
ENSG00000187730	GABRD	Adipose_Subcutaneous	overall	-0.04	0.764
ENSG00000187775	DNAH17	Colon_Sigmoid	overall	-0.02	0.764
ENSG00000153446	C16orf89	Colon_Sigmoid	proximal	-0.02	0.764
ENSG00000197746	PSAP	Whole_Blood	proximal	-0.02	0.764
ENSG00000224397	SMIM25	Adipose_Subcutaneous	overall	-0.01	0.764
ENSG00000089335	ZNF302	Colon_Sigmoid	rectal	-0.01	0.764
ENSG00000196655	TRAPPC4	Cells_EBV-transformed_lymphocytes	male	0	0.764
ENSG00000239887	C1orf226	Adipose_Visceral_Omentum	overall	-0.02	0.764
ENSG00000077150	NFKB2	Adipose_Subcutaneous	female	0.03	0.764
ENSG00000204388	HSPA1B	Colon_Transverse	overall	0.04	0.764
ENSG00000266913	LINC01841	Whole_Blood	male	0.02	0.764
ENSG00000154122	ANKH	Whole_Blood	colon	-0.01	0.764
ENSG00000176986	SEC24C	Colon_Transverse	male	0.01	0.764
ENSG00000198026	ZNF335	Colon_Sigmoid	proximal	-0.04	0.764
ENSG00000179909	ZNF154	Whole_Blood	overall	-0.01	0.764
ENSG00000186184	POLR1D	Adipose_Visceral_Omentum	overall	0	0.764
ENSG00000272734	ADIRF-AS1	Adipose_Visceral_Omentum	rectal	0.03	0.764
ENSG00000129354	AP1M2	Whole_Blood	proximal	-0.01	0.764
ENSG00000104611	SH2D4A	Adipose_Subcutaneous	distal	-0.02	0.764
ENSG00000055732	MCOLN3	Adipose_Subcutaneous	male	-0.02	0.764
ENSG00000143452	HORMAD1	Adipose_Visceral_Omentum	overall	0.01	0.764
ENSG00000143924	EML4	Colon_Transverse	rectal	0.02	0.764
ENSG00000053372	MRTO4	Colon_Sigmoid	distal	0.03	0.764
ENSG00000177025	C19orf18	Colon_Transverse	male	0.01	0.764
ENSG00000105254	TBCB	Adipose_Subcutaneous	rectal	-0.01	0.764
ENSG00000248092	NNT-AS1	Adipose_Visceral_Omentum	male	-0.03	0.764
ENSG00000168883	USP39	Colon_Transverse	colon	-0.02	0.764
ENSG00000278535	DHRS11	Colon_Sigmoid	colon	0.02	0.764
ENSG00000168724	DNAJC21	Cells_EBV-transformed_lymphocytes	rectal	0.01	0.764
ENSG00000123552	USP45	Colon_Sigmoid	male	-0.02	0.764
ENSG00000153253	SCN3A	Adipose_Subcutaneous	male	0.06	0.764
ENSG00000141469	SLC14A1	Colon_Transverse	rectal	-0.01	0.764
ENSG00000121957	GPSM2	Colon_Transverse	rectal	0.03	0.764
ENSG00000132563	REEP2	Colon_Sigmoid	male	0.01	0.764
ENSG00000261351	AC116913.1	Whole_Blood	distal	0.02	0.764
ENSG00000276529	AP001505.1	Whole_Blood	distal	-0.01	0.764
ENSG00000197256	KANK2	Cells_EBV-transformed_lymphocytes	rectal	0.02	0.764
ENSG00000115459	ELMOD3	Colon_Sigmoid	rectal	0.07	0.764
ENSG00000177200	CHD9	Colon_Transverse	female	-0.04	0.764
ENSG00000106560	GIMAP2	Colon_Sigmoid	male	0.02	0.764
ENSG00000164414	SLC35A1	Colon_Sigmoid	female	0.01	0.764
ENSG00000156030	ELMSAN1	Adipose_Visceral_Omentum	distal	0.02	0.764
ENSG00000232729	AC211433.1	Adipose_Subcutaneous	colon	0.17	0.764
ENSG00000281128	PTENP1-AS	Colon_Transverse	overall	-0.1	0.764
ENSG00000274422	AC245060.5	Colon_Sigmoid	male	0.01	0.764
ENSG00000106344	RBM28	Adipose_Subcutaneous	male	0.04	0.764
ENSG00000272275	AC092687.3	Colon_Sigmoid	distal	-0.01	0.764
ENSG00000163220	S100A9	Cells_EBV-transformed_lymphocytes	proximal	0.03	0.764
ENSG00000270761	AL355353.1	Cells_EBV-transformed_lymphocytes	male	0.01	0.764
ENSG00000267390	AC036176.1	Colon_Sigmoid	female	0.01	0.764
ENSG00000163472	TMEM79	Whole_Blood	colon	-0.01	0.764
ENSG00000248240	AC114956.1	Colon_Sigmoid	female	-0.02	0.764
ENSG00000138311	ZNF365	Colon_Sigmoid	proximal	-0.56	0.764
ENSG00000109332	UBE2D3	Adipose_Subcutaneous	rectal	-0.02	0.764
ENSG00000079257	LXN	Adipose_Visceral_Omentum	proximal	-0.02	0.764
ENSG00000235106	BRD3OS	Adipose_Visceral_Omentum	distal	0.07	0.764
ENSG00000060237	WNK1	Adipose_Visceral_Omentum	overall	0.05	0.764
ENSG00000166128	RAB8B	Adipose_Visceral_Omentum	distal	0.06	0.764
ENSG00000182810	DDX28	Whole_Blood	male	-0.03	0.764
ENSG00000162782	TDRD5	Adipose_Subcutaneous	proximal	0.01	0.764
ENSG00000063127	SLC6A16	Adipose_Visceral_Omentum	distal	-0.01	0.764
ENSG00000106178	CCL24	Colon_Transverse	colon	0.01	0.764
ENSG00000185339	TCN2	Whole_Blood	colon	0.01	0.764
ENSG00000120647	CCDC77	Whole_Blood	overall	0.01	0.764
ENSG00000175426	PCSK1	Colon_Transverse	overall	-0.02	0.764
ENSG00000186487	MYT1L	Colon_Sigmoid	distal	-0.04	0.764
ENSG00000188389	PDCD1	Adipose_Visceral_Omentum	proximal	-0.01	0.764
ENSG00000250343	STK32A-AS1	Colon_Transverse	rectal	-0.02	0.764
ENSG00000122557	HERPUD2	Whole_Blood	colon	-0.02	0.764
ENSG00000137692	DCUN1D5	Adipose_Subcutaneous	female	-0.03	0.764
ENSG00000258875	AL135818.1	Cells_EBV-transformed_lymphocytes	proximal	0.03	0.764
ENSG00000158863	FAM160B2	Colon_Transverse	female	-0.01	0.764
ENSG00000139182	CLSTN3	Colon_Transverse	distal	0.01	0.764
ENSG00000172748	ZNF596	Adipose_Subcutaneous	proximal	0.04	0.764
ENSG00000170099	SERPINA6	Colon_Transverse	female	0.01	0.764
ENSG00000125817	CENPB	Colon_Sigmoid	male	-0.11	0.764
ENSG00000151689	INPP1	Adipose_Subcutaneous	colon	0.01	0.764
ENSG00000084110	HAL	Whole_Blood	proximal	0.02	0.764
ENSG00000071246	VASH1	Colon_Transverse	colon	0.01	0.764
ENSG00000150459	SAP18	Whole_Blood	colon	-0.02	0.764
ENSG00000075131	TIPIN	Adipose_Visceral_Omentum	rectal	0.02	0.764
ENSG00000187942	LDLRAD2	Adipose_Visceral_Omentum	rectal	0.06	0.764
ENSG00000120949	TNFRSF8	Colon_Transverse	overall	-0.03	0.764
ENSG00000230337	EXOSC10-AS1	Adipose_Visceral_Omentum	proximal	-0.07	0.764
ENSG00000102445	RUBCNL	Adipose_Subcutaneous	colon	-0.02	0.764
ENSG00000255760	LINC02422	Whole_Blood	colon	0.01	0.764
ENSG00000145113	MUC4	Colon_Sigmoid	distal	-0.04	0.764
ENSG00000182359	KBTBD3	Colon_Transverse	male	-0.02	0.764
ENSG00000177096	PHETA2	Colon_Sigmoid	proximal	0.01	0.764
ENSG00000203739	AL645568.1	Adipose_Subcutaneous	proximal	0.02	0.764
ENSG00000116857	TMEM9	Whole_Blood	overall	0	0.764
ENSG00000113649	TCERG1	Colon_Sigmoid	rectal	-0.06	0.764
ENSG00000142657	PGD	Colon_Transverse	colon	-0.01	0.764
ENSG00000267127	AC090360.1	Adipose_Visceral_Omentum	rectal	0.01	0.764
ENSG00000227355	AL359644.1	Colon_Transverse	female	-0.02	0.764
ENSG00000164961	WASHC5	Adipose_Subcutaneous	colon	-0.04	0.764
ENSG00000164961	WASHC5	Colon_Sigmoid	overall	-0.1	0.764
ENSG00000139174	PRICKLE1	Whole_Blood	distal	-0.03	0.764
ENSG00000135519	KCNH3	Colon_Transverse	female	-0.19	0.764
ENSG00000185252	ZNF74	Colon_Transverse	rectal	0.01	0.764
ENSG00000214293	APTR	Adipose_Subcutaneous	proximal	-0.02	0.764
ENSG00000228506	AL513550.1	Cells_EBV-transformed_lymphocytes	rectal	0.01	0.764
ENSG00000225932	CTAGE4	Colon_Transverse	female	0.03	0.764
ENSG00000166825	ANPEP	Adipose_Visceral_Omentum	colon	0.01	0.764
ENSG00000170873	MTSS1	Cells_EBV-transformed_lymphocytes	male	0.02	0.764
ENSG00000138738	PRDM5	Colon_Sigmoid	distal	-0.02	0.764
ENSG00000186088	GSAP	Whole_Blood	rectal	0.01	0.764
ENSG00000277476	AC005332.5	Colon_Sigmoid	female	0.01	0.764
ENSG00000068724	TTC7A	Colon_Sigmoid	colon	0.02	0.764
ENSG00000179832	MROH1	Adipose_Subcutaneous	rectal	-0.05	0.764
ENSG00000213906	LTB4R2	Adipose_Subcutaneous	female	-0.02	0.764
ENSG00000120837	NFYB	Colon_Transverse	proximal	0.07	0.764
ENSG00000124596	OARD1	Whole_Blood	female	0.02	0.764
ENSG00000143226	FCGR2A	Adipose_Visceral_Omentum	proximal	0.04	0.764
ENSG00000167306	MYO5B	Cells_EBV-transformed_lymphocytes	overall	0.01	0.764
ENSG00000250978	AC079467.1	Colon_Sigmoid	male	0.03	0.764
ENSG00000226979	LTA	Whole_Blood	rectal	0.02	0.764
ENSG00000247796	AC008966.1	Adipose_Visceral_Omentum	overall	0.01	0.764
ENSG00000213904	LIPE-AS1	Adipose_Subcutaneous	proximal	0.03	0.764
ENSG00000106789	CORO2A	Cells_EBV-transformed_lymphocytes	overall	0.01	0.764
ENSG00000206052	DOK6	Adipose_Subcutaneous	colon	0.02	0.764
ENSG00000260698	AL591848.3	Whole_Blood	rectal	-0.03	0.764
ENSG00000197959	DNM3	Colon_Sigmoid	colon	-0.01	0.764
ENSG00000178338	ZNF354B	Colon_Transverse	colon	0.03	0.764
ENSG00000136933	RABEPK	Colon_Sigmoid	female	-0.02	0.764
ENSG00000241484	ARHGAP8	Colon_Sigmoid	proximal	-0.04	0.764
ENSG00000128617	OPN1SW	Adipose_Visceral_Omentum	male	-0.01	0.764
ENSG00000197249	SERPINA1	Adipose_Subcutaneous	proximal	0.05	0.764
ENSG00000154262	ABCA6	Cells_EBV-transformed_lymphocytes	distal	0.01	0.764
ENSG00000168038	ULK4	Adipose_Subcutaneous	proximal	-0.01	0.764
ENSG00000164024	METAP1	Colon_Transverse	proximal	0.02	0.764
ENSG00000070444	MNT	Adipose_Subcutaneous	rectal	-0.02	0.764
ENSG00000198677	TTC37	Cells_EBV-transformed_lymphocytes	distal	0.01	0.764
ENSG00000137976	DNASE2B	Adipose_Subcutaneous	male	-0.05	0.764
ENSG00000196312	MFSD14C	Adipose_Visceral_Omentum	rectal	0.01	0.764
ENSG00000160360	GPSM1	Adipose_Visceral_Omentum	distal	0.01	0.764
ENSG00000177733	HNRNPA0	Whole_Blood	proximal	-0.03	0.764
ENSG00000261488	TBILA	Cells_EBV-transformed_lymphocytes	distal	0.01	0.764
ENSG00000256092	SBNO1-AS1	Colon_Sigmoid	proximal	-0.01	0.764
ENSG00000282890	AC009975.1	Colon_Sigmoid	proximal	-0.01	0.764
ENSG00000241697	TMEFF1	Adipose_Visceral_Omentum	male	0.01	0.764
ENSG00000197461	PDGFA	Cells_EBV-transformed_lymphocytes	colon	-0.01	0.764
ENSG00000147471	PLPBP	Colon_Sigmoid	rectal	0.04	0.764
ENSG00000102710	SUPT20H	Colon_Sigmoid	rectal	0.02	0.764
ENSG00000145293	ENOPH1	Adipose_Subcutaneous	distal	-0.04	0.764
ENSG00000165868	HSPA12A	Colon_Sigmoid	distal	-0.01	0.764
ENSG00000165272	AQP3	Colon_Sigmoid	colon	0.01	0.764
ENSG00000230337	EXOSC10-AS1	Cells_EBV-transformed_lymphocytes	colon	-0.01	0.764
ENSG00000281207	SLFNL1-AS1	Whole_Blood	male	-0.02	0.764
ENSG00000231346	LINC01160	Colon_Sigmoid	overall	0.01	0.764
ENSG00000234476	LINC02765	Colon_Transverse	female	0.01	0.764
ENSG00000120963	ZNF706	Colon_Sigmoid	proximal	0.01	0.764
ENSG00000074706	IPCEF1	Colon_Sigmoid	overall	0.01	0.764
ENSG00000033327	GAB2	Adipose_Subcutaneous	proximal	0.06	0.764
ENSG00000134262	AP4B1	Adipose_Visceral_Omentum	female	0.02	0.764
ENSG00000116138	DNAJC16	Colon_Transverse	female	0.04	0.764
ENSG00000189114	BLOC1S3	Adipose_Subcutaneous	overall	-0.01	0.764
ENSG00000197312	DDI2	Colon_Sigmoid	female	0.02	0.764
ENSG00000169085	VXN	Adipose_Visceral_Omentum	distal	-0.02	0.764
ENSG00000179943	FIZ1	Colon_Sigmoid	overall	0.06	0.764
ENSG00000259004	LINC02285	Adipose_Subcutaneous	female	0.03	0.764
ENSG00000175899	A2M	Adipose_Subcutaneous	overall	-0.01	0.764
ENSG00000229167	AC114488.1	Colon_Transverse	proximal	0.05	0.764
ENSG00000136932	TRMO	Adipose_Subcutaneous	rectal	-0.01	0.764
ENSG00000120451	SNX19	Cells_EBV-transformed_lymphocytes	overall	0	0.764
ENSG00000197837	HIST4H4	Colon_Transverse	female	-0.03	0.764
ENSG00000167074	TEF	Whole_Blood	distal	-0.01	0.764
ENSG00000185722	ANKFY1	Colon_Transverse	colon	-0.04	0.764
ENSG00000083857	FAT1	Adipose_Visceral_Omentum	rectal	-0.04	0.764
ENSG00000006744	ELAC2	Cells_EBV-transformed_lymphocytes	proximal	-0.02	0.764
ENSG00000237298	TTN-AS1	Whole_Blood	male	-0.02	0.764
ENSG00000165650	PDZD8	Adipose_Visceral_Omentum	overall	0	0.764
ENSG00000004142	POLDIP2	Adipose_Visceral_Omentum	female	-0.02	0.764
ENSG00000100307	CBX7	Colon_Transverse	distal	0.07	0.764
ENSG00000116906	GNPAT	Adipose_Subcutaneous	colon	0.01	0.764
ENSG00000140488	CELF6	Adipose_Visceral_Omentum	distal	-0.04	0.764
ENSG00000231106	LINC01436	Colon_Transverse	colon	0	0.764
ENSG00000114770	ABCC5	Adipose_Visceral_Omentum	proximal	0.02	0.764
ENSG00000166823	MESP1	Adipose_Subcutaneous	male	-0.05	0.764
ENSG00000130518	IQCN	Colon_Sigmoid	proximal	0.01	0.764
ENSG00000115514	TXNDC9	Adipose_Subcutaneous	distal	-0.03	0.764
ENSG00000151461	UPF2	Adipose_Subcutaneous	colon	0.02	0.764
ENSG00000173597	SULT1B1	Adipose_Visceral_Omentum	colon	-0.02	0.764
ENSG00000162398	LEXM	Whole_Blood	colon	0.01	0.764
ENSG00000128039	SRD5A3	Colon_Sigmoid	female	-0.01	0.764
ENSG00000145029	NICN1	Adipose_Visceral_Omentum	proximal	-0.01	0.764
ENSG00000180357	ZNF609	Adipose_Subcutaneous	colon	-0.02	0.764
ENSG00000260285	AL133367.1	Colon_Sigmoid	rectal	-0.02	0.764
ENSG00000152749	GPR180	Colon_Sigmoid	distal	0.01	0.764
ENSG00000281332	LINC00997	Colon_Sigmoid	male	-0.01	0.764
ENSG00000164305	CASP3	Whole_Blood	female	0.04	0.764
ENSG00000214655	ZSWIM8	Cells_EBV-transformed_lymphocytes	distal	0.06	0.764
ENSG00000145692	BHMT	Colon_Transverse	rectal	-0.01	0.764
ENSG00000120440	TTLL2	Colon_Sigmoid	proximal	-0.02	0.764
ENSG00000143643	TTC13	Adipose_Subcutaneous	distal	0.03	0.764
ENSG00000104973	MED25	Colon_Sigmoid	female	0.01	0.764
ENSG00000142230	SAE1	Cells_EBV-transformed_lymphocytes	distal	0.01	0.764
ENSG00000268030	AC005253.1	Colon_Transverse	colon	-0.02	0.764
ENSG00000072682	P4HA2	Adipose_Visceral_Omentum	overall	0.01	0.764
ENSG00000156711	MAPK13	Cells_EBV-transformed_lymphocytes	male	0.01	0.764
ENSG00000189403	HMGB1	Colon_Sigmoid	colon	0.02	0.764
ENSG00000101624	CEP76	Colon_Transverse	male	0.03	0.764
ENSG00000234284	ZNF879	Colon_Transverse	colon	-0.02	0.764
ENSG00000011105	TSPAN9	Adipose_Visceral_Omentum	female	0.01	0.764
ENSG00000221947	XKR9	Adipose_Visceral_Omentum	proximal	-0.01	0.764
ENSG00000143815	LBR	Colon_Sigmoid	overall	-0.01	0.764
ENSG00000169085	VXN	Cells_EBV-transformed_lymphocytes	overall	0.02	0.764
ENSG00000267270	PARD6G-AS1	Colon_Sigmoid	male	0.02	0.764
ENSG00000175387	SMAD2	Whole_Blood	colon	0.02	0.764
ENSG00000182141	ZNF708	Adipose_Subcutaneous	male	-0.01	0.764
ENSG00000138592	USP8	Colon_Sigmoid	rectal	0.02	0.764
ENSG00000099822	HCN2	Colon_Sigmoid	overall	-0.02	0.764
ENSG00000253313	C1orf210	Colon_Transverse	distal	-0.06	0.764
ENSG00000139597	N4BP2L1	Adipose_Subcutaneous	rectal	0.03	0.764
ENSG00000270605	AL353622.1	Colon_Sigmoid	female	-0.01	0.764
ENSG00000256973	AC053513.2	Adipose_Subcutaneous	female	0.04	0.764
ENSG00000135069	PSAT1	Colon_Sigmoid	proximal	0.01	0.764
ENSG00000188991	SLC15A5	Adipose_Visceral_Omentum	proximal	0.01	0.764
ENSG00000267279	AC090409.1	Whole_Blood	colon	-0.01	0.764
ENSG00000143578	CREB3L4	Whole_Blood	colon	0.01	0.764
ENSG00000112079	STK38	Adipose_Subcutaneous	distal	0.01	0.764
ENSG00000266783	AP005136.3	Colon_Transverse	overall	0.06	0.764
ENSG00000140955	ADAD2	Colon_Transverse	distal	0.01	0.764
ENSG00000141560	FN3KRP	Colon_Transverse	male	0	0.764
ENSG00000185924	RTN4RL1	Colon_Transverse	overall	0.01	0.764
ENSG00000140905	GCSH	Adipose_Subcutaneous	overall	0.01	0.764
ENSG00000185800	DMWD	Colon_Sigmoid	male	-0.01	0.764
ENSG00000151779	NBAS	Adipose_Subcutaneous	female	0.08	0.764
ENSG00000233421	LINC01783	Adipose_Visceral_Omentum	male	0.08	0.764
ENSG00000130713	EXOSC2	Cells_EBV-transformed_lymphocytes	distal	0.02	0.764
ENSG00000138380	CARF	Whole_Blood	female	0.01	0.764
ENSG00000232082	RPS6KA2-IT1	Adipose_Visceral_Omentum	overall	0.01	0.764
ENSG00000260196	AC124798.1	Whole_Blood	colon	0.02	0.764
ENSG00000260051	AL031600.1	Adipose_Subcutaneous	rectal	0.01	0.764
ENSG00000261664	TTC39A-AS1	Colon_Transverse	rectal	-0.11	0.764
ENSG00000283440	LINC01260	Adipose_Visceral_Omentum	rectal	-0.1	0.764
ENSG00000196591	HDAC2	Adipose_Subcutaneous	female	-0.04	0.764
ENSG00000248265	AC023794.1	Colon_Transverse	female	0.01	0.764
ENSG00000255343	AC234917.1	Adipose_Subcutaneous	proximal	0.07	0.764
ENSG00000111700	SLCO1B3	Colon_Transverse	female	0.01	0.764
ENSG00000005108	THSD7A	Adipose_Subcutaneous	female	-0.12	0.764
ENSG00000130429	ARPC1B	Whole_Blood	male	-0.08	0.764
ENSG00000257194	AC126178.1	Colon_Transverse	male	-0.02	0.764
ENSG00000123143	PKN1	Adipose_Subcutaneous	colon	-0.12	0.764
ENSG00000263072	ZNF213-AS1	Adipose_Subcutaneous	colon	0	0.764
ENSG00000272234	AC008945.1	Adipose_Subcutaneous	overall	-0.03	0.764
ENSG00000151292	CSNK1G3	Whole_Blood	proximal	-0.03	0.764
ENSG00000242574	HLA-DMB	Adipose_Visceral_Omentum	distal	0.3	0.764
ENSG00000102445	RUBCNL	Whole_Blood	male	-0.02	0.764
ENSG00000239704	CDRT4	Adipose_Visceral_Omentum	overall	-0.01	0.764
ENSG00000188242	AC010442.1	Whole_Blood	distal	-0.05	0.764
ENSG00000166925	TSC22D4	Colon_Transverse	distal	0.02	0.764
ENSG00000105248	YJU2	Adipose_Visceral_Omentum	distal	-0.02	0.764
ENSG00000181220	ZNF746	Whole_Blood	male	0.02	0.764
ENSG00000140450	ARRDC4	Adipose_Subcutaneous	rectal	-0.01	0.764
ENSG00000163608	NEPRO	Whole_Blood	rectal	-0.01	0.764
ENSG00000060558	GNA15	Adipose_Visceral_Omentum	distal	-0.05	0.764
ENSG00000085721	RRN3	Colon_Sigmoid	rectal	-0.01	0.764
ENSG00000265791	AC127024.4	Whole_Blood	colon	0.03	0.764
ENSG00000115687	PASK	Whole_Blood	female	0.01	0.764
ENSG00000111837	MAK	Colon_Transverse	proximal	0.02	0.764
ENSG00000066427	ATXN3	Adipose_Visceral_Omentum	female	0.01	0.764
ENSG00000156931	VPS8	Colon_Sigmoid	proximal	0.02	0.764
ENSG00000228444	AL137244.1	Adipose_Visceral_Omentum	male	0.01	0.764
ENSG00000278192	AL118505.1	Colon_Sigmoid	male	0.03	0.764
ENSG00000173406	DAB1	Colon_Sigmoid	female	-0.07	0.764
ENSG00000071246	VASH1	Colon_Transverse	proximal	0.01	0.764
ENSG00000160255	ITGB2	Colon_Sigmoid	rectal	-0.01	0.764
ENSG00000104825	NFKBIB	Colon_Sigmoid	colon	0.01	0.764
ENSG00000197111	PCBP2	Cells_EBV-transformed_lymphocytes	colon	0.02	0.764
ENSG00000108932	SLC16A6	Colon_Sigmoid	male	-0.03	0.764
ENSG00000118473	SGIP1	Colon_Sigmoid	colon	0.01	0.764
ENSG00000178607	ERN1	Adipose_Visceral_Omentum	distal	0.03	0.764
ENSG00000132475	H3F3B	Adipose_Subcutaneous	female	-0.16	0.764
ENSG00000170954	ZNF415	Adipose_Subcutaneous	overall	0	0.764
ENSG00000099337	KCNK6	Whole_Blood	proximal	0.04	0.764
ENSG00000159593	NAE1	Colon_Transverse	male	0.06	0.764
ENSG00000152749	GPR180	Cells_EBV-transformed_lymphocytes	colon	-0.01	0.764
ENSG00000132394	EEFSEC	Colon_Transverse	proximal	0.02	0.764
ENSG00000258702	AL137786.1	Adipose_Visceral_Omentum	overall	-0.01	0.764
ENSG00000124222	STX16	Adipose_Visceral_Omentum	rectal	-0.03	0.764
ENSG00000271778	AC080013.3	Colon_Sigmoid	female	-0.03	0.764
ENSG00000100271	TTLL1	Colon_Sigmoid	rectal	-0.02	0.764
ENSG00000155636	RBM45	Adipose_Subcutaneous	female	-0.02	0.764
ENSG00000259341	AC015660.1	Colon_Transverse	colon	0.01	0.764
ENSG00000227359	AC017074.1	Colon_Sigmoid	rectal	-0.01	0.764
ENSG00000139971	ARMH4	Colon_Transverse	proximal	-0.02	0.764
ENSG00000188517	COL25A1	Adipose_Subcutaneous	male	0.02	0.764
ENSG00000267390	AC036176.1	Adipose_Visceral_Omentum	female	0.01	0.764
ENSG00000227039	ITGB2-AS1	Colon_Sigmoid	distal	-0.01	0.764
ENSG00000175029	CTBP2	Adipose_Visceral_Omentum	proximal	-0.04	0.764
ENSG00000244675	AC108676.1	Colon_Sigmoid	colon	0.04	0.764
ENSG00000107317	PTGDS	Adipose_Visceral_Omentum	female	-0.02	0.764
ENSG00000108511	HOXB6	Colon_Sigmoid	colon	-0.03	0.764
ENSG00000178075	GRAMD1C	Colon_Sigmoid	female	0.01	0.764
ENSG00000171160	MORN4	Adipose_Visceral_Omentum	proximal	0.01	0.764
ENSG00000162542	TMCO4	Adipose_Visceral_Omentum	male	0.03	0.764
ENSG00000138193	PLCE1	Colon_Transverse	colon	0.01	0.764
ENSG00000006652	IFRD1	Whole_Blood	distal	0.01	0.764
ENSG00000118785	SPP1	Whole_Blood	overall	-0.01	0.764
ENSG00000187021	PNLIPRP1	Adipose_Subcutaneous	distal	-0.09	0.764
ENSG00000155827	RNF20	Adipose_Visceral_Omentum	colon	0.03	0.764
ENSG00000237879	LINC00398	Whole_Blood	rectal	0.01	0.764
ENSG00000169599	NFU1	Colon_Transverse	proximal	0.02	0.764
ENSG00000093134	VNN3	Whole_Blood	overall	0.01	0.764
ENSG00000197191	CYSRT1	Colon_Sigmoid	colon	0.02	0.764
ENSG00000267251	AC139100.1	Colon_Sigmoid	proximal	-0.01	0.764
ENSG00000196711	ALKAL1	Colon_Sigmoid	colon	-0.02	0.764
ENSG00000131379	C3orf20	Cells_EBV-transformed_lymphocytes	female	-0.01	0.764
ENSG00000205209	SCGB2B2	Colon_Sigmoid	proximal	0.02	0.764
ENSG00000130413	STK33	Colon_Transverse	rectal	-0.01	0.764
ENSG00000173511	VEGFB	Cells_EBV-transformed_lymphocytes	overall	-0.01	0.764
ENSG00000107099	DOCK8	Adipose_Visceral_Omentum	proximal	0.01	0.764
ENSG00000277621	AC005277.2	Adipose_Visceral_Omentum	rectal	-0.03	0.764
ENSG00000158156	XKR8	Colon_Transverse	proximal	-0.06	0.764
ENSG00000226688	ENTPD1-AS1	Colon_Sigmoid	colon	0.02	0.764
ENSG00000079257	LXN	Adipose_Subcutaneous	overall	0.01	0.764
ENSG00000214787	MS4A4E	Adipose_Visceral_Omentum	rectal	-0.03	0.764
ENSG00000196151	WDSUB1	Cells_EBV-transformed_lymphocytes	colon	-0.01	0.764
ENSG00000140992	PDPK1	Adipose_Visceral_Omentum	overall	-0.04	0.764
ENSG00000171960	PPIH	Whole_Blood	overall	0.04	0.764
ENSG00000247498	GPRC5D-AS1	Colon_Sigmoid	female	-0.01	0.764
ENSG00000259772	AC012236.1	Colon_Sigmoid	colon	0.03	0.764
ENSG00000103415	HMOX2	Adipose_Visceral_Omentum	female	-0.01	0.764
ENSG00000161091	MFSD12	Cells_EBV-transformed_lymphocytes	rectal	0.05	0.764
ENSG00000269985	AL021328.1	Adipose_Subcutaneous	distal	0.02	0.764
ENSG00000225535	LINC01393	Cells_EBV-transformed_lymphocytes	proximal	-0.02	0.764
ENSG00000085831	TTC39A	Colon_Transverse	overall	0.03	0.764
ENSG00000135824	RGS8	Colon_Transverse	male	-0.03	0.764
ENSG00000064270	ATP2C2	Colon_Transverse	rectal	-0.01	0.764
ENSG00000171067	C11orf24	Whole_Blood	proximal	0.01	0.764
ENSG00000138448	ITGAV	Adipose_Subcutaneous	male	-0.02	0.764
ENSG00000160392	C19orf47	Colon_Sigmoid	rectal	-0.02	0.764
ENSG00000267432	DNAH17-AS1	Cells_EBV-transformed_lymphocytes	colon	0.01	0.764
ENSG00000176454	LPCAT4	Colon_Transverse	proximal	-0.01	0.764
ENSG00000183762	KREMEN1	Adipose_Subcutaneous	proximal	-0.01	0.764
ENSG00000228863	AL121985.1	Whole_Blood	rectal	-0.04	0.764
ENSG00000135040	NAA35	Colon_Transverse	colon	-0.01	0.764
ENSG00000168917	SLC35G2	Adipose_Visceral_Omentum	proximal	0.05	0.764
ENSG00000163131	CTSS	Colon_Transverse	overall	0.01	0.764
ENSG00000162738	VANGL2	Adipose_Visceral_Omentum	proximal	0.02	0.764
ENSG00000262312	AC004494.1	Adipose_Subcutaneous	proximal	0.02	0.764
ENSG00000230730	AC074011.1	Colon_Sigmoid	rectal	0.01	0.764
ENSG00000169951	ZNF764	Colon_Transverse	colon	0.02	0.764
ENSG00000131368	MRPS25	Colon_Sigmoid	rectal	-0.02	0.764
ENSG00000177352	CCDC71	Whole_Blood	female	0.02	0.765
ENSG00000187741	FANCA	Cells_EBV-transformed_lymphocytes	female	-0.01	0.765
ENSG00000259921	AC022819.1	Colon_Transverse	male	0.06	0.765
ENSG00000010932	FMO1	Colon_Sigmoid	overall	-0.02	0.765
ENSG00000002330	BAD	Colon_Transverse	female	0.02	0.765
ENSG00000273356	LINC02019	Whole_Blood	female	-0.02	0.765
ENSG00000008311	AASS	Whole_Blood	female	-0.01	0.765
ENSG00000089006	SNX5	Adipose_Subcutaneous	proximal	-0.05	0.765
ENSG00000269858	EGLN2	Colon_Sigmoid	female	-0.03	0.765
ENSG00000270761	AL355353.1	Adipose_Visceral_Omentum	male	0.02	0.765
ENSG00000126858	RHOT1	Colon_Sigmoid	female	-0.01	0.765
ENSG00000108830	RND2	Colon_Sigmoid	female	0.02	0.765
ENSG00000104980	TIMM44	Adipose_Visceral_Omentum	distal	0.09	0.765
ENSG00000156453	PCDH1	Adipose_Subcutaneous	distal	-0.07	0.765
ENSG00000248144	ADH1C	Adipose_Visceral_Omentum	distal	0.01	0.765
ENSG00000250490	LINC02145	Cells_EBV-transformed_lymphocytes	overall	0.01	0.765
ENSG00000177595	PIDD1	Adipose_Visceral_Omentum	rectal	-0.01	0.765
ENSG00000273402	AC004908.3	Adipose_Visceral_Omentum	female	0.01	0.765
ENSG00000137463	MGARP	Colon_Sigmoid	proximal	0.05	0.765
ENSG00000172775	FAM192A	Adipose_Subcutaneous	male	-0.03	0.765
ENSG00000239887	C1orf226	Adipose_Subcutaneous	overall	-0.02	0.765
ENSG00000177757	FAM87B	Whole_Blood	female	0.78	0.765
ENSG00000089505	CMTM1	Cells_EBV-transformed_lymphocytes	overall	-0.01	0.765
ENSG00000136932	TRMO	Colon_Transverse	male	-0.01	0.765
ENSG00000160695	VPS11	Cells_EBV-transformed_lymphocytes	overall	-0.01	0.765
ENSG00000129559	NEDD8	Whole_Blood	colon	-0.16	0.765
ENSG00000077238	IL4R	Whole_Blood	rectal	0.01	0.765
ENSG00000161800	RACGAP1	Cells_EBV-transformed_lymphocytes	proximal	0.03	0.765
ENSG00000268516	AC020915.2	Cells_EBV-transformed_lymphocytes	overall	0.01	0.765
ENSG00000121940	CLCC1	Adipose_Subcutaneous	female	0.01	0.765
ENSG00000234147	AL035446.1	Colon_Sigmoid	overall	-0.01	0.765
ENSG00000124659	TBCC	Adipose_Subcutaneous	male	-0.04	0.765
ENSG00000119844	AFTPH	Cells_EBV-transformed_lymphocytes	female	0.01	0.765
ENSG00000034693	PEX3	Colon_Sigmoid	proximal	-0.02	0.765
ENSG00000224812	TMEM72-AS1	Adipose_Visceral_Omentum	male	-0.01	0.765
ENSG00000167117	ANKRD40CL	Colon_Transverse	distal	-0.03	0.765
ENSG00000104833	TUBB4A	Colon_Transverse	distal	0.02	0.765
ENSG00000168813	ZNF507	Adipose_Visceral_Omentum	colon	-0.01	0.765
ENSG00000261707	AC092134.1	Adipose_Subcutaneous	distal	-0.01	0.765
ENSG00000125122	LRRC29	Colon_Sigmoid	rectal	0.83	0.765
ENSG00000237232	ZNF295-AS1	Colon_Transverse	distal	0.02	0.765
ENSG00000256427	AC010175.1	Colon_Transverse	rectal	0.03	0.765
ENSG00000224429	LINC00539	Cells_EBV-transformed_lymphocytes	rectal	0.01	0.765
ENSG00000121350	PYROXD1	Colon_Sigmoid	distal	0.01	0.765
ENSG00000169629	RGPD8	Cells_EBV-transformed_lymphocytes	female	-0.01	0.765
ENSG00000178685	PARP10	Colon_Sigmoid	male	-0.01	0.765
ENSG00000254473	AL354920.1	Adipose_Visceral_Omentum	male	-0.01	0.765
ENSG00000136942	RPL35	Colon_Transverse	distal	-0.09	0.765
ENSG00000105185	PDCD5	Adipose_Visceral_Omentum	colon	-0.01	0.765
ENSG00000149418	ST14	Whole_Blood	distal	-0.02	0.765
ENSG00000174579	MSL2	Adipose_Visceral_Omentum	colon	-0.07	0.765
ENSG00000177728	TMEM94	Colon_Transverse	distal	0.04	0.765
ENSG00000167747	C19orf48	Adipose_Visceral_Omentum	proximal	0.01	0.765
ENSG00000250900	AC008443.6	Colon_Transverse	colon	0.02	0.765
ENSG00000141258	SGSM2	Adipose_Visceral_Omentum	colon	0.01	0.765
ENSG00000167916	KRT24	Adipose_Visceral_Omentum	proximal	0.02	0.765
ENSG00000136802	LRRC8A	Colon_Transverse	distal	-0.06	0.765
ENSG00000187954	CYHR1	Colon_Transverse	male	-0.01	0.765
ENSG00000166441	RPL27A	Adipose_Visceral_Omentum	male	-0.01	0.765
ENSG00000171135	JAGN1	Adipose_Visceral_Omentum	proximal	0.02	0.765
ENSG00000188130	MAPK12	Adipose_Visceral_Omentum	male	-0.01	0.765
ENSG00000255418	LINC02718	Adipose_Subcutaneous	male	0.03	0.765
ENSG00000116752	BCAS2	Colon_Transverse	distal	0.1	0.765
ENSG00000146733	PSPH	Adipose_Visceral_Omentum	colon	0.01	0.765
ENSG00000276023	DUSP14	Colon_Sigmoid	female	-0.01	0.765
ENSG00000213901	SLC23A3	Whole_Blood	male	0.01	0.765
ENSG00000175895	PLEKHF2	Cells_EBV-transformed_lymphocytes	female	0.02	0.765
ENSG00000150712	MTMR12	Adipose_Subcutaneous	male	0.02	0.765
ENSG00000272338	AC067838.1	Adipose_Subcutaneous	proximal	0.01	0.765
ENSG00000163029	SMC6	Colon_Transverse	overall	-0.01	0.765
ENSG00000179604	CDC42EP4	Whole_Blood	distal	-0.02	0.765
ENSG00000142065	ZFP14	Adipose_Subcutaneous	proximal	-0.03	0.765
ENSG00000091140	DLD	Colon_Transverse	distal	0.02	0.765
ENSG00000203804	ADAMTSL4-AS1	Adipose_Visceral_Omentum	distal	-0.09	0.765
ENSG00000185585	OLFML2A	Adipose_Subcutaneous	female	0.02	0.765
ENSG00000198420	TCAF1	Adipose_Visceral_Omentum	female	-0.03	0.765
ENSG00000113971	NPHP3	Adipose_Subcutaneous	overall	0	0.765
ENSG00000116260	QSOX1	Whole_Blood	overall	0	0.765
ENSG00000239857	GET4	Adipose_Subcutaneous	colon	-0.03	0.765
ENSG00000130812	ANGPTL6	Adipose_Visceral_Omentum	overall	0.02	0.765
ENSG00000169925	BRD3	Whole_Blood	overall	-0.04	0.765
ENSG00000108602	ALDH3A1	Adipose_Visceral_Omentum	proximal	-0.02	0.765
ENSG00000177728	TMEM94	Adipose_Visceral_Omentum	distal	0.03	0.765
ENSG00000146007	ZMAT2	Adipose_Visceral_Omentum	overall	0.01	0.765
ENSG00000109861	CTSC	Colon_Transverse	proximal	0.04	0.765
ENSG00000163875	MEAF6	Adipose_Visceral_Omentum	female	-0.02	0.765
ENSG00000103174	NAGPA	Colon_Sigmoid	male	0.01	0.765
ENSG00000127578	WFIKKN1	Cells_EBV-transformed_lymphocytes	overall	0	0.765
ENSG00000273449	AC093788.1	Colon_Sigmoid	male	0.01	0.765
ENSG00000158106	RHPN1	Colon_Sigmoid	colon	0.01	0.765
ENSG00000165092	ALDH1A1	Whole_Blood	female	0.02	0.765
ENSG00000161888	SPC24	Colon_Transverse	colon	0.02	0.765
ENSG00000234779	BNC2-AS1	Adipose_Subcutaneous	colon	-0.04	0.765
ENSG00000270083	AL021878.2	Cells_EBV-transformed_lymphocytes	proximal	0.01	0.765
ENSG00000078043	PIAS2	Colon_Transverse	distal	0.02	0.765
ENSG00000134897	BIVM	Colon_Transverse	female	0.01	0.765
ENSG00000235863	B3GALT4	Colon_Sigmoid	colon	-0.04	0.765
ENSG00000146477	SLC22A3	Adipose_Subcutaneous	colon	-0.01	0.765
ENSG00000211584	SLC48A1	Colon_Sigmoid	female	0.02	0.765
ENSG00000112685	EXOC2	Cells_EBV-transformed_lymphocytes	proximal	0.01	0.765
ENSG00000260997	AC004847.1	Adipose_Subcutaneous	male	0.01	0.765
ENSG00000280165	PCDH20	Colon_Sigmoid	colon	-0.01	0.765
ENSG00000212743	LINC02656	Colon_Transverse	female	0.02	0.765
ENSG00000159110	IFNAR2	Whole_Blood	distal	0.01	0.765
ENSG00000169783	LINGO1	Adipose_Visceral_Omentum	proximal	-0.02	0.765
ENSG00000238058	AL355574.1	Cells_EBV-transformed_lymphocytes	rectal	0.01	0.765
ENSG00000077616	NAALAD2	Colon_Sigmoid	colon	0.01	0.765
ENSG00000259031	AL845552.2	Whole_Blood	distal	0.01	0.765
ENSG00000178248	FAM230I	Colon_Transverse	colon	0.01	0.765
ENSG00000180370	PAK2	Adipose_Visceral_Omentum	male	-0.03	0.765
ENSG00000249825	AC012636.1	Colon_Sigmoid	male	0.03	0.765
ENSG00000205307	SAP25	Colon_Sigmoid	overall	0.02	0.765
ENSG00000239920	AC104389.5	Cells_EBV-transformed_lymphocytes	distal	0.01	0.765
ENSG00000172301	COPRS	Whole_Blood	rectal	0.03	0.765
ENSG00000187630	DHRS4L2	Whole_Blood	female	0.01	0.765
ENSG00000134460	IL2RA	Adipose_Visceral_Omentum	rectal	-0.01	0.765
ENSG00000101082	SLA2	Adipose_Visceral_Omentum	distal	0.05	0.765
ENSG00000176438	SYNE3	Colon_Sigmoid	rectal	0.02	0.765
ENSG00000183011	NAA38	Adipose_Subcutaneous	male	-0.01	0.765
ENSG00000272783	AC147067.2	Adipose_Visceral_Omentum	distal	0.01	0.765
ENSG00000224189	HAGLR	Colon_Transverse	distal	-0.02	0.765
ENSG00000134247	PTGFRN	Adipose_Visceral_Omentum	rectal	0.03	0.765
ENSG00000125900	SIRPD	Adipose_Subcutaneous	distal	0.04	0.765
ENSG00000257743	MGAM2	Whole_Blood	overall	0.01	0.765
ENSG00000100243	CYB5R3	Adipose_Visceral_Omentum	colon	-0.01	0.765
ENSG00000107020	PLGRKT	Colon_Transverse	colon	0.01	0.765
ENSG00000004777	ARHGAP33	Adipose_Visceral_Omentum	male	-0.01	0.765
ENSG00000135040	NAA35	Whole_Blood	colon	-0.04	0.765
ENSG00000182586	LINC00334	Adipose_Subcutaneous	colon	-0.11	0.765
ENSG00000185340	GAS2L1	Adipose_Subcutaneous	proximal	0.03	0.765
ENSG00000214756	CSKMT	Cells_EBV-transformed_lymphocytes	proximal	0.17	0.765
ENSG00000185340	GAS2L1	Colon_Sigmoid	proximal	0.03	0.765
ENSG00000214756	CSKMT	Colon_Transverse	proximal	0.53	0.765
ENSG00000155229	MMS19	Adipose_Subcutaneous	proximal	-0.06	0.765
ENSG00000171497	PPID	Colon_Transverse	colon	0.01	0.765
ENSG00000088451	TGDS	Colon_Sigmoid	female	0.03	0.765
ENSG00000173660	UQCRH	Adipose_Visceral_Omentum	rectal	0.01	0.765
ENSG00000105254	TBCB	Whole_Blood	female	0.01	0.765
ENSG00000246100	LINC00900	Whole_Blood	proximal	0.02	0.765
ENSG00000183873	SCN5A	Adipose_Subcutaneous	rectal	0.01	0.765
ENSG00000073008	PVR	Colon_Sigmoid	rectal	0.01	0.765
ENSG00000085998	POMGNT1	Whole_Blood	male	0.02	0.765
ENSG00000171094	ALK	Colon_Sigmoid	proximal	-0.03	0.765
ENSG00000229019	AL161457.1	Colon_Sigmoid	overall	0.02	0.765
ENSG00000164120	HPGD	Adipose_Visceral_Omentum	proximal	0.03	0.765
ENSG00000188322	SBK1	Colon_Transverse	rectal	0.06	0.765
ENSG00000212864	RNF208	Adipose_Visceral_Omentum	female	0.02	0.765
ENSG00000186197	EDARADD	Adipose_Visceral_Omentum	rectal	0.04	0.765
ENSG00000110448	CD5	Adipose_Subcutaneous	colon	0.01	0.765
ENSG00000065609	SNAP91	Colon_Sigmoid	male	-0.01	0.765
ENSG00000130414	NDUFA10	Adipose_Visceral_Omentum	distal	-0.01	0.765
ENSG00000104213	PDGFRL	Adipose_Visceral_Omentum	distal	-0.02	0.765
ENSG00000170456	DENND5B	Colon_Transverse	proximal	0.01	0.765
ENSG00000135074	ADAM19	Cells_EBV-transformed_lymphocytes	proximal	-0.01	0.765
ENSG00000154277	UCHL1	Colon_Sigmoid	proximal	0.01	0.765
ENSG00000173456	RNF26	Colon_Sigmoid	proximal	-0.02	0.765
ENSG00000109063	MYH3	Adipose_Visceral_Omentum	male	-0.01	0.765
ENSG00000276261	AC009509.4	Colon_Transverse	rectal	-0.02	0.765
ENSG00000161180	CCDC116	Colon_Transverse	distal	0.01	0.765
ENSG00000236882	LINC01554	Colon_Sigmoid	distal	0.01	0.765
ENSG00000124772	CPNE5	Adipose_Subcutaneous	male	0.02	0.765
ENSG00000146856	AGBL3	Adipose_Visceral_Omentum	rectal	0.03	0.765
ENSG00000143614	GATAD2B	Whole_Blood	rectal	-0.06	0.765
ENSG00000160075	SSU72	Colon_Transverse	rectal	-0.02	0.765
ENSG00000265179	AP000894.2	Colon_Transverse	rectal	0.02	0.765
ENSG00000275494	AC133552.5	Adipose_Subcutaneous	distal	-0.06	0.765
ENSG00000123453	SARDH	Whole_Blood	proximal	-0.01	0.765
ENSG00000214140	PRCD	Cells_EBV-transformed_lymphocytes	male	-0.02	0.765
ENSG00000111052	LIN7A	Whole_Blood	overall	-0.1	0.765
ENSG00000103275	UBE2I	Whole_Blood	proximal	-0.02	0.765
ENSG00000236790	LINC00299	Colon_Transverse	male	-0.02	0.765
ENSG00000271032	AC020907.4	Cells_EBV-transformed_lymphocytes	rectal	-0.06	0.765
ENSG00000100216	TOMM22	Colon_Sigmoid	distal	-0.81	0.765
ENSG00000116761	CTH	Colon_Transverse	proximal	-0.14	0.765
ENSG00000064115	TM7SF3	Adipose_Subcutaneous	overall	0	0.765
ENSG00000107099	DOCK8	Adipose_Subcutaneous	overall	-0.01	0.765
ENSG00000229520	LINC00404	Colon_Transverse	female	0.04	0.765
ENSG00000260337	AC091544.4	Cells_EBV-transformed_lymphocytes	colon	-0.01	0.765
ENSG00000140650	PMM2	Cells_EBV-transformed_lymphocytes	distal	-0.01	0.765
ENSG00000144724	PTPRG	Colon_Sigmoid	overall	-0.03	0.765
ENSG00000147485	PXDNL	Adipose_Visceral_Omentum	distal	-0.02	0.765
ENSG00000071894	CPSF1	Adipose_Subcutaneous	overall	0	0.765
ENSG00000131620	ANO1	Adipose_Subcutaneous	overall	0.01	0.765
ENSG00000122861	PLAU	Adipose_Subcutaneous	proximal	0.03	0.765
ENSG00000152760	TCTEX1D1	Colon_Transverse	colon	-0.01	0.765
ENSG00000275202	AL161421.1	Cells_EBV-transformed_lymphocytes	overall	0.01	0.765
ENSG00000154240	CEP112	Adipose_Subcutaneous	colon	0.01	0.765
ENSG00000176732	PFN4	Adipose_Visceral_Omentum	distal	0.01	0.765
ENSG00000154447	SH3RF1	Colon_Sigmoid	distal	0.03	0.765
ENSG00000164171	ITGA2	Colon_Transverse	distal	0.03	0.765
ENSG00000146243	IRAK1BP1	Adipose_Visceral_Omentum	rectal	-0.02	0.765
ENSG00000131711	MAP1B	Adipose_Subcutaneous	male	0.01	0.765
ENSG00000141524	TMC6	Adipose_Visceral_Omentum	distal	-0.02	0.765
ENSG00000270171	AL359881.3	Colon_Transverse	overall	0.01	0.765
ENSG00000147677	EIF3H	Colon_Transverse	overall	0.03	0.765
ENSG00000134460	IL2RA	Adipose_Subcutaneous	female	-0.01	0.765
ENSG00000142102	PGGHG	Cells_EBV-transformed_lymphocytes	colon	0.01	0.765
ENSG00000139117	CPNE8	Adipose_Visceral_Omentum	distal	0.03	0.765
ENSG00000169359	SLC33A1	Adipose_Subcutaneous	female	0.01	0.765
ENSG00000163867	ZMYM6	Adipose_Visceral_Omentum	proximal	-0.08	0.765
ENSG00000116675	DNAJC6	Adipose_Subcutaneous	rectal	-0.02	0.765
ENSG00000144645	OSBPL10	Adipose_Subcutaneous	male	0.03	0.765
ENSG00000249740	OSMR-AS1	Colon_Sigmoid	male	-0.01	0.765
ENSG00000117174	ZNHIT6	Cells_EBV-transformed_lymphocytes	rectal	-0.01	0.765
ENSG00000179832	MROH1	Colon_Transverse	colon	-0.07	0.765
ENSG00000107937	GTPBP4	Whole_Blood	overall	0.02	0.765
ENSG00000165102	HGSNAT	Colon_Transverse	male	-0.02	0.765
ENSG00000273149	AL138963.4	Whole_Blood	colon	-0.02	0.765
ENSG00000179409	GEMIN4	Whole_Blood	distal	0.02	0.765
ENSG00000185522	LMNTD2	Adipose_Subcutaneous	rectal	0.02	0.765
ENSG00000273188	AL022328.3	Adipose_Subcutaneous	proximal	-0.02	0.765
ENSG00000166471	TMEM41B	Adipose_Visceral_Omentum	female	-0.01	0.765
ENSG00000154027	AK5	Adipose_Subcutaneous	proximal	0.06	0.765
ENSG00000154889	MPPE1	Cells_EBV-transformed_lymphocytes	proximal	0.01	0.765
ENSG00000054219	LY75	Cells_EBV-transformed_lymphocytes	female	0.01	0.765
ENSG00000171291	ZNF439	Colon_Transverse	distal	-0.07	0.765
ENSG00000010704	HFE	Cells_EBV-transformed_lymphocytes	proximal	-0.03	0.765
ENSG00000172775	FAM192A	Whole_Blood	female	0.03	0.765
ENSG00000196407	THEM5	Adipose_Visceral_Omentum	male	0.02	0.765
ENSG00000102466	FGF14	Adipose_Visceral_Omentum	female	0.01	0.765
ENSG00000204632	HLA-G	Colon_Transverse	overall	0	0.765
ENSG00000073670	ADAM11	Adipose_Visceral_Omentum	colon	0.01	0.765
ENSG00000135451	TROAP	Cells_EBV-transformed_lymphocytes	rectal	-0.07	0.765
ENSG00000105186	ANKRD27	Colon_Transverse	female	-0.04	0.765
ENSG00000081985	IL12RB2	Adipose_Visceral_Omentum	proximal	-0.03	0.765
ENSG00000110077	MS4A6A	Adipose_Subcutaneous	colon	0.02	0.765
ENSG00000269901	AC010531.5	Adipose_Subcutaneous	rectal	0.06	0.765
ENSG00000129667	RHBDF2	Whole_Blood	distal	0.02	0.765
ENSG00000260394	Z92544.1	Colon_Sigmoid	colon	-0.02	0.765
ENSG00000196284	SUPT3H	Colon_Transverse	female	0.01	0.765
ENSG00000117245	KIF17	Colon_Transverse	colon	-0.08	0.765
ENSG00000125844	RRBP1	Colon_Sigmoid	female	-0.02	0.765
ENSG00000105404	RABAC1	Adipose_Visceral_Omentum	proximal	-0.02	0.765
ENSG00000160058	BSDC1	Adipose_Subcutaneous	proximal	-0.06	0.765
ENSG00000023318	ERP44	Colon_Sigmoid	female	0.02	0.765
ENSG00000176531	PHLDB3	Cells_EBV-transformed_lymphocytes	distal	-0.01	0.765
ENSG00000152580	IGSF10	Cells_EBV-transformed_lymphocytes	overall	-0.01	0.765
ENSG00000099968	BCL2L13	Adipose_Visceral_Omentum	rectal	0.02	0.765
ENSG00000104450	SPAG1	Adipose_Subcutaneous	rectal	-0.01	0.765
ENSG00000253457	SMIM18	Colon_Transverse	proximal	0.05	0.765
ENSG00000221838	AP4M1	Cells_EBV-transformed_lymphocytes	colon	-0.01	0.765
ENSG00000204428	LY6G5C	Adipose_Subcutaneous	rectal	-0.01	0.765
ENSG00000179913	B3GNT3	Whole_Blood	colon	0.01	0.765
ENSG00000164181	ELOVL7	Colon_Sigmoid	distal	0.03	0.765
ENSG00000132964	CDK8	Adipose_Subcutaneous	male	-0.03	0.765
ENSG00000269054	AC012313.6	Adipose_Visceral_Omentum	rectal	0.02	0.765
ENSG00000168004	PLAAT5	Whole_Blood	distal	-0.05	0.765
ENSG00000168883	USP39	Whole_Blood	female	-0.03	0.765
ENSG00000073921	PICALM	Colon_Transverse	rectal	-0.02	0.765
ENSG00000204428	LY6G5C	Adipose_Visceral_Omentum	rectal	-0.01	0.765
ENSG00000172007	RAB33B	Cells_EBV-transformed_lymphocytes	rectal	0.04	0.765
ENSG00000162623	TYW3	Adipose_Visceral_Omentum	male	-0.02	0.765
ENSG00000138459	SLC35A5	Adipose_Visceral_Omentum	male	0.26	0.765
ENSG00000260891	AC020978.3	Adipose_Visceral_Omentum	overall	0.05	0.765
ENSG00000260891	AC020978.3	Colon_Sigmoid	overall	0.05	0.765
ENSG00000080007	DDX43	Cells_EBV-transformed_lymphocytes	male	-0.02	0.765
ENSG00000258725	PRC1-AS1	Colon_Sigmoid	colon	0.01	0.765
ENSG00000244151	AC010973.2	Cells_EBV-transformed_lymphocytes	proximal	0.01	0.765
ENSG00000176472	ZNF575	Adipose_Visceral_Omentum	distal	-0.01	0.765
ENSG00000129128	SPCS3	Adipose_Subcutaneous	overall	-0.01	0.765
ENSG00000168806	LCMT2	Adipose_Visceral_Omentum	male	-0.01	0.765
ENSG00000143198	MGST3	Colon_Transverse	distal	-0.01	0.765
ENSG00000167554	ZNF610	Whole_Blood	overall	0.05	0.765
ENSG00000110628	SLC22A18	Colon_Sigmoid	overall	0.01	0.765
ENSG00000079950	STX7	Adipose_Visceral_Omentum	proximal	-0.01	0.765
ENSG00000114744	COMMD2	Colon_Transverse	male	-0.01	0.765
ENSG00000120910	PPP3CC	Colon_Transverse	female	-0.02	0.765
ENSG00000249706	AC105384.1	Colon_Transverse	proximal	-0.01	0.765
ENSG00000146352	CLVS2	Colon_Transverse	female	0.02	0.765
ENSG00000117411	B4GALT2	Adipose_Subcutaneous	overall	0.05	0.765
ENSG00000213062	Z99572.1	Colon_Sigmoid	overall	-0.03	0.765
ENSG00000105518	TMEM205	Colon_Transverse	rectal	0.05	0.765
ENSG00000119771	KLHL29	Adipose_Subcutaneous	male	-0.02	0.765
ENSG00000168944	CEP120	Colon_Sigmoid	proximal	-0.02	0.765
ENSG00000112972	HMGCS1	Adipose_Visceral_Omentum	female	-0.02	0.765
ENSG00000135250	SRPK2	Colon_Transverse	distal	0.02	0.765
ENSG00000162654	GBP4	Colon_Transverse	proximal	0.03	0.765
ENSG00000114853	ZBTB47	Whole_Blood	distal	-0.02	0.765
ENSG00000112578	BYSL	Adipose_Subcutaneous	colon	-0.04	0.765
ENSG00000259366	AC108449.2	Colon_Transverse	overall	0.1	0.765
ENSG00000144320	LNPK	Adipose_Subcutaneous	distal	-0.01	0.765
ENSG00000170684	ZNF296	Adipose_Subcutaneous	proximal	0.04	0.765
ENSG00000127993	RBM48	Whole_Blood	colon	0	0.765
ENSG00000187098	MITF	Colon_Sigmoid	overall	0.05	0.765
ENSG00000162494	LRRC38	Adipose_Visceral_Omentum	rectal	0.01	0.765
ENSG00000101546	RBFA	Adipose_Subcutaneous	distal	-0.01	0.765
ENSG00000170852	KBTBD2	Adipose_Subcutaneous	distal	-0.02	0.765
ENSG00000269959	SPACA6P-AS	Adipose_Subcutaneous	proximal	0.16	0.765
ENSG00000163393	SLC22A15	Whole_Blood	proximal	-0.02	0.765
ENSG00000258521	AL157871.2	Colon_Sigmoid	proximal	-0.04	0.765
ENSG00000113272	THG1L	Adipose_Subcutaneous	proximal	-0.02	0.765
ENSG00000140450	ARRDC4	Adipose_Subcutaneous	proximal	-0.02	0.765
ENSG00000169397	RNASE3	Colon_Sigmoid	female	0.06	0.765
ENSG00000178301	AQP11	Colon_Sigmoid	overall	-0.01	0.765
ENSG00000104450	SPAG1	Colon_Sigmoid	distal	-0.02	0.765
ENSG00000197746	PSAP	Colon_Sigmoid	overall	0.01	0.765
ENSG00000012983	MAP4K5	Colon_Transverse	colon	0.02	0.765
ENSG00000272024	AC064807.4	Adipose_Visceral_Omentum	overall	-0.04	0.765
ENSG00000133597	ADCK2	Cells_EBV-transformed_lymphocytes	colon	0.08	0.765
ENSG00000133597	ADCK2	Colon_Sigmoid	colon	0.03	0.765
ENSG00000275445	AC092119.3	Colon_Sigmoid	overall	0.03	0.765
ENSG00000161594	KLHL10	Colon_Transverse	overall	-0.02	0.765
ENSG00000171735	CAMTA1	Adipose_Subcutaneous	male	0.02	0.765
ENSG00000198853	RUSC2	Adipose_Subcutaneous	distal	-0.04	0.765
ENSG00000180767	CHST13	Colon_Sigmoid	rectal	-0.01	0.765
ENSG00000006652	IFRD1	Colon_Transverse	proximal	-0.01	0.765
ENSG00000103351	CLUAP1	Whole_Blood	male	0.01	0.765
ENSG00000081386	ZNF510	Adipose_Visceral_Omentum	female	-0.05	0.765
ENSG00000107902	LHPP	Adipose_Subcutaneous	proximal	0.02	0.765
ENSG00000145919	BOD1	Colon_Sigmoid	distal	-0.02	0.765
ENSG00000187608	ISG15	Adipose_Visceral_Omentum	male	-0.03	0.765
ENSG00000031698	SARS	Adipose_Visceral_Omentum	colon	0.08	0.765
ENSG00000061455	PRDM6	Adipose_Subcutaneous	rectal	0.03	0.765
ENSG00000274723	AC079906.1	Adipose_Visceral_Omentum	proximal	0.02	0.765
ENSG00000162551	ALPL	Whole_Blood	male	-0.04	0.765
ENSG00000147724	FAM135B	Adipose_Subcutaneous	male	0.01	0.765
ENSG00000168067	MAP4K2	Whole_Blood	proximal	-0.04	0.765
ENSG00000226742	HSBP1L1	Colon_Sigmoid	overall	-0.01	0.765
ENSG00000277462	ZNF670	Adipose_Visceral_Omentum	colon	-0.01	0.765
ENSG00000205808	PLPP6	Colon_Sigmoid	male	-0.02	0.765
ENSG00000205209	SCGB2B2	Colon_Transverse	female	0.01	0.765
ENSG00000204634	TBC1D8	Whole_Blood	distal	-0.02	0.765
ENSG00000259520	AC051619.5	Adipose_Subcutaneous	male	0	0.765
ENSG00000119943	PYROXD2	Adipose_Visceral_Omentum	male	0.01	0.765
ENSG00000114735	HEMK1	Colon_Transverse	rectal	-0.04	0.765
ENSG00000164830	OXR1	Colon_Transverse	male	0.02	0.765
ENSG00000272905	AC018648.1	Colon_Transverse	overall	-0.01	0.765
ENSG00000090857	PDPR	Whole_Blood	proximal	0.02	0.765
ENSG00000121413	ZSCAN18	Whole_Blood	rectal	-0.01	0.765
ENSG00000247708	STX18-AS1	Adipose_Subcutaneous	proximal	0.02	0.765
ENSG00000196455	PIK3R4	Cells_EBV-transformed_lymphocytes	distal	0.01	0.765
ENSG00000166801	FAM111A	Colon_Sigmoid	female	0.02	0.765
ENSG00000123124	WWP1	Adipose_Visceral_Omentum	rectal	0.09	0.765
ENSG00000068097	HEATR6	Colon_Sigmoid	proximal	-0.02	0.765
ENSG00000141627	DYM	Colon_Sigmoid	male	0.1	0.765
ENSG00000137441	FGFBP2	Colon_Sigmoid	male	-0.01	0.765
ENSG00000070413	DGCR2	Colon_Transverse	male	0.03	0.765
ENSG00000058262	SEC61A1	Adipose_Subcutaneous	overall	0.02	0.765
ENSG00000257261	AC008014.1	Whole_Blood	proximal	0.01	0.765
ENSG00000164040	PGRMC2	Colon_Sigmoid	rectal	0.03	0.765
ENSG00000113396	SLC27A6	Adipose_Visceral_Omentum	rectal	-0.02	0.765
ENSG00000188375	H3F3C	Cells_EBV-transformed_lymphocytes	rectal	-0.01	0.765
ENSG00000226355	AL353803.1	Colon_Sigmoid	overall	-0.08	0.765
ENSG00000188375	H3F3C	Colon_Transverse	rectal	-0.03	0.765
ENSG00000196247	ZNF107	Whole_Blood	colon	-0.01	0.765
ENSG00000161031	PGLYRP2	Whole_Blood	female	0.04	0.765
ENSG00000135052	GOLM1	Adipose_Visceral_Omentum	rectal	0.02	0.765
ENSG00000169764	UGP2	Adipose_Visceral_Omentum	distal	-0.02	0.765
ENSG00000122176	FMOD	Adipose_Subcutaneous	female	-0.02	0.765
ENSG00000176124	DLEU1	Whole_Blood	overall	0.02	0.765
ENSG00000137364	TPMT	Whole_Blood	colon	-0.01	0.765
ENSG00000071794	HLTF	Adipose_Subcutaneous	colon	0.02	0.765
ENSG00000170445	HARS	Whole_Blood	overall	-0.16	0.765
ENSG00000197013	ZNF429	Cells_EBV-transformed_lymphocytes	colon	0	0.765
ENSG00000129968	ABHD17A	Adipose_Visceral_Omentum	overall	0.03	0.765
ENSG00000279078	SND1-IT1	Adipose_Subcutaneous	colon	0.04	0.765
ENSG00000256128	LINC00944	Colon_Sigmoid	distal	-0.04	0.765
ENSG00000141255	SPATA22	Colon_Sigmoid	overall	0.01	0.765
ENSG00000183662	TAFA1	Adipose_Visceral_Omentum	distal	0.03	0.765
ENSG00000159256	MORC3	Whole_Blood	rectal	0.01	0.765
ENSG00000249906	AC006487.1	Adipose_Visceral_Omentum	male	0.09	0.765
ENSG00000270021	AC026691.1	Whole_Blood	male	-0.05	0.765
ENSG00000052749	RRP12	Colon_Sigmoid	distal	0.02	0.765
ENSG00000188026	RILPL1	Adipose_Subcutaneous	distal	-0.03	0.765
ENSG00000260618	AC025917.1	Cells_EBV-transformed_lymphocytes	male	0.01	0.765
ENSG00000100461	RBM23	Colon_Transverse	distal	-0.02	0.765
ENSG00000141564	RPTOR	Whole_Blood	proximal	-0.02	0.765
ENSG00000186132	C2orf76	Adipose_Subcutaneous	proximal	0.01	0.765
ENSG00000255992	AC131009.1	Adipose_Subcutaneous	distal	-0.17	0.765
ENSG00000197535	MYO5A	Cells_EBV-transformed_lymphocytes	distal	-0.01	0.765
ENSG00000228506	AL513550.1	Adipose_Visceral_Omentum	overall	0	0.765
ENSG00000237975	FLG-AS1	Colon_Transverse	distal	0	0.765
ENSG00000203685	STUM	Adipose_Subcutaneous	female	-0.02	0.765
ENSG00000164961	WASHC5	Colon_Transverse	proximal	-0.04	0.765
ENSG00000170909	OSCAR	Adipose_Subcutaneous	female	-0.01	0.765
ENSG00000123612	ACVR1C	Adipose_Visceral_Omentum	overall	0.01	0.765
ENSG00000140905	GCSH	Adipose_Subcutaneous	proximal	0.01	0.765
ENSG00000236756	DNAJC9-AS1	Adipose_Visceral_Omentum	proximal	-0.1	0.765
ENSG00000078237	TIGAR	Colon_Sigmoid	rectal	0.01	0.765
ENSG00000178921	PFAS	Cells_EBV-transformed_lymphocytes	male	-0.03	0.765
ENSG00000112343	TRIM38	Adipose_Subcutaneous	female	0.01	0.765
ENSG00000119737	GPR75	Whole_Blood	rectal	-0.04	0.765
ENSG00000180846	CSNK1G2-AS1	Whole_Blood	distal	0.05	0.765
ENSG00000242441	GTF2A1L	Colon_Sigmoid	male	0	0.765
ENSG00000197147	LRRC8B	Adipose_Visceral_Omentum	male	0.01	0.765
ENSG00000277128	AL589743.4	Adipose_Subcutaneous	proximal	-0.05	0.765
ENSG00000177710	SLC35G5	Whole_Blood	overall	0.01	0.765
ENSG00000142459	EVI5L	Whole_Blood	overall	-0.01	0.765
ENSG00000167207	NOD2	Colon_Transverse	overall	-0.02	0.765
ENSG00000134215	VAV3	Colon_Transverse	male	-0.04	0.765
ENSG00000132881	CPLANE2	Cells_EBV-transformed_lymphocytes	male	-0.01	0.765
ENSG00000261115	TMEM178B	Adipose_Visceral_Omentum	proximal	-0.14	0.765
ENSG00000212743	LINC02656	Colon_Sigmoid	female	0.05	0.765
ENSG00000215244	LINC02649	Colon_Sigmoid	female	0.03	0.765
ENSG00000215244	LINC02649	Colon_Transverse	female	0.03	0.765
ENSG00000244124	ATP1B3-AS1	Colon_Transverse	colon	-0.03	0.765
ENSG00000272489	AL132656.3	Colon_Sigmoid	male	-0.02	0.765
ENSG00000183793	NPIPA5	Adipose_Subcutaneous	colon	0	0.765
ENSG00000119943	PYROXD2	Colon_Transverse	male	0.01	0.765
ENSG00000130560	UBAC1	Adipose_Visceral_Omentum	female	-0.01	0.765
ENSG00000124767	GLO1	Whole_Blood	male	0.01	0.765
ENSG00000165072	MAMDC2	Adipose_Subcutaneous	female	0.02	0.765
ENSG00000160213	CSTB	Colon_Transverse	colon	0.01	0.765
ENSG00000178996	SNX18	Adipose_Subcutaneous	female	0.02	0.765
ENSG00000205307	SAP25	Colon_Transverse	female	0.05	0.765
ENSG00000145029	NICN1	Adipose_Subcutaneous	proximal	-0.01	0.765
ENSG00000224897	POT1-AS1	Adipose_Subcutaneous	female	0.02	0.765
ENSG00000171109	MFN1	Cells_EBV-transformed_lymphocytes	female	0.02	0.765
ENSG00000167632	TRAPPC9	Adipose_Visceral_Omentum	rectal	-0.02	0.765
ENSG00000081148	IMPG2	Cells_EBV-transformed_lymphocytes	distal	0.02	0.765
ENSG00000136045	PWP1	Colon_Sigmoid	rectal	0.03	0.765
ENSG00000105699	LSR	Adipose_Subcutaneous	proximal	0.01	0.765
ENSG00000276754	AC006111.3	Colon_Sigmoid	rectal	0.02	0.765
ENSG00000262165	AC233723.1	Colon_Sigmoid	distal	0.01	0.765
ENSG00000180900	SCRIB	Cells_EBV-transformed_lymphocytes	proximal	0.05	0.765
ENSG00000104903	LYL1	Colon_Transverse	overall	-0.03	0.765
ENSG00000159685	CHCHD6	Cells_EBV-transformed_lymphocytes	distal	-0.03	0.765
ENSG00000160208	RRP1B	Whole_Blood	overall	-0.01	0.765
ENSG00000267372	AC005330.1	Adipose_Subcutaneous	overall	-0.01	0.765
ENSG00000104290	FZD3	Adipose_Subcutaneous	overall	0.01	0.765
ENSG00000214694	ARHGEF33	Adipose_Subcutaneous	female	-0.01	0.765
ENSG00000134291	TMEM106C	Colon_Sigmoid	male	0.02	0.765
ENSG00000176912	TYMSOS	Whole_Blood	distal	0.02	0.765
ENSG00000257261	AC008014.1	Adipose_Subcutaneous	proximal	0.01	0.765
ENSG00000054219	LY75	Adipose_Visceral_Omentum	distal	-0.01	0.765
ENSG00000143196	DPT	Colon_Transverse	female	-0.03	0.765
ENSG00000117139	KDM5B	Adipose_Visceral_Omentum	male	-0.06	0.765
ENSG00000082996	RNF13	Adipose_Subcutaneous	female	0.05	0.765
ENSG00000219435	CATSPERZ	Adipose_Subcutaneous	proximal	0.02	0.765
ENSG00000143437	ARNT	Cells_EBV-transformed_lymphocytes	overall	-0.01	0.765
ENSG00000163686	ABHD6	Adipose_Visceral_Omentum	proximal	-0.03	0.765
ENSG00000273723	AL139089.1	Colon_Sigmoid	colon	0.11	0.765
ENSG00000134864	GGACT	Colon_Transverse	colon	0.01	0.765
ENSG00000184293	CLECL1	Colon_Sigmoid	proximal	0.01	0.765
ENSG00000272888	LINC01578	Whole_Blood	distal	-0.09	0.765
ENSG00000281358	RASSF1-AS1	Colon_Sigmoid	overall	-0.02	0.765
ENSG00000128596	CCDC136	Whole_Blood	colon	-0.02	0.765
ENSG00000125912	NCLN	Adipose_Visceral_Omentum	rectal	0.01	0.765
ENSG00000042429	MED17	Adipose_Subcutaneous	rectal	-0.02	0.765
ENSG00000162522	KIAA1522	Whole_Blood	colon	-0.06	0.765
ENSG00000174231	PRPF8	Adipose_Visceral_Omentum	colon	0.03	0.765
ENSG00000186399	GOLGA8R	Adipose_Visceral_Omentum	male	1.96	0.765
ENSG00000181778	TMEM252	Colon_Transverse	male	-0.6	0.765
ENSG00000267575	AC006504.5	Adipose_Visceral_Omentum	male	0.02	0.766
ENSG00000258303	AC012464.2	Cells_EBV-transformed_lymphocytes	female	0.01	0.766
ENSG00000267413	LINC01901	Adipose_Visceral_Omentum	colon	-0.02	0.766
ENSG00000111962	UST	Adipose_Visceral_Omentum	male	-0.01	0.766
ENSG00000144824	PHLDB2	Colon_Transverse	female	-0.05	0.766
ENSG00000172197	MBOAT1	Whole_Blood	rectal	0.01	0.766
ENSG00000231507	LINC01353	Adipose_Subcutaneous	proximal	0.07	0.766
ENSG00000222011	FAM185A	Colon_Sigmoid	male	-0.01	0.766
ENSG00000113407	TARS	Colon_Sigmoid	overall	-0.02	0.766
ENSG00000135164	DMTF1	Colon_Transverse	overall	-0.01	0.766
ENSG00000159445	THEM4	Adipose_Visceral_Omentum	proximal	0.01	0.766
ENSG00000119541	VPS4B	Cells_EBV-transformed_lymphocytes	proximal	0.02	0.766
ENSG00000172322	CLEC12A	Colon_Sigmoid	male	0	0.766
ENSG00000169136	ATF5	Adipose_Subcutaneous	rectal	0.01	0.766
ENSG00000070371	CLTCL1	Adipose_Subcutaneous	female	-0.02	0.766
ENSG00000270571	AC007681.1	Adipose_Visceral_Omentum	overall	-0.01	0.766
ENSG00000231160	KLF3-AS1	Colon_Sigmoid	colon	0	0.766
ENSG00000186976	EFCAB6	Colon_Sigmoid	overall	0.01	0.766
ENSG00000164967	RPP25L	Adipose_Visceral_Omentum	overall	0.02	0.766
ENSG00000272369	AC008035.1	Colon_Transverse	rectal	0.01	0.766
ENSG00000155876	RRAGA	Adipose_Visceral_Omentum	overall	0.05	0.766
ENSG00000278970	HEIH	Colon_Transverse	female	-0.02	0.766
ENSG00000267060	PTGES3L	Whole_Blood	overall	-0.02	0.766
ENSG00000144283	PKP4	Colon_Transverse	male	-0.05	0.766
ENSG00000089775	ZBTB25	Adipose_Subcutaneous	rectal	-0.02	0.766
ENSG00000235192	AC009495.3	Adipose_Subcutaneous	overall	-0.01	0.766
ENSG00000244482	LILRA6	Adipose_Subcutaneous	distal	-0.01	0.766
ENSG00000165716	DIPK1B	Whole_Blood	colon	-0.01	0.766
ENSG00000164406	LEAP2	Adipose_Subcutaneous	distal	-0.05	0.766
ENSG00000269696	AC005498.3	Cells_EBV-transformed_lymphocytes	proximal	-0.01	0.766
ENSG00000184434	LRRC19	Colon_Sigmoid	overall	-0.01	0.766
ENSG00000258334	AC125611.4	Adipose_Subcutaneous	colon	0.01	0.766
ENSG00000166012	TAF1D	Colon_Sigmoid	colon	-0.05	0.766
ENSG00000133943	DGLUCY	Colon_Sigmoid	overall	-0.02	0.766
ENSG00000147592	LACTB2	Adipose_Subcutaneous	distal	0.02	0.766
ENSG00000173442	EHBP1L1	Whole_Blood	male	0.02	0.766
ENSG00000197822	OCLN	Cells_EBV-transformed_lymphocytes	overall	0.03	0.766
ENSG00000159592	GPBP1L1	Colon_Transverse	rectal	0.07	0.766
ENSG00000161980	POLR3K	Adipose_Subcutaneous	overall	-0.01	0.766
ENSG00000090097	PCBP4	Whole_Blood	distal	-0.08	0.766
ENSG00000214293	APTR	Adipose_Visceral_Omentum	overall	0.02	0.766
ENSG00000152672	CLEC4F	Whole_Blood	rectal	-0.03	0.766
ENSG00000162174	ASRGL1	Adipose_Visceral_Omentum	overall	0.02	0.766
ENSG00000121101	TEX14	Cells_EBV-transformed_lymphocytes	female	-0.01	0.766
ENSG00000121864	ZNF639	Colon_Transverse	male	0.02	0.766
ENSG00000185271	KLHL33	Adipose_Subcutaneous	female	-0.01	0.766
ENSG00000214694	ARHGEF33	Adipose_Visceral_Omentum	overall	-0.01	0.766
ENSG00000183741	CBX6	Cells_EBV-transformed_lymphocytes	rectal	0.01	0.766
ENSG00000267197	AC011461.1	Adipose_Subcutaneous	rectal	0.05	0.766
ENSG00000259293	LIPC-AS1	Whole_Blood	female	-0.01	0.766
ENSG00000090238	YPEL3	Colon_Transverse	rectal	-0.01	0.766
ENSG00000182628	SKA2	Colon_Transverse	female	0.01	0.766
ENSG00000163006	CCDC138	Adipose_Subcutaneous	distal	-0.38	0.766
ENSG00000089280	FUS	Adipose_Subcutaneous	distal	0.12	0.766
ENSG00000182310	SPACA6	Colon_Sigmoid	colon	0.06	0.766
ENSG00000256973	AC053513.2	Colon_Transverse	female	-0.19	0.766
ENSG00000275342	PRAG1	Colon_Transverse	proximal	0.09	0.766
ENSG00000182168	UNC5C	Colon_Transverse	proximal	-0.08	0.766
ENSG00000104047	DTWD1	Adipose_Subcutaneous	male	-0.03	0.766
ENSG00000188710	QRFP	Colon_Transverse	colon	-0.04	0.766
ENSG00000124882	EREG	Colon_Transverse	overall	-0.01	0.766
ENSG00000152127	MGAT5	Whole_Blood	overall	-0.01	0.766
ENSG00000182534	MXRA7	Adipose_Visceral_Omentum	rectal	0	0.766
ENSG00000033100	CHPF2	Colon_Transverse	male	-0.02	0.766
ENSG00000140025	EFCAB11	Colon_Sigmoid	distal	0.02	0.766
ENSG00000139985	ADAM21	Colon_Sigmoid	distal	-0.03	0.766
ENSG00000115085	ZAP70	Adipose_Subcutaneous	proximal	0.02	0.766
ENSG00000278600	AC015871.4	Colon_Transverse	colon	0.01	0.766
ENSG00000146909	NOM1	Adipose_Subcutaneous	male	-0.03	0.766
ENSG00000172985	SH3RF3	Adipose_Visceral_Omentum	proximal	-0.04	0.766
ENSG00000259719	LINC02284	Whole_Blood	female	-0.01	0.766
ENSG00000129933	MAU2	Whole_Blood	overall	0.01	0.766
ENSG00000282022	AC006581.2	Colon_Sigmoid	rectal	-0.07	0.766
ENSG00000163017	ACTG2	Adipose_Subcutaneous	colon	0.02	0.766
ENSG00000075651	PLD1	Whole_Blood	female	-0.02	0.766
ENSG00000229474	PATL2	Colon_Sigmoid	male	0.02	0.766
ENSG00000167315	ACAA2	Cells_EBV-transformed_lymphocytes	male	0.02	0.766
ENSG00000123352	SPATS2	Adipose_Subcutaneous	male	0.02	0.766
ENSG00000136193	SCRN1	Adipose_Visceral_Omentum	male	-0.03	0.766
ENSG00000106404	CLDN15	Whole_Blood	colon	-0.02	0.766
ENSG00000166275	BORCS7	Whole_Blood	female	0.01	0.766
ENSG00000167720	SRR	Adipose_Subcutaneous	female	0	0.766
ENSG00000068654	POLR1A	Adipose_Subcutaneous	overall	-0.02	0.766
ENSG00000234147	AL035446.1	Cells_EBV-transformed_lymphocytes	overall	-0.01	0.766
ENSG00000231794	AC009542.1	Adipose_Subcutaneous	female	-0.02	0.766
ENSG00000138604	GLCE	Colon_Sigmoid	male	0.03	0.766
ENSG00000123610	TNFAIP6	Colon_Sigmoid	proximal	0.01	0.766
ENSG00000259709	AC023906.4	Colon_Transverse	overall	-0.02	0.766
ENSG00000132436	FIGNL1	Adipose_Visceral_Omentum	female	0	0.766
ENSG00000151849	CENPJ	Colon_Transverse	colon	-0.02	0.766
ENSG00000272254	AC022893.3	Colon_Sigmoid	overall	-0.03	0.766
ENSG00000100949	RABGGTA	Colon_Sigmoid	proximal	-0.03	0.766
ENSG00000138641	HERC3	Adipose_Visceral_Omentum	male	-0.02	0.766
ENSG00000007516	BAIAP3	Whole_Blood	female	-0.01	0.766
ENSG00000203791	EEF1AKMT2	Cells_EBV-transformed_lymphocytes	colon	0.01	0.766
ENSG00000204653	ASPDH	Colon_Transverse	female	0.01	0.766
ENSG00000278627	AC005962.1	Colon_Sigmoid	colon	-0.01	0.766
ENSG00000170631	ZNF16	Adipose_Visceral_Omentum	distal	-0.01	0.766
ENSG00000169715	MT1E	Whole_Blood	male	-0.01	0.766
ENSG00000188191	PRKAR1B	Cells_EBV-transformed_lymphocytes	colon	0	0.766
ENSG00000159423	ALDH4A1	Adipose_Subcutaneous	distal	-0.25	0.766
ENSG00000231290	APCDD1L-DT	Colon_Sigmoid	colon	-0.02	0.766
ENSG00000011258	MBTD1	Cells_EBV-transformed_lymphocytes	male	-0.07	0.766
ENSG00000018189	RUFY3	Colon_Transverse	overall	-0.03	0.766
ENSG00000198502	HLA-DRB5	Colon_Transverse	colon	0.03	0.766
ENSG00000146281	PM20D2	Cells_EBV-transformed_lymphocytes	overall	0	0.766
ENSG00000038002	AGA	Adipose_Visceral_Omentum	male	0	0.766
ENSG00000103148	NPRL3	Colon_Transverse	overall	0	0.766
ENSG00000260618	AC025917.1	Colon_Transverse	distal	-0.03	0.766
ENSG00000246582	AC100861.1	Cells_EBV-transformed_lymphocytes	colon	0.01	0.766
ENSG00000158869	FCER1G	Colon_Transverse	proximal	-0.02	0.766
ENSG00000105298	CACTIN	Adipose_Subcutaneous	rectal	0.02	0.766
ENSG00000154258	ABCA9	Adipose_Subcutaneous	proximal	-0.03	0.766
ENSG00000151500	THYN1	Whole_Blood	rectal	-0.01	0.766
ENSG00000106080	FKBP14	Colon_Sigmoid	female	0.02	0.766
ENSG00000013523	ANGEL1	Colon_Transverse	male	0.01	0.766
ENSG00000099968	BCL2L13	Whole_Blood	female	-0.01	0.766
ENSG00000060971	ACAA1	Cells_EBV-transformed_lymphocytes	male	-0.01	0.766
ENSG00000221955	SLC12A8	Adipose_Subcutaneous	overall	0.02	0.766
ENSG00000123297	TSFM	Cells_EBV-transformed_lymphocytes	colon	-0.01	0.766
ENSG00000166503	HDGFL3	Whole_Blood	overall	0.06	0.766
ENSG00000274723	AC079906.1	Adipose_Subcutaneous	proximal	0.02	0.766
ENSG00000272247	AC080013.5	Colon_Sigmoid	female	0.01	0.766
ENSG00000182141	ZNF708	Cells_EBV-transformed_lymphocytes	proximal	0.01	0.766
ENSG00000128512	DOCK4	Colon_Sigmoid	rectal	-0.02	0.766
ENSG00000047662	FAM184B	Colon_Transverse	proximal	-0.01	0.766
ENSG00000198336	MYL4	Colon_Transverse	colon	-0.01	0.766
ENSG00000115523	GNLY	Adipose_Visceral_Omentum	female	-0.01	0.766
ENSG00000110047	EHD1	Cells_EBV-transformed_lymphocytes	rectal	-0.06	0.766
ENSG00000007968	E2F2	Adipose_Visceral_Omentum	overall	0.02	0.766
ENSG00000271967	AL583856.2	Colon_Sigmoid	rectal	-0.01	0.766
ENSG00000100348	TXN2	Colon_Transverse	colon	0.01	0.766
ENSG00000198553	KCNRG	Whole_Blood	proximal	0.03	0.766
ENSG00000128683	GAD1	Adipose_Subcutaneous	colon	-0.01	0.766
ENSG00000134545	KLRC1	Colon_Transverse	proximal	0.02	0.766
ENSG00000072364	AFF4	Cells_EBV-transformed_lymphocytes	female	0.02	0.766
ENSG00000105894	PTN	Colon_Transverse	distal	0.03	0.766
ENSG00000109458	GAB1	Colon_Transverse	distal	-0.08	0.766
ENSG00000100364	KIAA0930	Adipose_Subcutaneous	colon	-0.02	0.766
ENSG00000268401	AC007785.3	Adipose_Subcutaneous	overall	-0.01	0.766
ENSG00000251247	ZNF345	Colon_Sigmoid	distal	0.15	0.766
ENSG00000276116	FUT8-AS1	Adipose_Visceral_Omentum	female	-0.02	0.766
ENSG00000183161	FANCF	Colon_Sigmoid	colon	-0.01	0.766
ENSG00000260276	AC022167.2	Colon_Sigmoid	rectal	-0.01	0.766
ENSG00000272273	IER3-AS1	Whole_Blood	rectal	-0.07	0.766
ENSG00000197345	MRPL21	Cells_EBV-transformed_lymphocytes	colon	0.06	0.766
ENSG00000139194	RBP5	Colon_Sigmoid	proximal	-0.03	0.766
ENSG00000181444	ZNF467	Adipose_Visceral_Omentum	female	1.09	0.766
ENSG00000003249	DBNDD1	Colon_Transverse	overall	0.04	0.766
ENSG00000166148	AVPR1A	Colon_Transverse	female	-0.11	0.766
ENSG00000181027	FKRP	Colon_Sigmoid	female	-0.01	0.766
ENSG00000137672	TRPC6	Adipose_Visceral_Omentum	distal	-0.03	0.766
ENSG00000105991	HOXA1	Whole_Blood	female	0.03	0.766
ENSG00000010539	ZNF200	Cells_EBV-transformed_lymphocytes	male	-0.02	0.766
ENSG00000119655	NPC2	Colon_Transverse	proximal	0.01	0.766
ENSG00000164403	SHROOM1	Whole_Blood	distal	0.01	0.766
ENSG00000185046	ANKS1B	Colon_Sigmoid	colon	0.08	0.766
ENSG00000231156	AC093702.1	Adipose_Visceral_Omentum	proximal	0.02	0.766
ENSG00000163221	S100A12	Whole_Blood	rectal	0.01	0.766
ENSG00000124802	EEF1E1	Adipose_Visceral_Omentum	proximal	0.02	0.766
ENSG00000146243	IRAK1BP1	Adipose_Subcutaneous	rectal	-0.01	0.766
ENSG00000181915	ADO	Adipose_Visceral_Omentum	proximal	-0.02	0.766
ENSG00000152433	ZNF547	Colon_Transverse	distal	-0.02	0.766
ENSG00000189043	NDUFA4	Colon_Sigmoid	colon	-0.04	0.766
ENSG00000166167	BTRC	Colon_Transverse	overall	-0.01	0.766
ENSG00000198754	OXCT2	Adipose_Subcutaneous	overall	0.01	0.766
ENSG00000043462	LCP2	Whole_Blood	overall	-0.01	0.766
ENSG00000135636	DYSF	Whole_Blood	female	0.03	0.766
ENSG00000120318	ARAP3	Whole_Blood	overall	0.01	0.766
ENSG00000115392	FANCL	Adipose_Visceral_Omentum	female	-0.03	0.766
ENSG00000101188	NTSR1	Adipose_Subcutaneous	colon	0.02	0.766
ENSG00000253704	AC023632.2	Colon_Transverse	female	-0.02	0.766
ENSG00000160917	CPSF4	Colon_Sigmoid	distal	-0.03	0.766
ENSG00000126214	KLC1	Colon_Transverse	colon	-0.01	0.766
ENSG00000268119	AC010615.2	Cells_EBV-transformed_lymphocytes	colon	0.01	0.766
ENSG00000144354	CDCA7	Colon_Transverse	rectal	-0.01	0.766
ENSG00000261104	AC093904.4	Colon_Transverse	male	-0.01	0.766
ENSG00000112511	PHF1	Whole_Blood	female	-0.02	0.766
ENSG00000125170	DOK4	Cells_EBV-transformed_lymphocytes	distal	0.02	0.766
ENSG00000132182	NUP210	Whole_Blood	overall	-0.02	0.766
ENSG00000273311	DGCR11	Whole_Blood	proximal	0.01	0.766
ENSG00000180346	TIGD2	Adipose_Subcutaneous	proximal	-0.05	0.766
ENSG00000105369	CD79A	Colon_Sigmoid	proximal	0.05	0.766
ENSG00000122085	MTERF4	Colon_Sigmoid	overall	0.01	0.766
ENSG00000235172	LINC01366	Colon_Sigmoid	male	-0.01	0.766
ENSG00000165929	TC2N	Colon_Transverse	male	-0.01	0.766
ENSG00000260793	AC003102.1	Colon_Sigmoid	overall	-0.03	0.766
ENSG00000066056	TIE1	Colon_Sigmoid	male	-0.01	0.766
ENSG00000260698	AL591848.3	Adipose_Visceral_Omentum	rectal	-0.02	0.766
ENSG00000070031	SCT	Colon_Sigmoid	female	0.02	0.766
ENSG00000137501	SYTL2	Adipose_Subcutaneous	male	0.02	0.766
ENSG00000270604	HCG17	Colon_Sigmoid	proximal	-0.01	0.766
ENSG00000167618	LAIR2	Cells_EBV-transformed_lymphocytes	rectal	0.02	0.766
ENSG00000117009	KMO	Adipose_Subcutaneous	rectal	0.06	0.766
ENSG00000125144	MT1G	Adipose_Subcutaneous	overall	0.01	0.766
ENSG00000168333	PPDPFL	Adipose_Subcutaneous	female	0.02	0.766
ENSG00000015133	CCDC88C	Adipose_Visceral_Omentum	proximal	0.02	0.766
ENSG00000115561	CHMP3	Adipose_Visceral_Omentum	rectal	0.01	0.766
ENSG00000282021	AC100810.3	Adipose_Visceral_Omentum	female	0.01	0.766
ENSG00000107372	ZFAND5	Whole_Blood	distal	0.02	0.766
ENSG00000076356	PLXNA2	Adipose_Subcutaneous	overall	0.03	0.766
ENSG00000105053	VRK3	Colon_Sigmoid	male	0.02	0.766
ENSG00000171160	MORN4	Adipose_Subcutaneous	male	0.01	0.766
ENSG00000175643	RMI2	Colon_Transverse	colon	-0.01	0.766
ENSG00000100031	GGT1	Cells_EBV-transformed_lymphocytes	distal	0.02	0.766
ENSG00000282021	AC100810.3	Whole_Blood	male	-0.01	0.766
ENSG00000180096	SEPTIN1	Colon_Transverse	proximal	0.05	0.766
ENSG00000143952	VPS54	Colon_Sigmoid	distal	0.02	0.766
ENSG00000253669	GASAL1	Colon_Transverse	rectal	-0.02	0.766
ENSG00000169330	MINAR1	Adipose_Subcutaneous	rectal	0.03	0.766
ENSG00000005486	RHBDD2	Adipose_Subcutaneous	rectal	0.03	0.766
ENSG00000248636	AC002070.1	Colon_Transverse	rectal	0.04	0.766
ENSG00000172123	SLFN12	Colon_Transverse	distal	-0.01	0.766
ENSG00000225434	LINC01504	Adipose_Subcutaneous	female	0	0.766
ENSG00000034239	EFCAB1	Colon_Transverse	proximal	0.01	0.766
ENSG00000089154	GCN1	Adipose_Visceral_Omentum	male	0.01	0.766
ENSG00000196189	SEMA4A	Adipose_Subcutaneous	rectal	0.01	0.766
ENSG00000204110	LINC02520	Cells_EBV-transformed_lymphocytes	proximal	0.01	0.766
ENSG00000267395	DM1-AS	Adipose_Subcutaneous	distal	-0.02	0.766
ENSG00000242686	AC107464.1	Colon_Transverse	female	-0.01	0.766
ENSG00000272505	AC104964.4	Whole_Blood	distal	0.01	0.766
ENSG00000161203	AP2M1	Colon_Transverse	distal	-0.04	0.766
ENSG00000203797	DDO	Colon_Sigmoid	distal	-0.01	0.766
ENSG00000014914	MTMR11	Cells_EBV-transformed_lymphocytes	overall	-0.02	0.766
ENSG00000106868	SUSD1	Colon_Sigmoid	distal	-0.01	0.766
ENSG00000234233	KCNH1-IT1	Colon_Sigmoid	distal	0.03	0.766
ENSG00000178404	CEP295NL	Adipose_Visceral_Omentum	female	-0.03	0.766
ENSG00000176473	WDR25	Whole_Blood	male	0.01	0.766
ENSG00000138107	ACTR1A	Colon_Sigmoid	rectal	0.09	0.766
ENSG00000143919	CAMKMT	Cells_EBV-transformed_lymphocytes	overall	-0.02	0.766
ENSG00000140931	CMTM3	Adipose_Subcutaneous	male	-0.01	0.766
ENSG00000176046	NUPR1	Colon_Transverse	rectal	0.04	0.766
ENSG00000112936	C7	Adipose_Visceral_Omentum	distal	0.03	0.766
ENSG00000072609	CHFR	Whole_Blood	overall	-0.01	0.766
ENSG00000185880	TRIM69	Cells_EBV-transformed_lymphocytes	female	0.02	0.766
ENSG00000234745	HLA-B	Colon_Transverse	overall	-0.01	0.766
ENSG00000183474	GTF2H2C	Adipose_Subcutaneous	female	-0.3	0.766
ENSG00000166046	TCP11L2	Adipose_Subcutaneous	male	-0.03	0.766
ENSG00000166046	TCP11L2	Adipose_Visceral_Omentum	male	-0.04	0.766
ENSG00000164323	CFAP97	Cells_EBV-transformed_lymphocytes	male	0.03	0.766
ENSG00000183474	GTF2H2C	Colon_Sigmoid	female	-0.24	0.766
ENSG00000183474	GTF2H2C	Colon_Transverse	female	-0.24	0.766
ENSG00000188257	PLA2G2A	Colon_Transverse	rectal	-0.12	0.766
ENSG00000120899	PTK2B	Cells_EBV-transformed_lymphocytes	proximal	0.01	0.766
ENSG00000118873	RAB3GAP2	Colon_Transverse	rectal	-0.03	0.766
ENSG00000134318	ROCK2	Cells_EBV-transformed_lymphocytes	overall	0.01	0.766
ENSG00000147421	HMBOX1	Colon_Transverse	rectal	-0.03	0.766
ENSG00000107902	LHPP	Colon_Transverse	male	0.01	0.766
ENSG00000163492	CCDC141	Adipose_Visceral_Omentum	distal	-0.06	0.766
ENSG00000171033	PKIA	Whole_Blood	distal	-0.04	0.766
ENSG00000136104	RNASEH2B	Adipose_Visceral_Omentum	distal	0	0.766
ENSG00000180066	C10orf91	Whole_Blood	colon	0.02	0.766
ENSG00000167910	CYP7A1	Colon_Sigmoid	female	-0.02	0.766
ENSG00000178075	GRAMD1C	Colon_Sigmoid	distal	0.01	0.766
ENSG00000140105	WARS	Cells_EBV-transformed_lymphocytes	female	-0.01	0.766
ENSG00000242282	AC108488.1	Adipose_Visceral_Omentum	overall	-0.02	0.766
ENSG00000134545	KLRC1	Adipose_Subcutaneous	distal	0.01	0.766
ENSG00000013523	ANGEL1	Adipose_Subcutaneous	female	-0.01	0.766
ENSG00000159251	ACTC1	Cells_EBV-transformed_lymphocytes	colon	-0.02	0.766
ENSG00000075234	TTC38	Colon_Sigmoid	proximal	-0.06	0.766
ENSG00000164219	PGGT1B	Adipose_Visceral_Omentum	female	-0.02	0.766
ENSG00000261754	AC008555.1	Adipose_Subcutaneous	male	0.01	0.766
ENSG00000255182	AC084125.2	Adipose_Subcutaneous	proximal	0.03	0.766
ENSG00000073331	ALPK1	Colon_Sigmoid	overall	0.01	0.766
ENSG00000197965	MPZL1	Colon_Transverse	overall	0.01	0.766
ENSG00000075399	VPS9D1	Colon_Sigmoid	female	0.01	0.766
ENSG00000105700	KXD1	Colon_Sigmoid	distal	-0.05	0.766
ENSG00000116641	DOCK7	Whole_Blood	proximal	-0.01	0.766
ENSG00000236404	VLDLR-AS1	Adipose_Visceral_Omentum	colon	0.03	0.766
ENSG00000158714	SLAMF8	Colon_Transverse	rectal	0.02	0.766
ENSG00000188613	NANOS1	Colon_Sigmoid	rectal	0.03	0.766
ENSG00000178445	GLDC	Adipose_Visceral_Omentum	colon	-0.02	0.766
ENSG00000022556	NLRP2	Colon_Transverse	female	0.01	0.766
ENSG00000158825	CDA	Colon_Sigmoid	overall	-0.01	0.766
ENSG00000164181	ELOVL7	Colon_Transverse	colon	-0.01	0.766
ENSG00000272369	AC008035.1	Colon_Sigmoid	colon	0.01	0.766
ENSG00000271259	AC010201.1	Adipose_Visceral_Omentum	rectal	0.08	0.766
ENSG00000186260	MRTFB	Adipose_Visceral_Omentum	female	0.02	0.766
ENSG00000173599	PC	Adipose_Subcutaneous	colon	0.05	0.766
ENSG00000130956	HABP4	Colon_Sigmoid	proximal	0.01	0.766
ENSG00000142319	SLC6A3	Colon_Transverse	male	0.02	0.766
ENSG00000130713	EXOSC2	Cells_EBV-transformed_lymphocytes	female	-0.02	0.766
ENSG00000111203	ITFG2	Cells_EBV-transformed_lymphocytes	colon	-0.04	0.766
ENSG00000139985	ADAM21	Adipose_Subcutaneous	distal	-0.02	0.766
ENSG00000269386	RAB11B-AS1	Adipose_Visceral_Omentum	proximal	0.01	0.766
ENSG00000178150	ZNF114	Colon_Transverse	proximal	-0.02	0.766
ENSG00000272795	AC126283.1	Colon_Transverse	proximal	0.09	0.766
ENSG00000104064	GABPB1	Whole_Blood	proximal	0.02	0.766
ENSG00000101294	HM13	Whole_Blood	rectal	0.01	0.766
ENSG00000143878	RHOB	Adipose_Subcutaneous	proximal	-2.24	0.766
ENSG00000268087	AC008764.2	Cells_EBV-transformed_lymphocytes	distal	-0.15	0.766
ENSG00000051596	THOC3	Cells_EBV-transformed_lymphocytes	male	-0.13	0.766
ENSG00000051596	THOC3	Whole_Blood	male	-0.12	0.766
ENSG00000135972	MRPS9	Cells_EBV-transformed_lymphocytes	proximal	0.01	0.766
ENSG00000156103	MMP16	Adipose_Subcutaneous	distal	-0.01	0.766
ENSG00000060237	WNK1	Colon_Transverse	rectal	0.06	0.766
ENSG00000151883	PARP8	Adipose_Visceral_Omentum	distal	0.01	0.766
ENSG00000227355	AL359644.1	Cells_EBV-transformed_lymphocytes	female	-0.02	0.766
ENSG00000159596	TMEM69	Adipose_Subcutaneous	male	-0.01	0.766
ENSG00000079785	DDX1	Colon_Transverse	rectal	-0.02	0.766
ENSG00000198848	CES1	Colon_Sigmoid	distal	0.01	0.766
ENSG00000132016	C19orf57	Adipose_Subcutaneous	female	-0.02	0.766
ENSG00000103932	RPAP1	Colon_Sigmoid	distal	-0.01	0.766
ENSG00000151006	PRSS53	Adipose_Visceral_Omentum	colon	-0.03	0.766
ENSG00000142089	IFITM3	Colon_Transverse	male	0.02	0.766
ENSG00000120314	WDR55	Colon_Sigmoid	male	0.01	0.766
ENSG00000164253	WDR41	Cells_EBV-transformed_lymphocytes	male	-0.01	0.766
ENSG00000181274	FRAT2	Colon_Sigmoid	proximal	-0.03	0.766
ENSG00000189043	NDUFA4	Colon_Transverse	colon	-0.05	0.766
ENSG00000137996	RTCA	Adipose_Visceral_Omentum	female	0.01	0.766
ENSG00000257671	KRT7-AS	Adipose_Visceral_Omentum	overall	-0.01	0.766
ENSG00000145198	VWA5B2	Adipose_Visceral_Omentum	colon	0.02	0.766
ENSG00000175550	DRAP1	Colon_Transverse	male	0.02	0.766
ENSG00000154330	PGM5	Adipose_Subcutaneous	female	0.02	0.766
ENSG00000270362	HMGN3-AS1	Colon_Transverse	colon	0.03	0.766
ENSG00000278600	AC015871.4	Colon_Sigmoid	rectal	0.02	0.766
ENSG00000233806	LINC01237	Colon_Transverse	colon	-0.01	0.766
ENSG00000115705	TPO	Colon_Sigmoid	colon	0.03	0.766
ENSG00000161267	BDH1	Whole_Blood	proximal	-0.03	0.766
ENSG00000163947	ARHGEF3	Colon_Sigmoid	overall	-0.02	0.766
ENSG00000119685	TTLL5	Colon_Sigmoid	rectal	-0.02	0.766
ENSG00000160213	CSTB	Adipose_Visceral_Omentum	rectal	0.01	0.766
ENSG00000267060	PTGES3L	Colon_Sigmoid	male	-0.04	0.766
ENSG00000260698	AL591848.3	Adipose_Subcutaneous	rectal	-0.02	0.766
ENSG00000258810	AL133371.2	Adipose_Visceral_Omentum	overall	0.01	0.766
ENSG00000154265	ABCA5	Adipose_Visceral_Omentum	distal	0.03	0.766
ENSG00000138771	SHROOM3	Adipose_Visceral_Omentum	proximal	-0.04	0.766
ENSG00000133661	SFTPD	Colon_Sigmoid	colon	0	0.766
ENSG00000196167	COLCA1	Adipose_Subcutaneous	proximal	-0.01	0.766
ENSG00000221923	ZNF880	Colon_Transverse	rectal	0.01	0.766
ENSG00000104419	NDRG1	Whole_Blood	proximal	-0.3	0.766
ENSG00000175643	RMI2	Adipose_Visceral_Omentum	distal	0.01	0.766
ENSG00000112559	MDFI	Adipose_Subcutaneous	rectal	-0.08	0.766
ENSG00000180422	LINC00304	Whole_Blood	proximal	0.03	0.766
ENSG00000124608	AARS2	Colon_Transverse	colon	-0.02	0.766
ENSG00000147408	CSGALNACT1	Colon_Transverse	proximal	-0.01	0.766
ENSG00000166167	BTRC	Colon_Sigmoid	female	-0.01	0.766
ENSG00000248787	AC092903.2	Colon_Transverse	proximal	0.02	0.766
ENSG00000165219	GAPVD1	Colon_Transverse	colon	-0.02	0.766
ENSG00000111877	MCM9	Cells_EBV-transformed_lymphocytes	distal	0.01	0.766
ENSG00000151176	PLBD2	Cells_EBV-transformed_lymphocytes	male	-0.03	0.766
ENSG00000153574	RPIA	Adipose_Visceral_Omentum	rectal	0.03	0.766
ENSG00000272906	AL353708.3	Whole_Blood	male	0.1	0.766
ENSG00000132275	RRP8	Colon_Transverse	proximal	-0.01	0.766
ENSG00000184860	SDR42E1	Adipose_Subcutaneous	distal	0.02	0.766
ENSG00000230555	AL450326.1	Colon_Sigmoid	proximal	-0.02	0.766
ENSG00000153707	PTPRD	Colon_Transverse	overall	0.02	0.766
ENSG00000165730	STOX1	Cells_EBV-transformed_lymphocytes	proximal	0.01	0.766
ENSG00000185504	FAAP100	Adipose_Subcutaneous	overall	0.02	0.766
ENSG00000006015	REX1BD	Adipose_Subcutaneous	proximal	0.03	0.766
ENSG00000108984	MAP2K6	Cells_EBV-transformed_lymphocytes	rectal	-0.01	0.766
ENSG00000177302	TOP3A	Adipose_Subcutaneous	female	0.01	0.766
ENSG00000174792	ODAPH	Adipose_Subcutaneous	male	0.01	0.766
ENSG00000228049	POLR2J2	Cells_EBV-transformed_lymphocytes	male	-0.01	0.766
ENSG00000116288	PARK7	Whole_Blood	rectal	0.01	0.766
ENSG00000088682	COQ9	Adipose_Visceral_Omentum	overall	0.01	0.766
ENSG00000142937	RPS8	Cells_EBV-transformed_lymphocytes	proximal	-0.01	0.766
ENSG00000181652	ATG9B	Adipose_Subcutaneous	overall	-0.08	0.766
ENSG00000181061	HIGD1A	Adipose_Subcutaneous	proximal	-0.01	0.766
ENSG00000213988	ZNF90	Cells_EBV-transformed_lymphocytes	rectal	-0.07	0.766
ENSG00000164061	BSN	Adipose_Subcutaneous	proximal	-0.03	0.766
ENSG00000100596	SPTLC2	Whole_Blood	male	-0.01	0.766
ENSG00000163913	IFT122	Whole_Blood	male	-0.01	0.766
ENSG00000219481	NBPF1	Whole_Blood	proximal	0.01	0.766
ENSG00000228223	HCG11	Adipose_Subcutaneous	distal	0.02	0.766
ENSG00000090612	ZNF268	Whole_Blood	colon	0.01	0.766
ENSG00000133243	BTBD2	Colon_Transverse	proximal	0.01	0.766
ENSG00000103260	METRN	Adipose_Subcutaneous	male	-0.04	0.766
ENSG00000183486	MX2	Adipose_Visceral_Omentum	male	-0.03	0.766
ENSG00000271973	AC141002.1	Colon_Sigmoid	male	0.08	0.766
ENSG00000119321	FKBP15	Adipose_Visceral_Omentum	proximal	0.02	0.766
ENSG00000175309	PHYKPL	Adipose_Visceral_Omentum	overall	0.01	0.766
ENSG00000134698	AGO4	Adipose_Visceral_Omentum	distal	0.06	0.766
ENSG00000138071	ACTR2	Colon_Sigmoid	colon	-0.02	0.766
ENSG00000196177	ACADSB	Adipose_Visceral_Omentum	colon	0.05	0.766
ENSG00000248487	ABHD14A	Adipose_Subcutaneous	male	-0.02	0.766
ENSG00000006555	TTC22	Colon_Transverse	proximal	-0.03	0.766
ENSG00000164654	MIOS	Whole_Blood	distal	0.02	0.766
ENSG00000166923	GREM1	Adipose_Visceral_Omentum	male	0.06	0.766
ENSG00000263335	AF001548.2	Cells_EBV-transformed_lymphocytes	overall	0	0.766
ENSG00000107798	LIPA	Whole_Blood	rectal	0.01	0.766
ENSG00000186814	ZSCAN30	Colon_Sigmoid	male	0.01	0.766
ENSG00000167447	SMG8	Cells_EBV-transformed_lymphocytes	rectal	-0.02	0.766
ENSG00000119943	PYROXD2	Colon_Sigmoid	male	0.01	0.766
ENSG00000034713	GABARAPL2	Colon_Sigmoid	colon	0.05	0.766
ENSG00000149100	EIF3M	Whole_Blood	colon	0.02	0.766
ENSG00000267069	AP005264.1	Colon_Transverse	distal	-0.03	0.766
ENSG00000164754	RAD21	Adipose_Visceral_Omentum	colon	0.01	0.766
ENSG00000167123	CERCAM	Colon_Transverse	colon	-0.01	0.766
ENSG00000110455	ACCS	Adipose_Subcutaneous	distal	0	0.766
ENSG00000177599	ZNF491	Adipose_Visceral_Omentum	distal	0.02	0.766
ENSG00000170956	CEACAM3	Whole_Blood	overall	0.01	0.766
ENSG00000215022	AL008729.1	Colon_Sigmoid	colon	0.01	0.766
ENSG00000105479	CCDC114	Adipose_Subcutaneous	proximal	-0.01	0.766
ENSG00000173905	GOLIM4	Colon_Sigmoid	male	-0.02	0.766
ENSG00000101230	ISM1	Adipose_Subcutaneous	colon	0.04	0.766
ENSG00000054392	HHAT	Cells_EBV-transformed_lymphocytes	proximal	-0.02	0.766
ENSG00000165283	STOML2	Colon_Sigmoid	colon	-0.07	0.766
ENSG00000169018	FEM1B	Adipose_Subcutaneous	female	0.04	0.766
ENSG00000187510	C12orf74	Colon_Transverse	colon	0.02	0.766
ENSG00000254602	AP000662.1	Cells_EBV-transformed_lymphocytes	distal	0.01	0.766
ENSG00000140350	ANP32A	Adipose_Visceral_Omentum	distal	-0.06	0.766
ENSG00000136297	MMD2	Colon_Sigmoid	proximal	0.05	0.766
ENSG00000117592	PRDX6	Adipose_Subcutaneous	overall	-0.02	0.766
ENSG00000132849	PATJ	Colon_Transverse	colon	0.01	0.766
ENSG00000088451	TGDS	Cells_EBV-transformed_lymphocytes	overall	0.02	0.766
ENSG00000175792	RUVBL1	Adipose_Visceral_Omentum	female	-0.04	0.766
ENSG00000182512	GLRX5	Colon_Sigmoid	distal	-0.01	0.766
ENSG00000176619	LMNB2	Adipose_Subcutaneous	colon	-0.08	0.766
ENSG00000167281	RBFOX3	Colon_Sigmoid	overall	-0.01	0.766
ENSG00000254473	AL354920.1	Colon_Sigmoid	male	-0.01	0.766
ENSG00000148399	DPH7	Adipose_Subcutaneous	proximal	0.02	0.766
ENSG00000167106	FAM102A	Whole_Blood	overall	-0.04	0.766
ENSG00000282876	Z98752.4	Colon_Sigmoid	female	-0.05	0.766
ENSG00000166908	PIP4K2C	Whole_Blood	colon	0.02	0.766
ENSG00000140396	NCOA2	Adipose_Subcutaneous	colon	-0.11	0.766
ENSG00000153233	PTPRR	Adipose_Subcutaneous	proximal	-0.39	0.766
ENSG00000273004	AL078644.2	Cells_EBV-transformed_lymphocytes	distal	0.04	0.766
ENSG00000158864	NDUFS2	Whole_Blood	colon	0.01	0.766
ENSG00000183751	TBL3	Whole_Blood	female	0.17	0.766
ENSG00000221916	C19orf73	Colon_Transverse	female	0.04	0.766
ENSG00000115956	PLEK	Adipose_Subcutaneous	distal	-0.04	0.766
ENSG00000111775	COX6A1	Whole_Blood	male	0.03	0.766
ENSG00000239335	LLPH-DT	Colon_Sigmoid	proximal	0	0.766
ENSG00000169136	ATF5	Colon_Transverse	colon	0.01	0.766
ENSG00000241935	HOGA1	Adipose_Subcutaneous	distal	0.01	0.766
ENSG00000154975	CA10	Colon_Transverse	colon	0.03	0.766
ENSG00000153391	INO80C	Whole_Blood	male	-0.01	0.766
ENSG00000168904	LRRC28	Cells_EBV-transformed_lymphocytes	distal	0.02	0.766
ENSG00000282876	Z98752.4	Adipose_Subcutaneous	female	-0.02	0.766
ENSG00000109072	VTN	Colon_Transverse	overall	-0.77	0.766
ENSG00000120539	MASTL	Adipose_Visceral_Omentum	distal	0.04	0.766
ENSG00000118600	RXYLT1	Adipose_Subcutaneous	rectal	0.02	0.766
ENSG00000105793	GTPBP10	Whole_Blood	distal	0.01	0.766
ENSG00000182158	CREB3L2	Cells_EBV-transformed_lymphocytes	proximal	-0.02	0.766
ENSG00000139133	ALG10	Adipose_Subcutaneous	colon	0.02	0.766
ENSG00000169618	PROKR1	Adipose_Visceral_Omentum	female	-0.13	0.766
ENSG00000127920	GNG11	Colon_Sigmoid	female	0.03	0.766
ENSG00000272221	AL645933.2	Cells_EBV-transformed_lymphocytes	distal	-0.01	0.766
ENSG00000165209	STRBP	Adipose_Subcutaneous	rectal	0.03	0.766
ENSG00000114742	WDR48	Colon_Sigmoid	proximal	-0.02	0.766
ENSG00000107021	TBC1D13	Adipose_Subcutaneous	colon	0.02	0.766
ENSG00000105662	CRTC1	Colon_Sigmoid	female	-0.05	0.766
ENSG00000196502	SULT1A1	Colon_Sigmoid	rectal	0.01	0.766
ENSG00000148218	ALAD	Whole_Blood	male	-0.01	0.766
ENSG00000272798	AL008721.1	Cells_EBV-transformed_lymphocytes	overall	0.01	0.766
ENSG00000104368	PLAT	Adipose_Subcutaneous	male	0.08	0.766
ENSG00000157540	DYRK1A	Colon_Transverse	female	0.04	0.766
ENSG00000257534	AC023794.5	Cells_EBV-transformed_lymphocytes	overall	0.01	0.766
ENSG00000258818	RNASE4	Adipose_Subcutaneous	female	0.01	0.766
ENSG00000164308	ERAP2	Colon_Transverse	female	0	0.766
ENSG00000248746	ACTN3	Adipose_Visceral_Omentum	rectal	-0.01	0.766
ENSG00000204963	PCDHA7	Colon_Sigmoid	colon	-0.04	0.766
ENSG00000138029	HADHB	Adipose_Visceral_Omentum	colon	0.07	0.766
ENSG00000127399	LRRC61	Colon_Transverse	proximal	-0.01	0.766
ENSG00000173262	SLC2A14	Cells_EBV-transformed_lymphocytes	overall	-0.01	0.766
ENSG00000137869	CYP19A1	Whole_Blood	rectal	-0.01	0.766
ENSG00000166263	STXBP4	Whole_Blood	female	-0.01	0.766
ENSG00000138073	PREB	Adipose_Subcutaneous	distal	0.04	0.766
ENSG00000274443	C8orf89	Adipose_Subcutaneous	colon	0.03	0.766
ENSG00000197054	ZNF763	Adipose_Visceral_Omentum	proximal	2.29	0.766
ENSG00000256061	DNAAF4	Adipose_Subcutaneous	male	-0.01	0.766
ENSG00000214021	TTLL3	Adipose_Visceral_Omentum	proximal	0.02	0.766
ENSG00000169436	COL22A1	Adipose_Visceral_Omentum	colon	0.04	0.767
ENSG00000272263	AC034198.2	Adipose_Visceral_Omentum	distal	-0.04	0.767
ENSG00000174514	MFSD4A	Cells_EBV-transformed_lymphocytes	proximal	-0.04	0.767
ENSG00000169436	COL22A1	Colon_Sigmoid	colon	0.04	0.767
ENSG00000137770	CTDSPL2	Colon_Sigmoid	colon	-0.39	0.767
ENSG00000272263	AC034198.2	Colon_Sigmoid	distal	-0.05	0.767
ENSG00000169436	COL22A1	Colon_Transverse	colon	0.05	0.767
ENSG00000164715	LMTK2	Whole_Blood	colon	-0.21	0.767
ENSG00000101335	MYL9	Adipose_Subcutaneous	female	0.09	0.767
ENSG00000228649	SNHG26	Whole_Blood	male	0.02	0.767
ENSG00000105122	RASAL3	Colon_Sigmoid	overall	-0.01	0.767
ENSG00000159197	KCNE2	Adipose_Visceral_Omentum	male	0.06	0.767
ENSG00000175756	AURKAIP1	Colon_Transverse	overall	0.03	0.767
ENSG00000163382	NAXE	Whole_Blood	male	-0.01	0.767
ENSG00000158691	ZSCAN12	Colon_Transverse	colon	-0.02	0.767
ENSG00000234350	AC007405.1	Cells_EBV-transformed_lymphocytes	proximal	-0.02	0.767
ENSG00000272894	AC004982.2	Adipose_Visceral_Omentum	female	-0.02	0.767
ENSG00000125863	MKKS	Colon_Transverse	rectal	0.02	0.767
ENSG00000008324	SS18L2	Adipose_Visceral_Omentum	overall	0.02	0.767
ENSG00000235852	AC005540.1	Cells_EBV-transformed_lymphocytes	distal	0.01	0.767
ENSG00000256357	AL132708.1	Whole_Blood	male	-0.02	0.767
ENSG00000249201	AC114291.1	Adipose_Subcutaneous	overall	0	0.767
ENSG00000246339	EXTL3-AS1	Colon_Transverse	rectal	-0.01	0.767
ENSG00000259459	LINC02568	Colon_Sigmoid	colon	-0.02	0.767
ENSG00000204033	LRIT2	Colon_Sigmoid	proximal	0.02	0.767
ENSG00000064300	NGFR	Adipose_Visceral_Omentum	colon	-0.02	0.767
ENSG00000187741	FANCA	Adipose_Subcutaneous	rectal	-0.01	0.767
ENSG00000024862	CCDC28A	Whole_Blood	female	-0.03	0.767
ENSG00000253553	AC090578.1	Colon_Sigmoid	colon	0.03	0.767
ENSG00000150456	EEF1AKMT1	Adipose_Subcutaneous	proximal	0.06	0.767
ENSG00000186340	THBS2	Adipose_Visceral_Omentum	distal	-0.04	0.767
ENSG00000181722	ZBTB20	Whole_Blood	overall	0.02	0.767
ENSG00000110092	CCND1	Adipose_Visceral_Omentum	rectal	0.03	0.767
ENSG00000180357	ZNF609	Adipose_Subcutaneous	rectal	0.03	0.767
ENSG00000183336	BOLA2	Colon_Transverse	proximal	-0.04	0.767
ENSG00000130598	TNNI2	Whole_Blood	colon	0.03	0.767
ENSG00000175920	DOK7	Whole_Blood	female	0.01	0.767
ENSG00000173175	ADCY5	Adipose_Visceral_Omentum	rectal	-0.03	0.767
ENSG00000167106	FAM102A	Colon_Sigmoid	distal	0.03	0.767
ENSG00000274723	AC079906.1	Colon_Transverse	proximal	0.02	0.767
ENSG00000272269	AL138724.1	Adipose_Subcutaneous	male	-0.06	0.767
ENSG00000259820	AC083843.3	Colon_Transverse	distal	-0.01	0.767
ENSG00000224614	TNK2-AS1	Adipose_Visceral_Omentum	overall	0.1	0.767
ENSG00000176155	CCDC57	Colon_Transverse	colon	-0.01	0.767
ENSG00000136813	ECPAS	Colon_Transverse	male	-0.01	0.767
ENSG00000226125	LINC01907	Adipose_Visceral_Omentum	colon	-0.02	0.767
ENSG00000132436	FIGNL1	Adipose_Subcutaneous	female	0	0.767
ENSG00000141380	SS18	Cells_EBV-transformed_lymphocytes	colon	-0.03	0.767
ENSG00000261286	ATP2C2-AS1	Colon_Transverse	proximal	-0.01	0.767
ENSG00000038382	TRIO	Adipose_Subcutaneous	proximal	0.03	0.767
ENSG00000178386	ZNF223	Colon_Sigmoid	rectal	-0.01	0.767
ENSG00000204427	ABHD16A	Adipose_Subcutaneous	female	0.02	0.767
ENSG00000090554	FLT3LG	Adipose_Visceral_Omentum	male	0.09	0.767
ENSG00000038219	BOD1L1	Adipose_Subcutaneous	distal	0.01	0.767
ENSG00000182307	C8orf33	Colon_Sigmoid	colon	0.01	0.767
ENSG00000103852	TTC23	Cells_EBV-transformed_lymphocytes	distal	-0.01	0.767
ENSG00000196497	IPO4	Colon_Transverse	female	0.02	0.767
ENSG00000167291	TBC1D16	Whole_Blood	proximal	0.02	0.767
ENSG00000107185	RGP1	Colon_Sigmoid	overall	0.01	0.767
ENSG00000136982	DSCC1	Cells_EBV-transformed_lymphocytes	colon	-0.01	0.767
ENSG00000159596	TMEM69	Whole_Blood	proximal	0.03	0.767
ENSG00000043355	ZIC2	Adipose_Visceral_Omentum	colon	-0.08	0.767
ENSG00000257086	AP001453.2	Colon_Transverse	colon	-0.03	0.767
ENSG00000091409	ITGA6	Adipose_Subcutaneous	male	-0.03	0.767
ENSG00000177710	SLC35G5	Cells_EBV-transformed_lymphocytes	female	-0.01	0.767
ENSG00000104412	EMC2	Adipose_Subcutaneous	colon	0.06	0.767
ENSG00000215018	COL28A1	Colon_Transverse	rectal	0.03	0.767
ENSG00000239900	ADSL	Colon_Sigmoid	rectal	0.04	0.767
ENSG00000259712	AC023906.5	Adipose_Visceral_Omentum	female	-0.02	0.767
ENSG00000259544	AC021739.4	Adipose_Subcutaneous	distal	0.03	0.767
ENSG00000100151	PICK1	Adipose_Visceral_Omentum	colon	-0.01	0.767
ENSG00000103194	USP10	Adipose_Visceral_Omentum	male	-0.1	0.767
ENSG00000137497	NUMA1	Adipose_Visceral_Omentum	rectal	0.02	0.767
ENSG00000139998	RAB15	Cells_EBV-transformed_lymphocytes	rectal	-0.01	0.767
ENSG00000141696	P3H4	Colon_Sigmoid	proximal	-0.03	0.767
ENSG00000112096	SOD2	Whole_Blood	rectal	-0.04	0.767
ENSG00000070081	NUCB2	Whole_Blood	male	0.02	0.767
ENSG00000068028	RASSF1	Adipose_Subcutaneous	distal	-0.03	0.767
ENSG00000181315	ZNF322	Adipose_Subcutaneous	distal	0.01	0.767
ENSG00000276045	ORAI1	Adipose_Visceral_Omentum	distal	0.03	0.767
ENSG00000283567	C19orf85	Colon_Sigmoid	male	-0.04	0.767
ENSG00000113924	HGD	Adipose_Visceral_Omentum	male	-0.04	0.767
ENSG00000167272	POP5	Colon_Sigmoid	rectal	-0.02	0.767
ENSG00000198521	ZNF43	Whole_Blood	proximal	0.02	0.767
ENSG00000132670	PTPRA	Colon_Sigmoid	distal	0.04	0.767
ENSG00000137185	ZSCAN9	Whole_Blood	proximal	-0.01	0.767
ENSG00000048471	SNX29	Whole_Blood	proximal	0.02	0.767
ENSG00000130517	PGPEP1	Adipose_Subcutaneous	distal	0.01	0.767
ENSG00000164054	SHISA5	Cells_EBV-transformed_lymphocytes	proximal	-0.02	0.767
ENSG00000126838	PZP	Adipose_Subcutaneous	rectal	-0.05	0.767
ENSG00000134452	FBH1	Whole_Blood	female	0.01	0.767
ENSG00000138495	COX17	Adipose_Visceral_Omentum	proximal	-0.01	0.767
ENSG00000272240	AC004908.1	Adipose_Visceral_Omentum	colon	-0.01	0.767
ENSG00000142632	ARHGEF19	Adipose_Visceral_Omentum	rectal	-0.01	0.767
ENSG00000171867	PRNP	Colon_Sigmoid	female	0.01	0.767
ENSG00000121350	PYROXD1	Adipose_Visceral_Omentum	distal	0.01	0.767
ENSG00000198075	SULT1C4	Colon_Transverse	rectal	-0.02	0.767
ENSG00000197150	ABCB8	Whole_Blood	rectal	-0.02	0.767
ENSG00000246366	LACTB2-AS1	Adipose_Subcutaneous	distal	-0.02	0.767
ENSG00000197147	LRRC8B	Colon_Sigmoid	female	-0.01	0.767
ENSG00000145777	TSLP	Adipose_Subcutaneous	overall	0	0.767
ENSG00000137501	SYTL2	Adipose_Subcutaneous	rectal	-0.02	0.767
ENSG00000226688	ENTPD1-AS1	Whole_Blood	rectal	0.03	0.767
ENSG00000136824	SMC2	Colon_Transverse	male	-0.01	0.767
ENSG00000175787	ZNF169	Adipose_Subcutaneous	female	0.02	0.767
ENSG00000197713	RPE	Cells_EBV-transformed_lymphocytes	colon	0.01	0.767
ENSG00000151366	NDUFC2	Adipose_Visceral_Omentum	female	-0.01	0.767
ENSG00000185442	FAM174B	Adipose_Visceral_Omentum	male	0.01	0.767
ENSG00000039537	C6	Colon_Transverse	colon	-0.01	0.767
ENSG00000187699	C2orf88	Adipose_Subcutaneous	distal	-0.02	0.767
ENSG00000244879	GABPB1-AS1	Adipose_Visceral_Omentum	distal	0	0.767
ENSG00000256092	SBNO1-AS1	Cells_EBV-transformed_lymphocytes	overall	-0.02	0.767
ENSG00000104442	ARMC1	Whole_Blood	male	0.01	0.767
ENSG00000120071	KANSL1	Colon_Sigmoid	rectal	0.01	0.767
ENSG00000153789	FAM92B	Adipose_Subcutaneous	male	-0.02	0.767
ENSG00000198133	TMEM229B	Colon_Sigmoid	rectal	-0.02	0.767
ENSG00000118096	IFT46	Adipose_Subcutaneous	proximal	-0.01	0.767
ENSG00000206573	THUMPD3-AS1	Adipose_Subcutaneous	distal	-0.02	0.767
ENSG00000231249	ITPR1-DT	Cells_EBV-transformed_lymphocytes	male	-0.01	0.767
ENSG00000196724	ZNF418	Colon_Sigmoid	male	-0.02	0.767
ENSG00000153066	TXNDC11	Adipose_Visceral_Omentum	rectal	-0.02	0.767
ENSG00000099917	MED15	Adipose_Subcutaneous	overall	0	0.767
ENSG00000262814	MRPL12	Colon_Transverse	proximal	0.03	0.767
ENSG00000233421	LINC01783	Adipose_Subcutaneous	overall	0.03	0.767
ENSG00000168894	RNF181	Adipose_Subcutaneous	proximal	-0.17	0.767
ENSG00000181847	TIGIT	Whole_Blood	colon	0.02	0.767
ENSG00000127074	RGS13	Adipose_Visceral_Omentum	colon	0.05	0.767
ENSG00000167291	TBC1D16	Colon_Sigmoid	distal	-0.06	0.767
ENSG00000174327	SLC16A13	Cells_EBV-transformed_lymphocytes	overall	-0.01	0.767
ENSG00000155189	AGPAT5	Colon_Transverse	colon	-0.03	0.767
ENSG00000105497	ZNF175	Adipose_Subcutaneous	proximal	-0.01	0.767
ENSG00000127743	IL17B	Adipose_Visceral_Omentum	distal	0.03	0.767
ENSG00000186792	HYAL3	Colon_Transverse	distal	-0.01	0.767
ENSG00000138496	PARP9	Colon_Transverse	female	0.02	0.767
ENSG00000086544	ITPKC	Colon_Transverse	overall	0.01	0.767
ENSG00000180861	LINC01559	Colon_Transverse	distal	-0.01	0.767
ENSG00000184389	A3GALT2	Colon_Sigmoid	proximal	-0.01	0.767
ENSG00000119401	TRIM32	Colon_Sigmoid	male	0.02	0.767
ENSG00000272523	LINC01023	Whole_Blood	proximal	-0.03	0.767
ENSG00000174437	ATP2A2	Cells_EBV-transformed_lymphocytes	female	-0.1	0.767
ENSG00000176155	CCDC57	Colon_Transverse	proximal	-0.01	0.767
ENSG00000156587	UBE2L6	Colon_Sigmoid	distal	-0.03	0.767
ENSG00000068724	TTC7A	Cells_EBV-transformed_lymphocytes	female	0.15	0.767
ENSG00000127528	KLF2	Cells_EBV-transformed_lymphocytes	female	0.06	0.767
ENSG00000163354	DCST2	Adipose_Visceral_Omentum	distal	-0.01	0.767
ENSG00000164048	ZNF589	Cells_EBV-transformed_lymphocytes	male	-0.01	0.767
ENSG00000122729	ACO1	Adipose_Visceral_Omentum	proximal	-0.03	0.767
ENSG00000109184	DCUN1D4	Adipose_Subcutaneous	proximal	-0.02	0.767
ENSG00000100422	CERK	Colon_Sigmoid	colon	-0.01	0.767
ENSG00000198937	CCDC167	Adipose_Subcutaneous	proximal	0.02	0.767
ENSG00000197081	IGF2R	Colon_Transverse	female	-0.03	0.767
ENSG00000257878	AC007298.2	Colon_Transverse	female	0.01	0.767
ENSG00000269350	AC010463.2	Adipose_Subcutaneous	male	-0.01	0.767
ENSG00000152377	SPOCK1	Adipose_Visceral_Omentum	distal	-0.03	0.767
ENSG00000171160	MORN4	Colon_Sigmoid	proximal	0.01	0.767
ENSG00000241186	TDGF1	Colon_Transverse	proximal	0.01	0.767
ENSG00000268081	AC123912.1	Whole_Blood	proximal	0.01	0.767
ENSG00000177595	PIDD1	Adipose_Subcutaneous	rectal	-0.01	0.767
ENSG00000070047	PHRF1	Whole_Blood	rectal	0.02	0.767
ENSG00000261079	AC009053.2	Colon_Sigmoid	colon	0.01	0.767
ENSG00000135437	RDH5	Colon_Sigmoid	overall	0.01	0.767
ENSG00000258289	CHURC1	Colon_Transverse	female	0	0.767
ENSG00000007171	NOS2	Colon_Transverse	male	-0.01	0.767
ENSG00000177853	ZNF518A	Adipose_Subcutaneous	proximal	0.01	0.767
ENSG00000188822	CNR2	Whole_Blood	distal	0.02	0.767
ENSG00000174227	PIGG	Colon_Sigmoid	male	0.02	0.767
ENSG00000187609	EXD3	Cells_EBV-transformed_lymphocytes	rectal	0.06	0.767
ENSG00000165449	SLC16A9	Adipose_Visceral_Omentum	female	0.02	0.767
ENSG00000124641	MED20	Whole_Blood	rectal	0.03	0.767
ENSG00000272886	DCP1A	Cells_EBV-transformed_lymphocytes	overall	0.01	0.767
ENSG00000234616	JRK	Cells_EBV-transformed_lymphocytes	distal	0.01	0.767
ENSG00000104897	SF3A2	Whole_Blood	female	-0.04	0.767
ENSG00000266968	AC023421.1	Colon_Transverse	male	-0.03	0.767
ENSG00000250132	AC004803.1	Colon_Transverse	male	-0.02	0.767
ENSG00000185024	BRF1	Whole_Blood	distal	0.01	0.767
ENSG00000183840	GPR39	Adipose_Subcutaneous	distal	0.04	0.767
ENSG00000137731	FXYD2	Cells_EBV-transformed_lymphocytes	male	0.01	0.767
ENSG00000132744	ACY3	Whole_Blood	overall	0.18	0.767
ENSG00000263069	RNF213-AS1	Colon_Transverse	proximal	0.03	0.767
ENSG00000157259	GATAD1	Cells_EBV-transformed_lymphocytes	female	0.01	0.767
ENSG00000257017	HP	Adipose_Visceral_Omentum	distal	-0.02	0.767
ENSG00000119383	PTPA	Whole_Blood	overall	0	0.767
ENSG00000107404	DVL1	Adipose_Subcutaneous	rectal	-0.16	0.767
ENSG00000122034	GTF3A	Adipose_Visceral_Omentum	rectal	-0.03	0.767
ENSG00000125755	SYMPK	Adipose_Visceral_Omentum	proximal	0.01	0.767
ENSG00000282890	AC009975.1	Adipose_Visceral_Omentum	proximal	-0.01	0.767
ENSG00000143514	TP53BP2	Adipose_Visceral_Omentum	female	0.02	0.767
ENSG00000139971	ARMH4	Colon_Sigmoid	overall	0.03	0.767
ENSG00000171840	NINJ2	Adipose_Visceral_Omentum	male	0.06	0.767
ENSG00000148429	USP6NL	Colon_Transverse	colon	0.02	0.767
ENSG00000188690	UROS	Cells_EBV-transformed_lymphocytes	proximal	-0.01	0.767
ENSG00000113407	TARS	Colon_Sigmoid	colon	0.03	0.767
ENSG00000161040	FBXL13	Cells_EBV-transformed_lymphocytes	male	-0.04	0.767
ENSG00000122705	CLTA	Colon_Transverse	overall	0.04	0.767
ENSG00000136573	BLK	Colon_Sigmoid	female	0.07	0.767
ENSG00000168255	POLR2J3	Whole_Blood	colon	-0.01	0.767
ENSG00000165502	RPL36AL	Whole_Blood	male	0.01	0.767
ENSG00000168646	AXIN2	Whole_Blood	proximal	0.02	0.767
ENSG00000245025	AC107959.1	Adipose_Subcutaneous	distal	-0.02	0.767
ENSG00000164332	UBLCP1	Colon_Sigmoid	proximal	0.02	0.767
ENSG00000278535	DHRS11	Cells_EBV-transformed_lymphocytes	colon	0.01	0.767
ENSG00000165688	PMPCA	Colon_Sigmoid	distal	-0.1	0.767
ENSG00000204209	DAXX	Adipose_Visceral_Omentum	overall	0.02	0.767
ENSG00000177098	SCN4B	Adipose_Visceral_Omentum	proximal	-0.02	0.767
ENSG00000125871	MGME1	Adipose_Visceral_Omentum	female	0.01	0.767
ENSG00000256508	MRGPRF-AS1	Colon_Transverse	colon	0.01	0.767
ENSG00000134775	FHOD3	Adipose_Subcutaneous	distal	-0.03	0.767
ENSG00000156194	PPEF2	Adipose_Visceral_Omentum	rectal	0.02	0.767
ENSG00000100911	PSME2	Colon_Transverse	colon	0.12	0.767
ENSG00000134755	DSC2	Colon_Sigmoid	distal	-0.02	0.767
ENSG00000187118	CMC1	Cells_EBV-transformed_lymphocytes	female	0.04	0.767
ENSG00000100982	PCIF1	Adipose_Visceral_Omentum	rectal	-0.59	0.767
ENSG00000125630	POLR1B	Colon_Transverse	colon	0	0.767
ENSG00000258983	AL162171.2	Colon_Transverse	male	0.01	0.767
ENSG00000114656	KIAA1257	Adipose_Visceral_Omentum	proximal	-0.04	0.767
ENSG00000180198	RCC1	Adipose_Visceral_Omentum	proximal	0.03	0.767
ENSG00000228201	AL022341.1	Whole_Blood	colon	0.03	0.767
ENSG00000147606	SLC26A7	Adipose_Subcutaneous	overall	0.02	0.767
ENSG00000110090	CPT1A	Cells_EBV-transformed_lymphocytes	proximal	0.15	0.767
ENSG00000104979	C19orf53	Colon_Sigmoid	female	0.01	0.767
ENSG00000274294	AC015660.3	Colon_Sigmoid	overall	0.03	0.767
ENSG00000225964	NRIR	Adipose_Visceral_Omentum	male	0.01	0.767
ENSG00000170075	GPR37L1	Colon_Sigmoid	overall	-0.02	0.767
ENSG00000131037	EPS8L1	Cells_EBV-transformed_lymphocytes	male	-0.02	0.767
ENSG00000124207	CSE1L	Adipose_Subcutaneous	overall	-0.01	0.767
ENSG00000269947	AC135178.6	Colon_Sigmoid	female	-0.02	0.767
ENSG00000130803	ZNF317	Colon_Transverse	distal	0.02	0.767
ENSG00000215251	FASTKD5	Cells_EBV-transformed_lymphocytes	distal	0.01	0.767
ENSG00000114473	IQCG	Cells_EBV-transformed_lymphocytes	colon	-0.06	0.767
ENSG00000188487	INSC	Whole_Blood	rectal	-0.01	0.767
ENSG00000196199	MPHOSPH8	Adipose_Visceral_Omentum	female	0.01	0.767
ENSG00000127578	WFIKKN1	Whole_Blood	female	0	0.767
ENSG00000231160	KLF3-AS1	Adipose_Visceral_Omentum	overall	0	0.767
ENSG00000089505	CMTM1	Adipose_Visceral_Omentum	female	-0.03	0.767
ENSG00000167962	ZNF598	Colon_Transverse	rectal	0.05	0.767
ENSG00000254999	BRK1	Whole_Blood	distal	0.01	0.767
ENSG00000100075	SLC25A1	Colon_Transverse	distal	0.02	0.767
ENSG00000140740	UQCRC2	Colon_Sigmoid	rectal	-0.07	0.767
ENSG00000061455	PRDM6	Adipose_Visceral_Omentum	distal	0.03	0.767
ENSG00000116141	MARK1	Colon_Sigmoid	rectal	-0.03	0.767
ENSG00000143198	MGST3	Colon_Sigmoid	colon	-0.01	0.767
ENSG00000196872	KIAA1211L	Colon_Transverse	female	0.01	0.767
ENSG00000150316	CWC15	Colon_Sigmoid	distal	0.01	0.767
ENSG00000111647	UHRF1BP1L	Adipose_Visceral_Omentum	male	-0.03	0.767
ENSG00000131495	NDUFA2	Adipose_Subcutaneous	colon	-0.04	0.767
ENSG00000204611	ZNF616	Adipose_Subcutaneous	distal	0.02	0.767
ENSG00000117153	KLHL12	Adipose_Subcutaneous	distal	0.02	0.767
ENSG00000138175	ARL3	Adipose_Visceral_Omentum	distal	-0.01	0.767
ENSG00000135441	BLOC1S1	Adipose_Visceral_Omentum	overall	0.04	0.767
ENSG00000010292	NCAPD2	Colon_Transverse	female	-0.02	0.767
ENSG00000167447	SMG8	Cells_EBV-transformed_lymphocytes	male	-0.02	0.767
ENSG00000100368	CSF2RB	Cells_EBV-transformed_lymphocytes	proximal	0.02	0.767
ENSG00000157429	ZNF19	Adipose_Visceral_Omentum	colon	-0.03	0.767
ENSG00000163453	IGFBP7	Whole_Blood	male	-0.01	0.767
ENSG00000167103	PIP5KL1	Whole_Blood	colon	0.01	0.767
ENSG00000164404	GDF9	Cells_EBV-transformed_lymphocytes	rectal	-0.01	0.767
ENSG00000232973	CYP1B1-AS1	Colon_Sigmoid	proximal	0.04	0.767
ENSG00000250903	GMDS-DT	Adipose_Visceral_Omentum	rectal	0.05	0.767
ENSG00000204347	BTBD17	Adipose_Subcutaneous	overall	0.03	0.767
ENSG00000173818	ENDOV	Adipose_Subcutaneous	overall	-0.02	0.767
ENSG00000080573	COL5A3	Cells_EBV-transformed_lymphocytes	colon	0.01	0.767
ENSG00000106123	EPHB6	Cells_EBV-transformed_lymphocytes	female	-0.02	0.767
ENSG00000104613	INTS10	Colon_Sigmoid	female	0.02	0.767
ENSG00000120805	ARL1	Adipose_Visceral_Omentum	overall	0.01	0.767
ENSG00000175164	ABO	Cells_EBV-transformed_lymphocytes	distal	-0.01	0.767
ENSG00000128829	EIF2AK4	Cells_EBV-transformed_lymphocytes	distal	0.2	0.767
ENSG00000164611	PTTG1	Colon_Sigmoid	female	-0.07	0.767
ENSG00000183718	TRIM52	Colon_Sigmoid	overall	0.08	0.767
ENSG00000160185	UBASH3A	Colon_Sigmoid	overall	0.01	0.767
ENSG00000172724	CCL19	Cells_EBV-transformed_lymphocytes	rectal	-0.02	0.767
ENSG00000268754	LINC01081	Colon_Transverse	distal	-0.11	0.767
ENSG00000161649	CD300LG	Adipose_Subcutaneous	distal	0.04	0.767
ENSG00000099949	LZTR1	Adipose_Subcutaneous	colon	-0.01	0.767
ENSG00000137691	CFAP300	Adipose_Visceral_Omentum	female	0.03	0.767
ENSG00000135686	KLHL36	Whole_Blood	colon	-0.01	0.767
ENSG00000140463	BBS4	Adipose_Visceral_Omentum	overall	-0.01	0.767
ENSG00000122025	FLT3	Adipose_Visceral_Omentum	proximal	-0.03	0.767
ENSG00000248677	LINC02102	Adipose_Visceral_Omentum	colon	0.03	0.767
ENSG00000186638	KIF24	Adipose_Visceral_Omentum	female	0.03	0.767
ENSG00000248809	LINC01095	Cells_EBV-transformed_lymphocytes	distal	0.01	0.767
ENSG00000184787	UBE2G2	Colon_Sigmoid	male	0.01	0.767
ENSG00000254910	AC136475.2	Colon_Transverse	colon	-0.01	0.767
ENSG00000236279	CLEC2L	Whole_Blood	colon	0.02	0.767
ENSG00000228925	AC016722.2	Colon_Sigmoid	female	-0.01	0.767
ENSG00000124116	WFDC3	Whole_Blood	female	-0.01	0.767
ENSG00000138035	PNPT1	Cells_EBV-transformed_lymphocytes	colon	0.01	0.767
ENSG00000135503	ACVR1B	Adipose_Visceral_Omentum	distal	-0.02	0.767
ENSG00000184007	PTP4A2	Adipose_Subcutaneous	distal	0.05	0.767
ENSG00000167272	POP5	Colon_Transverse	distal	0.02	0.767
ENSG00000275491	LINC01730	Colon_Transverse	colon	0	0.767
ENSG00000169609	C15orf40	Whole_Blood	proximal	0.01	0.767
ENSG00000187446	CHP1	Whole_Blood	rectal	-0.02	0.767
ENSG00000185621	LMLN	Adipose_Subcutaneous	female	0.07	0.767
ENSG00000065243	PKN2	Colon_Sigmoid	male	0.04	0.767
ENSG00000275759	AC026367.3	Whole_Blood	colon	0.01	0.767
ENSG00000041515	MYO16	Adipose_Subcutaneous	proximal	0.08	0.767
ENSG00000100503	NIN	Adipose_Visceral_Omentum	proximal	0.03	0.767
ENSG00000214063	TSPAN4	Whole_Blood	colon	0.02	0.767
ENSG00000215529	EFCAB8	Adipose_Visceral_Omentum	colon	-0.02	0.767
ENSG00000260773	AC055855.1	Cells_EBV-transformed_lymphocytes	female	-0.1	0.767
ENSG00000179104	TMTC2	Colon_Transverse	female	-0.03	0.767
ENSG00000132603	NIP7	Adipose_Subcutaneous	rectal	-0.02	0.767
ENSG00000271725	AC103858.1	Adipose_Subcutaneous	male	0.02	0.767
ENSG00000256771	ZNF253	Colon_Transverse	distal	0.01	0.767
ENSG00000101224	CDC25B	Adipose_Visceral_Omentum	proximal	0.01	0.767
ENSG00000178809	TRIM73	Colon_Sigmoid	proximal	0.03	0.767
ENSG00000133943	DGLUCY	Adipose_Subcutaneous	proximal	-0.01	0.767
ENSG00000170537	TMC7	Adipose_Visceral_Omentum	male	-0.02	0.767
ENSG00000167695	TLCD3A	Cells_EBV-transformed_lymphocytes	overall	-0.18	0.767
ENSG00000132591	ERAL1	Colon_Sigmoid	overall	-0.08	0.767
ENSG00000275734	AC010538.1	Colon_Sigmoid	male	0.04	0.767
ENSG00000138375	SMARCAL1	Adipose_Visceral_Omentum	female	-0.01	0.767
ENSG00000280739	EIF1B-AS1	Whole_Blood	overall	-0.01	0.767
ENSG00000115275	MOGS	Colon_Sigmoid	female	-0.02	0.767
ENSG00000085552	IGSF9	Whole_Blood	female	0.03	0.767
ENSG00000170370	EMX2	Adipose_Subcutaneous	proximal	0.04	0.767
ENSG00000196865	NHLRC2	Colon_Transverse	overall	0.02	0.767
ENSG00000206573	THUMPD3-AS1	Cells_EBV-transformed_lymphocytes	overall	0.01	0.767
ENSG00000154493	C10orf90	Colon_Sigmoid	rectal	-0.05	0.767
ENSG00000128563	PRKRIP1	Adipose_Visceral_Omentum	rectal	-0.01	0.767
ENSG00000138050	THUMPD2	Adipose_Visceral_Omentum	colon	-0.02	0.767
ENSG00000090674	MCOLN1	Adipose_Visceral_Omentum	female	-0.03	0.767
ENSG00000152213	ARL11	Whole_Blood	overall	-0.04	0.767
ENSG00000104529	EEF1D	Whole_Blood	colon	-0.03	0.767
ENSG00000168067	MAP4K2	Colon_Sigmoid	rectal	-0.02	0.767
ENSG00000172171	TEFM	Cells_EBV-transformed_lymphocytes	colon	0.01	0.767
ENSG00000134375	TIMM17A	Adipose_Visceral_Omentum	proximal	0.01	0.767
ENSG00000116698	SMG7	Colon_Transverse	colon	-0.02	0.767
ENSG00000109927	TECTA	Adipose_Visceral_Omentum	colon	0.03	0.767
ENSG00000102445	RUBCNL	Whole_Blood	rectal	-0.02	0.767
ENSG00000105894	PTN	Adipose_Subcutaneous	distal	0.03	0.767
ENSG00000271913	AL035530.2	Adipose_Visceral_Omentum	female	-0.1	0.767
ENSG00000053770	AP5M1	Colon_Sigmoid	male	0.02	0.767
ENSG00000155367	PPM1J	Colon_Sigmoid	female	0.04	0.767
ENSG00000058335	RASGRF1	Adipose_Subcutaneous	male	-0.02	0.767
ENSG00000243725	TTC4	Adipose_Visceral_Omentum	female	0.03	0.767
ENSG00000148824	MTG1	Colon_Transverse	colon	-0.02	0.767
ENSG00000270083	AL021878.2	Adipose_Visceral_Omentum	male	0.03	0.767
ENSG00000204316	MRPL38	Whole_Blood	proximal	0.01	0.767
ENSG00000265399	AP005329.2	Adipose_Subcutaneous	proximal	-0.01	0.767
ENSG00000220161	LINC02076	Whole_Blood	male	-0.01	0.767
ENSG00000008018	PSMB1	Adipose_Subcutaneous	female	-0.01	0.767
ENSG00000118729	CASQ2	Colon_Transverse	male	-0.01	0.767
ENSG00000261136	AC023908.3	Colon_Transverse	female	-0.04	0.767
ENSG00000273014	AC018645.3	Whole_Blood	overall	0.01	0.767
ENSG00000250986	LINC02600	Adipose_Visceral_Omentum	rectal	-0.08	0.767
ENSG00000185883	ATP6V0C	Whole_Blood	male	0.03	0.767
ENSG00000149115	TNKS1BP1	Adipose_Subcutaneous	colon	-0.02	0.767
ENSG00000243276	AC068633.1	Cells_EBV-transformed_lymphocytes	overall	0.02	0.767
ENSG00000197580	BCO2	Colon_Sigmoid	overall	-0.01	0.767
ENSG00000163938	GNL3	Colon_Sigmoid	male	-0.02	0.767
ENSG00000170468	RIOX1	Colon_Sigmoid	overall	-0.03	0.767
ENSG00000271888	AL136162.1	Whole_Blood	colon	-0.01	0.767
ENSG00000140859	KIFC3	Whole_Blood	distal	-0.03	0.767
ENSG00000197181	PIWIL2	Adipose_Subcutaneous	proximal	0.01	0.767
ENSG00000121807	CCR2	Whole_Blood	female	0.01	0.767
ENSG00000118200	CAMSAP2	Adipose_Subcutaneous	overall	-0.01	0.767
ENSG00000271122	AC018647.2	Colon_Sigmoid	male	-0.01	0.767
ENSG00000185955	C7orf61	Cells_EBV-transformed_lymphocytes	distal	0.01	0.767
ENSG00000162650	ATXN7L2	Colon_Sigmoid	rectal	-0.03	0.767
ENSG00000115998	C2orf42	Colon_Transverse	distal	0.02	0.767
ENSG00000181104	F2R	Adipose_Visceral_Omentum	distal	-0.01	0.767
ENSG00000180979	LRRC57	Colon_Sigmoid	rectal	-0.01	0.767
ENSG00000161217	PCYT1A	Cells_EBV-transformed_lymphocytes	male	0.02	0.767
ENSG00000120992	LYPLA1	Adipose_Visceral_Omentum	overall	0.06	0.767
ENSG00000203392	AC105020.1	Colon_Transverse	overall	0.01	0.767
ENSG00000130305	NSUN5	Whole_Blood	overall	0.03	0.767
ENSG00000163126	ANKRD23	Colon_Sigmoid	proximal	-0.1	0.767
ENSG00000229431	AL139289.1	Colon_Transverse	colon	0.02	0.767
ENSG00000112578	BYSL	Adipose_Visceral_Omentum	colon	-0.03	0.767
ENSG00000096654	ZNF184	Colon_Transverse	proximal	-0.02	0.767
ENSG00000088882	CPXM1	Colon_Sigmoid	proximal	0.01	0.767
ENSG00000166016	ABTB2	Colon_Transverse	male	-0.06	0.767
ENSG00000161888	SPC24	Adipose_Subcutaneous	proximal	-0.02	0.767
ENSG00000165188	RNF183	Colon_Sigmoid	colon	0.02	0.767
ENSG00000150893	FREM2	Colon_Transverse	female	-0.02	0.767
ENSG00000275395	FCGBP	Adipose_Visceral_Omentum	overall	-0.04	0.767
ENSG00000133639	BTG1	Colon_Transverse	female	-0.05	0.767
ENSG00000158470	B4GALT5	Whole_Blood	distal	0.02	0.767
ENSG00000174953	DHX36	Colon_Sigmoid	colon	-0.01	0.767
ENSG00000117632	STMN1	Colon_Transverse	male	0.03	0.767
ENSG00000175040	CHST2	Colon_Transverse	overall	-0.01	0.767
ENSG00000065029	ZNF76	Whole_Blood	colon	-0.01	0.767
ENSG00000182004	SNRPE	Cells_EBV-transformed_lymphocytes	overall	-0.02	0.767
ENSG00000249216	AC105389.2	Adipose_Subcutaneous	female	-0.16	0.767
ENSG00000155096	AZIN1	Colon_Transverse	female	-0.04	0.767
ENSG00000115107	STEAP3	Adipose_Subcutaneous	distal	-0.01	0.767
ENSG00000228696	ARL17B	Adipose_Visceral_Omentum	female	0.01	0.767
ENSG00000187741	FANCA	Whole_Blood	female	0.01	0.767
ENSG00000167644	C19orf33	Colon_Transverse	female	-0.01	0.767
ENSG00000116663	FBXO6	Whole_Blood	male	-0.01	0.767
ENSG00000150681	RGS18	Colon_Transverse	distal	0.02	0.767
ENSG00000166415	WDR72	Colon_Sigmoid	female	-0.01	0.767
ENSG00000116120	FARSB	Colon_Sigmoid	distal	-0.02	0.767
ENSG00000172890	NADSYN1	Colon_Sigmoid	male	-0.02	0.767
ENSG00000265194	AL359922.2	Colon_Transverse	proximal	0.03	0.767
ENSG00000196663	TECPR2	Adipose_Visceral_Omentum	female	0.04	0.767
ENSG00000114698	PLSCR4	Colon_Sigmoid	proximal	0.01	0.767
ENSG00000246790	AP000977.1	Whole_Blood	distal	0.02	0.767
ENSG00000165355	FBXO33	Colon_Transverse	male	-0.08	0.767
ENSG00000203805	PLPP4	Adipose_Subcutaneous	rectal	-0.05	0.767
ENSG00000204237	OXLD1	Colon_Sigmoid	distal	0.08	0.767
ENSG00000110768	GTF2H1	Adipose_Visceral_Omentum	colon	0.01	0.767
ENSG00000125885	MCM8	Adipose_Subcutaneous	rectal	0.01	0.767
ENSG00000069696	DRD4	Adipose_Visceral_Omentum	male	0.01	0.767
ENSG00000239335	LLPH-DT	Adipose_Subcutaneous	male	0	0.767
ENSG00000282608	ADORA3	Adipose_Subcutaneous	male	0.03	0.767
ENSG00000003249	DBNDD1	Colon_Sigmoid	rectal	-0.01	0.767
ENSG00000115446	UNC50	Colon_Transverse	distal	-0.02	0.767
ENSG00000160948	VPS28	Whole_Blood	distal	0.01	0.767
ENSG00000140830	TXNL4B	Cells_EBV-transformed_lymphocytes	proximal	0.04	0.767
ENSG00000238243	OR2W3	Whole_Blood	rectal	-0.01	0.767
ENSG00000136100	VPS36	Whole_Blood	distal	-0.02	0.767
ENSG00000134352	IL6ST	Whole_Blood	male	0.02	0.767
ENSG00000112936	C7	Adipose_Subcutaneous	distal	0.04	0.767
ENSG00000198729	PPP1R14C	Colon_Transverse	female	0.02	0.767
ENSG00000132522	GPS2	Colon_Sigmoid	proximal	0.06	0.767
ENSG00000121691	CAT	Adipose_Visceral_Omentum	rectal	-0.01	0.767
ENSG00000198121	LPAR1	Colon_Transverse	male	-0.02	0.767
ENSG00000108262	GIT1	Colon_Sigmoid	female	0.02	0.767
ENSG00000227124	ZNF717	Adipose_Visceral_Omentum	colon	0.08	0.767
ENSG00000271797	AC008494.3	Adipose_Visceral_Omentum	female	-0.04	0.767
ENSG00000271797	AC008494.3	Whole_Blood	female	-0.11	0.767
ENSG00000023445	BIRC3	Whole_Blood	male	-0.5	0.767
ENSG00000146707	POMZP3	Adipose_Visceral_Omentum	female	-0.03	0.768
ENSG00000118997	DNAH7	Adipose_Visceral_Omentum	female	0.01	0.768
ENSG00000123213	NLN	Adipose_Visceral_Omentum	distal	0.01	0.768
ENSG00000239704	CDRT4	Adipose_Visceral_Omentum	female	0.01	0.768
ENSG00000226887	ERVMER34-1	Colon_Sigmoid	proximal	-0.05	0.768
ENSG00000111713	GYS2	Adipose_Visceral_Omentum	male	0.03	0.768
ENSG00000101230	ISM1	Whole_Blood	proximal	0.09	0.768
ENSG00000127884	ECHS1	Colon_Transverse	male	-0.03	0.768
ENSG00000223382	LINC01778	Colon_Transverse	rectal	-0.08	0.768
ENSG00000081665	ZNF506	Cells_EBV-transformed_lymphocytes	proximal	0.01	0.768
ENSG00000231908	IDH1-AS1	Cells_EBV-transformed_lymphocytes	male	-0.02	0.768
ENSG00000081052	COL4A4	Colon_Sigmoid	rectal	0.02	0.768
ENSG00000181218	HIST3H2A	Adipose_Visceral_Omentum	distal	0.02	0.768
ENSG00000167272	POP5	Colon_Sigmoid	male	0.02	0.768
ENSG00000105341	DMAC2	Colon_Transverse	proximal	0.01	0.768
ENSG00000168016	TRANK1	Colon_Sigmoid	male	-0.06	0.768
ENSG00000176973	FAM89B	Colon_Transverse	female	0.07	0.768
ENSG00000176920	FUT2	Whole_Blood	male	0.04	0.768
ENSG00000111669	TPI1	Adipose_Visceral_Omentum	female	-0.02	0.768
ENSG00000183044	ABAT	Adipose_Visceral_Omentum	colon	0.02	0.768
ENSG00000114473	IQCG	Adipose_Subcutaneous	proximal	0.04	0.768
ENSG00000085982	USP40	Whole_Blood	female	-0.01	0.768
ENSG00000120696	KBTBD7	Adipose_Visceral_Omentum	male	-0.09	0.768
ENSG00000149503	INCENP	Whole_Blood	rectal	-0.02	0.768
ENSG00000043514	TRIT1	Cells_EBV-transformed_lymphocytes	overall	0.01	0.768
ENSG00000204386	NEU1	Whole_Blood	distal	0.03	0.768
ENSG00000095637	SORBS1	Colon_Sigmoid	male	0.02	0.768
ENSG00000232803	SLCO4A1-AS1	Colon_Sigmoid	male	-0.02	0.768
ENSG00000113504	SLC12A7	Colon_Transverse	rectal	0.02	0.768
ENSG00000213123	TCTEX1D2	Adipose_Visceral_Omentum	female	-0.01	0.768
ENSG00000104903	LYL1	Adipose_Visceral_Omentum	overall	-0.03	0.768
ENSG00000125107	CNOT1	Colon_Sigmoid	rectal	0.01	0.768
ENSG00000132359	RAP1GAP2	Cells_EBV-transformed_lymphocytes	colon	-0.01	0.768
ENSG00000011590	ZBTB32	Adipose_Subcutaneous	proximal	0.01	0.768
ENSG00000128482	RNF112	Whole_Blood	distal	-0.01	0.768
ENSG00000169169	CPT1C	Colon_Transverse	overall	0.01	0.768
ENSG00000236423	LINC01134	Colon_Sigmoid	proximal	0.03	0.768
ENSG00000037474	NSUN2	Whole_Blood	female	-0.01	0.768
ENSG00000135899	SP110	Whole_Blood	male	0.02	0.768
ENSG00000142046	TMEM91	Whole_Blood	distal	-0.01	0.768
ENSG00000261664	TTC39A-AS1	Colon_Transverse	proximal	-0.1	0.768
ENSG00000163995	ABLIM2	Colon_Transverse	distal	-0.02	0.768
ENSG00000167747	C19orf48	Adipose_Subcutaneous	colon	0.01	0.768
ENSG00000235641	LINC00484	Colon_Transverse	proximal	-0.02	0.768
ENSG00000272106	AL691432.2	Adipose_Visceral_Omentum	distal	0.04	0.768
ENSG00000237643	AL365226.2	Colon_Transverse	male	0.08	0.768
ENSG00000167034	NKX3-1	Colon_Sigmoid	male	-0.02	0.768
ENSG00000115295	CLIP4	Colon_Sigmoid	colon	-0.04	0.768
ENSG00000119698	PPP4R4	Colon_Sigmoid	overall	0.01	0.768
ENSG00000188997	KCTD21	Colon_Sigmoid	proximal	-0.02	0.768
ENSG00000164898	FMC1	Cells_EBV-transformed_lymphocytes	proximal	0.03	0.768
ENSG00000132950	ZMYM5	Cells_EBV-transformed_lymphocytes	proximal	-0.02	0.768
ENSG00000152749	GPR180	Cells_EBV-transformed_lymphocytes	rectal	0.01	0.768
ENSG00000261366	MANEA-DT	Adipose_Visceral_Omentum	rectal	-0.02	0.768
ENSG00000241258	CRCP	Cells_EBV-transformed_lymphocytes	rectal	0.01	0.768
ENSG00000180884	ZNF792	Adipose_Subcutaneous	female	-0.01	0.768
ENSG00000164530	PI16	Adipose_Subcutaneous	distal	-0.03	0.768
ENSG00000160867	FGFR4	Colon_Sigmoid	overall	-0.01	0.768
ENSG00000103485	QPRT	Adipose_Subcutaneous	overall	0.02	0.768
ENSG00000113141	IK	Adipose_Subcutaneous	overall	0.01	0.768
ENSG00000179889	PDXDC1	Cells_EBV-transformed_lymphocytes	rectal	0.03	0.768
ENSG00000229921	KIF25-AS1	Colon_Transverse	female	-0.01	0.768
ENSG00000004700	RECQL	Whole_Blood	female	-0.02	0.768
ENSG00000159212	CLIC6	Colon_Transverse	distal	0.01	0.768
ENSG00000169062	UPF3A	Whole_Blood	male	-0.01	0.768
ENSG00000186976	EFCAB6	Colon_Sigmoid	male	0.01	0.768
ENSG00000167981	ZNF597	Cells_EBV-transformed_lymphocytes	male	-0.02	0.768
ENSG00000180066	C10orf91	Whole_Blood	male	0.02	0.768
ENSG00000274828	AC068473.5	Cells_EBV-transformed_lymphocytes	colon	-0.01	0.768
ENSG00000163879	DNALI1	Cells_EBV-transformed_lymphocytes	male	0.01	0.768
ENSG00000247970	AL160313.1	Adipose_Visceral_Omentum	rectal	0.02	0.768
ENSG00000138400	MDH1B	Adipose_Visceral_Omentum	female	0.03	0.768
ENSG00000136270	TBRG4	Colon_Transverse	rectal	-0.01	0.768
ENSG00000182183	SHISAL2A	Cells_EBV-transformed_lymphocytes	overall	0.02	0.768
ENSG00000135334	AKIRIN2	Adipose_Visceral_Omentum	colon	-0.07	0.768
ENSG00000185504	FAAP100	Colon_Sigmoid	proximal	-0.02	0.768
ENSG00000083544	TDRD3	Colon_Sigmoid	overall	0.02	0.768
ENSG00000003147	ICA1	Colon_Transverse	distal	0.02	0.768
ENSG00000100554	ATP6V1D	Whole_Blood	proximal	-0.08	0.768
ENSG00000145198	VWA5B2	Colon_Sigmoid	colon	0.02	0.768
ENSG00000060237	WNK1	Adipose_Visceral_Omentum	colon	0.06	0.768
ENSG00000186115	CYP4F2	Colon_Transverse	colon	-0.01	0.768
ENSG00000155368	DBI	Adipose_Subcutaneous	rectal	0.03	0.768
ENSG00000126243	LRFN3	Whole_Blood	proximal	0.1	0.768
ENSG00000268006	PTOV1-AS1	Colon_Sigmoid	proximal	0.01	0.768
ENSG00000205060	SLC35B4	Colon_Transverse	male	-0.02	0.768
ENSG00000182718	ANXA2	Whole_Blood	distal	0.04	0.768
ENSG00000165689	ENTR1	Cells_EBV-transformed_lymphocytes	female	0.01	0.768
ENSG00000097007	ABL1	Cells_EBV-transformed_lymphocytes	rectal	0.06	0.768
ENSG00000163536	SERPINI1	Colon_Transverse	distal	-0.02	0.768
ENSG00000121101	TEX14	Adipose_Visceral_Omentum	male	-0.01	0.768
ENSG00000142347	MYO1F	Whole_Blood	female	-0.02	0.768
ENSG00000253797	UTP14C	Cells_EBV-transformed_lymphocytes	rectal	-0.03	0.768
ENSG00000019169	MARCO	Whole_Blood	male	0.01	0.768
ENSG00000149273	RPS3	Colon_Transverse	male	0.01	0.768
ENSG00000213279	Z97192.2	Colon_Sigmoid	rectal	0.07	0.768
ENSG00000214046	SMIM7	Adipose_Visceral_Omentum	rectal	0.07	0.768
ENSG00000165355	FBXO33	Cells_EBV-transformed_lymphocytes	male	0.01	0.768
ENSG00000258768	AL356019.2	Whole_Blood	colon	-0.01	0.768
ENSG00000255364	SMILR	Adipose_Subcutaneous	distal	-0.12	0.768
ENSG00000276900	AC023157.3	Whole_Blood	overall	0.04	0.768
ENSG00000243176	AC092944.1	Colon_Sigmoid	female	0.04	0.768
ENSG00000136824	SMC2	Adipose_Visceral_Omentum	distal	0.01	0.768
ENSG00000158104	HPD	Colon_Transverse	female	-0.02	0.768
ENSG00000232838	PET117	Colon_Transverse	colon	0.04	0.768
ENSG00000157637	SLC38A10	Colon_Sigmoid	rectal	0.01	0.768
ENSG00000084676	NCOA1	Colon_Sigmoid	rectal	0.02	0.768
ENSG00000090266	NDUFB2	Adipose_Visceral_Omentum	rectal	-0.45	0.768
ENSG00000236810	ELOA-AS1	Cells_EBV-transformed_lymphocytes	overall	0.02	0.768
ENSG00000137767	SQOR	Cells_EBV-transformed_lymphocytes	rectal	0.03	0.768
ENSG00000069011	PITX1	Whole_Blood	rectal	0.01	0.768
ENSG00000182648	LINC01006	Adipose_Subcutaneous	female	0.02	0.768
ENSG00000185261	KIAA0825	Cells_EBV-transformed_lymphocytes	proximal	0.01	0.768
ENSG00000161981	SNRNP25	Colon_Sigmoid	overall	0	0.768
ENSG00000197670	AL157838.1	Colon_Sigmoid	male	0.01	0.768
ENSG00000135063	FAM189A2	Cells_EBV-transformed_lymphocytes	male	-0.05	0.768
ENSG00000260302	AP005482.1	Adipose_Visceral_Omentum	colon	0.01	0.768
ENSG00000136933	RABEPK	Whole_Blood	female	-0.02	0.768
ENSG00000130713	EXOSC2	Colon_Transverse	overall	0.02	0.768
ENSG00000013523	ANGEL1	Adipose_Visceral_Omentum	male	0.01	0.768
ENSG00000130024	PHF10	Adipose_Subcutaneous	male	-0.01	0.768
ENSG00000146733	PSPH	Adipose_Subcutaneous	male	-0.02	0.768
ENSG00000136045	PWP1	Adipose_Subcutaneous	distal	0.07	0.768
ENSG00000138311	ZNF365	Colon_Sigmoid	male	-0.51	0.768
ENSG00000130433	CACNG6	Colon_Transverse	female	0.01	0.768
ENSG00000188566	NDOR1	Colon_Sigmoid	overall	-0.01	0.768
ENSG00000271239	AC007423.1	Adipose_Visceral_Omentum	colon	0.02	0.768
ENSG00000260886	TAT-AS1	Colon_Transverse	rectal	0.01	0.768
ENSG00000042753	AP2S1	Adipose_Subcutaneous	distal	0.01	0.768
ENSG00000129493	HEATR5A	Adipose_Visceral_Omentum	distal	-0.03	0.768
ENSG00000274922	AL139384.1	Cells_EBV-transformed_lymphocytes	overall	0	0.768
ENSG00000170873	MTSS1	Cells_EBV-transformed_lymphocytes	colon	0.01	0.768
ENSG00000064270	ATP2C2	Whole_Blood	male	-0.01	0.768
ENSG00000206573	THUMPD3-AS1	Whole_Blood	overall	0.01	0.768
ENSG00000267481	AC011477.2	Adipose_Subcutaneous	male	0.05	0.768
ENSG00000120071	KANSL1	Colon_Sigmoid	proximal	-0.02	0.768
ENSG00000106245	BUD31	Whole_Blood	overall	0.06	0.768
ENSG00000101391	CDK5RAP1	Adipose_Subcutaneous	distal	0.06	0.768
ENSG00000262294	AC129507.2	Colon_Transverse	male	-0.01	0.768
ENSG00000162975	KCNF1	Colon_Sigmoid	colon	0.06	0.768
ENSG00000110328	GALNT18	Adipose_Subcutaneous	female	0	0.768
ENSG00000167543	TP53I13	Whole_Blood	female	-0.03	0.768
ENSG00000163322	ABRAXAS1	Colon_Sigmoid	rectal	-0.02	0.768
ENSG00000224079	AC091729.1	Adipose_Visceral_Omentum	proximal	-0.02	0.768
ENSG00000149534	MS4A2	Adipose_Subcutaneous	rectal	0.02	0.768
ENSG00000120899	PTK2B	Adipose_Visceral_Omentum	rectal	-0.02	0.768
ENSG00000272914	AL359532.1	Adipose_Visceral_Omentum	distal	0.02	0.768
ENSG00000257008	GPR142	Adipose_Subcutaneous	female	0.02	0.768
ENSG00000258944	AC004846.2	Adipose_Subcutaneous	proximal	-0.04	0.768
ENSG00000128708	HAT1	Colon_Transverse	colon	-0.07	0.768
ENSG00000041988	THAP3	Adipose_Visceral_Omentum	female	-0.01	0.768
ENSG00000073331	ALPK1	Colon_Transverse	proximal	-0.01	0.768
ENSG00000139354	GAS2L3	Whole_Blood	distal	0.03	0.768
ENSG00000089195	TRMT6	Adipose_Visceral_Omentum	proximal	0.04	0.768
ENSG00000260018	AC040169.1	Colon_Sigmoid	rectal	0.08	0.768
ENSG00000271216	LINC01050	Adipose_Subcutaneous	rectal	0.03	0.768
ENSG00000284543	LINC01226	Colon_Transverse	distal	0.02	0.768
ENSG00000068615	REEP1	Whole_Blood	colon	0.02	0.768
ENSG00000103024	NME3	Cells_EBV-transformed_lymphocytes	female	0.04	0.768
ENSG00000249341	AC124017.1	Adipose_Subcutaneous	distal	-0.06	0.768
ENSG00000198646	NCOA6	Cells_EBV-transformed_lymphocytes	distal	0.01	0.768
ENSG00000142046	TMEM91	Cells_EBV-transformed_lymphocytes	rectal	0.04	0.768
ENSG00000197168	NEK5	Adipose_Subcutaneous	female	0.06	0.768
ENSG00000237440	ZNF737	Whole_Blood	colon	-0.02	0.768
ENSG00000186523	FAM86B1	Adipose_Subcutaneous	overall	-0.15	0.768
ENSG00000115274	INO80B	Adipose_Subcutaneous	male	0.01	0.768
ENSG00000186026	ZNF284	Colon_Transverse	proximal	-0.01	0.768
ENSG00000213658	LAT	Colon_Sigmoid	rectal	0.02	0.768
ENSG00000005020	SKAP2	Colon_Sigmoid	distal	-0.02	0.768
ENSG00000259416	AC021739.3	Adipose_Subcutaneous	distal	-0.02	0.768
ENSG00000254477	AP000640.1	Adipose_Subcutaneous	proximal	-0.07	0.768
ENSG00000034533	ASTE1	Adipose_Visceral_Omentum	overall	-0.01	0.768
ENSG00000167904	TMEM68	Colon_Transverse	proximal	0.01	0.768
ENSG00000076554	TPD52	Whole_Blood	female	-0.01	0.768
ENSG00000177465	ACOT4	Colon_Transverse	overall	-0.01	0.768
ENSG00000100600	LGMN	Colon_Transverse	overall	-0.03	0.768
ENSG00000089351	GRAMD1A	Adipose_Subcutaneous	overall	0.01	0.768
ENSG00000234630	AC245060.2	Colon_Transverse	overall	-0.03	0.768
ENSG00000170458	CD14	Colon_Transverse	colon	0.02	0.768
ENSG00000115414	FN1	Colon_Sigmoid	male	-0.02	0.768
ENSG00000244879	GABPB1-AS1	Adipose_Subcutaneous	distal	0	0.768
ENSG00000125885	MCM8	Adipose_Visceral_Omentum	rectal	0.01	0.768
ENSG00000170889	RPS9	Adipose_Subcutaneous	male	0	0.768
ENSG00000077097	TOP2B	Adipose_Visceral_Omentum	overall	0.02	0.768
ENSG00000175772	LINC01106	Adipose_Visceral_Omentum	proximal	0.05	0.768
ENSG00000177519	RPRM	Adipose_Subcutaneous	female	0.1	0.768
ENSG00000150337	FCGR1A	Colon_Transverse	proximal	3.21	0.768
ENSG00000177045	SIX5	Colon_Transverse	colon	-0.02	0.768
ENSG00000100225	FBXO7	Adipose_Visceral_Omentum	female	0.01	0.768
ENSG00000120318	ARAP3	Whole_Blood	distal	0.01	0.768
ENSG00000134242	PTPN22	Whole_Blood	rectal	0.03	0.768
ENSG00000175573	C11orf68	Colon_Transverse	rectal	-0.04	0.768
ENSG00000241560	ZBTB20-AS1	Adipose_Visceral_Omentum	male	-0.06	0.768
ENSG00000135365	PHF21A	Cells_EBV-transformed_lymphocytes	colon	-0.02	0.768
ENSG00000172315	TP53RK	Whole_Blood	colon	0.11	0.768
ENSG00000267283	AC005306.1	Colon_Sigmoid	proximal	-0.01	0.768
ENSG00000168297	PXK	Colon_Transverse	colon	0.01	0.768
ENSG00000253200	AC037459.2	Colon_Sigmoid	overall	0.02	0.768
ENSG00000172322	CLEC12A	Adipose_Visceral_Omentum	colon	0	0.768
ENSG00000136026	CKAP4	Adipose_Subcutaneous	colon	0.02	0.768
ENSG00000127580	WDR24	Whole_Blood	distal	-0.02	0.768
ENSG00000260394	Z92544.1	Adipose_Visceral_Omentum	distal	0.03	0.768
ENSG00000177181	RIMKLA	Colon_Transverse	proximal	0.03	0.768
ENSG00000128655	PDE11A	Adipose_Subcutaneous	overall	0.01	0.768
ENSG00000146243	IRAK1BP1	Colon_Sigmoid	rectal	-0.01	0.768
ENSG00000239653	PSMD6-AS2	Colon_Transverse	proximal	-0.01	0.768
ENSG00000111731	C2CD5	Adipose_Visceral_Omentum	distal	0.05	0.768
ENSG00000185339	TCN2	Whole_Blood	male	-0.01	0.768
ENSG00000143674	MAP3K21	Adipose_Subcutaneous	colon	-0.05	0.768
ENSG00000271984	AL008726.1	Adipose_Visceral_Omentum	rectal	-0.01	0.768
ENSG00000204929	AC007389.1	Colon_Sigmoid	distal	-0.04	0.768
ENSG00000269086	AC008555.2	Colon_Transverse	female	0.03	0.768
ENSG00000112378	PERP	Adipose_Subcutaneous	rectal	0.01	0.768
ENSG00000107951	MTPAP	Whole_Blood	distal	0.02	0.768
ENSG00000157368	IL34	Adipose_Subcutaneous	male	0.03	0.768
ENSG00000250685	AC009123.1	Colon_Sigmoid	overall	-0.01	0.768
ENSG00000048052	HDAC9	Colon_Transverse	distal	-0.05	0.768
ENSG00000259005	AC005479.1	Colon_Transverse	colon	0.01	0.768
ENSG00000086015	MAST2	Adipose_Subcutaneous	colon	-0.01	0.768
ENSG00000124155	PIGT	Colon_Transverse	overall	-0.04	0.768
ENSG00000145113	MUC4	Adipose_Subcutaneous	proximal	-0.03	0.768
ENSG00000260942	CAPN10-DT	Colon_Sigmoid	proximal	-0.03	0.768
ENSG00000186020	ZNF529	Colon_Transverse	distal	-0.01	0.768
ENSG00000160877	NACC1	Whole_Blood	male	-0.03	0.768
ENSG00000163220	S100A9	Colon_Transverse	colon	-0.02	0.768
ENSG00000172732	MUS81	Colon_Sigmoid	proximal	-0.02	0.768
ENSG00000267390	AC036176.1	Adipose_Visceral_Omentum	colon	0.01	0.768
ENSG00000196961	AP2A1	Adipose_Visceral_Omentum	overall	-0.01	0.768
ENSG00000155530	LRGUK	Cells_EBV-transformed_lymphocytes	male	-0.01	0.768
ENSG00000196151	WDSUB1	Colon_Sigmoid	overall	0	0.768
ENSG00000111669	TPI1	Adipose_Subcutaneous	proximal	0.06	0.768
ENSG00000137261	KIAA0319	Adipose_Visceral_Omentum	rectal	0.06	0.768
ENSG00000267040	AC027097.1	Whole_Blood	female	0.03	0.768
ENSG00000105538	RASIP1	Whole_Blood	rectal	-0.02	0.768
ENSG00000111652	COPS7A	Adipose_Visceral_Omentum	proximal	0.04	0.768
ENSG00000160678	S100A1	Cells_EBV-transformed_lymphocytes	male	0.01	0.768
ENSG00000110171	TRIM3	Adipose_Visceral_Omentum	colon	-0.04	0.768
ENSG00000232803	SLCO4A1-AS1	Colon_Transverse	distal	0.02	0.768
ENSG00000123146	ADGRE5	Adipose_Subcutaneous	colon	-0.02	0.768
ENSG00000133195	SLC39A11	Colon_Sigmoid	colon	-0.02	0.768
ENSG00000164877	MICALL2	Colon_Transverse	rectal	0.08	0.768
ENSG00000260470	AC023794.6	Colon_Sigmoid	male	-0.01	0.768
ENSG00000166359	WDR88	Adipose_Visceral_Omentum	proximal	-0.01	0.768
ENSG00000135698	MPHOSPH6	Colon_Transverse	distal	0.01	0.768
ENSG00000283297	TEX52	Adipose_Subcutaneous	male	-0.02	0.768
ENSG00000161533	ACOX1	Colon_Transverse	male	0.02	0.768
ENSG00000198848	CES1	Colon_Transverse	distal	0.01	0.768
ENSG00000072071	ADGRL1	Colon_Transverse	female	-0.03	0.768
ENSG00000185482	STAC3	Colon_Sigmoid	distal	0.05	0.768
ENSG00000162066	AMDHD2	Colon_Sigmoid	overall	-0.01	0.768
ENSG00000123815	COQ8B	Cells_EBV-transformed_lymphocytes	female	0.05	0.768
ENSG00000164904	ALDH7A1	Whole_Blood	male	0.01	0.768
ENSG00000005020	SKAP2	Adipose_Subcutaneous	male	-0.05	0.768
ENSG00000136104	RNASEH2B	Whole_Blood	female	0.01	0.768
ENSG00000135269	TES	Colon_Sigmoid	male	-0.01	0.768
ENSG00000258725	PRC1-AS1	Whole_Blood	distal	0.01	0.768
ENSG00000123219	CENPK	Colon_Transverse	rectal	0.02	0.768
ENSG00000172869	DMXL1	Colon_Sigmoid	female	-0.08	0.768
ENSG00000104112	SCG3	Colon_Sigmoid	male	-0.03	0.768
ENSG00000010610	CD4	Adipose_Subcutaneous	male	0.01	0.768
ENSG00000070476	ZXDC	Cells_EBV-transformed_lymphocytes	female	-0.01	0.768
ENSG00000137501	SYTL2	Adipose_Visceral_Omentum	male	0.02	0.768
ENSG00000181409	AATK	Colon_Transverse	overall	0.01	0.768
ENSG00000269858	EGLN2	Colon_Sigmoid	rectal	0.04	0.768
ENSG00000108622	ICAM2	Colon_Sigmoid	colon	0.02	0.768
ENSG00000184677	ZBTB40	Whole_Blood	female	0.01	0.768
ENSG00000255893	AP000786.1	Colon_Transverse	rectal	0	0.768
ENSG00000185946	RNPC3	Colon_Sigmoid	male	-0.02	0.768
ENSG00000031081	ARHGAP31	Adipose_Visceral_Omentum	overall	-0.02	0.768
ENSG00000124134	KCNS1	Whole_Blood	proximal	-0.03	0.768
ENSG00000206535	LNP1	Whole_Blood	male	-0.01	0.768
ENSG00000233791	LINC01136	Cells_EBV-transformed_lymphocytes	colon	-0.04	0.768
ENSG00000133661	SFTPD	Colon_Sigmoid	female	0	0.768
ENSG00000198914	POU3F3	Colon_Sigmoid	rectal	0.01	0.768
ENSG00000136099	PCDH8	Colon_Transverse	female	0.03	0.768
ENSG00000108479	GALK1	Cells_EBV-transformed_lymphocytes	proximal	-0.01	0.768
ENSG00000134248	LAMTOR5	Whole_Blood	rectal	0.02	0.768
ENSG00000160972	PPP1R16A	Cells_EBV-transformed_lymphocytes	rectal	0.01	0.768
ENSG00000233452	STXBP5-AS1	Adipose_Subcutaneous	rectal	-0.03	0.768
ENSG00000204469	PRRC2A	Whole_Blood	female	0.01	0.768
ENSG00000102781	KATNAL1	Cells_EBV-transformed_lymphocytes	proximal	-0.02	0.768
ENSG00000169213	RAB3B	Colon_Transverse	female	-0.03	0.768
ENSG00000033122	LRRC7	Colon_Transverse	rectal	0.03	0.768
ENSG00000243319	FGF14-IT1	Adipose_Visceral_Omentum	distal	-0.01	0.768
ENSG00000248265	AC023794.1	Adipose_Visceral_Omentum	proximal	0.01	0.768
ENSG00000153363	LINC00467	Colon_Sigmoid	colon	0.01	0.768
ENSG00000236423	LINC01134	Cells_EBV-transformed_lymphocytes	female	-0.18	0.768
ENSG00000038002	AGA	Cells_EBV-transformed_lymphocytes	male	-0.01	0.768
ENSG00000258983	AL162171.2	Adipose_Visceral_Omentum	female	0.01	0.768
ENSG00000111319	SCNN1A	Adipose_Visceral_Omentum	rectal	-0.07	0.768
ENSG00000101162	TUBB1	Adipose_Subcutaneous	distal	0.03	0.768
ENSG00000179909	ZNF154	Adipose_Subcutaneous	colon	-0.01	0.768
ENSG00000137411	VARS2	Adipose_Subcutaneous	female	0	0.768
ENSG00000013016	EHD3	Whole_Blood	overall	0.02	0.768
ENSG00000260572	AC069224.1	Colon_Sigmoid	colon	0.03	0.768
ENSG00000158161	EYA3	Colon_Transverse	male	-0.01	0.768
ENSG00000086189	DIMT1	Colon_Sigmoid	distal	0.03	0.768
ENSG00000214562	NUTM2D	Colon_Transverse	proximal	0.08	0.768
ENSG00000122008	POLK	Adipose_Subcutaneous	distal	0.02	0.768
ENSG00000197872	FAM49A	Colon_Sigmoid	proximal	-0.03	0.768
ENSG00000111554	MDM1	Colon_Transverse	rectal	0.01	0.768
ENSG00000154719	MRPL39	Colon_Sigmoid	rectal	-0.01	0.768
ENSG00000224914	LINC00863	Adipose_Subcutaneous	male	0.03	0.768
ENSG00000161955	TNFSF13	Colon_Sigmoid	rectal	-0.04	0.768
ENSG00000228794	LINC01128	Whole_Blood	rectal	-0.02	0.768
ENSG00000178295	GEN1	Adipose_Subcutaneous	colon	-0.01	0.768
ENSG00000137500	CCDC90B	Colon_Sigmoid	female	-0.01	0.768
ENSG00000167653	PSCA	Adipose_Subcutaneous	proximal	0.01	0.768
ENSG00000187091	PLCD1	Colon_Transverse	colon	0.06	0.768
ENSG00000186642	PDE2A	Adipose_Subcutaneous	overall	-0.02	0.768
ENSG00000108039	XPNPEP1	Adipose_Visceral_Omentum	overall	0.03	0.768
ENSG00000177192	PUS1	Colon_Sigmoid	male	0.03	0.768
ENSG00000137601	NEK1	Adipose_Subcutaneous	male	0.01	0.768
ENSG00000119632	IFI27L2	Cells_EBV-transformed_lymphocytes	colon	0	0.768
ENSG00000276116	FUT8-AS1	Colon_Transverse	female	-0.02	0.768
ENSG00000115290	GRB14	Colon_Transverse	rectal	-0.02	0.768
ENSG00000184432	COPB2	Cells_EBV-transformed_lymphocytes	colon	0.03	0.768
ENSG00000259539	AC051619.6	Colon_Sigmoid	overall	0.01	0.768
ENSG00000135362	PRR5L	Adipose_Subcutaneous	overall	0.01	0.768
ENSG00000170092	SPDYE5	Adipose_Subcutaneous	distal	-0.02	0.768
ENSG00000112378	PERP	Adipose_Visceral_Omentum	rectal	0.01	0.768
ENSG00000170296	GABARAP	Adipose_Subcutaneous	distal	0.05	0.768
ENSG00000184209	SNRNP35	Whole_Blood	female	0.02	0.768
ENSG00000106686	SPATA6L	Colon_Sigmoid	distal	0.01	0.768
ENSG00000023892	DEF6	Whole_Blood	female	-0.02	0.768
ENSG00000248599	AC018781.1	Adipose_Subcutaneous	distal	-0.01	0.768
ENSG00000213203	GIMAP1	Colon_Sigmoid	colon	-0.01	0.768
ENSG00000100342	APOL1	Whole_Blood	distal	-0.02	0.768
ENSG00000170954	ZNF415	Colon_Transverse	rectal	0	0.768
ENSG00000280639	LINC02204	Colon_Sigmoid	female	0.03	0.768
ENSG00000239779	WBP1	Whole_Blood	distal	0.04	0.768
ENSG00000254333	NDST1-AS1	Adipose_Visceral_Omentum	distal	0.11	0.768
ENSG00000171867	PRNP	Adipose_Subcutaneous	proximal	-0.02	0.768
ENSG00000136925	TSTD2	Adipose_Subcutaneous	colon	-0.03	0.768
ENSG00000167986	DDB1	Adipose_Visceral_Omentum	overall	0.09	0.768
ENSG00000145198	VWA5B2	Adipose_Subcutaneous	colon	0.02	0.768
ENSG00000103326	CAPN15	Cells_EBV-transformed_lymphocytes	proximal	0.23	0.768
ENSG00000262370	AC108134.3	Colon_Sigmoid	proximal	-0.01	0.768
ENSG00000136982	DSCC1	Adipose_Visceral_Omentum	rectal	0.01	0.768
ENSG00000278740	AC005332.7	Colon_Sigmoid	distal	0.01	0.768
ENSG00000227619	AL391056.1	Cells_EBV-transformed_lymphocytes	colon	0.02	0.768
ENSG00000171462	DLK2	Cells_EBV-transformed_lymphocytes	distal	-0.02	0.768
ENSG00000259293	LIPC-AS1	Whole_Blood	proximal	-0.01	0.768
ENSG00000106009	BRAT1	Colon_Sigmoid	overall	0.01	0.768
ENSG00000139719	VPS33A	Adipose_Visceral_Omentum	male	-0.01	0.768
ENSG00000143643	TTC13	Colon_Transverse	rectal	0.03	0.768
ENSG00000199053	MIR324	Adipose_Subcutaneous	female	-0.05	0.768
ENSG00000162576	MXRA8	Colon_Transverse	female	0.05	0.768
ENSG00000230537	AL158071.3	Cells_EBV-transformed_lymphocytes	proximal	-0.02	0.768
ENSG00000105732	ZNF574	Whole_Blood	rectal	0.05	0.768
ENSG00000088298	EDEM2	Colon_Transverse	proximal	-0.03	0.768
ENSG00000228010	AC073343.2	Adipose_Visceral_Omentum	male	0.02	0.768
ENSG00000158109	TPRG1L	Adipose_Subcutaneous	male	0.03	0.768
ENSG00000138801	PAPSS1	Colon_Transverse	distal	0.01	0.768
ENSG00000025708	TYMP	Cells_EBV-transformed_lymphocytes	proximal	0.01	0.768
ENSG00000168291	PDHB	Adipose_Visceral_Omentum	male	0.01	0.768
ENSG00000255031	AP002807.1	Cells_EBV-transformed_lymphocytes	overall	0.02	0.768
ENSG00000131019	ULBP3	Adipose_Visceral_Omentum	colon	-0.02	0.768
ENSG00000131711	MAP1B	Colon_Transverse	female	0.01	0.768
ENSG00000157184	CPT2	Cells_EBV-transformed_lymphocytes	overall	0.03	0.768
ENSG00000183150	GPR19	Whole_Blood	distal	0.02	0.768
ENSG00000120262	CCDC170	Colon_Sigmoid	distal	-0.02	0.768
ENSG00000100330	MTMR3	Whole_Blood	proximal	-0.01	0.768
ENSG00000160877	NACC1	Whole_Blood	distal	-0.04	0.768
ENSG00000260953	AC009093.4	Adipose_Subcutaneous	colon	0.03	0.768
ENSG00000260773	AC055855.1	Colon_Transverse	female	0.12	0.768
ENSG00000134285	FKBP11	Colon_Transverse	overall	-0.01	0.768
ENSG00000177990	DPY19L2	Colon_Transverse	female	0.01	0.768
ENSG00000226194	LINC02519	Colon_Transverse	female	0.01	0.768
ENSG00000219435	CATSPERZ	Adipose_Visceral_Omentum	proximal	0.03	0.768
ENSG00000105355	PLIN3	Colon_Transverse	male	-0.01	0.768
ENSG00000197020	ZNF100	Adipose_Subcutaneous	female	0	0.768
ENSG00000148925	BTBD10	Cells_EBV-transformed_lymphocytes	distal	0.08	0.768
ENSG00000181830	SLC35C1	Colon_Sigmoid	male	-0.02	0.768
ENSG00000166971	AKTIP	Whole_Blood	colon	0.02	0.768
ENSG00000006125	AP2B1	Colon_Sigmoid	male	0.02	0.768
ENSG00000269113	TRABD2B	Colon_Sigmoid	proximal	-0.04	0.768
ENSG00000267655	AC125437.1	Adipose_Visceral_Omentum	proximal	0.03	0.768
ENSG00000167618	LAIR2	Whole_Blood	female	0.01	0.768
ENSG00000091009	RBM27	Adipose_Visceral_Omentum	distal	-0.02	0.768
ENSG00000148655	LRMDA	Adipose_Visceral_Omentum	female	0.01	0.768
ENSG00000142694	EVA1B	Cells_EBV-transformed_lymphocytes	rectal	0.02	0.768
ENSG00000133454	MYO18B	Whole_Blood	distal	0.03	0.768
ENSG00000272316	AL021368.2	Cells_EBV-transformed_lymphocytes	colon	-0.01	0.768
ENSG00000254366	AC062004.1	Adipose_Subcutaneous	rectal	0.01	0.768
ENSG00000159023	EPB41	Adipose_Subcutaneous	male	0.02	0.768
ENSG00000050130	JKAMP	Adipose_Visceral_Omentum	rectal	0.04	0.768
ENSG00000139190	VAMP1	Colon_Transverse	rectal	0.01	0.768
ENSG00000100987	VSX1	Colon_Transverse	proximal	-0.02	0.768
ENSG00000267049	AC002398.1	Adipose_Subcutaneous	rectal	0.03	0.768
ENSG00000198931	APRT	Colon_Sigmoid	rectal	-0.02	0.768
ENSG00000085832	EPS15	Adipose_Visceral_Omentum	distal	0.01	0.768
ENSG00000089327	FXYD5	Adipose_Subcutaneous	male	-0.01	0.768
ENSG00000006555	TTC22	Colon_Sigmoid	male	0.02	0.768
ENSG00000169118	CSNK1G1	Adipose_Visceral_Omentum	distal	-0.02	0.768
ENSG00000095917	TPSD1	Whole_Blood	distal	0.01	0.768
ENSG00000187017	ESPN	Whole_Blood	distal	0.03	0.768
ENSG00000171861	MRM3	Adipose_Subcutaneous	rectal	0.02	0.768
ENSG00000138172	CALHM2	Adipose_Visceral_Omentum	female	0.01	0.768
ENSG00000171503	ETFDH	Adipose_Subcutaneous	proximal	-0.01	0.768
ENSG00000150637	CD226	Whole_Blood	male	-0.03	0.768
ENSG00000177335	C8orf31	Whole_Blood	rectal	-0.01	0.768
ENSG00000107242	PIP5K1B	Whole_Blood	colon	-0.03	0.768
ENSG00000140284	SLC27A2	Adipose_Subcutaneous	female	-0.02	0.768
ENSG00000215533	LINC00189	Colon_Sigmoid	colon	-0.01	0.768
ENSG00000198885	ITPRIPL1	Adipose_Visceral_Omentum	distal	-0.01	0.768
ENSG00000185885	IFITM1	Adipose_Visceral_Omentum	rectal	0.01	0.768
ENSG00000236810	ELOA-AS1	Whole_Blood	overall	0.02	0.768
ENSG00000002933	TMEM176A	Adipose_Visceral_Omentum	distal	0.01	0.768
ENSG00000178342	KCNG2	Adipose_Visceral_Omentum	male	-0.02	0.768
ENSG00000270332	SMC2-AS1	Colon_Sigmoid	female	-0.01	0.768
ENSG00000188554	NBR1	Cells_EBV-transformed_lymphocytes	proximal	0.02	0.768
ENSG00000022840	RNF10	Adipose_Visceral_Omentum	male	-0.03	0.768
ENSG00000249106	AC097537.1	Colon_Sigmoid	rectal	1.91	0.768
ENSG00000168556	ING2	Adipose_Subcutaneous	colon	0.02	0.768
ENSG00000080189	SLC35C2	Adipose_Subcutaneous	rectal	0.11	0.768
ENSG00000157978	LDLRAP1	Colon_Sigmoid	male	0.01	0.768
ENSG00000041802	LSG1	Colon_Transverse	proximal	0	0.768
ENSG00000163531	NFASC	Adipose_Subcutaneous	rectal	-0.04	0.768
ENSG00000105248	YJU2	Whole_Blood	distal	0.01	0.768
ENSG00000258172	AC073655.1	Whole_Blood	colon	-0.01	0.768
ENSG00000175707	KDF1	Colon_Transverse	overall	-0.02	0.768
ENSG00000100154	TTC28	Colon_Sigmoid	distal	-0.06	0.768
ENSG00000164764	SBSPON	Adipose_Visceral_Omentum	colon	0.01	0.768
ENSG00000117748	RPA2	Colon_Transverse	proximal	-0.05	0.768
ENSG00000141076	UTP4	Adipose_Visceral_Omentum	rectal	0.02	0.768
ENSG00000179397	CATSPERE	Colon_Transverse	colon	-0.03	0.768
ENSG00000130640	TUBGCP2	Whole_Blood	distal	0.02	0.768
ENSG00000146733	PSPH	Colon_Transverse	male	-0.02	0.768
ENSG00000100336	APOL4	Colon_Transverse	distal	0.01	0.768
ENSG00000156127	BATF	Colon_Transverse	rectal	0.05	0.768
ENSG00000140470	ADAMTS17	Colon_Sigmoid	female	0.03	0.768
ENSG00000231365	WARS2-AS1	Colon_Transverse	rectal	0	0.768
ENSG00000197782	ZNF780A	Whole_Blood	distal	-0.06	0.768
ENSG00000146674	IGFBP3	Whole_Blood	colon	0.01	0.768
ENSG00000176092	CRYBG2	Colon_Transverse	proximal	0.03	0.768
ENSG00000085552	IGSF9	Whole_Blood	male	0.03	0.768
ENSG00000135424	ITGA7	Adipose_Visceral_Omentum	proximal	-0.03	0.768
ENSG00000166825	ANPEP	Whole_Blood	overall	0	0.768
ENSG00000260792	LINC02280	Cells_EBV-transformed_lymphocytes	male	-0.02	0.768
ENSG00000153827	TRIP12	Adipose_Subcutaneous	rectal	-0.04	0.768
ENSG00000122367	LDB3	Colon_Sigmoid	female	0.01	0.768
ENSG00000182628	SKA2	Colon_Transverse	colon	0.01	0.768
ENSG00000163918	RFC4	Adipose_Visceral_Omentum	female	0.01	0.768
ENSG00000156860	FBRS	Adipose_Visceral_Omentum	distal	-0.06	0.768
ENSG00000104081	BMF	Cells_EBV-transformed_lymphocytes	female	-1.13	0.768
ENSG00000197372	ZNF675	Adipose_Visceral_Omentum	proximal	0.01	0.769
ENSG00000182685	BRICD5	Whole_Blood	female	0.01	0.769
ENSG00000269386	RAB11B-AS1	Adipose_Subcutaneous	colon	-0.01	0.769
ENSG00000108439	PNPO	Adipose_Visceral_Omentum	proximal	-0.01	0.769
ENSG00000262877	AC110285.2	Whole_Blood	proximal	0	0.769
ENSG00000184887	BTBD6	Adipose_Visceral_Omentum	male	0.01	0.769
ENSG00000054219	LY75	Adipose_Subcutaneous	distal	-0.01	0.769
ENSG00000230699	AL645608.2	Adipose_Visceral_Omentum	female	0.05	0.769
ENSG00000270019	AC110769.2	Adipose_Subcutaneous	rectal	0.55	0.769
ENSG00000119943	PYROXD2	Adipose_Visceral_Omentum	rectal	0.01	0.769
ENSG00000280734	LINC01232	Cells_EBV-transformed_lymphocytes	rectal	0.02	0.769
ENSG00000125772	GPCPD1	Adipose_Visceral_Omentum	rectal	0.02	0.769
ENSG00000172757	CFL1	Colon_Transverse	proximal	-0.04	0.769
ENSG00000163412	EIF4E3	Adipose_Subcutaneous	female	-0.01	0.769
ENSG00000276867	AC074050.4	Whole_Blood	male	-0.05	0.769
ENSG00000170417	TMEM182	Colon_Sigmoid	proximal	0.01	0.769
ENSG00000249087	ZNF436-AS1	Adipose_Visceral_Omentum	distal	0.01	0.769
ENSG00000258315	C17orf49	Colon_Transverse	rectal	-0.03	0.769
ENSG00000186867	QRFPR	Colon_Transverse	male	0.02	0.769
ENSG00000178252	WDR6	Cells_EBV-transformed_lymphocytes	rectal	0	0.769
ENSG00000089505	CMTM1	Cells_EBV-transformed_lymphocytes	male	-0.02	0.769
ENSG00000170802	FOXN2	Cells_EBV-transformed_lymphocytes	male	-0.01	0.769
ENSG00000274180	NATD1	Whole_Blood	distal	-0.02	0.769
ENSG00000148429	USP6NL	Colon_Transverse	proximal	0.06	0.769
ENSG00000112159	MDN1	Adipose_Subcutaneous	distal	-0.02	0.769
ENSG00000278112	AC145423.3	Adipose_Subcutaneous	overall	0.01	0.769
ENSG00000166523	CLEC4E	Cells_EBV-transformed_lymphocytes	distal	0.01	0.769
ENSG00000214021	TTLL3	Colon_Sigmoid	proximal	0.02	0.769
ENSG00000267838	AC245884.8	Whole_Blood	female	0.01	0.769
ENSG00000196388	INCA1	Whole_Blood	distal	-0.02	0.769
ENSG00000157322	CLEC18A	Adipose_Subcutaneous	male	0.01	0.769
ENSG00000090659	CD209	Adipose_Subcutaneous	rectal	0.02	0.769
ENSG00000197020	ZNF100	Colon_Transverse	female	0	0.769
ENSG00000225489	AL354707.1	Colon_Transverse	overall	0.01	0.769
ENSG00000275263	AC135048.3	Adipose_Subcutaneous	overall	0.02	0.769
ENSG00000176454	LPCAT4	Whole_Blood	female	0.02	0.769
ENSG00000169155	ZBTB43	Adipose_Visceral_Omentum	male	-0.1	0.769
ENSG00000089094	KDM2B	Adipose_Visceral_Omentum	female	0.04	0.769
ENSG00000265912	AC037487.1	Adipose_Visceral_Omentum	male	-0.13	0.769
ENSG00000265912	AC037487.1	Cells_EBV-transformed_lymphocytes	male	-0.11	0.769
ENSG00000265912	AC037487.1	Colon_Transverse	male	-0.14	0.769
ENSG00000137462	TLR2	Colon_Transverse	colon	0.01	0.769
ENSG00000105953	OGDH	Adipose_Subcutaneous	male	-0.03	0.769
ENSG00000166342	NETO1	Adipose_Subcutaneous	colon	-0.01	0.769
ENSG00000104783	KCNN4	Colon_Sigmoid	overall	-0.01	0.769
ENSG00000138316	ADAMTS14	Colon_Transverse	overall	-0.01	0.769
ENSG00000186684	CYP27C1	Colon_Sigmoid	overall	0.01	0.769
ENSG00000205560	CPT1B	Adipose_Visceral_Omentum	overall	-0.01	0.769
ENSG00000163630	SYNPR	Colon_Sigmoid	male	-0.01	0.769
ENSG00000162174	ASRGL1	Adipose_Subcutaneous	overall	0.01	0.769
ENSG00000145022	TCTA	Cells_EBV-transformed_lymphocytes	overall	-0.02	0.769
ENSG00000143952	VPS54	Adipose_Visceral_Omentum	colon	-0.04	0.769
ENSG00000259737	AC087516.2	Colon_Transverse	overall	-0.01	0.769
ENSG00000142655	PEX14	Adipose_Visceral_Omentum	colon	-0.05	0.769
ENSG00000138663	COPS4	Colon_Sigmoid	male	-0.04	0.769
ENSG00000106948	AKNA	Adipose_Subcutaneous	male	0.02	0.769
ENSG00000242902	FLNC-AS1	Adipose_Subcutaneous	male	0.21	0.769
ENSG00000151364	KCTD14	Adipose_Visceral_Omentum	proximal	-0.04	0.769
ENSG00000143207	COP1	Whole_Blood	male	-0.03	0.769
ENSG00000171798	KNDC1	Whole_Blood	overall	0	0.769
ENSG00000253327	RAD21-AS1	Cells_EBV-transformed_lymphocytes	overall	0.01	0.769
ENSG00000182950	ODF3L1	Colon_Transverse	rectal	-0.08	0.769
ENSG00000227719	AC006042.1	Colon_Sigmoid	proximal	0.02	0.769
ENSG00000214274	ANG	Colon_Transverse	distal	0.05	0.769
ENSG00000250971	AC110772.2	Colon_Sigmoid	colon	0	0.769
ENSG00000221983	UBA52	Adipose_Visceral_Omentum	colon	0.01	0.769
ENSG00000167695	TLCD3A	Adipose_Subcutaneous	male	0.02	0.769
ENSG00000182934	SRPRA	Adipose_Visceral_Omentum	male	-0.03	0.769
ENSG00000261786	AC006058.1	Adipose_Visceral_Omentum	male	0.02	0.769
ENSG00000163864	NMNAT3	Adipose_Visceral_Omentum	female	-0.01	0.769
ENSG00000273076	AL021707.7	Colon_Transverse	distal	0.02	0.769
ENSG00000164347	GFM2	Colon_Sigmoid	distal	-0.04	0.769
ENSG00000234362	LINC01914	Colon_Transverse	distal	-0.02	0.769
ENSG00000197724	PHF2	Adipose_Subcutaneous	colon	-0.04	0.769
ENSG00000174799	CEP135	Adipose_Visceral_Omentum	female	0.04	0.769
ENSG00000141905	NFIC	Whole_Blood	female	-0.01	0.769
ENSG00000151748	SAV1	Adipose_Subcutaneous	colon	0.02	0.769
ENSG00000224043	CCNT2-AS1	Colon_Transverse	colon	-0.02	0.769
ENSG00000277022	AL031663.3	Cells_EBV-transformed_lymphocytes	female	-0.07	0.769
ENSG00000155034	FBXL18	Adipose_Visceral_Omentum	overall	-0.02	0.769
ENSG00000008300	CELSR3	Colon_Transverse	rectal	0.04	0.769
ENSG00000164880	INTS1	Adipose_Visceral_Omentum	distal	0.01	0.769
ENSG00000104332	SFRP1	Colon_Sigmoid	proximal	0.03	0.769
ENSG00000203805	PLPP4	Adipose_Subcutaneous	distal	0.05	0.769
ENSG00000104863	LIN7B	Adipose_Subcutaneous	male	-0.03	0.769
ENSG00000103035	PSMD7	Cells_EBV-transformed_lymphocytes	distal	-0.02	0.769
ENSG00000269997	AC068790.3	Colon_Transverse	rectal	0.2	0.769
ENSG00000168993	CPLX1	Adipose_Visceral_Omentum	distal	-0.01	0.769
ENSG00000168421	RHOH	Adipose_Subcutaneous	overall	0.01	0.769
ENSG00000104889	RNASEH2A	Whole_Blood	proximal	-0.03	0.769
ENSG00000167702	KIFC2	Adipose_Subcutaneous	rectal	-0.03	0.769
ENSG00000006652	IFRD1	Cells_EBV-transformed_lymphocytes	colon	0.01	0.769
ENSG00000072864	NDE1	Cells_EBV-transformed_lymphocytes	overall	-0.01	0.769
ENSG00000106399	RPA3	Cells_EBV-transformed_lymphocytes	overall	0.15	0.769
ENSG00000006652	IFRD1	Colon_Sigmoid	colon	0.01	0.769
ENSG00000263065	AF001548.1	Colon_Transverse	overall	0.06	0.769
ENSG00000167702	KIFC2	Colon_Transverse	rectal	-0.05	0.769
ENSG00000124570	SERPINB6	Colon_Sigmoid	proximal	0.02	0.769
ENSG00000186073	C15orf41	Adipose_Visceral_Omentum	colon	0.01	0.769
ENSG00000001036	FUCA2	Whole_Blood	overall	0.01	0.769
ENSG00000130165	ELOF1	Adipose_Subcutaneous	rectal	-0.02	0.769
ENSG00000170412	GPRC5C	Adipose_Subcutaneous	female	-0.13	0.769
ENSG00000064763	FAR2	Colon_Sigmoid	proximal	-0.03	0.769
ENSG00000168546	GFRA2	Adipose_Subcutaneous	male	-0.08	0.769
ENSG00000273449	AC093788.1	Whole_Blood	rectal	-0.01	0.769
ENSG00000164823	OSGIN2	Adipose_Subcutaneous	overall	0.07	0.769
ENSG00000223891	OSER1-DT	Whole_Blood	colon	0.01	0.769
ENSG00000165275	TRMT10B	Colon_Sigmoid	female	-0.01	0.769
ENSG00000084093	REST	Adipose_Subcutaneous	overall	0.02	0.769
ENSG00000278970	HEIH	Adipose_Subcutaneous	female	0.02	0.769
ENSG00000215424	MCM3AP-AS1	Adipose_Subcutaneous	overall	0	0.769
ENSG00000175792	RUVBL1	Cells_EBV-transformed_lymphocytes	female	-0.03	0.769
ENSG00000267939	AC008946.1	Adipose_Visceral_Omentum	overall	0.01	0.769
ENSG00000105669	COPE	Colon_Sigmoid	proximal	-0.02	0.769
ENSG00000131873	CHSY1	Whole_Blood	female	0.01	0.769
ENSG00000163013	FBXO41	Whole_Blood	proximal	0.02	0.769
ENSG00000272523	LINC01023	Colon_Transverse	overall	-0.02	0.769
ENSG00000203772	SPRN	Adipose_Visceral_Omentum	male	-0.07	0.769
ENSG00000171160	MORN4	Cells_EBV-transformed_lymphocytes	proximal	0.01	0.769
ENSG00000167371	PRRT2	Adipose_Visceral_Omentum	distal	-0.05	0.769
ENSG00000186501	TMEM222	Cells_EBV-transformed_lymphocytes	overall	0.06	0.769
ENSG00000272894	AC004982.2	Adipose_Subcutaneous	proximal	0.01	0.769
ENSG00000064886	CHI3L2	Cells_EBV-transformed_lymphocytes	colon	0	0.769
ENSG00000228223	HCG11	Adipose_Visceral_Omentum	colon	0.02	0.769
ENSG00000272316	AL021368.2	Adipose_Subcutaneous	overall	0	0.769
ENSG00000198265	HELZ	Adipose_Subcutaneous	rectal	0.02	0.769
ENSG00000133884	DPF2	Whole_Blood	female	-0.02	0.769
ENSG00000149100	EIF3M	Whole_Blood	distal	-0.02	0.769
ENSG00000144120	TMEM177	Adipose_Visceral_Omentum	proximal	-0.03	0.769
ENSG00000105971	CAV2	Adipose_Subcutaneous	overall	0.08	0.769
ENSG00000130957	FBP2	Adipose_Visceral_Omentum	colon	0.03	0.769
ENSG00000127884	ECHS1	Cells_EBV-transformed_lymphocytes	rectal	-0.05	0.769
ENSG00000266074	BAHCC1	Whole_Blood	rectal	-0.02	0.769
ENSG00000066248	NGEF	Adipose_Visceral_Omentum	colon	0.01	0.769
ENSG00000056050	HPF1	Adipose_Visceral_Omentum	distal	0.03	0.769
ENSG00000185561	TLCD2	Adipose_Visceral_Omentum	rectal	-0.02	0.769
ENSG00000196208	GREB1	Adipose_Subcutaneous	distal	-0.03	0.769
ENSG00000149177	PTPRJ	Adipose_Subcutaneous	proximal	0.02	0.769
ENSG00000164896	FASTK	Adipose_Subcutaneous	rectal	-0.01	0.769
ENSG00000146856	AGBL3	Colon_Sigmoid	rectal	0.03	0.769
ENSG00000184967	NOC4L	Colon_Sigmoid	colon	-0.01	0.769
ENSG00000168447	SCNN1B	Colon_Transverse	proximal	-0.04	0.769
ENSG00000165097	KDM1B	Whole_Blood	overall	-0.04	0.769
ENSG00000213967	ZNF726	Colon_Transverse	overall	0.01	0.769
ENSG00000130177	CDC16	Adipose_Visceral_Omentum	distal	0.01	0.769
ENSG00000163558	PRKCI	Whole_Blood	female	0.02	0.769
ENSG00000105996	HOXA2	Whole_Blood	colon	0.01	0.769
ENSG00000113387	SUB1	Adipose_Subcutaneous	distal	-0.03	0.769
ENSG00000130202	NECTIN2	Whole_Blood	rectal	-0.01	0.769
ENSG00000214432	VPS33B-DT	Colon_Transverse	female	-0.02	0.769
ENSG00000008083	JARID2	Whole_Blood	male	0.02	0.769
ENSG00000269696	AC005498.3	Colon_Transverse	overall	0	0.769
ENSG00000143847	PPFIA4	Whole_Blood	rectal	0.01	0.769
ENSG00000117407	ARTN	Adipose_Visceral_Omentum	proximal	-0.02	0.769
ENSG00000108561	C1QBP	Adipose_Visceral_Omentum	overall	0.04	0.769
ENSG00000134864	GGACT	Adipose_Visceral_Omentum	overall	0	0.769
ENSG00000204219	TCEA3	Adipose_Subcutaneous	male	-0.02	0.769
ENSG00000105655	ISYNA1	Cells_EBV-transformed_lymphocytes	colon	0.01	0.769
ENSG00000159958	TNFRSF13C	Colon_Sigmoid	overall	-0.02	0.769
ENSG00000125868	DSTN	Adipose_Subcutaneous	colon	0.03	0.769
ENSG00000273188	AL022328.3	Colon_Sigmoid	female	-0.02	0.769
ENSG00000151247	EIF4E	Adipose_Visceral_Omentum	distal	-0.03	0.769
ENSG00000079785	DDX1	Adipose_Visceral_Omentum	rectal	-0.01	0.769
ENSG00000198162	MAN1A2	Colon_Sigmoid	distal	0.02	0.769
ENSG00000150712	MTMR12	Whole_Blood	colon	0.01	0.769
ENSG00000226849	AL109811.1	Colon_Transverse	male	0.01	0.769
ENSG00000069011	PITX1	Adipose_Visceral_Omentum	distal	0.08	0.769
ENSG00000259407	AC021739.2	Adipose_Visceral_Omentum	female	-0.02	0.769
ENSG00000182993	C12orf60	Cells_EBV-transformed_lymphocytes	female	0.01	0.769
ENSG00000228852	AC092802.2	Adipose_Subcutaneous	male	-0.01	0.769
ENSG00000172071	EIF2AK3	Adipose_Visceral_Omentum	rectal	-0.03	0.769
ENSG00000160336	ZNF761	Cells_EBV-transformed_lymphocytes	overall	0.01	0.769
ENSG00000275371	AC012645.4	Whole_Blood	female	-0.01	0.769
ENSG00000226479	TMEM185B	Whole_Blood	female	0.03	0.769
ENSG00000276248	AL442125.1	Adipose_Subcutaneous	distal	-0.01	0.769
ENSG00000167487	KLHL26	Adipose_Subcutaneous	rectal	0.03	0.769
ENSG00000148735	PLEKHS1	Colon_Sigmoid	overall	0.01	0.769
ENSG00000213066	FGFR1OP	Whole_Blood	distal	-0.02	0.769
