## Supplementary Tables for "Integrating multi-tissue expression and splicing data to prioritise anatomical subsite- and sex-specific colorectal cancer susceptibility genes with therapeutic potential" (part 74 of 84)

### Sheet: Supplementary table 3 (continued)
Ensembl gene ID	Gene	Tissue	Subtype	Effect size	P-value
ENSG00000163884	KLF15	Colon_Transverse	colon	-0.06	0.769
ENSG00000261189	AL031058.1	Adipose_Subcutaneous	proximal	-0.02	0.769
ENSG00000136155	SCEL	Colon_Transverse	proximal	-0.05	0.769
ENSG00000215790	SLC35E2A	Whole_Blood	overall	0	0.769
ENSG00000104518	GSDMD	Cells_EBV-transformed_lymphocytes	colon	0	0.769
ENSG00000178401	DNAJC22	Colon_Transverse	female	0.04	0.769
ENSG00000260552	AC023043.1	Colon_Transverse	colon	-0.02	0.769
ENSG00000100564	PIGH	Adipose_Subcutaneous	overall	0.01	0.769
ENSG00000100526	CDKN3	Whole_Blood	distal	-0.02	0.769
ENSG00000078246	TULP3	Colon_Transverse	colon	-0.28	0.769
ENSG00000247572	CKMT2-AS1	Colon_Transverse	rectal	0	0.769
ENSG00000254419	AL139349.1	Whole_Blood	female	0.01	0.769
ENSG00000187959	CPSF4L	Colon_Sigmoid	male	0.01	0.769
ENSG00000136634	IL10	Adipose_Subcutaneous	distal	-0.07	0.769
ENSG00000152582	SPEF2	Adipose_Subcutaneous	female	-0.03	0.769
ENSG00000178860	MSC	Cells_EBV-transformed_lymphocytes	female	-0.01	0.769
ENSG00000233806	LINC01237	Adipose_Visceral_Omentum	colon	-0.01	0.769
ENSG00000123643	SLC36A1	Whole_Blood	rectal	-0.01	0.769
ENSG00000121101	TEX14	Whole_Blood	rectal	-0.01	0.769
ENSG00000114735	HEMK1	Colon_Transverse	distal	0.03	0.769
ENSG00000231106	LINC01436	Colon_Sigmoid	proximal	0	0.769
ENSG00000106992	AK1	Adipose_Subcutaneous	overall	0.03	0.769
ENSG00000170468	RIOX1	Colon_Transverse	male	-0.03	0.769
ENSG00000174175	SELP	Colon_Sigmoid	distal	0.19	0.769
ENSG00000179104	TMTC2	Colon_Transverse	proximal	-0.03	0.769
ENSG00000137198	GMPR	Adipose_Visceral_Omentum	rectal	-0.03	0.769
ENSG00000011105	TSPAN9	Adipose_Visceral_Omentum	rectal	0.01	0.769
ENSG00000197253	TPSB2	Adipose_Subcutaneous	proximal	-0.01	0.769
ENSG00000236859	NIFK-AS1	Adipose_Subcutaneous	male	0.04	0.769
ENSG00000180509	KCNE1	Adipose_Visceral_Omentum	rectal	-0.04	0.769
ENSG00000281912	LINC01144	Adipose_Subcutaneous	female	0.03	0.769
ENSG00000116031	CD207	Colon_Sigmoid	colon	0.01	0.769
ENSG00000152382	TADA1	Adipose_Visceral_Omentum	female	-0.01	0.769
ENSG00000185499	MUC1	Adipose_Visceral_Omentum	distal	0.02	0.769
ENSG00000180785	OR51E1	Whole_Blood	colon	-0.01	0.769
ENSG00000203791	EEF1AKMT2	Whole_Blood	rectal	-0.01	0.769
ENSG00000048540	LMO3	Adipose_Visceral_Omentum	proximal	0.01	0.769
ENSG00000170092	SPDYE5	Colon_Transverse	female	0.02	0.769
ENSG00000080200	CRYBG3	Adipose_Subcutaneous	colon	-0.13	0.769
ENSG00000140853	NLRC5	Colon_Transverse	proximal	-0.02	0.769
ENSG00000184436	THAP7	Adipose_Visceral_Omentum	female	-0.01	0.769
ENSG00000186567	CEACAM19	Colon_Sigmoid	female	0.01	0.769
ENSG00000283828	AL137002.2	Adipose_Visceral_Omentum	female	-0.02	0.769
ENSG00000227740	LINC02803	Colon_Sigmoid	male	-0.03	0.769
ENSG00000269559	AC093677.2	Adipose_Subcutaneous	female	0.92	0.769
ENSG00000182013	PNMA8A	Whole_Blood	distal	-0.01	0.769
ENSG00000101546	RBFA	Adipose_Subcutaneous	proximal	-0.01	0.769
ENSG00000261613	AC093525.6	Adipose_Subcutaneous	proximal	0	0.769
ENSG00000112294	ALDH5A1	Adipose_Visceral_Omentum	overall	0.01	0.769
ENSG00000260470	AC023794.6	Adipose_Subcutaneous	proximal	0.03	0.769
ENSG00000183150	GPR19	Adipose_Visceral_Omentum	distal	0.02	0.769
ENSG00000138336	TET1	Adipose_Visceral_Omentum	colon	0.03	0.769
ENSG00000114771	AADAC	Colon_Sigmoid	colon	-0.01	0.769
ENSG00000103126	AXIN1	Colon_Transverse	distal	-0.03	0.769
ENSG00000148735	PLEKHS1	Colon_Sigmoid	female	-0.02	0.769
ENSG00000234572	LINC01800	Whole_Blood	overall	0.04	0.769
ENSG00000198856	OSTC	Colon_Sigmoid	proximal	-0.02	0.769
ENSG00000105146	AURKC	Colon_Transverse	male	-0.01	0.769
ENSG00000105185	PDCD5	Colon_Sigmoid	colon	-0.01	0.769
ENSG00000176393	RNPEP	Adipose_Subcutaneous	male	-0.01	0.769
ENSG00000224132	AC112715.1	Adipose_Subcutaneous	colon	0.02	0.769
ENSG00000080546	SESN1	Colon_Transverse	female	0.02	0.769
ENSG00000188130	MAPK12	Whole_Blood	proximal	0.01	0.769
ENSG00000168297	PXK	Colon_Transverse	distal	0.01	0.769
ENSG00000272604	AC073073.2	Adipose_Subcutaneous	colon	-0.01	0.769
ENSG00000112531	QKI	Adipose_Subcutaneous	overall	-0.02	0.769
ENSG00000273356	LINC02019	Colon_Transverse	female	-0.02	0.769
ENSG00000254093	PINX1	Adipose_Subcutaneous	rectal	-0.09	0.769
ENSG00000100804	PSMB5	Adipose_Subcutaneous	colon	0.01	0.769
ENSG00000253704	AC023632.2	Adipose_Visceral_Omentum	colon	-0.01	0.769
ENSG00000172197	MBOAT1	Whole_Blood	male	-0.02	0.769
ENSG00000250786	SNHG18	Colon_Sigmoid	colon	0	0.769
ENSG00000185883	ATP6V0C	Whole_Blood	rectal	0.02	0.769
ENSG00000113312	TTC1	Whole_Blood	overall	-0.03	0.769
ENSG00000140955	ADAD2	Colon_Transverse	female	0.01	0.769
ENSG00000141425	RPRD1A	Adipose_Visceral_Omentum	distal	0.01	0.769
ENSG00000169047	IRS1	Adipose_Visceral_Omentum	female	-0.03	0.769
ENSG00000152234	ATP5F1A	Cells_EBV-transformed_lymphocytes	rectal	-0.01	0.769
ENSG00000151729	SLC25A4	Adipose_Visceral_Omentum	colon	0.02	0.769
ENSG00000166902	MRPL16	Colon_Transverse	distal	0.65	0.769
ENSG00000255328	AC136475.5	Adipose_Subcutaneous	proximal	-0.01	0.769
ENSG00000186567	CEACAM19	Colon_Transverse	rectal	-0.01	0.769
ENSG00000163686	ABHD6	Adipose_Visceral_Omentum	male	-0.02	0.769
ENSG00000135898	GPR55	Whole_Blood	distal	0.02	0.769
ENSG00000259905	PWRN1	Adipose_Visceral_Omentum	colon	0.02	0.769
ENSG00000241472	PTPRG-AS1	Colon_Transverse	male	-0.03	0.769
ENSG00000089723	OTUB2	Adipose_Subcutaneous	rectal	-0.06	0.769
ENSG00000184752	NDUFA12	Whole_Blood	male	-0.01	0.769
ENSG00000074410	CA12	Adipose_Subcutaneous	proximal	0.02	0.769
ENSG00000256436	TAS2R31	Colon_Sigmoid	distal	0.02	0.769
ENSG00000214226	C17orf67	Cells_EBV-transformed_lymphocytes	overall	0.02	0.769
ENSG00000124104	SNX21	Adipose_Subcutaneous	female	-0.01	0.769
ENSG00000177576	C18orf32	Adipose_Visceral_Omentum	distal	0.01	0.769
ENSG00000184293	CLECL1	Adipose_Visceral_Omentum	rectal	-0.01	0.769
ENSG00000116691	MIIP	Colon_Transverse	rectal	0.02	0.769
ENSG00000145779	TNFAIP8	Cells_EBV-transformed_lymphocytes	male	-0.02	0.769
ENSG00000239335	LLPH-DT	Colon_Sigmoid	female	0	0.769
ENSG00000177335	C8orf31	Adipose_Subcutaneous	female	0.03	0.769
ENSG00000162981	LRATD1	Colon_Sigmoid	distal	0.02	0.769
ENSG00000245060	LINC00847	Cells_EBV-transformed_lymphocytes	proximal	-0.02	0.769
ENSG00000089775	ZBTB25	Adipose_Subcutaneous	distal	-0.02	0.769
ENSG00000177479	ARIH2	Colon_Transverse	distal	-0.01	0.769
ENSG00000128218	VPREB3	Colon_Transverse	rectal	-0.01	0.769
ENSG00000139537	CCDC65	Adipose_Subcutaneous	proximal	0.01	0.769
ENSG00000122952	ZWINT	Colon_Transverse	distal	0.02	0.769
ENSG00000155545	MIER3	Colon_Sigmoid	overall	0.02	0.769
ENSG00000129437	KLK14	Colon_Sigmoid	female	-0.02	0.769
ENSG00000005448	WDR54	Colon_Sigmoid	colon	0.03	0.769
ENSG00000149308	NPAT	Cells_EBV-transformed_lymphocytes	rectal	-0.02	0.769
ENSG00000083544	TDRD3	Adipose_Visceral_Omentum	overall	-0.01	0.769
ENSG00000163950	SLBP	Whole_Blood	colon	-0.05	0.769
ENSG00000162636	FAM102B	Adipose_Visceral_Omentum	overall	0.03	0.769
ENSG00000143740	SNAP47	Colon_Transverse	male	-0.02	0.769
ENSG00000120539	MASTL	Colon_Transverse	proximal	-0.03	0.769
ENSG00000105383	CD33	Cells_EBV-transformed_lymphocytes	overall	0.01	0.769
ENSG00000143545	RAB13	Adipose_Subcutaneous	rectal	-0.04	0.769
ENSG00000188176	SMTNL2	Colon_Sigmoid	overall	0.02	0.769
ENSG00000157087	ATP2B2	Adipose_Subcutaneous	rectal	0.04	0.769
ENSG00000187609	EXD3	Colon_Sigmoid	distal	0.21	0.769
ENSG00000203645	LINC00501	Colon_Sigmoid	rectal	0.04	0.769
ENSG00000124641	MED20	Adipose_Subcutaneous	male	0.01	0.769
ENSG00000148219	ASTN2	Adipose_Visceral_Omentum	colon	-0.02	0.769
ENSG00000185917	SETD4	Whole_Blood	proximal	0.02	0.769
ENSG00000122012	SV2C	Adipose_Visceral_Omentum	colon	-0.03	0.769
ENSG00000143621	ILF2	Colon_Transverse	distal	0.05	0.769
ENSG00000241563	CORT	Cells_EBV-transformed_lymphocytes	colon	0.06	0.769
ENSG00000271967	AL583856.2	Adipose_Subcutaneous	male	0.01	0.769
ENSG00000197969	VPS13A	Adipose_Visceral_Omentum	distal	-0.01	0.769
ENSG00000183401	CCDC159	Colon_Transverse	overall	-0.02	0.769
ENSG00000142892	PIGK	Colon_Transverse	male	0.01	0.769
ENSG00000163945	UVSSA	Adipose_Subcutaneous	overall	0	0.769
ENSG00000162174	ASRGL1	Adipose_Subcutaneous	female	-0.02	0.769
ENSG00000138386	NAB1	Colon_Sigmoid	overall	-0.02	0.769
ENSG00000006747	SCIN	Colon_Sigmoid	overall	0.01	0.769
ENSG00000162913	OBSCN-AS1	Adipose_Subcutaneous	male	0.01	0.769
ENSG00000205084	TMEM231	Colon_Transverse	distal	-0.01	0.769
ENSG00000129667	RHBDF2	Adipose_Visceral_Omentum	colon	-0.01	0.769
ENSG00000248787	AC092903.2	Adipose_Subcutaneous	proximal	0.02	0.769
ENSG00000248712	CCDC153	Adipose_Subcutaneous	female	0.01	0.769
ENSG00000258405	ZNF578	Adipose_Subcutaneous	female	0.02	0.769
ENSG00000146285	SCML4	Adipose_Subcutaneous	colon	-0.04	0.769
ENSG00000167601	AXL	Colon_Transverse	male	0.02	0.769
ENSG00000259284	LINC02349	Adipose_Visceral_Omentum	overall	-0.01	0.769
ENSG00000136842	TMOD1	Adipose_Visceral_Omentum	distal	0.05	0.769
ENSG00000262482	AC004034.1	Adipose_Visceral_Omentum	female	-0.02	0.769
ENSG00000112164	GLP1R	Adipose_Visceral_Omentum	rectal	0.02	0.769
ENSG00000174943	KCTD13	Adipose_Subcutaneous	rectal	-0.02	0.769
ENSG00000138756	BMP2K	Adipose_Visceral_Omentum	proximal	-0.04	0.769
ENSG00000128268	MGAT3	Adipose_Subcutaneous	overall	0.04	0.769
ENSG00000130338	TULP4	Colon_Transverse	proximal	0.03	0.769
ENSG00000130518	IQCN	Whole_Blood	proximal	0.01	0.769
ENSG00000256537	SMIM10L1	Cells_EBV-transformed_lymphocytes	distal	0	0.769
ENSG00000165490	DDIAS	Colon_Transverse	rectal	0.01	0.769
ENSG00000125505	MBOAT7	Whole_Blood	overall	0.02	0.769
ENSG00000084110	HAL	Whole_Blood	overall	0.01	0.769
ENSG00000204257	HLA-DMA	Colon_Sigmoid	proximal	0.04	0.769
ENSG00000169885	CALML6	Colon_Transverse	male	-0.01	0.769
ENSG00000272100	AL513218.1	Adipose_Visceral_Omentum	distal	0.05	0.769
ENSG00000123179	EBPL	Cells_EBV-transformed_lymphocytes	female	0	0.769
ENSG00000083720	OXCT1	Cells_EBV-transformed_lymphocytes	proximal	0.02	0.769
ENSG00000180992	MRPL14	Colon_Sigmoid	proximal	-0.01	0.769
ENSG00000143450	OAZ3	Adipose_Visceral_Omentum	colon	0.1	0.769
ENSG00000136754	ABI1	Colon_Transverse	colon	0.04	0.769
ENSG00000214575	CPEB1	Colon_Transverse	proximal	0.01	0.769
ENSG00000128283	CDC42EP1	Adipose_Subcutaneous	female	0.01	0.769
ENSG00000008256	CYTH3	Colon_Transverse	male	-0.03	0.769
ENSG00000180758	GPR157	Colon_Sigmoid	rectal	0.03	0.769
ENSG00000111707	SUDS3	Colon_Transverse	colon	-0.01	0.769
ENSG00000178966	RMI1	Cells_EBV-transformed_lymphocytes	male	0.01	0.769
ENSG00000176125	UFSP1	Whole_Blood	overall	0.01	0.769
ENSG00000186166	CCDC84	Colon_Sigmoid	colon	0.01	0.769
ENSG00000273117	AC144652.1	Colon_Sigmoid	male	0.02	0.769
ENSG00000075643	MOCOS	Adipose_Subcutaneous	colon	-0.01	0.769
ENSG00000183801	OLFML1	Cells_EBV-transformed_lymphocytes	colon	-0.01	0.769
ENSG00000188848	BEND4	Adipose_Subcutaneous	rectal	0.02	0.769
ENSG00000114127	XRN1	Adipose_Visceral_Omentum	female	-0.02	0.769
ENSG00000118094	TREH	Colon_Sigmoid	male	-0.08	0.769
ENSG00000111886	GABRR2	Cells_EBV-transformed_lymphocytes	proximal	0.02	0.769
ENSG00000212743	LINC02656	Adipose_Subcutaneous	colon	-0.02	0.769
ENSG00000174021	GNG5	Adipose_Visceral_Omentum	proximal	-0.02	0.769
ENSG00000275445	AC092119.3	Colon_Transverse	rectal	-0.02	0.769
ENSG00000116127	ALMS1	Adipose_Subcutaneous	rectal	0.01	0.769
ENSG00000154678	PDE1C	Adipose_Subcutaneous	female	-0.01	0.769
ENSG00000132749	TESMIN	Whole_Blood	distal	0.01	0.769
ENSG00000255031	AP002807.1	Colon_Transverse	distal	0.03	0.769
ENSG00000205057	CLLU1OS	Cells_EBV-transformed_lymphocytes	male	0	0.769
ENSG00000133433	GSTT2B	Colon_Sigmoid	overall	0	0.769
ENSG00000143742	SRP9	Adipose_Visceral_Omentum	female	-0.03	0.769
ENSG00000177294	FBXO39	Colon_Sigmoid	proximal	0.01	0.769
ENSG00000118276	B4GALT6	Adipose_Subcutaneous	overall	-0.01	0.769
ENSG00000146007	ZMAT2	Colon_Sigmoid	overall	0.01	0.769
ENSG00000271122	AC018647.2	Cells_EBV-transformed_lymphocytes	male	-0.01	0.769
ENSG00000205853	RFPL3S	Cells_EBV-transformed_lymphocytes	male	-0.02	0.769
ENSG00000139514	SLC7A1	Colon_Sigmoid	colon	0.05	0.769
ENSG00000228487	AL450263.1	Adipose_Subcutaneous	colon	0.07	0.769
ENSG00000167315	ACAA2	Whole_Blood	female	0.01	0.769
ENSG00000100532	CGRRF1	Colon_Transverse	colon	0.02	0.769
ENSG00000087586	AURKA	Colon_Transverse	colon	0.04	0.769
ENSG00000139714	MORN3	Colon_Sigmoid	proximal	0.02	0.769
ENSG00000272636	DOC2B	Adipose_Subcutaneous	overall	-0.01	0.769
ENSG00000204262	COL5A2	Colon_Sigmoid	overall	-0.01	0.769
ENSG00000136868	SLC31A1	Cells_EBV-transformed_lymphocytes	female	-0.02	0.769
ENSG00000257859	CASC18	Adipose_Visceral_Omentum	colon	0.04	0.769
ENSG00000197646	PDCD1LG2	Whole_Blood	colon	0.02	0.769
ENSG00000119471	HSDL2	Adipose_Subcutaneous	overall	0.01	0.769
ENSG00000153233	PTPRR	Adipose_Subcutaneous	male	-0.35	0.769
ENSG00000152457	DCLRE1C	Adipose_Visceral_Omentum	proximal	-0.02	0.769
ENSG00000196363	WDR5	Whole_Blood	male	0.02	0.769
ENSG00000138821	SLC39A8	Whole_Blood	proximal	0.03	0.769
ENSG00000233214	AC002511.2	Colon_Transverse	distal	-0.04	0.769
ENSG00000204967	PCDHA4	Colon_Transverse	rectal	-0.03	0.769
ENSG00000173801	JUP	Adipose_Visceral_Omentum	overall	-0.05	0.769
ENSG00000234171	RNASEH1-AS1	Cells_EBV-transformed_lymphocytes	distal	0.01	0.769
ENSG00000258100	LINC02823	Colon_Transverse	overall	0.01	0.769
ENSG00000155366	RHOC	Colon_Sigmoid	proximal	-0.03	0.769
ENSG00000162843	WDR64	Colon_Transverse	proximal	-0.04	0.769
ENSG00000101307	SIRPB1	Cells_EBV-transformed_lymphocytes	male	0.01	0.769
ENSG00000167642	SPINT2	Adipose_Subcutaneous	proximal	-0.02	0.769
ENSG00000268836	Z69706.1	Colon_Transverse	rectal	-0.01	0.769
ENSG00000155827	RNF20	Adipose_Visceral_Omentum	male	-0.04	0.769
ENSG00000278834	AC073508.3	Cells_EBV-transformed_lymphocytes	male	-0.01	0.769
ENSG00000129988	LBP	Whole_Blood	colon	-0.02	0.769
ENSG00000254064	AC105206.2	Adipose_Subcutaneous	proximal	-0.02	0.769
ENSG00000117597	UTP25	Whole_Blood	overall	0	0.769
ENSG00000271755	AL031118.1	Adipose_Visceral_Omentum	colon	0.01	0.769
ENSG00000198221	AFDN-DT	Colon_Transverse	colon	0.06	0.769
ENSG00000134545	KLRC1	Colon_Transverse	colon	0.01	0.769
ENSG00000149474	KAT14	Adipose_Subcutaneous	colon	-0.01	0.769
ENSG00000132259	CNGA4	Colon_Transverse	distal	0.01	0.769
ENSG00000099968	BCL2L13	Colon_Sigmoid	rectal	0.02	0.769
ENSG00000115756	HPCAL1	Adipose_Visceral_Omentum	rectal	-0.07	0.769
ENSG00000082212	ME2	Colon_Sigmoid	proximal	0.02	0.769
ENSG00000261033	AC005730.2	Adipose_Visceral_Omentum	overall	0.01	0.769
ENSG00000197265	GTF2E2	Colon_Transverse	male	0.03	0.769
ENSG00000196743	GM2A	Colon_Sigmoid	male	-0.01	0.769
ENSG00000025708	TYMP	Colon_Sigmoid	overall	0.01	0.769
ENSG00000259994	AL353796.1	Colon_Transverse	male	-0.01	0.769
ENSG00000106052	TAX1BP1	Colon_Transverse	proximal	-0.04	0.769
ENSG00000173744	AGFG1	Colon_Transverse	proximal	-0.16	0.769
ENSG00000090861	AARS	Adipose_Visceral_Omentum	proximal	0.04	0.769
ENSG00000230928	AL139241.1	Colon_Sigmoid	distal	0.02	0.769
ENSG00000128609	NDUFA5	Adipose_Visceral_Omentum	overall	0.02	0.769
ENSG00000081818	PCDHB4	Adipose_Visceral_Omentum	distal	0.03	0.769
ENSG00000198087	CD2AP	Cells_EBV-transformed_lymphocytes	rectal	0.58	0.769
ENSG00000109861	CTSC	Adipose_Subcutaneous	overall	0.02	0.769
ENSG00000128989	ARPP19	Whole_Blood	male	-0.01	0.769
ENSG00000264490	BX640514.1	Whole_Blood	colon	0.02	0.769
ENSG00000108468	CBX1	Whole_Blood	female	-0.01	0.769
ENSG00000075856	SART3	Colon_Transverse	male	0.04	0.769
ENSG00000236498	AC107081.2	Adipose_Visceral_Omentum	rectal	0.09	0.769
ENSG00000230366	DSCR9	Adipose_Visceral_Omentum	proximal	0.02	0.769
ENSG00000274294	AC015660.3	Colon_Sigmoid	rectal	-0.04	0.769
ENSG00000273261	AC092953.2	Colon_Transverse	female	-0.07	0.769
ENSG00000133106	EPSTI1	Adipose_Subcutaneous	female	-0.01	0.769
ENSG00000233429	HOTAIRM1	Whole_Blood	proximal	-0.01	0.769
ENSG00000159352	PSMD4	Colon_Transverse	female	-0.02	0.769
ENSG00000179715	PCED1B	Adipose_Subcutaneous	distal	0.02	0.769
ENSG00000229873	OGFR-AS1	Adipose_Visceral_Omentum	female	0.03	0.769
ENSG00000148297	MED22	Colon_Transverse	male	0.03	0.769
ENSG00000169228	RAB24	Colon_Sigmoid	colon	0.01	0.769
ENSG00000171790	SLFNL1	Adipose_Visceral_Omentum	overall	0.02	0.769
ENSG00000107643	MAPK8	Adipose_Visceral_Omentum	male	-0.01	0.769
ENSG00000196576	PLXNB2	Colon_Sigmoid	male	0.01	0.769
ENSG00000139154	AEBP2	Adipose_Visceral_Omentum	rectal	0.05	0.769
ENSG00000107959	PITRM1	Cells_EBV-transformed_lymphocytes	colon	-0.01	0.769
ENSG00000082805	ERC1	Cells_EBV-transformed_lymphocytes	proximal	0.02	0.769
ENSG00000152527	PLEKHH2	Colon_Transverse	proximal	-0.01	0.769
ENSG00000228549	BX284668.2	Adipose_Visceral_Omentum	overall	-0.03	0.769
ENSG00000262663	AC087222.1	Adipose_Subcutaneous	overall	-0.01	0.769
ENSG00000226200	SGMS1-AS1	Colon_Sigmoid	distal	0.01	0.769
ENSG00000227740	LINC02803	Colon_Sigmoid	distal	0.04	0.769
ENSG00000198373	WWP2	Colon_Sigmoid	colon	-0.02	0.769
ENSG00000164404	GDF9	Colon_Sigmoid	overall	0.01	0.769
ENSG00000115339	GALNT3	Colon_Sigmoid	rectal	0.01	0.769
ENSG00000273186	AL359091.5	Cells_EBV-transformed_lymphocytes	rectal	-0.01	0.769
ENSG00000266538	AC005838.2	Colon_Transverse	female	-0.03	0.769
ENSG00000172340	SUCLG2	Cells_EBV-transformed_lymphocytes	overall	-0.01	0.769
ENSG00000170689	HOXB9	Whole_Blood	female	0.11	0.769
ENSG00000270777	AL158042.1	Colon_Transverse	distal	-0.03	0.77
ENSG00000175279	CENPS	Colon_Sigmoid	male	-0.04	0.77
ENSG00000257225	AC079601.1	Adipose_Visceral_Omentum	male	0.01	0.77
ENSG00000275342	PRAG1	Adipose_Subcutaneous	distal	0.11	0.77
ENSG00000267072	NAGPA-AS1	Adipose_Visceral_Omentum	proximal	-0.02	0.77
ENSG00000157322	CLEC18A	Colon_Sigmoid	colon	0.01	0.77
ENSG00000243317	STMP1	Adipose_Subcutaneous	male	-0.01	0.77
ENSG00000162909	CAPN2	Colon_Sigmoid	distal	0.02	0.77
ENSG00000139908	TSSK4	Adipose_Visceral_Omentum	colon	0.01	0.77
ENSG00000226377	AC084809.1	Colon_Transverse	distal	-0.05	0.77
ENSG00000188375	H3F3C	Adipose_Visceral_Omentum	male	0.02	0.77
ENSG00000141642	ELAC1	Colon_Transverse	rectal	0.03	0.77
ENSG00000198774	RASSF9	Adipose_Subcutaneous	distal	-0.03	0.77
ENSG00000204356	NELFE	Adipose_Visceral_Omentum	rectal	-0.03	0.77
ENSG00000214922	HLA-F-AS1	Colon_Transverse	distal	0.02	0.77
ENSG00000095739	BAMBI	Adipose_Subcutaneous	distal	-0.03	0.77
ENSG00000143353	LYPLAL1	Adipose_Subcutaneous	male	-0.02	0.77
ENSG00000216490	IFI30	Whole_Blood	proximal	-0.04	0.77
ENSG00000101282	RSPO4	Adipose_Subcutaneous	overall	0.01	0.77
ENSG00000267147	LINC01842	Colon_Transverse	proximal	0.01	0.77
ENSG00000125912	NCLN	Adipose_Subcutaneous	rectal	0.01	0.77
ENSG00000235563	AL445183.2	Colon_Transverse	distal	0.06	0.77
ENSG00000127423	AUNIP	Colon_Sigmoid	overall	-0.02	0.77
ENSG00000263312	LINC01975	Colon_Transverse	distal	0.01	0.77
ENSG00000091009	RBM27	Adipose_Subcutaneous	overall	-0.01	0.77
ENSG00000103496	STX4	Adipose_Subcutaneous	male	-0.02	0.77
ENSG00000116489	CAPZA1	Whole_Blood	overall	-0.01	0.77
ENSG00000166295	ANAPC16	Colon_Sigmoid	rectal	-0.04	0.77
ENSG00000116260	QSOX1	Whole_Blood	rectal	-0.01	0.77
ENSG00000163931	TKT	Colon_Transverse	rectal	0.03	0.77
ENSG00000255250	AP003059.2	Colon_Transverse	female	0.01	0.77
ENSG00000104763	ASAH1	Adipose_Subcutaneous	male	-0.01	0.77
ENSG00000137819	PAQR5	Adipose_Visceral_Omentum	overall	0.01	0.77
ENSG00000206527	HACD2	Colon_Sigmoid	distal	-0.02	0.77
ENSG00000263335	AF001548.2	Adipose_Visceral_Omentum	overall	0	0.77
ENSG00000155158	TTC39B	Whole_Blood	distal	-0.01	0.77
ENSG00000271605	MILR1	Adipose_Subcutaneous	female	3.57	0.77
ENSG00000185305	ARL15	Adipose_Visceral_Omentum	rectal	0.11	0.77
ENSG00000142102	PGGHG	Adipose_Subcutaneous	proximal	-0.01	0.77
ENSG00000106772	PRUNE2	Colon_Transverse	colon	0.01	0.77
ENSG00000198920	KIAA0753	Whole_Blood	rectal	0.01	0.77
ENSG00000137806	NDUFAF1	Adipose_Visceral_Omentum	colon	0.01	0.77
ENSG00000172260	NEGR1	Colon_Sigmoid	proximal	0.02	0.77
ENSG00000017427	IGF1	Colon_Transverse	male	0.1	0.77
ENSG00000148358	GPR107	Whole_Blood	rectal	-0.05	0.77
ENSG00000087299	L2HGDH	Cells_EBV-transformed_lymphocytes	colon	0.02	0.77
ENSG00000164414	SLC35A1	Adipose_Subcutaneous	overall	-0.02	0.77
ENSG00000130640	TUBGCP2	Whole_Blood	rectal	-0.02	0.77
ENSG00000008517	IL32	Colon_Sigmoid	female	0.01	0.77
ENSG00000167969	ECI1	Colon_Transverse	colon	0.01	0.77
ENSG00000261305	AC005586.2	Adipose_Subcutaneous	proximal	-0.01	0.77
ENSG00000157833	GAREM2	Adipose_Visceral_Omentum	overall	-0.01	0.77
ENSG00000118762	PKD2	Colon_Sigmoid	male	-0.04	0.77
ENSG00000213199	ASIC3	Whole_Blood	rectal	-0.02	0.77
ENSG00000153044	CENPH	Adipose_Subcutaneous	overall	0.01	0.77
ENSG00000102837	OLFM4	Cells_EBV-transformed_lymphocytes	female	-0.03	0.77
ENSG00000204010	IFIT1B	Whole_Blood	distal	-0.02	0.77
ENSG00000204977	TRIM13	Colon_Sigmoid	male	-0.02	0.77
ENSG00000148690	FRA10AC1	Adipose_Subcutaneous	proximal	-0.01	0.77
ENSG00000164929	BAALC	Colon_Sigmoid	distal	-0.02	0.77
ENSG00000148400	NOTCH1	Colon_Transverse	proximal	-0.09	0.77
ENSG00000262728	AC123768.3	Adipose_Visceral_Omentum	rectal	-0.05	0.77
ENSG00000138738	PRDM5	Whole_Blood	rectal	0.01	0.77
ENSG00000257591	ZNF625	Adipose_Visceral_Omentum	distal	0.04	0.77
ENSG00000130598	TNNI2	Cells_EBV-transformed_lymphocytes	overall	0.01	0.77
ENSG00000124279	FASTKD3	Whole_Blood	female	-0.02	0.77
ENSG00000070423	RNF126	Colon_Transverse	overall	-0.11	0.77
ENSG00000278493	AC039056.2	Adipose_Subcutaneous	male	0.06	0.77
ENSG00000176624	MEX3C	Adipose_Visceral_Omentum	rectal	0.03	0.77
ENSG00000185499	MUC1	Whole_Blood	distal	0.01	0.77
ENSG00000070269	TMEM260	Colon_Sigmoid	distal	-0.04	0.77
ENSG00000073331	ALPK1	Colon_Transverse	overall	0.01	0.77
ENSG00000061936	SFSWAP	Colon_Sigmoid	male	-0.04	0.77
ENSG00000164808	SPIDR	Cells_EBV-transformed_lymphocytes	female	0.01	0.77
ENSG00000225413	LINC02557	Colon_Transverse	female	0.02	0.77
ENSG00000116237	ICMT	Colon_Sigmoid	male	0.73	0.77
ENSG00000124120	TTPAL	Colon_Sigmoid	overall	0.02	0.77
ENSG00000116237	ICMT	Colon_Transverse	male	0.32	0.77
ENSG00000142319	SLC6A3	Colon_Sigmoid	male	0.02	0.77
ENSG00000125871	MGME1	Colon_Sigmoid	colon	-0.01	0.77
ENSG00000170166	HOXD4	Colon_Sigmoid	overall	-0.03	0.77
ENSG00000026103	FAS	Colon_Sigmoid	rectal	0.02	0.77
ENSG00000196295	GARS-DT	Colon_Sigmoid	male	0	0.77
ENSG00000162139	NEU3	Colon_Sigmoid	male	0.02	0.77
ENSG00000226383	LINC01876	Colon_Transverse	colon	-0.01	0.77
ENSG00000240694	PNMA2	Colon_Sigmoid	male	0.01	0.77
ENSG00000257878	AC007298.2	Cells_EBV-transformed_lymphocytes	rectal	-0.01	0.77
ENSG00000258586	LINC02274	Adipose_Subcutaneous	rectal	0.02	0.77
ENSG00000167676	PLIN4	Whole_Blood	colon	-0.01	0.77
ENSG00000183186	C2CD4C	Colon_Sigmoid	colon	-0.01	0.77
ENSG00000110011	DNAJC4	Colon_Sigmoid	colon	-0.03	0.77
ENSG00000135341	MAP3K7	Colon_Sigmoid	colon	0.02	0.77
ENSG00000277715	AC079174.2	Colon_Sigmoid	male	-0.02	0.77
ENSG00000132970	WASF3	Colon_Transverse	rectal	0.01	0.77
ENSG00000142677	IL22RA1	Adipose_Subcutaneous	proximal	-0.03	0.77
ENSG00000226696	LENG8-AS1	Whole_Blood	distal	-0.01	0.77
ENSG00000175066	GK5	Adipose_Visceral_Omentum	female	0.02	0.77
ENSG00000128683	GAD1	Colon_Transverse	colon	-0.01	0.77
ENSG00000214279	SCART1	Adipose_Subcutaneous	rectal	0.01	0.77
ENSG00000189430	NCR1	Whole_Blood	male	0.03	0.77
ENSG00000198553	KCNRG	Whole_Blood	female	-0.02	0.77
ENSG00000123094	RASSF8	Colon_Sigmoid	proximal	0.04	0.77
ENSG00000276107	AC037198.1	Adipose_Visceral_Omentum	distal	-0.08	0.77
ENSG00000231274	SBK3	Adipose_Visceral_Omentum	male	-0.03	0.77
ENSG00000236173	AL049612.1	Adipose_Visceral_Omentum	distal	-0.03	0.77
ENSG00000225213	AC073367.1	Adipose_Subcutaneous	overall	0.01	0.77
ENSG00000106290	TAF6	Cells_EBV-transformed_lymphocytes	male	-0.01	0.77
ENSG00000225697	SLC26A6	Colon_Sigmoid	distal	0.02	0.77
ENSG00000196096	SPAG16-DT	Colon_Transverse	overall	0.02	0.77
ENSG00000164924	YWHAZ	Adipose_Visceral_Omentum	male	-0.01	0.77
ENSG00000196655	TRAPPC4	Colon_Sigmoid	male	0	0.77
ENSG00000198468	FLVCR1-DT	Adipose_Subcutaneous	distal	0	0.77
ENSG00000107672	NSMCE4A	Adipose_Subcutaneous	overall	0.01	0.77
ENSG00000270154	AC130352.1	Colon_Transverse	overall	0.02	0.77
ENSG00000281332	LINC00997	Adipose_Subcutaneous	overall	0.01	0.77
ENSG00000234028	EIF2AK3-DT	Adipose_Subcutaneous	distal	0.05	0.77
ENSG00000103067	ESRP2	Colon_Transverse	male	0.05	0.77
ENSG00000134480	CCNH	Whole_Blood	male	-0.02	0.77
ENSG00000144959	NCEH1	Adipose_Subcutaneous	female	0.03	0.77
ENSG00000273073	AC073869.3	Cells_EBV-transformed_lymphocytes	colon	0	0.77
ENSG00000236283	AC019197.1	Adipose_Subcutaneous	rectal	0.03	0.77
ENSG00000267724	AC012254.3	Colon_Transverse	male	-0.02	0.77
ENSG00000140470	ADAMTS17	Adipose_Visceral_Omentum	female	0.02	0.77
ENSG00000072364	AFF4	Cells_EBV-transformed_lymphocytes	distal	0.02	0.77
ENSG00000259330	INAFM2	Cells_EBV-transformed_lymphocytes	rectal	0.02	0.77
ENSG00000163531	NFASC	Adipose_Visceral_Omentum	rectal	-0.04	0.77
ENSG00000144895	EIF2A	Adipose_Visceral_Omentum	proximal	-0.01	0.77
ENSG00000267197	AC011461.1	Colon_Sigmoid	rectal	0.05	0.77
ENSG00000172932	ANKRD13D	Colon_Transverse	colon	-0.19	0.77
ENSG00000259793	AC013726.1	Colon_Transverse	proximal	0.05	0.77
ENSG00000180712	LINC02363	Whole_Blood	rectal	0.01	0.77
ENSG00000088035	ALG6	Whole_Blood	colon	-0.02	0.77
ENSG00000225756	DBH-AS1	Colon_Sigmoid	rectal	-0.01	0.77
ENSG00000213064	SFT2D2	Whole_Blood	male	-0.05	0.77
ENSG00000164308	ERAP2	Cells_EBV-transformed_lymphocytes	female	0	0.77
ENSG00000145386	CCNA2	Cells_EBV-transformed_lymphocytes	female	-0.03	0.77
ENSG00000120051	CFAP58	Adipose_Visceral_Omentum	male	0.18	0.77
ENSG00000213672	NCKIPSD	Colon_Transverse	proximal	-0.01	0.77
ENSG00000278341	AC138028.6	Colon_Transverse	female	-0.01	0.77
ENSG00000183161	FANCF	Whole_Blood	rectal	-0.01	0.77
ENSG00000255176	AP000941.1	Colon_Sigmoid	proximal	-0.08	0.77
ENSG00000175575	PAAF1	Adipose_Subcutaneous	rectal	-0.03	0.77
ENSG00000189180	ZNF33A	Colon_Transverse	overall	-0.02	0.77
ENSG00000060688	SNRNP40	Adipose_Visceral_Omentum	distal	0.06	0.77
ENSG00000265415	AC099850.3	Colon_Transverse	overall	0.06	0.77
ENSG00000267082	AC011472.1	Adipose_Subcutaneous	overall	-0.06	0.77
ENSG00000120215	MLANA	Whole_Blood	rectal	0.01	0.77
ENSG00000267934	AC010300.1	Cells_EBV-transformed_lymphocytes	colon	-0.02	0.77
ENSG00000273240	AC013468.1	Adipose_Visceral_Omentum	colon	-0.01	0.77
ENSG00000173141	MRPL57	Colon_Sigmoid	proximal	-0.04	0.77
ENSG00000159082	SYNJ1	Adipose_Visceral_Omentum	rectal	0.03	0.77
ENSG00000187164	SHTN1	Adipose_Subcutaneous	proximal	0.06	0.77
ENSG00000138134	STAMBPL1	Cells_EBV-transformed_lymphocytes	rectal	-0.02	0.77
ENSG00000073921	PICALM	Colon_Transverse	overall	0.01	0.77
ENSG00000269480	AC020913.2	Whole_Blood	rectal	-0.04	0.77
ENSG00000253853	AC246817.1	Cells_EBV-transformed_lymphocytes	male	0.03	0.77
ENSG00000075131	TIPIN	Whole_Blood	rectal	-0.04	0.77
ENSG00000183571	PGPEP1L	Adipose_Subcutaneous	female	0.01	0.77
ENSG00000115486	GGCX	Adipose_Visceral_Omentum	overall	0.01	0.77
ENSG00000272902	TBC1D8-AS1	Adipose_Subcutaneous	rectal	0.01	0.77
ENSG00000160307	S100B	Colon_Sigmoid	proximal	-0.03	0.77
ENSG00000173540	GMPPB	Adipose_Subcutaneous	female	0.02	0.77
ENSG00000110880	CORO1C	Adipose_Subcutaneous	proximal	-0.05	0.77
ENSG00000003987	MTMR7	Colon_Sigmoid	male	0.02	0.77
ENSG00000256436	TAS2R31	Adipose_Visceral_Omentum	rectal	0.02	0.77
ENSG00000158161	EYA3	Adipose_Subcutaneous	male	-0.01	0.77
ENSG00000093134	VNN3	Adipose_Visceral_Omentum	proximal	0.02	0.77
ENSG00000144504	ANKMY1	Adipose_Visceral_Omentum	distal	-0.01	0.77
ENSG00000166927	MS4A7	Whole_Blood	distal	-0.03	0.77
ENSG00000176108	CHMP6	Colon_Transverse	female	0.01	0.77
ENSG00000160094	ZNF362	Adipose_Visceral_Omentum	female	0.02	0.77
ENSG00000130023	ERMARD	Adipose_Subcutaneous	female	-0.01	0.77
ENSG00000120256	LRP11	Adipose_Subcutaneous	female	0.01	0.77
ENSG00000228242	AC093495.1	Colon_Sigmoid	proximal	0.01	0.77
ENSG00000170458	CD14	Colon_Sigmoid	male	0.03	0.77
ENSG00000158161	EYA3	Adipose_Visceral_Omentum	male	-0.01	0.77
ENSG00000151247	EIF4E	Colon_Transverse	female	-0.03	0.77
ENSG00000176472	ZNF575	Whole_Blood	male	0.01	0.77
ENSG00000175895	PLEKHF2	Cells_EBV-transformed_lymphocytes	proximal	0.02	0.77
ENSG00000268618	AC092316.1	Whole_Blood	colon	0.06	0.77
ENSG00000177453	NIM1K	Adipose_Visceral_Omentum	male	0.02	0.77
ENSG00000234572	LINC01800	Cells_EBV-transformed_lymphocytes	female	0.01	0.77
ENSG00000111775	COX6A1	Colon_Transverse	proximal	0.04	0.77
ENSG00000248858	AC104211.1	Colon_Sigmoid	male	-0.05	0.77
ENSG00000005882	PDK2	Colon_Sigmoid	male	-0.01	0.77
ENSG00000158292	GPR153	Colon_Transverse	female	0.01	0.77
ENSG00000188729	OSTN	Colon_Sigmoid	rectal	-0.02	0.77
ENSG00000204054	LINC00963	Adipose_Visceral_Omentum	overall	0.01	0.77
ENSG00000086232	EIF2AK1	Cells_EBV-transformed_lymphocytes	female	0	0.77
ENSG00000256433	AC005840.2	Adipose_Visceral_Omentum	rectal	0.01	0.77
ENSG00000096996	IL12RB1	Colon_Transverse	distal	0.03	0.77
ENSG00000235257	ITGA9-AS1	Colon_Transverse	overall	-0.02	0.77
ENSG00000170191	NANP	Colon_Sigmoid	colon	-0.03	0.77
ENSG00000149489	ROM1	Adipose_Subcutaneous	overall	0	0.77
ENSG00000100218	RSPH14	Colon_Sigmoid	proximal	0.04	0.77
ENSG00000261766	AC133550.3	Adipose_Subcutaneous	rectal	-0.03	0.77
ENSG00000102962	CCL22	Whole_Blood	overall	0.03	0.77
ENSG00000268041	ERFL	Whole_Blood	overall	-0.02	0.77
ENSG00000111725	PRKAB1	Adipose_Subcutaneous	overall	0.02	0.77
ENSG00000164764	SBSPON	Adipose_Visceral_Omentum	rectal	0.02	0.77
ENSG00000153294	ADGRF4	Adipose_Subcutaneous	colon	-0.02	0.77
ENSG00000100036	SLC35E4	Colon_Transverse	male	-0.01	0.77
ENSG00000185442	FAM174B	Adipose_Visceral_Omentum	colon	0.01	0.77
ENSG00000269124	AC007193.2	Colon_Sigmoid	colon	-0.01	0.77
ENSG00000168385	SEPTIN2	Whole_Blood	distal	0.01	0.77
ENSG00000196357	ZNF565	Cells_EBV-transformed_lymphocytes	male	-0.02	0.77
ENSG00000227507	LTB	Cells_EBV-transformed_lymphocytes	overall	-0.05	0.77
ENSG00000110446	SLC15A3	Colon_Sigmoid	distal	0.02	0.77
ENSG00000042429	MED17	Whole_Blood	colon	0.01	0.77
ENSG00000254860	TMEM9B-AS1	Cells_EBV-transformed_lymphocytes	female	0.01	0.77
ENSG00000167460	TPM4	Adipose_Visceral_Omentum	overall	0.04	0.77
ENSG00000243056	EIF4EBP3	Adipose_Visceral_Omentum	proximal	-0.02	0.77
ENSG00000101190	TCFL5	Colon_Transverse	overall	0.01	0.77
ENSG00000166391	MOGAT2	Colon_Sigmoid	distal	-0.01	0.77
ENSG00000099804	CDC34	Colon_Transverse	distal	-0.02	0.77
ENSG00000273356	LINC02019	Adipose_Subcutaneous	distal	-0.02	0.77
ENSG00000164128	NPY1R	Colon_Transverse	female	-0.01	0.77
ENSG00000182118	FAM89A	Colon_Transverse	female	0.02	0.77
ENSG00000161860	SYCE2	Whole_Blood	female	0.02	0.77
ENSG00000261183	SPINT1-AS1	Adipose_Subcutaneous	distal	0.03	0.77
ENSG00000111863	ADTRP	Adipose_Subcutaneous	colon	0.02	0.77
ENSG00000111863	ADTRP	Adipose_Visceral_Omentum	colon	0.02	0.77
ENSG00000155380	SLC16A1	Adipose_Visceral_Omentum	male	0.02	0.77
ENSG00000157103	SLC6A1	Adipose_Visceral_Omentum	rectal	0	0.77
ENSG00000089063	TMEM230	Cells_EBV-transformed_lymphocytes	rectal	-0.01	0.77
ENSG00000130313	PGLS	Cells_EBV-transformed_lymphocytes	rectal	0.07	0.77
ENSG00000134545	KLRC1	Colon_Sigmoid	distal	-0.01	0.77
ENSG00000139364	TMEM132B	Colon_Transverse	distal	0.01	0.77
ENSG00000130733	YIPF2	Adipose_Visceral_Omentum	distal	-0.04	0.77
ENSG00000166352	C11orf74	Adipose_Visceral_Omentum	overall	0.01	0.77
ENSG00000057757	PITHD1	Adipose_Subcutaneous	distal	0.02	0.77
ENSG00000075702	WDR62	Adipose_Visceral_Omentum	male	0.03	0.77
ENSG00000260750	AC092720.1	Adipose_Subcutaneous	male	0.03	0.77
ENSG00000242282	AC108488.1	Colon_Transverse	proximal	0.01	0.77
ENSG00000214708	AC116407.1	Whole_Blood	distal	-0.03	0.77
ENSG00000125826	RBCK1	Whole_Blood	distal	-0.01	0.77
ENSG00000185271	KLHL33	Adipose_Subcutaneous	proximal	-0.01	0.77
ENSG00000271789	AL080317.1	Adipose_Subcutaneous	proximal	0.02	0.77
ENSG00000203805	PLPP4	Colon_Sigmoid	proximal	-0.02	0.77
ENSG00000167136	ENDOG	Colon_Sigmoid	rectal	-0.02	0.77
ENSG00000225792	AC004540.2	Adipose_Visceral_Omentum	female	-0.03	0.77
ENSG00000108602	ALDH3A1	Adipose_Visceral_Omentum	colon	0.02	0.77
ENSG00000268401	AC007785.3	Colon_Transverse	female	-0.02	0.77
ENSG00000029725	RABEP1	Cells_EBV-transformed_lymphocytes	overall	-0.01	0.77
ENSG00000149554	CHEK1	Whole_Blood	rectal	0.02	0.77
ENSG00000188613	NANOS1	Adipose_Subcutaneous	proximal	-0.04	0.77
ENSG00000257556	LINC02298	Colon_Sigmoid	female	-0.03	0.77
ENSG00000167965	MLST8	Cells_EBV-transformed_lymphocytes	proximal	-0.03	0.77
ENSG00000152359	POC5	Adipose_Subcutaneous	proximal	-0.01	0.77
ENSG00000118960	HS1BP3	Colon_Transverse	distal	-0.03	0.77
ENSG00000147905	ZCCHC7	Adipose_Subcutaneous	colon	-0.04	0.77
ENSG00000272333	KMT2B	Colon_Sigmoid	overall	0.01	0.77
ENSG00000226751	AF127936.1	Colon_Transverse	male	-0.04	0.77
ENSG00000097096	SYDE2	Adipose_Visceral_Omentum	proximal	0.04	0.77
ENSG00000185774	KCNIP4	Colon_Sigmoid	distal	-0.01	0.77
ENSG00000258768	AL356019.2	Adipose_Visceral_Omentum	female	0.01	0.77
ENSG00000255158	AC131934.1	Adipose_Visceral_Omentum	overall	0.02	0.77
ENSG00000136709	WDR33	Adipose_Visceral_Omentum	male	0.06	0.77
ENSG00000276742	AL731566.3	Colon_Sigmoid	proximal	-0.01	0.77
ENSG00000247828	TMEM161B-AS1	Adipose_Subcutaneous	proximal	-0.01	0.77
ENSG00000110344	UBE4A	Whole_Blood	male	0.01	0.77
ENSG00000257702	LBX2-AS1	Colon_Transverse	proximal	-0.01	0.77
ENSG00000213676	ATF6B	Colon_Transverse	colon	-0.01	0.77
ENSG00000187957	DNER	Adipose_Visceral_Omentum	colon	-0.05	0.77
ENSG00000149480	MTA2	Colon_Transverse	female	0.02	0.77
ENSG00000013288	MAN2B2	Cells_EBV-transformed_lymphocytes	rectal	-0.01	0.77
ENSG00000188095	MESP2	Adipose_Visceral_Omentum	female	-0.02	0.77
ENSG00000110975	SYT10	Colon_Sigmoid	colon	-0.02	0.77
ENSG00000114735	HEMK1	Adipose_Subcutaneous	colon	-0.02	0.77
ENSG00000176014	TUBB6	Cells_EBV-transformed_lymphocytes	distal	-0.01	0.77
ENSG00000109738	GLRB	Colon_Transverse	proximal	-0.06	0.77
ENSG00000274427	AC145423.2	Adipose_Visceral_Omentum	colon	0.03	0.77
ENSG00000124177	CHD6	Adipose_Subcutaneous	proximal	0.04	0.77
ENSG00000169964	TMEM42	Adipose_Visceral_Omentum	female	0.04	0.77
ENSG00000085831	TTC39A	Adipose_Subcutaneous	female	0.05	0.77
ENSG00000166046	TCP11L2	Colon_Transverse	female	0.02	0.77
ENSG00000004799	PDK4	Colon_Transverse	overall	-0.02	0.77
ENSG00000273313	RBAKDN	Adipose_Subcutaneous	rectal	-0.02	0.77
ENSG00000171385	KCND3	Colon_Transverse	colon	-0.02	0.77
ENSG00000164924	YWHAZ	Adipose_Subcutaneous	male	-0.01	0.77
ENSG00000103269	RHBDL1	Colon_Transverse	rectal	-0.01	0.77
ENSG00000181444	ZNF467	Adipose_Subcutaneous	distal	0.03	0.77
ENSG00000126005	MMP24OS	Cells_EBV-transformed_lymphocytes	rectal	-0.01	0.77
ENSG00000104320	NBN	Whole_Blood	proximal	-0.02	0.77
ENSG00000122952	ZWINT	Adipose_Subcutaneous	distal	-0.01	0.77
ENSG00000113645	WWC1	Cells_EBV-transformed_lymphocytes	proximal	0.02	0.77
ENSG00000105668	UPK1A	Adipose_Subcutaneous	overall	0.01	0.77
ENSG00000099260	PALMD	Colon_Transverse	male	0.02	0.77
ENSG00000204388	HSPA1B	Colon_Transverse	colon	-0.03	0.77
ENSG00000163166	IWS1	Colon_Sigmoid	female	0.03	0.77
ENSG00000169313	P2RY12	Whole_Blood	proximal	0.02	0.77
ENSG00000004777	ARHGAP33	Cells_EBV-transformed_lymphocytes	proximal	0.01	0.77
ENSG00000163697	APBB2	Colon_Transverse	male	0.04	0.77
ENSG00000198915	RASGEF1A	Colon_Transverse	proximal	0.02	0.77
ENSG00000275074	NUDT18	Whole_Blood	female	-0.01	0.77
ENSG00000023892	DEF6	Adipose_Subcutaneous	overall	-0.02	0.77
ENSG00000114268	PFKFB4	Cells_EBV-transformed_lymphocytes	proximal	0.09	0.77
ENSG00000107679	PLEKHA1	Colon_Sigmoid	overall	0.01	0.77
ENSG00000010270	STARD3NL	Adipose_Subcutaneous	proximal	0.02	0.77
ENSG00000115266	APC2	Cells_EBV-transformed_lymphocytes	proximal	-0.03	0.77
ENSG00000100167	SEPTIN3	Adipose_Visceral_Omentum	male	-0.02	0.77
ENSG00000161921	CXCL16	Colon_Sigmoid	colon	-0.02	0.77
ENSG00000151948	GLT1D1	Whole_Blood	male	0.03	0.77
ENSG00000263002	ZNF234	Adipose_Visceral_Omentum	overall	0.02	0.77
ENSG00000273486	AC096992.2	Whole_Blood	female	0.02	0.77
ENSG00000137393	RNF144B	Colon_Transverse	distal	-0.02	0.77
ENSG00000164611	PTTG1	Adipose_Visceral_Omentum	male	0.02	0.77
ENSG00000198833	UBE2J1	Colon_Transverse	colon	-0.04	0.77
ENSG00000132623	ANKEF1	Whole_Blood	overall	-0.01	0.77
ENSG00000227744	LINC01940	Adipose_Subcutaneous	overall	-0.05	0.77
ENSG00000106636	YKT6	Adipose_Subcutaneous	male	0.01	0.77
ENSG00000140057	AK7	Colon_Sigmoid	proximal	-0.02	0.77
ENSG00000215529	EFCAB8	Colon_Transverse	proximal	0.02	0.77
ENSG00000166261	ZNF202	Adipose_Subcutaneous	distal	-0.01	0.77
ENSG00000087250	MT3	Colon_Transverse	proximal	-0.05	0.77
ENSG00000006652	IFRD1	Adipose_Subcutaneous	male	0.01	0.77
ENSG00000086102	NFX1	Cells_EBV-transformed_lymphocytes	colon	0.04	0.77
ENSG00000130227	XPO7	Adipose_Visceral_Omentum	proximal	0.04	0.77
ENSG00000178803	ADORA2A-AS1	Whole_Blood	rectal	-0.01	0.77
ENSG00000135968	GCC2	Colon_Transverse	female	-0.01	0.77
ENSG00000272599	AC016394.2	Whole_Blood	proximal	0.02	0.77
ENSG00000121552	CSTA	Adipose_Visceral_Omentum	overall	-0.02	0.77
ENSG00000160193	WDR4	Colon_Transverse	male	-0.08	0.77
ENSG00000170260	ZNF212	Whole_Blood	male	0.02	0.77
ENSG00000164754	RAD21	Colon_Sigmoid	male	0.01	0.77
ENSG00000119408	NEK6	Whole_Blood	female	-0.01	0.77
ENSG00000155034	FBXL18	Adipose_Subcutaneous	distal	-0.02	0.77
ENSG00000145331	TRMT10A	Adipose_Visceral_Omentum	overall	-0.01	0.77
ENSG00000166503	HDGFL3	Cells_EBV-transformed_lymphocytes	colon	-0.21	0.77
ENSG00000254691	AP002812.3	Adipose_Visceral_Omentum	rectal	-0.02	0.77
ENSG00000157429	ZNF19	Colon_Sigmoid	male	-0.03	0.77
ENSG00000232259	AL158166.2	Adipose_Visceral_Omentum	female	0.04	0.77
ENSG00000263307	AC007216.4	Whole_Blood	rectal	-0.05	0.77
ENSG00000125648	SLC25A23	Whole_Blood	male	-0.01	0.77
ENSG00000214253	FIS1	Colon_Transverse	colon	0.05	0.77
ENSG00000276790	AC068234.3	Adipose_Visceral_Omentum	female	-0.04	0.77
ENSG00000139344	AMDHD1	Colon_Transverse	proximal	-0.01	0.77
ENSG00000163840	DTX3L	Whole_Blood	female	-0.03	0.77
ENSG00000160963	COL26A1	Adipose_Visceral_Omentum	male	-0.01	0.77
ENSG00000145741	BTF3	Adipose_Visceral_Omentum	male	-0.09	0.77
ENSG00000102796	DHRS12	Adipose_Visceral_Omentum	proximal	0.04	0.77
ENSG00000066405	CLDN18	Adipose_Visceral_Omentum	colon	0.02	0.77
ENSG00000236714	LINC01844	Adipose_Subcutaneous	proximal	-0.08	0.77
ENSG00000277938	AL035252.3	Colon_Transverse	rectal	-0.02	0.77
ENSG00000106992	AK1	Adipose_Visceral_Omentum	distal	-0.04	0.77
ENSG00000164684	ZNF704	Colon_Transverse	proximal	-0.04	0.77
ENSG00000167644	C19orf33	Whole_Blood	male	-0.01	0.77
ENSG00000101346	POFUT1	Cells_EBV-transformed_lymphocytes	male	-0.03	0.77
ENSG00000080546	SESN1	Whole_Blood	male	-0.05	0.77
ENSG00000128989	ARPP19	Whole_Blood	overall	-0.01	0.77
ENSG00000171608	PIK3CD	Cells_EBV-transformed_lymphocytes	distal	0.03	0.77
ENSG00000124713	GNMT	Cells_EBV-transformed_lymphocytes	female	-0.02	0.77
ENSG00000154760	SLFN13	Colon_Transverse	female	0.01	0.77
ENSG00000171132	PRKCE	Adipose_Subcutaneous	proximal	-0.04	0.77
ENSG00000270022	Z93241.1	Adipose_Subcutaneous	proximal	0.03	0.77
ENSG00000243819	RN7SL832P	Adipose_Visceral_Omentum	overall	0.01	0.77
ENSG00000187135	VSTM2B	Cells_EBV-transformed_lymphocytes	overall	0.01	0.77
ENSG00000196357	ZNF565	Adipose_Visceral_Omentum	overall	0.01	0.77
ENSG00000115009	CCL20	Adipose_Visceral_Omentum	distal	-0.04	0.77
ENSG00000206127	GOLGA8O	Whole_Blood	female	-0.01	0.77
ENSG00000127483	HP1BP3	Whole_Blood	overall	-0.01	0.77
ENSG00000272927	AC107464.3	Cells_EBV-transformed_lymphocytes	proximal	-0.02	0.77
ENSG00000235529	AGAP1-IT1	Colon_Transverse	rectal	0.01	0.77
ENSG00000130714	POMT1	Colon_Sigmoid	rectal	-0.01	0.77
ENSG00000128059	PPAT	Colon_Transverse	colon	0.02	0.77
ENSG00000147874	HAUS6	Colon_Sigmoid	colon	0.01	0.77
ENSG00000184389	A3GALT2	Adipose_Subcutaneous	proximal	-0.01	0.77
ENSG00000163875	MEAF6	Cells_EBV-transformed_lymphocytes	male	0.01	0.77
ENSG00000151746	BICD1	Cells_EBV-transformed_lymphocytes	colon	0.02	0.77
ENSG00000108651	UTP6	Colon_Sigmoid	distal	-0.03	0.77
ENSG00000100030	MAPK1	Adipose_Visceral_Omentum	overall	-0.02	0.77
ENSG00000161544	CYGB	Adipose_Subcutaneous	female	-0.02	0.77
ENSG00000159063	ALG8	Adipose_Subcutaneous	colon	-0.02	0.77
ENSG00000184434	LRRC19	Cells_EBV-transformed_lymphocytes	male	-0.01	0.77
ENSG00000189129	PLAC9	Colon_Transverse	male	-0.02	0.77
ENSG00000214435	AS3MT	Cells_EBV-transformed_lymphocytes	distal	-0.01	0.77
ENSG00000223821	AL603910.1	Cells_EBV-transformed_lymphocytes	proximal	0.03	0.77
ENSG00000139826	ABHD13	Whole_Blood	rectal	0.05	0.77
ENSG00000162711	NLRP3	Colon_Sigmoid	overall	-0.02	0.77
ENSG00000272209	AL023583.1	Adipose_Subcutaneous	colon	0.01	0.77
ENSG00000146904	EPHA1	Colon_Transverse	proximal	0.04	0.77
ENSG00000129317	PUS7L	Colon_Sigmoid	overall	0.01	0.77
ENSG00000261472	AC084064.1	Adipose_Subcutaneous	overall	-0.08	0.77
ENSG00000160953	PWWP3A	Whole_Blood	rectal	0.01	0.77
ENSG00000173898	SPTBN2	Colon_Sigmoid	proximal	0.02	0.77
ENSG00000173272	MZT2A	Adipose_Subcutaneous	proximal	-0.01	0.77
ENSG00000185875	THNSL1	Adipose_Visceral_Omentum	rectal	0.01	0.77
ENSG00000116199	FAM20B	Whole_Blood	distal	0.03	0.77
ENSG00000249631	AC005699.1	Adipose_Visceral_Omentum	overall	0.02	0.77
ENSG00000064607	SUGP2	Adipose_Subcutaneous	male	-0.03	0.77
ENSG00000160113	NR2F6	Adipose_Subcutaneous	colon	-0.03	0.77
ENSG00000231948	HS1BP3-IT1	Colon_Transverse	colon	0.03	0.77
ENSG00000152760	TCTEX1D1	Adipose_Visceral_Omentum	proximal	-0.01	0.77
ENSG00000103876	FAH	Adipose_Visceral_Omentum	colon	0.01	0.77
ENSG00000134339	SAA2	Adipose_Subcutaneous	proximal	0.01	0.77
ENSG00000147996	CBWD5	Colon_Transverse	proximal	-0.08	0.77
ENSG00000138175	ARL3	Colon_Sigmoid	distal	0.01	0.77
ENSG00000121892	PDS5A	Colon_Transverse	rectal	0.06	0.77
ENSG00000142583	SLC2A5	Colon_Transverse	colon	0.02	0.77
ENSG00000168490	PHYHIP	Adipose_Subcutaneous	male	0.03	0.77
ENSG00000145390	USP53	Cells_EBV-transformed_lymphocytes	rectal	-0.01	0.77
ENSG00000183784	DOCK8-AS1	Adipose_Visceral_Omentum	distal	-0.01	0.77
ENSG00000180537	RNF182	Adipose_Visceral_Omentum	overall	-0.02	0.77
ENSG00000144909	OSBPL11	Whole_Blood	male	0.01	0.77
ENSG00000122140	MRPS2	Cells_EBV-transformed_lymphocytes	proximal	-0.01	0.77
ENSG00000273611	ZNHIT3	Colon_Transverse	male	0.02	0.77
ENSG00000136193	SCRN1	Whole_Blood	distal	0.01	0.77
ENSG00000038002	AGA	Colon_Transverse	male	0	0.77
ENSG00000152056	AP1S3	Adipose_Subcutaneous	overall	-0.03	0.77
ENSG00000207650	MIR570	Colon_Transverse	rectal	0.02	0.77
ENSG00000109065	NAT9	Whole_Blood	overall	-0.02	0.77
ENSG00000170502	NUDT9	Colon_Transverse	rectal	0.02	0.77
ENSG00000160957	RECQL4	Adipose_Visceral_Omentum	colon	0.02	0.77
ENSG00000127415	IDUA	Adipose_Visceral_Omentum	distal	0	0.77
ENSG00000105672	ETV2	Adipose_Subcutaneous	rectal	0.03	0.77
ENSG00000177697	CD151	Adipose_Visceral_Omentum	colon	-0.01	0.77
ENSG00000169018	FEM1B	Colon_Transverse	male	-0.01	0.77
ENSG00000107263	RAPGEF1	Adipose_Visceral_Omentum	distal	0.03	0.77
ENSG00000134899	ERCC5	Whole_Blood	female	0.05	0.77
ENSG00000122012	SV2C	Adipose_Visceral_Omentum	distal	-0.05	0.77
ENSG00000117602	RCAN3	Cells_EBV-transformed_lymphocytes	distal	-0.01	0.77
ENSG00000177409	SAMD9L	Colon_Transverse	male	-0.05	0.77
ENSG00000262663	AC087222.1	Colon_Sigmoid	male	0.01	0.77
ENSG00000198265	HELZ	Colon_Transverse	distal	0.05	0.77
ENSG00000099994	SUSD2	Whole_Blood	male	0.01	0.77
ENSG00000124212	PTGIS	Adipose_Subcutaneous	female	-0.05	0.77
ENSG00000120860	WASHC3	Colon_Sigmoid	female	-0.01	0.77
ENSG00000154493	C10orf90	Colon_Transverse	rectal	-0.04	0.77
ENSG00000280486	AC005329.3	Colon_Sigmoid	overall	-0.02	0.77
ENSG00000257496	AC025031.1	Colon_Transverse	rectal	-0.06	0.77
ENSG00000145220	LYAR	Cells_EBV-transformed_lymphocytes	overall	-0.02	0.77
ENSG00000124596	OARD1	Whole_Blood	overall	0.01	0.77
ENSG00000259704	AC124248.1	Colon_Transverse	male	-0.04	0.77
ENSG00000128872	TMOD2	Whole_Blood	overall	0	0.77
ENSG00000230091	TMEM254-AS1	Cells_EBV-transformed_lymphocytes	proximal	0.01	0.77
ENSG00000181097	AC105219.1	Colon_Transverse	rectal	0.01	0.77
ENSG00000236996	MLIP-IT1	Adipose_Subcutaneous	colon	0.01	0.77
ENSG00000243509	TNFRSF6B	Adipose_Visceral_Omentum	distal	-0.03	0.77
ENSG00000214087	ARL16	Adipose_Visceral_Omentum	female	0	0.77
ENSG00000277200	AC005696.4	Adipose_Subcutaneous	rectal	-0.01	0.77
ENSG00000160218	TRAPPC10	Colon_Transverse	overall	-0.09	0.77
ENSG00000197448	GSTK1	Cells_EBV-transformed_lymphocytes	proximal	0.05	0.77
ENSG00000106633	GCK	Colon_Sigmoid	overall	-0.01	0.77
ENSG00000173221	GLRX	Adipose_Subcutaneous	overall	-0.02	0.77
ENSG00000197223	C1D	Adipose_Visceral_Omentum	female	-0.02	0.77
ENSG00000186026	ZNF284	Colon_Sigmoid	rectal	0.02	0.77
ENSG00000122642	FKBP9	Colon_Transverse	rectal	0.03	0.77
ENSG00000198346	ZNF813	Cells_EBV-transformed_lymphocytes	male	0.01	0.77
ENSG00000089163	SIRT4	Adipose_Subcutaneous	female	0.12	0.77
ENSG00000103194	USP10	Cells_EBV-transformed_lymphocytes	colon	0.02	0.77
ENSG00000226029	LINC01772	Adipose_Visceral_Omentum	female	-0.01	0.77
ENSG00000183722	LHFPL6	Colon_Transverse	male	-0.02	0.77
ENSG00000226849	AL109811.1	Adipose_Subcutaneous	female	0.01	0.77
ENSG00000120860	WASHC3	Whole_Blood	overall	-0.01	0.77
ENSG00000172687	ZNF738	Adipose_Subcutaneous	female	0.01	0.77
ENSG00000133398	MED10	Cells_EBV-transformed_lymphocytes	proximal	-0.03	0.771
ENSG00000239377	AC073111.1	Colon_Sigmoid	distal	-0.04	0.771
ENSG00000162139	NEU3	Whole_Blood	male	-0.04	0.771
ENSG00000170248	PDCD6IP	Colon_Transverse	proximal	-0.01	0.771
ENSG00000152154	TMEM178A	Adipose_Visceral_Omentum	proximal	0.05	0.771
ENSG00000168395	ING5	Whole_Blood	overall	-0.01	0.771
ENSG00000197245	FAM110D	Adipose_Subcutaneous	male	-0.01	0.771
ENSG00000167670	CHAF1A	Adipose_Visceral_Omentum	female	0	0.771
ENSG00000080503	SMARCA2	Whole_Blood	rectal	0.02	0.771
ENSG00000077549	CAPZB	Adipose_Subcutaneous	proximal	-0.01	0.771
ENSG00000133250	ZNF414	Colon_Sigmoid	distal	0.01	0.771
ENSG00000089505	CMTM1	Adipose_Subcutaneous	female	-0.03	0.771
ENSG00000100601	ALKBH1	Colon_Sigmoid	rectal	0.02	0.771
ENSG00000185880	TRIM69	Colon_Sigmoid	colon	-0.01	0.771
ENSG00000101188	NTSR1	Colon_Transverse	overall	0.02	0.771
ENSG00000161203	AP2M1	Adipose_Visceral_Omentum	colon	0.03	0.771
ENSG00000251580	LINC02482	Adipose_Subcutaneous	distal	0.01	0.771
ENSG00000080007	DDX43	Adipose_Visceral_Omentum	female	-0.01	0.771
ENSG00000278740	AC005332.7	Cells_EBV-transformed_lymphocytes	male	0.01	0.771
ENSG00000142621	FHAD1	Colon_Sigmoid	colon	0.01	0.771
ENSG00000245468	LINC02447	Colon_Sigmoid	overall	-0.01	0.771
ENSG00000213658	LAT	Adipose_Visceral_Omentum	male	0.02	0.771
ENSG00000167965	MLST8	Cells_EBV-transformed_lymphocytes	colon	0.03	0.771
ENSG00000272078	AL139423.1	Adipose_Subcutaneous	colon	-0.03	0.771
ENSG00000115828	QPCT	Cells_EBV-transformed_lymphocytes	distal	-0.02	0.771
ENSG00000117691	NENF	Whole_Blood	rectal	0.02	0.771
ENSG00000001460	STPG1	Cells_EBV-transformed_lymphocytes	distal	0.01	0.771
ENSG00000052723	SIKE1	Adipose_Visceral_Omentum	rectal	0.03	0.771
ENSG00000125835	SNRPB	Cells_EBV-transformed_lymphocytes	distal	0.02	0.771
ENSG00000115750	TAF1B	Colon_Sigmoid	distal	0.01	0.771
ENSG00000263335	AF001548.2	Cells_EBV-transformed_lymphocytes	male	0	0.771
ENSG00000269978	AL359881.1	Adipose_Subcutaneous	overall	0.01	0.771
ENSG00000125388	GRK4	Colon_Sigmoid	overall	0	0.771
ENSG00000166148	AVPR1A	Adipose_Subcutaneous	male	-0.03	0.771
ENSG00000264954	PRR29-AS1	Adipose_Subcutaneous	overall	-0.04	0.771
ENSG00000119661	DNAL1	Colon_Transverse	female	-0.02	0.771
ENSG00000196189	SEMA4A	Colon_Sigmoid	distal	0.01	0.771
ENSG00000232940	HCG25	Adipose_Visceral_Omentum	distal	-0.07	0.771
ENSG00000119661	DNAL1	Adipose_Subcutaneous	female	-0.02	0.771
ENSG00000156110	ADK	Colon_Transverse	overall	-0.01	0.771
ENSG00000158683	PKD1L1	Adipose_Visceral_Omentum	proximal	-0.02	0.771
ENSG00000223865	HLA-DPB1	Adipose_Subcutaneous	rectal	0.02	0.771
ENSG00000151150	ANK3	Whole_Blood	distal	-0.01	0.771
ENSG00000163428	LRRC58	Cells_EBV-transformed_lymphocytes	male	0.02	0.771
ENSG00000101577	LPIN2	Whole_Blood	male	0.01	0.771
ENSG00000245060	LINC00847	Colon_Sigmoid	female	0.01	0.771
ENSG00000188375	H3F3C	Whole_Blood	rectal	-0.01	0.771
ENSG00000175414	ARL10	Colon_Sigmoid	overall	-0.04	0.771
ENSG00000159556	ISL2	Whole_Blood	proximal	0.01	0.771
ENSG00000253632	AC084026.2	Adipose_Visceral_Omentum	male	0.05	0.771
ENSG00000228784	LINC00954	Whole_Blood	rectal	-0.02	0.771
ENSG00000107938	EDRF1	Adipose_Subcutaneous	overall	0.01	0.771
ENSG00000092020	PPP2R3C	Cells_EBV-transformed_lymphocytes	male	-0.01	0.771
ENSG00000164896	FASTK	Colon_Transverse	distal	0.01	0.771
ENSG00000133313	CNDP2	Whole_Blood	male	-0.01	0.771
ENSG00000183671	GPR1	Adipose_Subcutaneous	rectal	0.03	0.771
ENSG00000184160	ADRA2C	Colon_Transverse	overall	0.02	0.771
ENSG00000272969	AC024243.1	Cells_EBV-transformed_lymphocytes	overall	-0.01	0.771
ENSG00000160352	ZNF714	Adipose_Visceral_Omentum	male	-0.02	0.771
ENSG00000183891	TTC32	Adipose_Visceral_Omentum	rectal	-0.03	0.771
ENSG00000148399	DPH7	Adipose_Subcutaneous	colon	0.01	0.771
ENSG00000123933	MXD4	Colon_Sigmoid	male	0.13	0.771
ENSG00000128604	IRF5	Colon_Sigmoid	proximal	0.01	0.771
ENSG00000198488	B3GNT6	Colon_Transverse	distal	-0.02	0.771
ENSG00000241322	CDRT1	Colon_Transverse	overall	-0.07	0.771
ENSG00000103365	GGA2	Cells_EBV-transformed_lymphocytes	proximal	0.07	0.771
ENSG00000030066	NUP160	Colon_Sigmoid	colon	0.04	0.771
ENSG00000249252	AC098829.1	Colon_Sigmoid	colon	-0.02	0.771
ENSG00000105048	TNNT1	Whole_Blood	colon	-0.01	0.771
ENSG00000007516	BAIAP3	Colon_Transverse	distal	-0.02	0.771
ENSG00000274213	AC015912.3	Colon_Transverse	colon	-0.02	0.771
ENSG00000273449	AC093788.1	Cells_EBV-transformed_lymphocytes	rectal	-0.01	0.771
ENSG00000179869	ABCA13	Whole_Blood	male	-0.02	0.771
ENSG00000149927	DOC2A	Adipose_Visceral_Omentum	proximal	0.02	0.771
ENSG00000109133	TMEM33	Adipose_Visceral_Omentum	overall	-0.01	0.771
ENSG00000198844	ARHGEF15	Adipose_Visceral_Omentum	proximal	0.05	0.771
ENSG00000214353	VAC14-AS1	Adipose_Visceral_Omentum	colon	0.16	0.771
ENSG00000111639	MRPL51	Cells_EBV-transformed_lymphocytes	distal	-0.03	0.771
ENSG00000184635	ZNF93	Adipose_Visceral_Omentum	overall	0.01	0.771
ENSG00000137218	FRS3	Colon_Transverse	distal	-0.02	0.771
ENSG00000162734	PEA15	Adipose_Visceral_Omentum	female	0.03	0.771
ENSG00000105479	CCDC114	Adipose_Visceral_Omentum	proximal	-0.01	0.771
ENSG00000175414	ARL10	Adipose_Visceral_Omentum	overall	-0.28	0.771
ENSG00000246477	AF131216.1	Adipose_Visceral_Omentum	overall	-0.54	0.771
ENSG00000072864	NDE1	Cells_EBV-transformed_lymphocytes	proximal	0.01	0.771
ENSG00000175414	ARL10	Colon_Transverse	overall	-0.03	0.771
ENSG00000263065	AF001548.1	Colon_Transverse	proximal	-0.09	0.771
ENSG00000159596	TMEM69	Colon_Transverse	rectal	0.02	0.771
ENSG00000167526	RPL13	Whole_Blood	rectal	-0.01	0.771
ENSG00000276742	AL731566.3	Adipose_Visceral_Omentum	proximal	-0.01	0.771
ENSG00000255198	SNHG9	Colon_Transverse	rectal	0.01	0.771
ENSG00000263327	TAPT1-AS1	Whole_Blood	colon	-0.01	0.771
ENSG00000224137	LINC01857	Whole_Blood	overall	-0.01	0.771
ENSG00000198646	NCOA6	Adipose_Visceral_Omentum	female	0.01	0.771
ENSG00000140829	DHX38	Adipose_Subcutaneous	female	-0.02	0.771
ENSG00000111817	DSE	Colon_Sigmoid	female	-0.04	0.771
ENSG00000143553	SNAPIN	Cells_EBV-transformed_lymphocytes	distal	0.04	0.771
ENSG00000134759	ELP2	Cells_EBV-transformed_lymphocytes	overall	0	0.771
ENSG00000066185	ZMYND12	Colon_Transverse	female	-0.01	0.771
ENSG00000152944	MED21	Colon_Sigmoid	proximal	-0.02	0.771
ENSG00000111266	DUSP16	Adipose_Subcutaneous	female	0.05	0.771
ENSG00000123600	METTL8	Colon_Sigmoid	female	0	0.771
ENSG00000070018	LRP6	Adipose_Subcutaneous	proximal	-0.03	0.771
ENSG00000115109	EPB41L5	Adipose_Subcutaneous	male	0.03	0.771
ENSG00000224812	TMEM72-AS1	Colon_Transverse	colon	-0.01	0.771
ENSG00000278112	AC145423.3	Colon_Transverse	male	0.02	0.771
ENSG00000079459	FDFT1	Colon_Sigmoid	male	0.02	0.771
ENSG00000136630	HLX	Colon_Sigmoid	rectal	-0.03	0.771
ENSG00000141934	PLPP2	Colon_Sigmoid	female	0.01	0.771
ENSG00000180104	EXOC3	Whole_Blood	proximal	-0.01	0.771
ENSG00000167920	TMEM99	Cells_EBV-transformed_lymphocytes	distal	0.03	0.771
ENSG00000185278	ZBTB37	Whole_Blood	proximal	-0.06	0.771
ENSG00000013288	MAN2B2	Colon_Sigmoid	colon	-0.01	0.771
ENSG00000166268	MYRFL	Adipose_Subcutaneous	female	0.02	0.771
ENSG00000147804	SLC39A4	Whole_Blood	female	0.04	0.771
ENSG00000037474	NSUN2	Whole_Blood	overall	0	0.771
ENSG00000263531	AC130324.1	Colon_Transverse	colon	-0.01	0.771
ENSG00000231521	AL162385.2	Colon_Transverse	proximal	0.03	0.771
ENSG00000164675	IQUB	Adipose_Visceral_Omentum	rectal	-0.03	0.771
ENSG00000163131	CTSS	Colon_Sigmoid	overall	0.01	0.771
ENSG00000138400	MDH1B	Colon_Transverse	female	0.03	0.771
ENSG00000122012	SV2C	Colon_Transverse	overall	0.04	0.771
ENSG00000225213	AC073367.1	Colon_Transverse	proximal	0.01	0.771
ENSG00000141956	PRDM15	Adipose_Visceral_Omentum	proximal	0.01	0.771
ENSG00000251322	SHANK3	Colon_Sigmoid	overall	-0.02	0.771
ENSG00000100156	SLC16A8	Whole_Blood	proximal	0.03	0.771
ENSG00000177084	POLE	Cells_EBV-transformed_lymphocytes	proximal	-0.01	0.771
ENSG00000167716	WDR81	Colon_Transverse	male	0.02	0.771
ENSG00000172197	MBOAT1	Adipose_Visceral_Omentum	male	-0.01	0.771
ENSG00000136243	NUPL2	Cells_EBV-transformed_lymphocytes	female	0.04	0.771
ENSG00000119403	PHF19	Cells_EBV-transformed_lymphocytes	proximal	0.17	0.771
ENSG00000001461	NIPAL3	Colon_Transverse	rectal	0.03	0.771
ENSG00000272668	AL590560.3	Whole_Blood	colon	0	0.771
ENSG00000146963	LUC7L2	Cells_EBV-transformed_lymphocytes	distal	0.05	0.771
ENSG00000272092	AC087623.2	Adipose_Visceral_Omentum	female	0.03	0.771
ENSG00000267198	AC091132.4	Adipose_Subcutaneous	overall	-0.11	0.771
ENSG00000181638	ZFP41	Colon_Sigmoid	female	-0.01	0.771
ENSG00000111981	ULBP1	Adipose_Subcutaneous	colon	-0.01	0.771
ENSG00000134049	IER3IP1	Whole_Blood	colon	-0.04	0.771
ENSG00000134996	OSTF1	Colon_Sigmoid	male	-0.01	0.771
ENSG00000256576	LINC02361	Whole_Blood	colon	-0.01	0.771
ENSG00000135424	ITGA7	Adipose_Visceral_Omentum	female	-0.03	0.771
ENSG00000084073	ZMPSTE24	Adipose_Subcutaneous	rectal	-0.03	0.771
ENSG00000148399	DPH7	Colon_Transverse	rectal	0.01	0.771
ENSG00000049759	NEDD4L	Adipose_Visceral_Omentum	rectal	-0.02	0.771
ENSG00000125611	CHCHD5	Colon_Transverse	female	-0.01	0.771
ENSG00000180525	PRR26	Adipose_Visceral_Omentum	rectal	-0.05	0.771
ENSG00000234617	SNRK-AS1	Colon_Sigmoid	colon	-0.02	0.771
ENSG00000111344	RASAL1	Colon_Transverse	rectal	-0.1	0.771
ENSG00000189134	NKAPL	Cells_EBV-transformed_lymphocytes	overall	-0.03	0.771
ENSG00000076864	RAP1GAP	Whole_Blood	colon	0	0.771
ENSG00000168172	HOOK3	Colon_Transverse	colon	-0.05	0.771
ENSG00000131100	ATP6V1E1	Adipose_Visceral_Omentum	female	0.01	0.771
ENSG00000090686	USP48	Whole_Blood	overall	-0.01	0.771
ENSG00000141837	CACNA1A	Whole_Blood	colon	-0.02	0.771
ENSG00000258983	AL162171.2	Colon_Sigmoid	female	0.01	0.771
ENSG00000224272	AC131097.2	Colon_Transverse	male	-0.03	0.771
ENSG00000261438	AL157394.1	Cells_EBV-transformed_lymphocytes	distal	-0.03	0.771
ENSG00000178149	DALRD3	Adipose_Visceral_Omentum	male	0.01	0.771
ENSG00000136802	LRRC8A	Colon_Transverse	proximal	0.05	0.771
ENSG00000258479	LINC00640	Adipose_Subcutaneous	female	-0.01	0.771
ENSG00000185344	ATP6V0A2	Adipose_Visceral_Omentum	rectal	-0.01	0.771
ENSG00000173214	MFSD4B	Adipose_Subcutaneous	overall	-0.01	0.771
ENSG00000163527	STT3B	Whole_Blood	colon	0.03	0.771
ENSG00000137168	PPIL1	Cells_EBV-transformed_lymphocytes	overall	-0.08	0.771
ENSG00000087258	GNAO1	Whole_Blood	male	0.04	0.771
ENSG00000119720	NRDE2	Adipose_Subcutaneous	rectal	0.03	0.771
ENSG00000060491	OGFR	Adipose_Visceral_Omentum	overall	-0.01	0.771
ENSG00000237017	AC245052.4	Adipose_Subcutaneous	female	-0.03	0.771
ENSG00000185811	IKZF1	Colon_Transverse	distal	-0.04	0.771
ENSG00000268686	AC010643.1	Colon_Transverse	rectal	0.01	0.771
ENSG00000006015	REX1BD	Adipose_Visceral_Omentum	colon	-0.01	0.771
ENSG00000229852	AC019205.1	Colon_Transverse	distal	-0.02	0.771
ENSG00000163848	ZNF148	Colon_Transverse	distal	0.17	0.771
ENSG00000198265	HELZ	Whole_Blood	proximal	-0.04	0.771
ENSG00000124422	USP22	Colon_Transverse	proximal	-0.01	0.771
ENSG00000270522	AL162713.1	Colon_Transverse	distal	-0.03	0.771
ENSG00000007255	TRAPPC6A	Whole_Blood	overall	-0.01	0.771
ENSG00000121068	TBX2	Adipose_Subcutaneous	rectal	-0.04	0.771
ENSG00000255046	AC069185.1	Adipose_Subcutaneous	distal	-0.03	0.771
ENSG00000173950	XXYLT1	Adipose_Subcutaneous	male	0.01	0.771
ENSG00000233485	AL031283.2	Adipose_Subcutaneous	overall	0.03	0.771
ENSG00000132950	ZMYM5	Adipose_Visceral_Omentum	proximal	-0.04	0.771
ENSG00000106004	HOXA5	Whole_Blood	colon	0.03	0.771
ENSG00000214694	ARHGEF33	Colon_Sigmoid	overall	-0.01	0.771
ENSG00000182325	FBXL6	Adipose_Subcutaneous	female	-0.01	0.771
ENSG00000173706	HEG1	Adipose_Subcutaneous	proximal	-0.02	0.771
ENSG00000107551	RASSF4	Whole_Blood	male	-0.01	0.771
ENSG00000180992	MRPL14	Colon_Transverse	proximal	-0.01	0.771
ENSG00000234616	JRK	Adipose_Visceral_Omentum	male	-0.01	0.771
ENSG00000164136	IL15	Whole_Blood	proximal	0.04	0.771
ENSG00000115825	PRKD3	Adipose_Visceral_Omentum	distal	0.01	0.771
ENSG00000101019	UQCC1	Colon_Transverse	colon	0.01	0.771
ENSG00000227782	AC002553.1	Colon_Sigmoid	overall	0.03	0.771
ENSG00000271993	AC126118.1	Colon_Transverse	rectal	0.03	0.771
ENSG00000235531	MSC-AS1	Colon_Transverse	colon	-0.07	0.771
ENSG00000101639	CEP192	Whole_Blood	proximal	0	0.771
ENSG00000100298	APOBEC3H	Colon_Sigmoid	female	-0.04	0.771
ENSG00000187824	TMEM220	Whole_Blood	rectal	-0.04	0.771
ENSG00000129596	CDO1	Adipose_Subcutaneous	rectal	-0.01	0.771
ENSG00000119335	SET	Colon_Transverse	rectal	0.02	0.771
ENSG00000237945	LINC00649	Cells_EBV-transformed_lymphocytes	overall	-0.01	0.771
ENSG00000261701	HPR	Adipose_Subcutaneous	female	-0.01	0.771
ENSG00000248936	AC027607.1	Colon_Sigmoid	distal	-0.02	0.771
ENSG00000117115	PADI2	Adipose_Subcutaneous	colon	-0.01	0.771
ENSG00000060237	WNK1	Colon_Transverse	overall	0.03	0.771
ENSG00000231389	HLA-DPA1	Colon_Transverse	colon	-0.01	0.771
ENSG00000087269	NOP14	Adipose_Visceral_Omentum	overall	-0.01	0.771
ENSG00000150756	ATPSCKMT	Colon_Sigmoid	colon	-0.01	0.771
ENSG00000181873	IBA57	Colon_Sigmoid	female	0.01	0.771
ENSG00000260876	LINC01229	Adipose_Visceral_Omentum	female	0.03	0.771
ENSG00000151366	NDUFC2	Adipose_Subcutaneous	female	-0.01	0.771
ENSG00000263002	ZNF234	Adipose_Subcutaneous	distal	-0.03	0.771
ENSG00000163931	TKT	Colon_Sigmoid	male	-0.03	0.771
ENSG00000263120	AC004584.3	Colon_Sigmoid	proximal	-0.04	0.771
ENSG00000205309	NT5M	Colon_Sigmoid	male	0.01	0.771
ENSG00000261916	AC027796.1	Adipose_Subcutaneous	male	-0.07	0.771
ENSG00000007933	FMO3	Adipose_Visceral_Omentum	rectal	-0.01	0.771
ENSG00000132323	ILKAP	Colon_Transverse	distal	0.02	0.771
ENSG00000160678	S100A1	Colon_Sigmoid	colon	-0.01	0.771
ENSG00000104213	PDGFRL	Colon_Sigmoid	overall	-0.05	0.771
ENSG00000108469	RECQL5	Adipose_Visceral_Omentum	colon	-0.01	0.771
ENSG00000231808	LINC01388	Adipose_Visceral_Omentum	overall	-0.01	0.771
ENSG00000213995	NAXD	Adipose_Subcutaneous	distal	0.03	0.771
ENSG00000158792	SPATA2L	Whole_Blood	distal	-0.01	0.771
ENSG00000269886	AC022382.1	Colon_Transverse	proximal	0.12	0.771
ENSG00000162510	MATN1	Whole_Blood	colon	0.02	0.771
ENSG00000229728	AL136531.1	Whole_Blood	rectal	0.05	0.771
ENSG00000228570	NUTM2E	Adipose_Visceral_Omentum	female	-0.01	0.771
ENSG00000145386	CCNA2	Adipose_Visceral_Omentum	overall	0.02	0.771
ENSG00000272279	AL512329.2	Colon_Sigmoid	overall	0	0.771
ENSG00000007171	NOS2	Cells_EBV-transformed_lymphocytes	colon	-0.01	0.771
ENSG00000104972	LILRB1	Adipose_Subcutaneous	colon	0.02	0.771
ENSG00000253641	AC104964.1	Colon_Transverse	colon	-0.02	0.771
ENSG00000143669	LYST	Whole_Blood	proximal	0.03	0.771
ENSG00000125755	SYMPK	Whole_Blood	distal	0.01	0.771
ENSG00000152620	NADK2	Cells_EBV-transformed_lymphocytes	overall	-0.01	0.771
ENSG00000111850	SMIM8	Cells_EBV-transformed_lymphocytes	rectal	0.01	0.771
ENSG00000085721	RRN3	Adipose_Subcutaneous	rectal	-0.01	0.771
ENSG00000064205	CCN5	Adipose_Subcutaneous	proximal	0.02	0.771
ENSG00000079931	MOXD1	Adipose_Visceral_Omentum	male	0.03	0.771
ENSG00000074603	DPP8	Adipose_Visceral_Omentum	overall	0.02	0.771
ENSG00000226453	LINC02542	Colon_Sigmoid	rectal	0.02	0.771
ENSG00000189190	ZNF600	Cells_EBV-transformed_lymphocytes	distal	-0.01	0.771
ENSG00000100697	DICER1	Adipose_Subcutaneous	rectal	-0.01	0.771
ENSG00000156219	ART3	Colon_Transverse	distal	0.01	0.771
ENSG00000167100	SAMD14	Colon_Transverse	rectal	-0.02	0.771
ENSG00000115539	PDCL3	Adipose_Visceral_Omentum	distal	-0.02	0.771
ENSG00000275088	AC026469.1	Adipose_Subcutaneous	rectal	-0.02	0.771
ENSG00000011590	ZBTB32	Adipose_Subcutaneous	female	0.01	0.771
ENSG00000162654	GBP4	Colon_Sigmoid	female	0.03	0.771
ENSG00000224043	CCNT2-AS1	Colon_Transverse	distal	-0.02	0.771
ENSG00000108932	SLC16A6	Adipose_Visceral_Omentum	proximal	-0.06	0.771
ENSG00000176681	LRRC37A	Adipose_Subcutaneous	rectal	0.02	0.771
ENSG00000168061	SAC3D1	Adipose_Visceral_Omentum	proximal	-0.86	0.771
ENSG00000171148	TADA3	Cells_EBV-transformed_lymphocytes	proximal	0.03	0.771
ENSG00000168061	SAC3D1	Colon_Sigmoid	proximal	-0.08	0.771
ENSG00000168061	SAC3D1	Colon_Transverse	proximal	-17.6	0.771
ENSG00000168061	SAC3D1	Whole_Blood	proximal	-0.29	0.771
ENSG00000269935	AC092720.2	Colon_Transverse	male	-0.03	0.771
ENSG00000196756	SNHG17	Colon_Transverse	proximal	0	0.771
ENSG00000272465	AL031768.1	Colon_Sigmoid	distal	-0.02	0.771
ENSG00000181315	ZNF322	Adipose_Subcutaneous	female	0	0.771
ENSG00000161249	DMKN	Adipose_Subcutaneous	male	-0.01	0.771
ENSG00000125821	DTD1	Adipose_Visceral_Omentum	proximal	0.01	0.771
ENSG00000115677	HDLBP	Adipose_Subcutaneous	colon	-0.01	0.771
ENSG00000079277	MKNK1	Cells_EBV-transformed_lymphocytes	rectal	0.02	0.771
ENSG00000158545	ZC3H18	Colon_Sigmoid	female	-0.04	0.771
ENSG00000143753	DEGS1	Colon_Sigmoid	colon	0.01	0.771
ENSG00000112812	PRSS16	Whole_Blood	male	-0.02	0.771
ENSG00000228570	NUTM2E	Adipose_Visceral_Omentum	male	-0.01	0.771
ENSG00000105443	CYTH2	Cells_EBV-transformed_lymphocytes	proximal	-0.01	0.771
ENSG00000107537	PHYH	Adipose_Subcutaneous	proximal	-0.01	0.771
ENSG00000147439	BIN3	Colon_Transverse	female	0.01	0.771
ENSG00000168386	FILIP1L	Adipose_Visceral_Omentum	proximal	-0.17	0.771
ENSG00000169499	PLEKHA2	Colon_Sigmoid	female	-0.07	0.771
ENSG00000266896	AL354892.3	Adipose_Subcutaneous	overall	-0.01	0.771
ENSG00000074706	IPCEF1	Adipose_Subcutaneous	female	-0.04	0.771
ENSG00000232533	AC093673.1	Whole_Blood	female	0.03	0.771
ENSG00000184389	A3GALT2	Colon_Transverse	proximal	-0.01	0.771
ENSG00000170190	SLC16A5	Adipose_Visceral_Omentum	overall	0.02	0.771
ENSG00000170632	ARMC10	Colon_Sigmoid	male	-0.01	0.771
ENSG00000273365	AL451074.5	Adipose_Subcutaneous	distal	0.03	0.771
ENSG00000203506	RBMS3-AS2	Colon_Sigmoid	distal	0.05	0.771
ENSG00000134056	MRPS36	Cells_EBV-transformed_lymphocytes	overall	0.02	0.771
ENSG00000249706	AC105384.1	Adipose_Visceral_Omentum	proximal	-0.02	0.771
ENSG00000166387	PPFIBP2	Adipose_Visceral_Omentum	proximal	-0.03	0.771
ENSG00000186010	NDUFA13	Whole_Blood	male	-0.03	0.771
ENSG00000169242	EFNA1	Colon_Sigmoid	distal	0.02	0.771
ENSG00000272498	AC090948.2	Colon_Transverse	distal	-0.02	0.771
ENSG00000155876	RRAGA	Colon_Transverse	proximal	0.06	0.771
ENSG00000167384	ZNF180	Adipose_Visceral_Omentum	rectal	-0.01	0.771
ENSG00000196504	PRPF40A	Adipose_Subcutaneous	male	0.02	0.771
ENSG00000005059	MCUB	Adipose_Visceral_Omentum	overall	0.02	0.771
ENSG00000246067	RAB30-DT	Cells_EBV-transformed_lymphocytes	rectal	0.01	0.771
ENSG00000058453	CROCC	Adipose_Visceral_Omentum	overall	0.01	0.771
ENSG00000113971	NPHP3	Colon_Sigmoid	female	0	0.771
ENSG00000162851	TFB2M	Whole_Blood	colon	0.08	0.771
ENSG00000198156	NPIPB6	Cells_EBV-transformed_lymphocytes	distal	0.09	0.771
ENSG00000095002	MSH2	Whole_Blood	distal	-0.01	0.771
ENSG00000140044	JDP2	Adipose_Visceral_Omentum	overall	-0.04	0.771
ENSG00000122386	ZNF205	Adipose_Visceral_Omentum	overall	0.05	0.771
ENSG00000053254	FOXN3	Adipose_Visceral_Omentum	rectal	0.03	0.771
ENSG00000143398	PIP5K1A	Colon_Transverse	overall	-0.03	0.771
ENSG00000165152	TMEM246	Adipose_Subcutaneous	overall	0.02	0.771
ENSG00000119280	C1orf198	Colon_Sigmoid	overall	-0.01	0.771
ENSG00000189319	FAM53B	Whole_Blood	male	0.02	0.771
ENSG00000133056	PIK3C2B	Colon_Transverse	male	0.03	0.771
ENSG00000148053	NTRK2	Adipose_Visceral_Omentum	overall	-0.06	0.771
ENSG00000104324	CPQ	Colon_Transverse	proximal	-0.03	0.771
ENSG00000172322	CLEC12A	Adipose_Subcutaneous	colon	0	0.771
ENSG00000124164	VAPB	Adipose_Visceral_Omentum	rectal	0.01	0.771
ENSG00000188730	VWC2	Adipose_Subcutaneous	male	0.02	0.771
ENSG00000148700	ADD3	Colon_Sigmoid	proximal	-0.01	0.771
ENSG00000198836	OPA1	Cells_EBV-transformed_lymphocytes	rectal	0.33	0.771
ENSG00000138658	ZGRF1	Colon_Transverse	male	0.01	0.771
ENSG00000105205	CLC	Cells_EBV-transformed_lymphocytes	distal	-0.02	0.771
ENSG00000132793	LPIN3	Colon_Sigmoid	overall	-0.01	0.771
ENSG00000266916	ZNF793-AS1	Colon_Sigmoid	distal	-0.02	0.771
ENSG00000004866	ST7	Adipose_Subcutaneous	overall	0.05	0.771
ENSG00000154518	ATP5MC3	Adipose_Subcutaneous	proximal	0.01	0.771
ENSG00000253549	CA3-AS1	Whole_Blood	colon	-0.01	0.771
ENSG00000248508	SRP14-AS1	Adipose_Subcutaneous	female	-0.01	0.771
ENSG00000111837	MAK	Cells_EBV-transformed_lymphocytes	overall	0.02	0.771
ENSG00000124882	EREG	Whole_Blood	overall	-0.02	0.771
ENSG00000174446	SNAPC5	Adipose_Subcutaneous	female	-0.01	0.771
ENSG00000168116	KIAA1586	Adipose_Subcutaneous	rectal	0.01	0.771
ENSG00000147316	MCPH1	Adipose_Visceral_Omentum	proximal	0.03	0.771
ENSG00000203965	EFCAB7	Colon_Sigmoid	female	0.01	0.771
ENSG00000179528	LBX2	Cells_EBV-transformed_lymphocytes	male	-0.01	0.771
ENSG00000081842	PCDHA6	Adipose_Visceral_Omentum	male	0.03	0.771
ENSG00000106479	ZNF862	Whole_Blood	rectal	0.01	0.771
ENSG00000237838	AC092422.1	Colon_Sigmoid	proximal	-0.03	0.771
ENSG00000099942	CRKL	Colon_Sigmoid	rectal	0.07	0.771
ENSG00000141456	PELP1	Adipose_Visceral_Omentum	colon	0.05	0.771
ENSG00000182674	KCNB2	Colon_Sigmoid	proximal	-0.04	0.771
ENSG00000171045	TSNARE1	Cells_EBV-transformed_lymphocytes	colon	-0.01	0.771
ENSG00000182628	SKA2	Adipose_Subcutaneous	female	0.01	0.771
ENSG00000163453	IGFBP7	Whole_Blood	distal	-0.02	0.771
ENSG00000183067	IGSF5	Colon_Sigmoid	rectal	-0.01	0.771
ENSG00000196449	YRDC	Colon_Transverse	colon	-0.02	0.771
ENSG00000166548	TK2	Colon_Transverse	distal	0.01	0.771
ENSG00000102781	KATNAL1	Cells_EBV-transformed_lymphocytes	colon	-0.01	0.771
ENSG00000154889	MPPE1	Adipose_Subcutaneous	colon	0.01	0.771
ENSG00000107833	NPM3	Whole_Blood	colon	0.02	0.771
ENSG00000109445	ZNF330	Adipose_Subcutaneous	rectal	0.01	0.771
ENSG00000128059	PPAT	Colon_Sigmoid	colon	0.01	0.771
ENSG00000117010	ZNF684	Cells_EBV-transformed_lymphocytes	proximal	0.04	0.771
ENSG00000225285	LINC01770	Adipose_Visceral_Omentum	rectal	0.06	0.771
ENSG00000274605	PCCA-DT	Adipose_Subcutaneous	female	-0.09	0.771
ENSG00000081014	AP4E1	Adipose_Subcutaneous	colon	0.04	0.771
ENSG00000243955	GSTA1	Colon_Sigmoid	rectal	-0.06	0.771
ENSG00000141556	TBCD	Adipose_Visceral_Omentum	colon	0.01	0.771
ENSG00000155307	SAMSN1	Colon_Sigmoid	female	0.04	0.771
ENSG00000267390	AC036176.1	Adipose_Subcutaneous	female	0.01	0.771
ENSG00000179981	TSHZ1	Cells_EBV-transformed_lymphocytes	overall	-0.02	0.771
ENSG00000226496	LINC00323	Colon_Transverse	colon	-0.01	0.771
ENSG00000248810	LINC02432	Colon_Transverse	female	0.07	0.771
ENSG00000135506	OS9	Adipose_Subcutaneous	rectal	-0.02	0.771
ENSG00000261996	AC004706.1	Adipose_Subcutaneous	distal	-0.02	0.771
ENSG00000004142	POLDIP2	Colon_Transverse	overall	-0.01	0.771
ENSG00000124459	ZNF45	Colon_Sigmoid	rectal	0.01	0.771
ENSG00000109113	RAB34	Colon_Transverse	overall	0.02	0.771
ENSG00000123472	ATPAF1	Colon_Sigmoid	proximal	0.18	0.771
ENSG00000133246	PRAM1	Whole_Blood	female	-0.01	0.771
ENSG00000105352	CEACAM4	Adipose_Subcutaneous	male	-0.01	0.771
ENSG00000272347	AC116351.2	Colon_Transverse	colon	0.03	0.771
ENSG00000179195	ZNF664	Adipose_Visceral_Omentum	rectal	-0.01	0.771
ENSG00000116406	EDEM3	Adipose_Subcutaneous	male	0.01	0.771
ENSG00000085982	USP40	Colon_Sigmoid	female	0.01	0.771
ENSG00000175536	LIPT2	Adipose_Visceral_Omentum	proximal	-0.06	0.771
ENSG00000006016	CRLF1	Colon_Sigmoid	distal	0.02	0.771
ENSG00000204528	PSORS1C3	Whole_Blood	rectal	0	0.771
ENSG00000108774	RAB5C	Adipose_Subcutaneous	distal	-0.01	0.771
ENSG00000135596	MICAL1	Adipose_Subcutaneous	overall	0.01	0.771
ENSG00000110987	BCL7A	Adipose_Visceral_Omentum	colon	-0.03	0.771
ENSG00000262681	AC005722.3	Adipose_Visceral_Omentum	distal	0.04	0.771
ENSG00000224057	EGFR-AS1	Adipose_Subcutaneous	distal	0.05	0.771
ENSG00000261656	BEAN1-AS1	Colon_Transverse	overall	-0.05	0.771
ENSG00000159256	MORC3	Whole_Blood	overall	-0.01	0.771
ENSG00000249249	AC010226.1	Adipose_Subcutaneous	rectal	-0.02	0.771
ENSG00000130347	RTN4IP1	Colon_Transverse	male	-0.02	0.771
ENSG00000186501	TMEM222	Adipose_Subcutaneous	proximal	-0.02	0.771
ENSG00000136908	DPM2	Adipose_Subcutaneous	colon	0.02	0.771
ENSG00000267481	AC011477.2	Colon_Transverse	overall	0.02	0.771
ENSG00000106460	TMEM106B	Cells_EBV-transformed_lymphocytes	rectal	-0.01	0.771
ENSG00000108651	UTP6	Colon_Transverse	overall	0.02	0.771
ENSG00000162623	TYW3	Whole_Blood	rectal	-0.03	0.771
ENSG00000078487	ZCWPW1	Colon_Sigmoid	distal	0.02	0.771
ENSG00000263001	GTF2I	Colon_Transverse	proximal	-0.01	0.771
ENSG00000214655	ZSWIM8	Colon_Transverse	rectal	-0.05	0.771
ENSG00000171843	MLLT3	Colon_Sigmoid	proximal	0.05	0.771
ENSG00000163686	ABHD6	Adipose_Subcutaneous	colon	-0.02	0.771
ENSG00000141447	OSBPL1A	Whole_Blood	male	0.03	0.771
ENSG00000170846	AC093323.1	Colon_Sigmoid	rectal	-0.01	0.771
ENSG00000114744	COMMD2	Colon_Transverse	colon	-0.01	0.771
ENSG00000176485	PLAAT3	Whole_Blood	rectal	0.01	0.771
ENSG00000145736	GTF2H2	Colon_Sigmoid	colon	-0.01	0.771
ENSG00000160877	NACC1	Adipose_Visceral_Omentum	distal	-0.05	0.771
ENSG00000000938	FGR	Colon_Transverse	colon	-0.12	0.771
ENSG00000160877	NACC1	Colon_Transverse	distal	-0.04	0.771
ENSG00000104341	LAPTM4B	Cells_EBV-transformed_lymphocytes	overall	-0.03	0.771
ENSG00000106526	ACTR3C	Adipose_Visceral_Omentum	rectal	-0.02	0.771
ENSG00000114626	ABTB1	Colon_Sigmoid	female	0.02	0.771
ENSG00000256043	CTSO	Whole_Blood	colon	-0.01	0.771
ENSG00000130338	TULP4	Adipose_Subcutaneous	proximal	-0.03	0.771
ENSG00000109861	CTSC	Cells_EBV-transformed_lymphocytes	female	-0.03	0.771
ENSG00000089597	GANAB	Adipose_Visceral_Omentum	overall	-0.01	0.771
ENSG00000258695	AC005225.3	Colon_Sigmoid	male	0.01	0.771
ENSG00000175938	ORAI3	Adipose_Visceral_Omentum	colon	-0.02	0.771
ENSG00000170027	YWHAG	Adipose_Visceral_Omentum	overall	0.03	0.771
ENSG00000188375	H3F3C	Adipose_Subcutaneous	male	0.02	0.771
ENSG00000189376	C8orf76	Whole_Blood	female	0.03	0.771
ENSG00000274964	AC026356.1	Colon_Sigmoid	overall	-0.01	0.771
ENSG00000152926	ZNF117	Colon_Sigmoid	colon	-0.01	0.771
ENSG00000250305	TRMT9B	Colon_Sigmoid	proximal	0.03	0.771
ENSG00000239552	HOXB-AS2	Colon_Sigmoid	proximal	-0.02	0.771
ENSG00000132394	EEFSEC	Adipose_Subcutaneous	colon	0.01	0.771
ENSG00000162631	NTNG1	Colon_Transverse	distal	0.01	0.771
ENSG00000229676	ZNF492	Adipose_Visceral_Omentum	overall	0.02	0.771
ENSG00000197483	ZNF628	Cells_EBV-transformed_lymphocytes	rectal	0.02	0.771
ENSG00000164761	TNFRSF11B	Colon_Sigmoid	distal	0.08	0.771
ENSG00000076242	MLH1	Whole_Blood	distal	-0.01	0.771
ENSG00000213190	MLLT11	Colon_Transverse	rectal	-0.01	0.771
ENSG00000243566	UPK3B	Colon_Transverse	female	0.01	0.771
ENSG00000241288	LINC02614	Adipose_Subcutaneous	proximal	0.01	0.771
ENSG00000113273	ARSB	Adipose_Visceral_Omentum	male	0.01	0.771
ENSG00000183813	CCR4	Colon_Transverse	female	0.02	0.771
ENSG00000243480	AMY2A	Whole_Blood	distal	-0.02	0.771
ENSG00000258871	AC004828.1	Adipose_Subcutaneous	proximal	-0.14	0.771
ENSG00000165899	OTOGL	Adipose_Subcutaneous	overall	-0.01	0.771
ENSG00000183486	MX2	Adipose_Subcutaneous	colon	-0.01	0.771
ENSG00000095321	CRAT	Whole_Blood	overall	0.01	0.771
ENSG00000177352	CCDC71	Adipose_Visceral_Omentum	female	-0.05	0.771
ENSG00000171793	CTPS1	Adipose_Visceral_Omentum	female	0.01	0.771
ENSG00000169189	NSMCE1	Cells_EBV-transformed_lymphocytes	distal	-0.07	0.771
ENSG00000180611	MB21D2	Colon_Sigmoid	rectal	-0.2	0.771
ENSG00000157106	SMG1	Whole_Blood	overall	-0.01	0.771
ENSG00000105963	ADAP1	Adipose_Subcutaneous	male	0.02	0.771
ENSG00000181029	TRAPPC5	Colon_Transverse	rectal	0.01	0.771
ENSG00000228223	HCG11	Whole_Blood	rectal	0.02	0.771
ENSG00000198355	PIM3	Colon_Transverse	male	0.02	0.771
ENSG00000125834	STK35	Adipose_Subcutaneous	rectal	-0.03	0.771
ENSG00000141258	SGSM2	Colon_Transverse	male	0.01	0.771
ENSG00000274031	AC092140.2	Adipose_Visceral_Omentum	female	-0.02	0.771
ENSG00000129538	RNASE1	Adipose_Subcutaneous	distal	0.01	0.771
ENSG00000139178	C1RL	Adipose_Visceral_Omentum	colon	0.01	0.771
ENSG00000243678	NME2	Whole_Blood	colon	-0.01	0.771
ENSG00000197818	SLC9A8	Adipose_Visceral_Omentum	colon	-0.02	0.772
ENSG00000127526	SLC35E1	Colon_Transverse	male	0.03	0.772
ENSG00000198099	ADH4	Colon_Transverse	overall	0.01	0.772
ENSG00000110321	EIF4G2	Colon_Transverse	proximal	0.03	0.772
ENSG00000269696	AC005498.3	Whole_Blood	rectal	0.01	0.772
ENSG00000115539	PDCL3	Adipose_Subcutaneous	distal	-0.02	0.772
ENSG00000142937	RPS8	Colon_Sigmoid	proximal	-0.01	0.772
ENSG00000124140	SLC12A5	Colon_Transverse	overall	-0.01	0.772
ENSG00000187189	TSPYL4	Adipose_Visceral_Omentum	female	0.01	0.772
ENSG00000187741	FANCA	Colon_Transverse	proximal	0.01	0.772
ENSG00000167981	ZNF597	Colon_Sigmoid	distal	-0.01	0.772
ENSG00000116752	BCAS2	Adipose_Visceral_Omentum	colon	0.02	0.772
ENSG00000110060	PUS3	Colon_Sigmoid	distal	-0.02	0.772
ENSG00000198719	DLL1	Adipose_Visceral_Omentum	distal	0.02	0.772
ENSG00000066427	ATXN3	Cells_EBV-transformed_lymphocytes	proximal	0.02	0.772
ENSG00000075151	EIF4G3	Adipose_Subcutaneous	proximal	-0.06	0.772
ENSG00000158006	PAFAH2	Colon_Transverse	distal	-0.01	0.772
ENSG00000180917	CMTR2	Whole_Blood	male	0.01	0.772
ENSG00000266714	MYO15B	Adipose_Visceral_Omentum	rectal	0.01	0.772
ENSG00000258659	TRIM34	Adipose_Subcutaneous	male	-0.02	0.772
ENSG00000197275	RAD54B	Colon_Transverse	overall	-0.05	0.772
ENSG00000277382	AC005837.4	Colon_Sigmoid	proximal	-0.04	0.772
ENSG00000215845	TSTD1	Colon_Sigmoid	distal	-0.01	0.772
ENSG00000075945	KIFAP3	Adipose_Visceral_Omentum	distal	0.02	0.772
ENSG00000148219	ASTN2	Adipose_Subcutaneous	overall	-0.02	0.772
ENSG00000162627	SNX7	Adipose_Visceral_Omentum	colon	0	0.772
ENSG00000214595	EML6	Colon_Sigmoid	rectal	-0.02	0.772
ENSG00000011454	RABGAP1	Whole_Blood	distal	0.08	0.772
ENSG00000273599	AL731571.1	Adipose_Subcutaneous	male	-0.02	0.772
ENSG00000125459	MSTO1	Colon_Transverse	colon	-0.04	0.772
ENSG00000170412	GPRC5C	Adipose_Subcutaneous	overall	-0.09	0.772
ENSG00000125409	TEKT3	Colon_Transverse	distal	0.02	0.772
ENSG00000138316	ADAMTS14	Colon_Transverse	colon	-0.01	0.772
ENSG00000267504	AC090236.2	Colon_Sigmoid	overall	0.01	0.772
ENSG00000273308	AC024560.3	Colon_Transverse	colon	-1.31	0.772
ENSG00000120322	PCDHB8	Colon_Sigmoid	distal	0.01	0.772
ENSG00000234155	LINC02535	Colon_Sigmoid	female	-0.02	0.772
ENSG00000113249	HAVCR1	Adipose_Visceral_Omentum	male	-0.01	0.772
ENSG00000076067	RBMS2	Adipose_Visceral_Omentum	male	-0.01	0.772
ENSG00000243004	AC005062.1	Cells_EBV-transformed_lymphocytes	proximal	-0.01	0.772
ENSG00000107719	PALD1	Cells_EBV-transformed_lymphocytes	rectal	-0.01	0.772
ENSG00000148290	SURF1	Adipose_Subcutaneous	rectal	0	0.772
ENSG00000144381	HSPD1	Cells_EBV-transformed_lymphocytes	distal	-0.02	0.772
ENSG00000113389	NPR3	Whole_Blood	proximal	0.02	0.772
ENSG00000272632	AC097504.2	Whole_Blood	female	-0.04	0.772
ENSG00000112599	GUCA1B	Adipose_Subcutaneous	female	-0.01	0.772
ENSG00000260589	STAM-AS1	Colon_Transverse	rectal	0.03	0.772
ENSG00000057468	MSH4	Colon_Sigmoid	rectal	0.01	0.772
ENSG00000242616	GNG10	Adipose_Visceral_Omentum	rectal	0.01	0.772
ENSG00000172037	LAMB2	Adipose_Visceral_Omentum	distal	-0.03	0.772
ENSG00000207650	MIR570	Colon_Sigmoid	rectal	0.02	0.772
ENSG00000134758	RNF138	Colon_Transverse	rectal	0.02	0.772
ENSG00000169683	LRRC45	Cells_EBV-transformed_lymphocytes	rectal	-0.02	0.772
ENSG00000186594	MIR22HG	Adipose_Subcutaneous	distal	0.01	0.772
ENSG00000122678	POLM	Adipose_Subcutaneous	distal	0.01	0.772
ENSG00000177613	CSTF2T	Colon_Transverse	male	0.02	0.772
ENSG00000268658	LINC00664	Colon_Sigmoid	colon	-0.01	0.772
ENSG00000140043	PTGR2	Adipose_Visceral_Omentum	rectal	0	0.772
ENSG00000179909	ZNF154	Colon_Sigmoid	colon	-0.01	0.772
ENSG00000107821	KAZALD1	Adipose_Subcutaneous	proximal	0.03	0.772
ENSG00000159314	ARHGAP27	Adipose_Visceral_Omentum	proximal	-0.03	0.772
ENSG00000278828	HIST1H3H	Cells_EBV-transformed_lymphocytes	female	0.01	0.772
ENSG00000160539	PLPP7	Adipose_Subcutaneous	female	-0.02	0.772
ENSG00000135740	SLC9A5	Adipose_Visceral_Omentum	male	-0.02	0.772
ENSG00000226849	AL109811.1	Adipose_Visceral_Omentum	female	0.01	0.772
ENSG00000204070	SYS1	Adipose_Visceral_Omentum	overall	0.03	0.772
ENSG00000153339	TRAPPC8	Whole_Blood	colon	-0.04	0.772
ENSG00000196743	GM2A	Adipose_Visceral_Omentum	male	-0.01	0.772
ENSG00000128524	ATP6V1F	Adipose_Visceral_Omentum	overall	-0.02	0.772
ENSG00000258738	AL121603.2	Colon_Transverse	female	0.02	0.772
ENSG00000075336	TIMM21	Adipose_Visceral_Omentum	proximal	-0.07	0.772
ENSG00000137942	FNBP1L	Adipose_Subcutaneous	colon	0.03	0.772
ENSG00000117139	KDM5B	Adipose_Subcutaneous	male	-0.02	0.772
ENSG00000182704	TSKU	Adipose_Subcutaneous	colon	-0.02	0.772
ENSG00000186453	FAM228A	Whole_Blood	proximal	-0.02	0.772
ENSG00000167981	ZNF597	Adipose_Subcutaneous	female	-0.02	0.772
ENSG00000110768	GTF2H1	Cells_EBV-transformed_lymphocytes	overall	-0.01	0.772
ENSG00000126698	DNAJC8	Adipose_Visceral_Omentum	female	-0.02	0.772
ENSG00000165379	LRFN5	Adipose_Subcutaneous	proximal	-0.02	0.772
ENSG00000203797	DDO	Adipose_Visceral_Omentum	male	-0.01	0.772
ENSG00000070423	RNF126	Colon_Sigmoid	distal	0.12	0.772
ENSG00000185946	RNPC3	Adipose_Subcutaneous	male	0.02	0.772
ENSG00000120685	PROSER1	Adipose_Subcutaneous	rectal	0.06	0.772
ENSG00000186479	RGS7BP	Adipose_Subcutaneous	colon	0.01	0.772
ENSG00000261342	AC006538.1	Adipose_Visceral_Omentum	rectal	-0.03	0.772
ENSG00000254473	AL354920.1	Cells_EBV-transformed_lymphocytes	female	0	0.772
ENSG00000189339	SLC35E2B	Colon_Transverse	overall	-0.01	0.772
ENSG00000172878	METAP1D	Adipose_Visceral_Omentum	colon	-0.01	0.772
ENSG00000156671	SAMD8	Colon_Sigmoid	overall	-0.03	0.772
ENSG00000276384	AC016876.3	Cells_EBV-transformed_lymphocytes	proximal	-0.03	0.772
ENSG00000179859	RNF227	Colon_Sigmoid	male	-0.04	0.772
ENSG00000142192	APP	Whole_Blood	proximal	0.01	0.772
ENSG00000170962	PDGFD	Colon_Sigmoid	colon	-0.04	0.772
ENSG00000186020	ZNF529	Whole_Blood	male	-0.02	0.772
ENSG00000255733	IFNG-AS1	Adipose_Subcutaneous	female	-0.01	0.772
ENSG00000171204	TMEM126B	Colon_Sigmoid	distal	0.05	0.772
ENSG00000163913	IFT122	Cells_EBV-transformed_lymphocytes	colon	0.02	0.772
ENSG00000255153	TOLLIP-AS1	Cells_EBV-transformed_lymphocytes	distal	-0.03	0.772
ENSG00000132031	MATN3	Colon_Transverse	overall	-0.04	0.772
ENSG00000228201	AL022341.1	Colon_Transverse	male	0.03	0.772
ENSG00000141255	SPATA22	Colon_Transverse	male	-0.01	0.772
ENSG00000099365	STX1B	Adipose_Subcutaneous	rectal	0.02	0.772
ENSG00000105810	CDK6	Adipose_Visceral_Omentum	colon	0.03	0.772
ENSG00000166770	ZNF667-AS1	Colon_Sigmoid	rectal	0.01	0.772
ENSG00000187980	PLA2G2C	Colon_Sigmoid	proximal	-0.01	0.772
ENSG00000167325	RRM1	Colon_Sigmoid	distal	-0.01	0.772
ENSG00000155085	AK9	Colon_Transverse	colon	0.01	0.772
ENSG00000133687	TMTC1	Whole_Blood	male	0	0.772
ENSG00000258738	AL121603.2	Adipose_Subcutaneous	female	0.03	0.772
ENSG00000225177	AL590617.2	Whole_Blood	female	-0.02	0.772
ENSG00000147592	LACTB2	Adipose_Visceral_Omentum	rectal	-0.02	0.772
ENSG00000049192	ADAMTS6	Cells_EBV-transformed_lymphocytes	distal	-0.01	0.772
ENSG00000110328	GALNT18	Adipose_Subcutaneous	overall	0	0.772
ENSG00000165730	STOX1	Whole_Blood	colon	-0.01	0.772
ENSG00000176101	SSNA1	Adipose_Subcutaneous	overall	-0.02	0.772
ENSG00000225929	AC000036.1	Colon_Sigmoid	overall	-0.05	0.772
ENSG00000183196	CHST6	Colon_Transverse	distal	-0.07	0.772
ENSG00000138448	ITGAV	Colon_Sigmoid	rectal	-0.02	0.772
ENSG00000139908	TSSK4	Cells_EBV-transformed_lymphocytes	colon	0.02	0.772
ENSG00000072310	SREBF1	Cells_EBV-transformed_lymphocytes	overall	0.02	0.772
ENSG00000198894	CIPC	Colon_Transverse	colon	0.05	0.772
ENSG00000171843	MLLT3	Adipose_Subcutaneous	overall	-0.06	0.772
ENSG00000245025	AC107959.1	Adipose_Subcutaneous	female	0.02	0.772
ENSG00000117400	MPL	Adipose_Visceral_Omentum	overall	-0.05	0.772
ENSG00000261996	AC004706.1	Adipose_Visceral_Omentum	distal	-0.01	0.772
ENSG00000154277	UCHL1	Colon_Transverse	female	-0.01	0.772
ENSG00000188375	H3F3C	Adipose_Subcutaneous	rectal	-0.02	0.772
ENSG00000198478	SH3BGRL2	Colon_Transverse	overall	0.01	0.772
ENSG00000205832	C16orf96	Colon_Sigmoid	female	0.04	0.772
ENSG00000072864	NDE1	Adipose_Visceral_Omentum	proximal	0.01	0.772
ENSG00000214595	EML6	Colon_Transverse	overall	0.01	0.772
ENSG00000148488	ST8SIA6	Colon_Transverse	distal	0.05	0.772
ENSG00000144035	NAT8	Adipose_Subcutaneous	overall	-0.01	0.772
ENSG00000172269	DPAGT1	Adipose_Visceral_Omentum	overall	0.04	0.772
ENSG00000169692	AGPAT2	Adipose_Subcutaneous	male	-0.04	0.772
ENSG00000133101	CCNA1	Adipose_Visceral_Omentum	male	-0.01	0.772
ENSG00000173702	MUC13	Adipose_Subcutaneous	proximal	0.13	0.772
ENSG00000244879	GABPB1-AS1	Colon_Transverse	distal	0	0.772
ENSG00000261367	AC012645.2	Colon_Transverse	female	0.01	0.772
ENSG00000133678	TMEM254	Adipose_Visceral_Omentum	distal	-0.03	0.772
ENSG00000167196	FBXO22	Adipose_Visceral_Omentum	female	0.19	0.772
ENSG00000111058	ACSS3	Colon_Sigmoid	rectal	0.02	0.772
ENSG00000072571	HMMR	Colon_Transverse	overall	0.04	0.772
ENSG00000275445	AC092119.3	Adipose_Subcutaneous	rectal	-0.02	0.772
ENSG00000196407	THEM5	Colon_Transverse	male	0.03	0.772
ENSG00000171148	TADA3	Cells_EBV-transformed_lymphocytes	male	0.03	0.772
ENSG00000170074	FAM153A	Adipose_Subcutaneous	colon	0.01	0.772
ENSG00000164976	MYORG	Adipose_Visceral_Omentum	male	-0.04	0.772
ENSG00000236961	AL136131.2	Adipose_Subcutaneous	female	-0.02	0.772
ENSG00000174606	ANGEL2	Adipose_Visceral_Omentum	female	-0.01	0.772
ENSG00000078618	NRDC	Colon_Sigmoid	proximal	0.03	0.772
ENSG00000152926	ZNF117	Whole_Blood	rectal	-0.02	0.772
ENSG00000162105	SHANK2	Cells_EBV-transformed_lymphocytes	male	0.01	0.772
ENSG00000162817	C1orf115	Adipose_Visceral_Omentum	overall	0.02	0.772
ENSG00000089060	SLC8B1	Cells_EBV-transformed_lymphocytes	colon	0.05	0.772
ENSG00000157326	DHRS4	Colon_Sigmoid	female	-0.02	0.772
ENSG00000136811	ODF2	Adipose_Subcutaneous	female	0.02	0.772
ENSG00000227619	AL391056.1	Cells_EBV-transformed_lymphocytes	proximal	0.03	0.772
ENSG00000169618	PROKR1	Adipose_Visceral_Omentum	distal	0.04	0.772
ENSG00000136986	DERL1	Colon_Transverse	distal	0.03	0.772
ENSG00000134815	DHX34	Adipose_Subcutaneous	overall	0.02	0.772
ENSG00000070501	POLB	Adipose_Subcutaneous	overall	-0.03	0.772
ENSG00000178750	STX19	Colon_Sigmoid	proximal	0.07	0.772
ENSG00000169862	CTNND2	Colon_Sigmoid	female	0.04	0.772
ENSG00000187266	EPOR	Whole_Blood	female	-0.02	0.772
ENSG00000231628	AL133406.2	Colon_Transverse	female	-0.02	0.772
ENSG00000187954	CYHR1	Colon_Transverse	proximal	-0.01	0.772
ENSG00000230612	AC004039.1	Colon_Transverse	rectal	-0.05	0.772
ENSG00000274080	AC005089.1	Adipose_Subcutaneous	female	0.02	0.772
ENSG00000099337	KCNK6	Adipose_Visceral_Omentum	overall	-0.03	0.772
ENSG00000143674	MAP3K21	Adipose_Visceral_Omentum	male	-0.03	0.772
ENSG00000146223	RPL7L1	Adipose_Visceral_Omentum	overall	-0.01	0.772
ENSG00000181392	SYNE4	Colon_Transverse	colon	0.07	0.772
ENSG00000196199	MPHOSPH8	Colon_Transverse	female	0.01	0.772
ENSG00000140395	WDR61	Adipose_Subcutaneous	female	0.04	0.772
ENSG00000109016	DHRS7B	Adipose_Visceral_Omentum	proximal	0.02	0.772
ENSG00000254006	AC104232.1	Whole_Blood	colon	-0.01	0.772
ENSG00000143452	HORMAD1	Colon_Transverse	rectal	0.01	0.772
ENSG00000273183	AC093726.2	Whole_Blood	proximal	0.05	0.772
ENSG00000105829	BET1	Cells_EBV-transformed_lymphocytes	rectal	-0.04	0.772
ENSG00000228300	FAM174C	Whole_Blood	distal	-0.01	0.772
ENSG00000160949	TONSL	Colon_Sigmoid	overall	0.01	0.772
ENSG00000196296	ATP2A1	Colon_Transverse	male	0.03	0.772
ENSG00000262133	AC087392.2	Colon_Sigmoid	distal	-0.03	0.772
ENSG00000196511	TPK1	Cells_EBV-transformed_lymphocytes	overall	0.02	0.772
ENSG00000154645	CHODL	Cells_EBV-transformed_lymphocytes	proximal	-0.03	0.772
ENSG00000230417	LINC00595	Colon_Sigmoid	colon	-0.01	0.772
ENSG00000114978	MOB1A	Colon_Sigmoid	rectal	-0.05	0.772
ENSG00000166780	BMERB1	Whole_Blood	colon	0.01	0.772
ENSG00000181513	ACBD4	Adipose_Visceral_Omentum	female	-0.01	0.772
ENSG00000253317	AC078906.1	Cells_EBV-transformed_lymphocytes	overall	-0.01	0.772
ENSG00000177025	C19orf18	Adipose_Subcutaneous	female	-0.01	0.772
ENSG00000274828	AC068473.5	Adipose_Visceral_Omentum	colon	0	0.772
ENSG00000126583	PRKCG	Cells_EBV-transformed_lymphocytes	female	0.02	0.772
ENSG00000184524	CEND1	Cells_EBV-transformed_lymphocytes	colon	-0.01	0.772
ENSG00000189120	SP6	Adipose_Subcutaneous	distal	0.02	0.772
ENSG00000174951	FUT1	Adipose_Visceral_Omentum	distal	0.01	0.772
ENSG00000152219	ARL14EP	Adipose_Subcutaneous	proximal	-0.01	0.772
ENSG00000167930	FAM234A	Whole_Blood	colon	0.01	0.772
ENSG00000139190	VAMP1	Colon_Sigmoid	rectal	0.01	0.772
ENSG00000179104	TMTC2	Adipose_Visceral_Omentum	colon	0.02	0.772
ENSG00000269139	AC010336.5	Colon_Transverse	rectal	-0.01	0.772
ENSG00000111058	ACSS3	Whole_Blood	male	-0.04	0.772
ENSG00000154945	ANKRD40	Whole_Blood	colon	0.01	0.772
ENSG00000142197	DOP1B	Colon_Sigmoid	male	0.02	0.772
ENSG00000260423	LINC02367	Adipose_Visceral_Omentum	colon	0.01	0.772
ENSG00000136383	ALPK3	Colon_Transverse	female	-0.02	0.772
ENSG00000070614	NDST1	Adipose_Subcutaneous	colon	-0.02	0.772
ENSG00000242485	MRPL20	Colon_Transverse	colon	-0.01	0.772
ENSG00000184786	TCTE3	Colon_Sigmoid	distal	-0.13	0.772
ENSG00000107099	DOCK8	Whole_Blood	female	-0.01	0.772
ENSG00000115392	FANCL	Adipose_Subcutaneous	colon	0.03	0.772
ENSG00000168263	KCNV2	Adipose_Subcutaneous	male	0.03	0.772
ENSG00000077044	DGKD	Adipose_Subcutaneous	colon	-0.06	0.772
ENSG00000143412	ANXA9	Cells_EBV-transformed_lymphocytes	distal	-0.03	0.772
ENSG00000006652	IFRD1	Adipose_Subcutaneous	proximal	0.01	0.772
ENSG00000100218	RSPH14	Adipose_Subcutaneous	distal	0.03	0.772
ENSG00000196951	SCOC-AS1	Cells_EBV-transformed_lymphocytes	rectal	0.11	0.772
ENSG00000148468	FAM171A1	Colon_Sigmoid	distal	-0.02	0.772
ENSG00000131686	CA6	Whole_Blood	colon	-0.05	0.772
ENSG00000128271	ADORA2A	Adipose_Subcutaneous	rectal	-0.04	0.772
ENSG00000078304	PPP2R5C	Colon_Sigmoid	female	-0.02	0.772
ENSG00000157823	AP3S2	Adipose_Visceral_Omentum	overall	0	0.772
ENSG00000118246	FASTKD2	Whole_Blood	overall	0.02	0.772
ENSG00000204219	TCEA3	Colon_Transverse	female	0.05	0.772
ENSG00000158528	PPP1R9A	Colon_Sigmoid	distal	-0.02	0.772
ENSG00000261079	AC009053.2	Cells_EBV-transformed_lymphocytes	male	-0.02	0.772
ENSG00000132975	GPR12	Colon_Sigmoid	proximal	-0.08	0.772
ENSG00000243477	NAA80	Colon_Sigmoid	proximal	-0.01	0.772
ENSG00000172987	HPSE2	Adipose_Subcutaneous	distal	-0.02	0.772
ENSG00000100068	LRP5L	Adipose_Subcutaneous	distal	0	0.772
ENSG00000135426	TESPA1	Colon_Transverse	colon	0.04	0.772
ENSG00000165810	BTNL9	Colon_Transverse	female	0.01	0.772
ENSG00000102900	NUP93	Adipose_Subcutaneous	overall	-0.01	0.772
ENSG00000151148	UBE3B	Colon_Sigmoid	female	0.12	0.772
ENSG00000100151	PICK1	Adipose_Visceral_Omentum	male	0.01	0.772
ENSG00000163449	TMEM169	Adipose_Visceral_Omentum	distal	0.04	0.772
ENSG00000134030	CTIF	Whole_Blood	rectal	0.02	0.772
ENSG00000106565	TMEM176B	Adipose_Subcutaneous	female	0.01	0.772
ENSG00000148082	SHC3	Adipose_Visceral_Omentum	colon	-0.04	0.772
ENSG00000255517	AP002748.4	Whole_Blood	overall	0.01	0.772
ENSG00000134539	KLRD1	Whole_Blood	colon	0.02	0.772
ENSG00000111432	FZD10	Adipose_Subcutaneous	rectal	0.04	0.772
ENSG00000160179	ABCG1	Adipose_Visceral_Omentum	female	0.07	0.772
ENSG00000182791	CCDC87	Colon_Transverse	overall	-0.01	0.772
ENSG00000163827	LRRC2	Colon_Sigmoid	rectal	-0.02	0.772
ENSG00000272156	AC008280.3	Cells_EBV-transformed_lymphocytes	male	-0.01	0.772
ENSG00000283959	AP002851.1	Colon_Transverse	rectal	0.05	0.772
ENSG00000231105	AL031728.1	Adipose_Visceral_Omentum	colon	-0.03	0.772
ENSG00000110328	GALNT18	Adipose_Visceral_Omentum	female	0	0.772
ENSG00000250155	AC008957.1	Adipose_Visceral_Omentum	colon	-0.01	0.772
ENSG00000022556	NLRP2	Adipose_Subcutaneous	colon	-0.01	0.772
ENSG00000047457	CP	Cells_EBV-transformed_lymphocytes	distal	0.01	0.772
ENSG00000103253	HAGHL	Cells_EBV-transformed_lymphocytes	proximal	-0.02	0.772
ENSG00000254251	AC103770.1	Adipose_Subcutaneous	female	0.02	0.772
ENSG00000121898	CPXM2	Adipose_Visceral_Omentum	colon	0.01	0.772
ENSG00000255310	AF131215.5	Colon_Sigmoid	colon	-0.01	0.772
ENSG00000165475	CRYL1	Adipose_Visceral_Omentum	distal	0	0.772
ENSG00000169908	TM4SF1	Colon_Transverse	proximal	0.04	0.772
ENSG00000104804	TULP2	Adipose_Visceral_Omentum	rectal	-0.01	0.772
ENSG00000164764	SBSPON	Adipose_Subcutaneous	rectal	0.02	0.772
ENSG00000006283	CACNA1G	Cells_EBV-transformed_lymphocytes	distal	-0.01	0.772
ENSG00000105497	ZNF175	Whole_Blood	proximal	-0.01	0.772
ENSG00000073331	ALPK1	Colon_Sigmoid	proximal	-0.01	0.772
ENSG00000165138	ANKS6	Colon_Sigmoid	distal	-0.02	0.772
ENSG00000134245	WNT2B	Adipose_Subcutaneous	overall	0.01	0.772
ENSG00000140443	IGF1R	Colon_Sigmoid	overall	-0.05	0.772
ENSG00000248636	AC002070.1	Colon_Sigmoid	colon	0.02	0.772
ENSG00000089597	GANAB	Cells_EBV-transformed_lymphocytes	female	0.01	0.772
ENSG00000008128	CDK11A	Adipose_Visceral_Omentum	rectal	0	0.772
ENSG00000235904	RBMS3-AS3	Adipose_Visceral_Omentum	rectal	0.01	0.772
ENSG00000150455	TIRAP	Colon_Transverse	overall	0.02	0.772
ENSG00000087884	AAMDC	Whole_Blood	rectal	-0.02	0.772
ENSG00000248333	CDK11B	Colon_Sigmoid	overall	0.01	0.772
ENSG00000166510	CCDC68	Adipose_Visceral_Omentum	distal	-0.02	0.772
ENSG00000111596	CNOT2	Adipose_Subcutaneous	female	0.04	0.772
ENSG00000114455	HHLA2	Whole_Blood	colon	-0.02	0.772
ENSG00000155816	FMN2	Adipose_Visceral_Omentum	colon	0.03	0.772
ENSG00000061273	HDAC7	Colon_Transverse	female	-0.02	0.772
ENSG00000206127	GOLGA8O	Colon_Sigmoid	distal	0.01	0.772
ENSG00000178921	PFAS	Adipose_Subcutaneous	proximal	-0.02	0.772
ENSG00000205609	EIF3CL	Colon_Transverse	distal	-0.02	0.772
ENSG00000184014	DENND5A	Colon_Sigmoid	distal	-0.01	0.772
ENSG00000243004	AC005062.1	Cells_EBV-transformed_lymphocytes	distal	0.01	0.772
ENSG00000267769	AC011498.6	Adipose_Visceral_Omentum	overall	0	0.772
ENSG00000165323	FAT3	Colon_Transverse	colon	0.02	0.772
ENSG00000072864	NDE1	Adipose_Subcutaneous	proximal	0.01	0.772
ENSG00000221953	C1orf229	Colon_Transverse	proximal	0.11	0.772
ENSG00000232629	HLA-DQB2	Whole_Blood	proximal	-0.01	0.772
ENSG00000135974	C2orf49	Whole_Blood	female	0.02	0.772
ENSG00000003147	ICA1	Whole_Blood	colon	0.01	0.772
ENSG00000162642	C1orf52	Colon_Sigmoid	rectal	-0.03	0.772
ENSG00000111834	RSPH4A	Colon_Sigmoid	overall	0.01	0.772
ENSG00000128487	SPECC1	Colon_Transverse	colon	0.02	0.772
ENSG00000002726	AOC1	Whole_Blood	male	0	0.772
ENSG00000113595	TRIM23	Adipose_Subcutaneous	female	-0.01	0.772
ENSG00000131242	RAB11FIP4	Colon_Transverse	male	-0.04	0.772
ENSG00000272950	AC093799.1	Whole_Blood	proximal	0.01	0.772
ENSG00000268027	AC243960.1	Whole_Blood	distal	0.1	0.772
ENSG00000124198	ARFGEF2	Colon_Sigmoid	male	-0.02	0.772
ENSG00000273100	AL596442.2	Adipose_Visceral_Omentum	female	0.01	0.772
ENSG00000119227	PIGZ	Colon_Transverse	distal	0.01	0.772
ENSG00000269343	ZNF587B	Cells_EBV-transformed_lymphocytes	male	0.01	0.772
ENSG00000132330	SCLY	Cells_EBV-transformed_lymphocytes	male	-0.04	0.772
ENSG00000258303	AC012464.2	Cells_EBV-transformed_lymphocytes	proximal	0.02	0.772
ENSG00000259972	AC009120.2	Adipose_Visceral_Omentum	male	0.01	0.772
ENSG00000167767	KRT80	Colon_Transverse	overall	-0.04	0.772
ENSG00000090020	SLC9A1	Adipose_Subcutaneous	female	-0.02	0.772
ENSG00000012822	CALCOCO1	Adipose_Subcutaneous	proximal	-0.05	0.772
ENSG00000180957	PITPNB	Colon_Sigmoid	rectal	-0.1	0.772
ENSG00000137414	FAM8A1	Whole_Blood	colon	0.01	0.772
ENSG00000130177	CDC16	Colon_Transverse	distal	0.01	0.772
ENSG00000254419	AL139349.1	Whole_Blood	rectal	0.01	0.772
ENSG00000124357	NAGK	Whole_Blood	rectal	0.01	0.772
ENSG00000242498	ARPIN	Colon_Transverse	overall	-0.01	0.772
ENSG00000029534	ANK1	Colon_Transverse	male	0.01	0.772
ENSG00000178229	ZNF543	Whole_Blood	overall	-0.02	0.772
ENSG00000235848	RMDN2-AS1	Colon_Transverse	proximal	-0.02	0.772
ENSG00000108010	GLRX3	Colon_Sigmoid	proximal	-0.01	0.772
ENSG00000258301	VASH1-AS1	Adipose_Subcutaneous	overall	0.04	0.772
ENSG00000180332	KCTD4	Colon_Transverse	colon	-0.02	0.772
ENSG00000188761	BCL2L15	Adipose_Visceral_Omentum	colon	0.02	0.772
ENSG00000205571	SMN2	Adipose_Subcutaneous	female	-0.01	0.772
ENSG00000136444	RSAD1	Cells_EBV-transformed_lymphocytes	male	0.03	0.772
ENSG00000125967	NECAB3	Whole_Blood	male	0.04	0.772
ENSG00000101695	RNF125	Colon_Transverse	overall	-0.02	0.772
ENSG00000107099	DOCK8	Colon_Sigmoid	male	0.02	0.772
ENSG00000257878	AC007298.2	Colon_Transverse	colon	0.01	0.772
ENSG00000079313	REXO1	Colon_Sigmoid	rectal	0.05	0.772
ENSG00000162076	FLYWCH2	Adipose_Subcutaneous	male	-0.01	0.772
ENSG00000166573	GALR1	Adipose_Visceral_Omentum	female	-0.01	0.772
ENSG00000054392	HHAT	Adipose_Visceral_Omentum	overall	0.03	0.772
ENSG00000172301	COPRS	Adipose_Subcutaneous	distal	0.02	0.772
ENSG00000173517	PEAK1	Adipose_Subcutaneous	distal	0.01	0.772
ENSG00000110328	GALNT18	Adipose_Visceral_Omentum	proximal	0	0.772
ENSG00000065154	OAT	Cells_EBV-transformed_lymphocytes	colon	-0.01	0.772
ENSG00000166986	MARS	Whole_Blood	rectal	-0.07	0.772
ENSG00000165219	GAPVD1	Colon_Transverse	overall	0.02	0.772
ENSG00000271032	AC020907.4	Adipose_Visceral_Omentum	rectal	-0.01	0.772
ENSG00000153558	FBXL2	Whole_Blood	rectal	-0.01	0.772
ENSG00000150054	MPP7	Colon_Sigmoid	proximal	-0.02	0.772
ENSG00000122432	SPATA1	Whole_Blood	female	-0.01	0.772
ENSG00000167768	KRT1	Colon_Transverse	male	-0.04	0.772
ENSG00000111664	GNB3	Whole_Blood	overall	0.02	0.772
ENSG00000196670	ZFP62	Colon_Sigmoid	female	0.01	0.772
ENSG00000237440	ZNF737	Colon_Transverse	colon	-0.02	0.772
ENSG00000106477	CEP41	Adipose_Visceral_Omentum	overall	-0.02	0.772
ENSG00000004864	SLC25A13	Colon_Transverse	male	0.02	0.772
ENSG00000153207	AHCTF1	Whole_Blood	colon	-0.01	0.772
ENSG00000118017	A4GNT	Adipose_Subcutaneous	rectal	0.01	0.772
ENSG00000169432	SCN9A	Adipose_Visceral_Omentum	colon	-0.04	0.772
ENSG00000255760	LINC02422	Colon_Sigmoid	overall	-0.02	0.772
ENSG00000276754	AC006111.3	Adipose_Visceral_Omentum	male	-0.04	0.772
ENSG00000138769	CDKL2	Colon_Sigmoid	rectal	0.03	0.772
ENSG00000103260	METRN	Colon_Transverse	distal	0.02	0.772
ENSG00000161509	GRIN2C	Colon_Transverse	proximal	0.01	0.772
ENSG00000198265	HELZ	Adipose_Visceral_Omentum	proximal	-0.02	0.772
ENSG00000084444	FAM234B	Adipose_Subcutaneous	distal	-0.01	0.772
ENSG00000123472	ATPAF1	Whole_Blood	proximal	0.02	0.772
ENSG00000185591	SP1	Colon_Sigmoid	distal	0.01	0.772
ENSG00000133619	KRBA1	Adipose_Subcutaneous	female	0.04	0.772
ENSG00000104980	TIMM44	Colon_Sigmoid	overall	0.1	0.772
ENSG00000272686	AC006333.2	Adipose_Subcutaneous	colon	0.01	0.772
ENSG00000168575	SLC20A2	Whole_Blood	rectal	-0.02	0.772
ENSG00000159496	RGL4	Whole_Blood	distal	0.01	0.772
ENSG00000129450	SIGLEC9	Colon_Transverse	male	-0.02	0.772
ENSG00000116260	QSOX1	Whole_Blood	distal	-0.01	0.772
ENSG00000214376	VSTM5	Colon_Sigmoid	male	-0.01	0.772
ENSG00000261655	AC100803.3	Whole_Blood	rectal	-0.02	0.772
ENSG00000182600	SNORC	Colon_Transverse	female	0.04	0.772
ENSG00000270362	HMGN3-AS1	Colon_Transverse	overall	-0.02	0.772
ENSG00000223891	OSER1-DT	Adipose_Visceral_Omentum	colon	0.01	0.772
ENSG00000164068	RNF123	Adipose_Visceral_Omentum	female	0.01	0.772
ENSG00000108509	CAMTA2	Whole_Blood	male	0.01	0.772
ENSG00000125611	CHCHD5	Whole_Blood	proximal	-0.02	0.772
ENSG00000093134	VNN3	Adipose_Subcutaneous	overall	0.02	0.772
ENSG00000228487	AL450263.1	Colon_Transverse	male	0.06	0.772
ENSG00000065989	PDE4A	Whole_Blood	male	0.02	0.772
ENSG00000148484	RSU1	Cells_EBV-transformed_lymphocytes	colon	-0.01	0.772
ENSG00000256713	PGA5	Whole_Blood	colon	0.04	0.772
ENSG00000159399	HK2	Whole_Blood	distal	-0.02	0.772
ENSG00000180992	MRPL14	Whole_Blood	proximal	-0.01	0.772
ENSG00000156886	ITGAD	Colon_Transverse	colon	0.01	0.772
ENSG00000196511	TPK1	Adipose_Visceral_Omentum	proximal	-0.01	0.772
ENSG00000160213	CSTB	Cells_EBV-transformed_lymphocytes	colon	0	0.772
ENSG00000129521	EGLN3	Cells_EBV-transformed_lymphocytes	rectal	-0.06	0.772
ENSG00000189190	ZNF600	Colon_Sigmoid	male	0	0.772
ENSG00000138780	GSTCD	Colon_Sigmoid	male	-0.04	0.772
ENSG00000161328	LRRC56	Adipose_Subcutaneous	rectal	-0.02	0.772
ENSG00000160991	ORAI2	Cells_EBV-transformed_lymphocytes	male	-0.01	0.772
ENSG00000273314	AC005229.4	Adipose_Visceral_Omentum	rectal	-0.02	0.772
ENSG00000261829	AC009407.1	Colon_Transverse	colon	0.02	0.772
ENSG00000244124	ATP1B3-AS1	Adipose_Visceral_Omentum	overall	0.03	0.772
ENSG00000185305	ARL15	Adipose_Visceral_Omentum	colon	-0.08	0.772
ENSG00000114378	HYAL1	Colon_Sigmoid	female	-0.12	0.772
ENSG00000276007	AC079414.3	Whole_Blood	distal	-0.01	0.772
ENSG00000164296	TIGD6	Colon_Transverse	female	0.01	0.772
ENSG00000188641	DPYD	Adipose_Visceral_Omentum	rectal	0.05	0.772
ENSG00000167641	PPP1R14A	Colon_Transverse	proximal	-0.01	0.772
ENSG00000173660	UQCRH	Colon_Transverse	overall	0.04	0.772
ENSG00000119328	ABITRAM	Adipose_Subcutaneous	male	0.02	0.772
ENSG00000258810	AL133371.2	Adipose_Visceral_Omentum	rectal	-0.02	0.772
ENSG00000155974	GRIP1	Adipose_Subcutaneous	female	-0.02	0.772
ENSG00000164587	RPS14	Whole_Blood	female	0.07	0.772
ENSG00000204572	KRTAP5-10	Adipose_Subcutaneous	proximal	-0.02	0.772
ENSG00000204946	ZNF783	Colon_Transverse	female	0.01	0.772
ENSG00000228554	AC004837.2	Colon_Sigmoid	female	0.17	0.772
ENSG00000215790	SLC35E2A	Colon_Transverse	rectal	0	0.772
ENSG00000166435	XRRA1	Adipose_Subcutaneous	male	0.01	0.772
ENSG00000166938	DIS3L	Cells_EBV-transformed_lymphocytes	proximal	-0.02	0.772
ENSG00000039650	PNKP	Adipose_Visceral_Omentum	proximal	0.01	0.772
ENSG00000153303	FRMD1	Adipose_Visceral_Omentum	colon	0.02	0.772
ENSG00000272977	AL008721.2	Whole_Blood	female	-0.01	0.772
ENSG00000106554	CHCHD3	Whole_Blood	distal	0.03	0.772
ENSG00000241186	TDGF1	Colon_Sigmoid	colon	0	0.772
ENSG00000057252	SOAT1	Whole_Blood	colon	0	0.772
ENSG00000111581	NUP107	Adipose_Visceral_Omentum	rectal	-0.01	0.772
ENSG00000130560	UBAC1	Colon_Transverse	female	-0.01	0.772
ENSG00000181097	AC105219.1	Adipose_Visceral_Omentum	rectal	0.01	0.772
ENSG00000164344	KLKB1	Colon_Transverse	colon	0	0.772
ENSG00000228221	LINC00578	Colon_Sigmoid	female	-0.01	0.772
ENSG00000163331	DAPL1	Adipose_Subcutaneous	distal	0.03	0.772
ENSG00000089053	ANAPC5	Colon_Transverse	proximal	-0.04	0.772
ENSG00000114993	RTKN	Whole_Blood	overall	0.02	0.772
ENSG00000141219	C17orf80	Colon_Sigmoid	female	0.01	0.772
ENSG00000166869	CHP2	Colon_Transverse	distal	0.08	0.772
ENSG00000186184	POLR1D	Colon_Transverse	colon	0.01	0.772
ENSG00000268836	Z69706.1	Adipose_Subcutaneous	male	-0.01	0.772
ENSG00000187775	DNAH17	Whole_Blood	rectal	-0.02	0.772
ENSG00000116017	ARID3A	Adipose_Visceral_Omentum	male	-0.04	0.772
ENSG00000198498	TMA16	Cells_EBV-transformed_lymphocytes	rectal	0.05	0.773
ENSG00000121578	B4GALT4	Whole_Blood	rectal	-0.01	0.773
ENSG00000186907	RTN4RL2	Adipose_Subcutaneous	male	0.02	0.773
ENSG00000167103	PIP5KL1	Colon_Sigmoid	colon	0.01	0.773
ENSG00000108588	CCDC47	Whole_Blood	colon	0.03	0.773
ENSG00000133433	GSTT2B	Adipose_Visceral_Omentum	rectal	-0.01	0.773
ENSG00000170634	ACYP2	Colon_Transverse	proximal	-0.01	0.773
ENSG00000186281	GPAT2	Colon_Transverse	overall	0.01	0.773
ENSG00000055483	USP36	Colon_Sigmoid	colon	0.01	0.773
ENSG00000185885	IFITM1	Adipose_Visceral_Omentum	distal	-0.01	0.773
ENSG00000161618	ALDH16A1	Whole_Blood	distal	0.02	0.773
ENSG00000228300	FAM174C	Colon_Sigmoid	distal	-0.01	0.773
ENSG00000139354	GAS2L3	Adipose_Visceral_Omentum	male	0.02	0.773
ENSG00000087510	TFAP2C	Adipose_Visceral_Omentum	rectal	0.17	0.773
ENSG00000041988	THAP3	Adipose_Visceral_Omentum	overall	0.01	0.773
ENSG00000125247	TMTC4	Colon_Sigmoid	male	-0.05	0.773
ENSG00000143546	S100A8	Whole_Blood	overall	0.02	0.773
ENSG00000124641	MED20	Colon_Sigmoid	rectal	-0.01	0.773
ENSG00000230333	AC004160.1	Adipose_Visceral_Omentum	overall	0.03	0.773
ENSG00000214402	LCNL1	Whole_Blood	rectal	0.01	0.773
ENSG00000277595	AC007546.1	Adipose_Subcutaneous	colon	-0.17	0.773
ENSG00000161664	ASB16	Cells_EBV-transformed_lymphocytes	proximal	0.05	0.773
ENSG00000149201	CCDC81	Colon_Transverse	colon	-0.02	0.773
ENSG00000138606	SHF	Colon_Transverse	proximal	-0.02	0.773
ENSG00000153902	LGI4	Cells_EBV-transformed_lymphocytes	colon	0.02	0.773
ENSG00000206052	DOK6	Colon_Transverse	rectal	-0.08	0.773
ENSG00000119333	WDR34	Adipose_Visceral_Omentum	proximal	-0.02	0.773
ENSG00000090661	CERS4	Adipose_Visceral_Omentum	female	-0.01	0.773
ENSG00000027001	MIPEP	Colon_Sigmoid	male	0.01	0.773
ENSG00000196357	ZNF565	Colon_Transverse	colon	-0.02	0.773
ENSG00000186017	ZNF566	Adipose_Subcutaneous	female	0.01	0.773
ENSG00000232453	LINC02777	Colon_Transverse	rectal	-0.01	0.773
ENSG00000011105	TSPAN9	Colon_Sigmoid	overall	0.01	0.773
ENSG00000077420	APBB1IP	Adipose_Subcutaneous	female	-0.03	0.773
ENSG00000066405	CLDN18	Adipose_Subcutaneous	distal	0.07	0.773
ENSG00000177453	NIM1K	Colon_Sigmoid	proximal	-0.02	0.773
ENSG00000258768	AL356019.2	Whole_Blood	rectal	0.02	0.773
ENSG00000091622	PITPNM3	Adipose_Subcutaneous	colon	-0.02	0.773
ENSG00000144712	CAND2	Adipose_Visceral_Omentum	female	0.02	0.773
ENSG00000130528	HRC	Colon_Transverse	rectal	0.03	0.773
ENSG00000131409	LRRC4B	Cells_EBV-transformed_lymphocytes	overall	-0.02	0.773
ENSG00000163220	S100A9	Adipose_Subcutaneous	rectal	-0.02	0.773
ENSG00000130520	LSM4	Colon_Sigmoid	male	0.04	0.773
ENSG00000159917	ZNF235	Adipose_Visceral_Omentum	rectal	-0.02	0.773
ENSG00000163319	MRPS18C	Colon_Sigmoid	distal	-0.05	0.773
ENSG00000272788	AP000864.1	Colon_Sigmoid	male	-0.02	0.773
ENSG00000267387	AC020931.1	Colon_Transverse	rectal	-0.04	0.773
ENSG00000116035	VAX2	Colon_Transverse	overall	-0.02	0.773
ENSG00000160439	RDH13	Adipose_Visceral_Omentum	male	-0.01	0.773
ENSG00000164129	NPY5R	Adipose_Subcutaneous	rectal	-0.06	0.773
ENSG00000186174	BCL9L	Adipose_Subcutaneous	rectal	0.08	0.773
ENSG00000138279	ANXA7	Colon_Transverse	proximal	-0.02	0.773
ENSG00000131153	GINS2	Colon_Transverse	proximal	0.03	0.773
ENSG00000144320	LNPK	Colon_Sigmoid	male	-0.01	0.773
ENSG00000138772	ANXA3	Colon_Sigmoid	overall	0.01	0.773
ENSG00000087263	OGFOD1	Cells_EBV-transformed_lymphocytes	male	0	0.773
ENSG00000135250	SRPK2	Adipose_Subcutaneous	distal	0.02	0.773
ENSG00000075089	ACTR6	Adipose_Subcutaneous	proximal	0.02	0.773
ENSG00000134265	NAPG	Cells_EBV-transformed_lymphocytes	colon	0.01	0.773
ENSG00000070731	ST6GALNAC2	Whole_Blood	distal	-0.01	0.773
ENSG00000141401	IMPA2	Adipose_Subcutaneous	distal	0.01	0.773
ENSG00000249242	TMEM150C	Colon_Sigmoid	proximal	-0.03	0.773
ENSG00000116157	GPX7	Colon_Transverse	female	0	0.773
ENSG00000110448	CD5	Colon_Sigmoid	colon	0.01	0.773
ENSG00000274767	AC243829.1	Adipose_Subcutaneous	rectal	0.02	0.773
ENSG00000070614	NDST1	Adipose_Visceral_Omentum	overall	0.01	0.773
ENSG00000240694	PNMA2	Colon_Sigmoid	proximal	-0.02	0.773
ENSG00000100218	RSPH14	Adipose_Visceral_Omentum	overall	0.02	0.773
ENSG00000138767	CNOT6L	Adipose_Subcutaneous	female	-0.01	0.773
ENSG00000272308	AC104113.1	Whole_Blood	overall	0.01	0.773
ENSG00000171314	PGAM1	Whole_Blood	distal	-0.02	0.773
ENSG00000137364	TPMT	Colon_Transverse	distal	0.01	0.773
ENSG00000159618	ADGRG5	Whole_Blood	male	-0.04	0.773
ENSG00000144671	SLC22A14	Adipose_Visceral_Omentum	proximal	0.02	0.773
ENSG00000152193	OBI1	Cells_EBV-transformed_lymphocytes	distal	-0.03	0.773
ENSG00000258983	AL162171.2	Adipose_Subcutaneous	female	0.01	0.773
ENSG00000166341	DCHS1	Colon_Sigmoid	rectal	-0.01	0.773
ENSG00000023734	STRAP	Colon_Transverse	male	0.01	0.773
ENSG00000146192	FGD2	Colon_Transverse	rectal	0.02	0.773
ENSG00000149743	TRPT1	Colon_Transverse	distal	-0.01	0.773
ENSG00000274031	AC092140.2	Colon_Transverse	female	-0.01	0.773
ENSG00000091039	OSBPL8	Adipose_Subcutaneous	female	-0.03	0.773
ENSG00000256582	LINC02390	Colon_Transverse	colon	-0.05	0.773
ENSG00000107551	RASSF4	Colon_Transverse	male	0.03	0.773
ENSG00000035141	FAM136A	Adipose_Subcutaneous	male	0.02	0.773
ENSG00000079263	SP140	Adipose_Subcutaneous	rectal	0.03	0.773
ENSG00000102886	GDPD3	Colon_Transverse	distal	-0.03	0.773
ENSG00000111339	ART4	Colon_Sigmoid	colon	-0.01	0.773
ENSG00000211456	SACM1L	Adipose_Visceral_Omentum	proximal	0.03	0.773
ENSG00000119673	ACOT2	Adipose_Subcutaneous	overall	0.01	0.773
ENSG00000099337	KCNK6	Whole_Blood	male	-0.03	0.773
ENSG00000164219	PGGT1B	Colon_Transverse	colon	0.01	0.773
ENSG00000170004	CHD3	Adipose_Subcutaneous	proximal	0.03	0.773
ENSG00000164404	GDF9	Colon_Sigmoid	female	0.01	0.773
ENSG00000272861	AC012360.2	Adipose_Visceral_Omentum	female	-0.02	0.773
ENSG00000255418	LINC02718	Colon_Transverse	proximal	0.05	0.773
ENSG00000250334	LINC00989	Adipose_Subcutaneous	female	-0.01	0.773
ENSG00000180198	RCC1	Adipose_Subcutaneous	proximal	0.05	0.773
ENSG00000181873	IBA57	Adipose_Subcutaneous	proximal	-0.02	0.773
ENSG00000159915	ZNF233	Colon_Transverse	female	0.02	0.773
ENSG00000224525	AL591686.1	Adipose_Subcutaneous	overall	0.01	0.773
ENSG00000184389	A3GALT2	Adipose_Visceral_Omentum	proximal	-0.01	0.773
ENSG00000232606	LINC01412	Adipose_Visceral_Omentum	distal	-0.04	0.773
ENSG00000225877	PSG8-AS1	Adipose_Visceral_Omentum	distal	-0.03	0.773
ENSG00000188766	SPRED3	Adipose_Visceral_Omentum	colon	-0.02	0.773
ENSG00000116199	FAM20B	Adipose_Subcutaneous	colon	-0.01	0.773
ENSG00000104979	C19orf53	Cells_EBV-transformed_lymphocytes	distal	0.01	0.773
ENSG00000271984	AL008726.1	Adipose_Subcutaneous	rectal	-0.01	0.773
ENSG00000102595	UGGT2	Adipose_Subcutaneous	male	0.01	0.773
ENSG00000180537	RNF182	Adipose_Subcutaneous	rectal	-0.02	0.773
ENSG00000166455	C16orf46	Colon_Sigmoid	proximal	0.23	0.773
ENSG00000182827	ACBD3	Adipose_Subcutaneous	male	-0.01	0.773
ENSG00000246523	FZD4-DT	Adipose_Visceral_Omentum	female	-0.02	0.773
ENSG00000164292	RHOBTB3	Colon_Transverse	overall	-0.02	0.773
ENSG00000116032	GRIN3B	Whole_Blood	male	-0.01	0.773
ENSG00000260461	AL133355.1	Colon_Sigmoid	distal	-0.04	0.773
ENSG00000271888	AL136162.1	Colon_Transverse	proximal	0.04	0.773
ENSG00000196268	ZNF493	Adipose_Subcutaneous	colon	0.01	0.773
ENSG00000244926	ALKBH3-AS1	Colon_Sigmoid	proximal	-0.03	0.773
ENSG00000152969	JAKMIP1	Colon_Transverse	male	-0.1	0.773
ENSG00000244926	ALKBH3-AS1	Colon_Transverse	proximal	-0.03	0.773
ENSG00000187097	ENTPD5	Adipose_Visceral_Omentum	rectal	0.01	0.773
ENSG00000197451	HNRNPAB	Adipose_Visceral_Omentum	male	0.04	0.773
ENSG00000106236	NPTX2	Colon_Transverse	overall	-0.05	0.773
ENSG00000267751	AC009005.1	Colon_Sigmoid	proximal	-0.01	0.773
ENSG00000131100	ATP6V1E1	Adipose_Subcutaneous	female	0.01	0.773
ENSG00000221817	PPP3CB-AS1	Colon_Sigmoid	proximal	-0.05	0.773
ENSG00000087076	HSD17B14	Colon_Transverse	overall	0	0.773
ENSG00000157617	C2CD2	Colon_Transverse	female	0.02	0.773
ENSG00000229727	AC013460.1	Adipose_Subcutaneous	proximal	0.01	0.773
ENSG00000169682	SPNS1	Whole_Blood	rectal	0.01	0.773
ENSG00000164118	CEP44	Adipose_Visceral_Omentum	proximal	-0.01	0.773
ENSG00000246223	LINC01550	Colon_Sigmoid	proximal	-0.08	0.773
ENSG00000088682	COQ9	Colon_Transverse	overall	0.02	0.773
ENSG00000176170	SPHK1	Adipose_Visceral_Omentum	rectal	-0.05	0.773
ENSG00000104936	DMPK	Adipose_Visceral_Omentum	male	-0.01	0.773
ENSG00000106367	AP1S1	Colon_Sigmoid	rectal	0.02	0.773
ENSG00000234616	JRK	Colon_Transverse	distal	-0.04	0.773
ENSG00000182870	GALNT9	Colon_Transverse	colon	0.02	0.773
ENSG00000123124	WWP1	Adipose_Visceral_Omentum	overall	0.07	0.773
ENSG00000274712	AC005332.4	Colon_Transverse	male	0.02	0.773
ENSG00000027001	MIPEP	Colon_Transverse	colon	-0.01	0.773
ENSG00000170899	GSTA4	Adipose_Visceral_Omentum	proximal	-0.05	0.773
ENSG00000255462	AC104031.1	Adipose_Subcutaneous	rectal	-0.01	0.773
ENSG00000087237	CETP	Adipose_Subcutaneous	female	-0.02	0.773
ENSG00000213221	DNLZ	Colon_Transverse	female	-0.01	0.773
ENSG00000188938	FAM120AOS	Adipose_Visceral_Omentum	overall	-0.02	0.773
ENSG00000081148	IMPG2	Colon_Transverse	female	0.04	0.773
ENSG00000095539	SEMA4G	Colon_Sigmoid	proximal	-0.02	0.773
ENSG00000215883	CYB5RL	Whole_Blood	female	0.02	0.773
ENSG00000117298	ECE1	Whole_Blood	proximal	-0.01	0.773
ENSG00000224152	AC009506.1	Adipose_Subcutaneous	male	0.11	0.773
ENSG00000171984	SHLD1	Adipose_Visceral_Omentum	female	-0.02	0.773
ENSG00000259511	UBE2Q2L	Colon_Sigmoid	colon	-0.01	0.773
ENSG00000030110	BAK1	Adipose_Subcutaneous	female	0.01	0.773
ENSG00000184164	CRELD2	Colon_Sigmoid	male	-0.01	0.773
ENSG00000154114	TBCEL	Adipose_Subcutaneous	proximal	0.04	0.773
ENSG00000178301	AQP11	Adipose_Subcutaneous	colon	-0.01	0.773
ENSG00000272432	AL031432.3	Adipose_Visceral_Omentum	male	0.04	0.773
ENSG00000160145	KALRN	Colon_Transverse	distal	-0.54	0.773
ENSG00000241635	UGT1A1	Colon_Transverse	female	-0.69	0.773
ENSG00000103479	RBL2	Colon_Transverse	male	0	0.773
ENSG00000254531	AP001816.1	Whole_Blood	rectal	0.01	0.773
ENSG00000177628	GBA	Adipose_Visceral_Omentum	overall	0.01	0.773
ENSG00000182795	C1orf116	Colon_Sigmoid	colon	-0.2	0.773
ENSG00000260101	AC008074.2	Cells_EBV-transformed_lymphocytes	female	0.02	0.773
ENSG00000136856	SLC2A8	Cells_EBV-transformed_lymphocytes	rectal	0.01	0.773
ENSG00000267049	AC002398.1	Adipose_Subcutaneous	overall	0.02	0.773
ENSG00000073282	TP63	Colon_Sigmoid	male	0.05	0.773
ENSG00000250091	DNAH10OS	Adipose_Visceral_Omentum	proximal	-0.01	0.773
ENSG00000132530	XAF1	Adipose_Subcutaneous	male	0.02	0.773
ENSG00000175832	ETV4	Colon_Transverse	distal	0.02	0.773
ENSG00000042445	RETSAT	Colon_Transverse	male	0.03	0.773
ENSG00000099860	GADD45B	Whole_Blood	rectal	0.04	0.773
ENSG00000240859	AC093627.4	Whole_Blood	distal	0.26	0.773
ENSG00000115677	HDLBP	Colon_Transverse	rectal	0.01	0.773
ENSG00000101052	IFT52	Adipose_Subcutaneous	overall	0	0.773
ENSG00000275120	AC048382.5	Whole_Blood	proximal	0.01	0.773
ENSG00000235560	AC002310.1	Whole_Blood	male	0.01	0.773
ENSG00000237188	AC242426.2	Cells_EBV-transformed_lymphocytes	colon	0.01	0.773
ENSG00000205544	TMEM256	Colon_Transverse	proximal	-0.06	0.773
ENSG00000105875	WDR91	Colon_Transverse	overall	0.01	0.773
ENSG00000155366	RHOC	Adipose_Subcutaneous	colon	0.02	0.773
ENSG00000267904	AC024075.1	Adipose_Subcutaneous	distal	-0.05	0.773
ENSG00000107643	MAPK8	Colon_Transverse	female	-0.01	0.773
ENSG00000112964	GHR	Adipose_Subcutaneous	colon	-0.01	0.773
ENSG00000068796	KIF2A	Colon_Sigmoid	rectal	0.02	0.773
ENSG00000125247	TMTC4	Colon_Sigmoid	female	0.06	0.773
ENSG00000188295	ZNF669	Colon_Sigmoid	rectal	-0.01	0.773
ENSG00000006047	YBX2	Whole_Blood	proximal	-0.03	0.773
ENSG00000164904	ALDH7A1	Adipose_Subcutaneous	female	-0.01	0.773
ENSG00000102978	POLR2C	Adipose_Visceral_Omentum	colon	-0.02	0.773
ENSG00000270019	AC110769.2	Adipose_Subcutaneous	overall	0.29	0.773
ENSG00000149089	APIP	Colon_Transverse	overall	0	0.773
ENSG00000169583	CLIC3	Whole_Blood	female	0.02	0.773
ENSG00000186297	GABRA5	Colon_Sigmoid	female	0.01	0.773
ENSG00000206127	GOLGA8O	Cells_EBV-transformed_lymphocytes	female	-0.01	0.773
ENSG00000134146	DPH6	Whole_Blood	female	0.01	0.773
ENSG00000160014	CALM3	Cells_EBV-transformed_lymphocytes	distal	0.16	0.773
ENSG00000136051	WASHC4	Cells_EBV-transformed_lymphocytes	rectal	0.04	0.773
ENSG00000188215	DCUN1D3	Colon_Sigmoid	distal	0.18	0.773
ENSG00000188215	DCUN1D3	Colon_Transverse	distal	0.28	0.773
ENSG00000184602	SNN	Whole_Blood	male	-0.01	0.773
ENSG00000147419	CCDC25	Colon_Sigmoid	proximal	-0.04	0.773
ENSG00000166913	YWHAB	Colon_Sigmoid	male	0.01	0.773
ENSG00000163393	SLC22A15	Colon_Transverse	rectal	-0.01	0.773
ENSG00000061938	TNK2	Colon_Transverse	male	-0.02	0.773
ENSG00000173120	KDM2A	Cells_EBV-transformed_lymphocytes	male	-0.02	0.773
ENSG00000167210	LOXHD1	Adipose_Visceral_Omentum	proximal	-0.03	0.773
ENSG00000177000	MTHFR	Colon_Transverse	female	-0.01	0.773
ENSG00000166823	MESP1	Adipose_Visceral_Omentum	overall	-0.02	0.773
ENSG00000236753	MKLN1-AS	Adipose_Subcutaneous	colon	0.01	0.773
ENSG00000215271	HOMEZ	Adipose_Visceral_Omentum	male	-0.02	0.773
ENSG00000159692	CTBP1	Whole_Blood	distal	-0.03	0.773
ENSG00000274386	TMEM269	Colon_Sigmoid	female	-0.03	0.773
ENSG00000112851	ERBIN	Colon_Transverse	proximal	0.05	0.773
ENSG00000140391	TSPAN3	Colon_Sigmoid	female	0.02	0.773
ENSG00000130508	PXDN	Adipose_Subcutaneous	distal	0.01	0.773
ENSG00000223901	AP001469.1	Cells_EBV-transformed_lymphocytes	colon	-0.03	0.773
ENSG00000214106	PAXIP1-AS2	Cells_EBV-transformed_lymphocytes	overall	-0.01	0.773
ENSG00000160208	RRP1B	Adipose_Subcutaneous	overall	0.02	0.773
ENSG00000273032	DGCR9	Colon_Sigmoid	overall	-0.01	0.773
ENSG00000105270	CLIP3	Whole_Blood	proximal	-0.02	0.773
ENSG00000148300	REXO4	Whole_Blood	proximal	-0.04	0.773
ENSG00000278075	AC114341.1	Whole_Blood	distal	-0.02	0.773
ENSG00000007541	PIGQ	Colon_Sigmoid	distal	-0.01	0.773
ENSG00000170469	SPATA24	Whole_Blood	proximal	-0.05	0.773
ENSG00000263603	AC127024.2	Cells_EBV-transformed_lymphocytes	rectal	-0.02	0.773
ENSG00000089597	GANAB	Colon_Sigmoid	overall	-0.01	0.773
ENSG00000165685	TMEM52B	Whole_Blood	male	-0.01	0.773
ENSG00000136273	HUS1	Adipose_Visceral_Omentum	male	-0.02	0.773
ENSG00000134717	BTF3L4	Cells_EBV-transformed_lymphocytes	male	-0.02	0.773
ENSG00000088970	KIZ	Adipose_Subcutaneous	distal	0.01	0.773
ENSG00000145287	PLAC8	Adipose_Visceral_Omentum	colon	0.02	0.773
ENSG00000171680	PLEKHG5	Whole_Blood	distal	-0.01	0.773
ENSG00000130477	UNC13A	Colon_Sigmoid	proximal	-0.04	0.773
ENSG00000255474	GAU1	Colon_Transverse	colon	-0.03	0.773
ENSG00000158863	FAM160B2	Colon_Sigmoid	rectal	0.01	0.773
ENSG00000173535	TNFRSF10C	Whole_Blood	male	0.01	0.773
ENSG00000183718	TRIM52	Adipose_Subcutaneous	colon	0.08	0.773
ENSG00000146197	SCUBE3	Whole_Blood	overall	-0.04	0.773
ENSG00000258789	AL162171.1	Adipose_Visceral_Omentum	female	-0.02	0.773
ENSG00000261437	AC108860.2	Colon_Transverse	proximal	0.02	0.773
ENSG00000204054	LINC00963	Colon_Sigmoid	overall	0.01	0.773
ENSG00000070950	RAD18	Colon_Transverse	overall	0.02	0.773
ENSG00000283175	AC007920.2	Adipose_Visceral_Omentum	distal	-0.03	0.773
ENSG00000119559	C19orf25	Colon_Transverse	female	0.06	0.773
ENSG00000107551	RASSF4	Colon_Sigmoid	male	0.02	0.773
ENSG00000106153	CHCHD2	Adipose_Visceral_Omentum	proximal	0.01	0.773
ENSG00000234171	RNASEH1-AS1	Cells_EBV-transformed_lymphocytes	overall	0	0.773
ENSG00000054356	PTPRN	Whole_Blood	rectal	-0.01	0.773
ENSG00000183011	NAA38	Whole_Blood	colon	-0.01	0.773
ENSG00000250366	TUNAR	Cells_EBV-transformed_lymphocytes	overall	0.01	0.773
ENSG00000081692	JMJD4	Adipose_Subcutaneous	proximal	-0.03	0.773
ENSG00000231106	LINC01436	Adipose_Visceral_Omentum	colon	0	0.773
ENSG00000152760	TCTEX1D1	Adipose_Subcutaneous	colon	-0.01	0.773
ENSG00000177868	SVBP	Adipose_Subcutaneous	overall	0	0.773
ENSG00000261183	SPINT1-AS1	Adipose_Subcutaneous	female	0.02	0.773
ENSG00000174013	FBXO45	Adipose_Subcutaneous	overall	0.02	0.773
ENSG00000139675	HNRNPA1L2	Adipose_Subcutaneous	overall	0.01	0.773
ENSG00000139354	GAS2L3	Colon_Sigmoid	male	0.02	0.773
ENSG00000164284	GRPEL2	Colon_Sigmoid	rectal	0.07	0.773
ENSG00000070019	GUCY2C	Whole_Blood	rectal	0.02	0.773
ENSG00000072210	ALDH3A2	Cells_EBV-transformed_lymphocytes	distal	-0.01	0.773
ENSG00000125633	CCDC93	Adipose_Subcutaneous	female	0.03	0.773
ENSG00000177030	DEAF1	Whole_Blood	male	-0.01	0.773
ENSG00000128791	TWSG1	Colon_Sigmoid	colon	0	0.773
ENSG00000099834	CDHR5	Cells_EBV-transformed_lymphocytes	colon	0.01	0.773
ENSG00000085998	POMGNT1	Cells_EBV-transformed_lymphocytes	rectal	-0.02	0.773
ENSG00000183828	NUDT14	Adipose_Subcutaneous	overall	0.01	0.773
ENSG00000197128	ZNF772	Whole_Blood	colon	-0.01	0.773
ENSG00000215440	NPEPL1	Colon_Transverse	male	0.01	0.773
ENSG00000155545	MIER3	Adipose_Visceral_Omentum	overall	0.03	0.773
ENSG00000120324	PCDHB10	Colon_Sigmoid	rectal	0.02	0.773
ENSG00000183066	WBP2NL	Colon_Transverse	overall	-0.01	0.773
ENSG00000184292	TACSTD2	Whole_Blood	female	0.01	0.773
ENSG00000213057	C1orf220	Cells_EBV-transformed_lymphocytes	overall	0.01	0.773
ENSG00000004142	POLDIP2	Adipose_Subcutaneous	distal	-0.01	0.773
ENSG00000037474	NSUN2	Adipose_Visceral_Omentum	male	-0.01	0.773
ENSG00000156639	ZFAND3	Whole_Blood	male	-0.03	0.773
ENSG00000009844	VTA1	Adipose_Subcutaneous	female	-0.03	0.773
ENSG00000178295	GEN1	Colon_Transverse	overall	0	0.773
ENSG00000137218	FRS3	Adipose_Visceral_Omentum	male	-0.01	0.773
ENSG00000171291	ZNF439	Whole_Blood	overall	-0.02	0.773
ENSG00000242866	STRC	Adipose_Subcutaneous	rectal	-0.01	0.773
ENSG00000244953	AC087521.1	Adipose_Subcutaneous	colon	-0.02	0.773
ENSG00000196267	ZNF836	Adipose_Subcutaneous	distal	-0.05	0.773
ENSG00000103995	CEP152	Whole_Blood	female	-0.01	0.773
ENSG00000074966	TXK	Colon_Sigmoid	distal	-0.02	0.773
ENSG00000167034	NKX3-1	Adipose_Subcutaneous	overall	0.01	0.773
ENSG00000111405	ENDOU	Colon_Transverse	proximal	-0.04	0.773
ENSG00000231721	LINC-PINT	Whole_Blood	female	-0.02	0.773
ENSG00000091622	PITPNM3	Adipose_Subcutaneous	distal	-0.02	0.773
ENSG00000179242	CDH4	Adipose_Visceral_Omentum	male	0.01	0.773
ENSG00000111913	RIPOR2	Colon_Sigmoid	overall	0.03	0.773
ENSG00000180066	C10orf91	Whole_Blood	overall	0.02	0.773
ENSG00000167325	RRM1	Adipose_Visceral_Omentum	rectal	-0.01	0.773
ENSG00000126267	COX6B1	Whole_Blood	male	0.01	0.773
ENSG00000163468	CCT3	Colon_Sigmoid	male	0.01	0.773
ENSG00000101346	POFUT1	Cells_EBV-transformed_lymphocytes	overall	0.02	0.773
ENSG00000225434	LINC01504	Colon_Sigmoid	female	0	0.773
ENSG00000280832	GSEC	Colon_Transverse	proximal	0.04	0.773
ENSG00000186184	POLR1D	Cells_EBV-transformed_lymphocytes	proximal	0.01	0.773
ENSG00000152942	RAD17	Adipose_Visceral_Omentum	female	-0.02	0.773
ENSG00000105401	CDC37	Adipose_Visceral_Omentum	male	0.06	0.773
ENSG00000159423	ALDH4A1	Whole_Blood	rectal	0.05	0.773
ENSG00000259422	AC091100.1	Adipose_Subcutaneous	female	-0.01	0.773
ENSG00000245748	AC097382.2	Adipose_Subcutaneous	overall	-0.05	0.773
ENSG00000160325	CACFD1	Adipose_Visceral_Omentum	female	-0.02	0.773
ENSG00000125247	TMTC4	Whole_Blood	rectal	-0.04	0.773
ENSG00000135480	KRT7	Adipose_Visceral_Omentum	overall	-0.01	0.773
ENSG00000019102	VSIG2	Whole_Blood	colon	0.01	0.773
ENSG00000149212	SESN3	Whole_Blood	proximal	-0.01	0.773
ENSG00000122859	NEUROG3	Colon_Sigmoid	distal	-0.02	0.773
ENSG00000130203	APOE	Colon_Transverse	colon	0.04	0.773
ENSG00000198265	HELZ	Adipose_Visceral_Omentum	rectal	0.03	0.773
ENSG00000127666	TICAM1	Whole_Blood	distal	-0.02	0.773
ENSG00000188176	SMTNL2	Colon_Transverse	rectal	-0.05	0.773
ENSG00000181274	FRAT2	Colon_Sigmoid	colon	-0.02	0.773
ENSG00000224914	LINC00863	Colon_Transverse	colon	-0.02	0.773
ENSG00000128641	MYO1B	Colon_Transverse	rectal	-0.06	0.773
ENSG00000172594	SMPDL3A	Whole_Blood	female	-0.01	0.773
ENSG00000187239	FNBP1	Whole_Blood	male	-0.02	0.773
ENSG00000146373	RNF217	Colon_Sigmoid	male	-0.01	0.773
ENSG00000183570	PCBP3	Whole_Blood	male	-0.01	0.773
ENSG00000261799	AC007406.5	Cells_EBV-transformed_lymphocytes	female	0.01	0.773
ENSG00000269553	U62631.1	Colon_Transverse	female	-0.01	0.773
ENSG00000259459	LINC02568	Adipose_Visceral_Omentum	distal	-0.02	0.773
ENSG00000176438	SYNE3	Colon_Sigmoid	overall	-0.01	0.773
ENSG00000225075	AL603832.1	Colon_Transverse	overall	0.02	0.773
ENSG00000183648	NDUFB1	Adipose_Visceral_Omentum	overall	0.01	0.773
ENSG00000004777	ARHGAP33	Colon_Transverse	female	-0.01	0.773
ENSG00000111834	RSPH4A	Adipose_Visceral_Omentum	female	0.01	0.773
ENSG00000146904	EPHA1	Colon_Sigmoid	proximal	0.02	0.773
ENSG00000121858	TNFSF10	Adipose_Subcutaneous	proximal	0.04	0.773
ENSG00000149090	PAMR1	Adipose_Subcutaneous	rectal	0.02	0.773
ENSG00000217442	SYCE3	Whole_Blood	colon	-0.02	0.773
ENSG00000255443	CD44-AS1	Adipose_Visceral_Omentum	proximal	0.04	0.773
ENSG00000198791	CNOT7	Whole_Blood	proximal	-0.03	0.773
ENSG00000127561	SYNGR3	Cells_EBV-transformed_lymphocytes	proximal	-0.01	0.773
ENSG00000262663	AC087222.1	Adipose_Subcutaneous	rectal	0.01	0.773
ENSG00000138767	CNOT6L	Cells_EBV-transformed_lymphocytes	proximal	0.01	0.773
ENSG00000184903	IMMP2L	Colon_Transverse	overall	-0.01	0.773
ENSG00000136840	ST6GALNAC4	Whole_Blood	colon	0.03	0.773
ENSG00000113595	TRIM23	Adipose_Subcutaneous	colon	0.01	0.773
ENSG00000231133	HAR1B	Adipose_Subcutaneous	distal	-0.04	0.773
ENSG00000143653	SCCPDH	Colon_Sigmoid	rectal	-0.01	0.773
ENSG00000258789	AL162171.1	Adipose_Subcutaneous	female	-0.03	0.773
ENSG00000163818	LZTFL1	Whole_Blood	distal	0.02	0.773
ENSG00000228775	WEE2-AS1	Cells_EBV-transformed_lymphocytes	proximal	0.02	0.773
ENSG00000278611	ZNF426-DT	Adipose_Visceral_Omentum	rectal	-0.01	0.773
ENSG00000135387	CAPRIN1	Colon_Sigmoid	female	0.03	0.773
ENSG00000258702	AL137786.1	Colon_Transverse	overall	-0.01	0.773
ENSG00000160097	FNDC5	Adipose_Subcutaneous	male	-0.04	0.773
ENSG00000197798	FAM118B	Adipose_Visceral_Omentum	proximal	0.13	0.773
ENSG00000146005	PSD2	Adipose_Visceral_Omentum	rectal	-0.18	0.773
ENSG00000160326	SLC2A6	Colon_Sigmoid	overall	-0.33	0.773
ENSG00000160932	LY6E	Whole_Blood	overall	-0.36	0.773
ENSG00000213901	SLC23A3	Adipose_Visceral_Omentum	rectal	-0.01	0.773
ENSG00000263489	AC127029.2	Colon_Sigmoid	distal	0.03	0.773
ENSG00000250742	LINC02381	Colon_Sigmoid	colon	-0.03	0.773
ENSG00000170458	CD14	Colon_Transverse	male	-0.02	0.773
ENSG00000102908	NFAT5	Adipose_Visceral_Omentum	female	-0.03	0.773
ENSG00000124602	UNC5CL	Adipose_Subcutaneous	overall	-0.01	0.773
ENSG00000168824	NSG1	Colon_Transverse	male	0.02	0.773
ENSG00000198898	CAPZA2	Whole_Blood	colon	0.01	0.773
ENSG00000169871	TRIM56	Adipose_Subcutaneous	male	-0.02	0.773
ENSG00000011258	MBTD1	Whole_Blood	male	-0.05	0.773
ENSG00000157557	ETS2	Whole_Blood	proximal	0.01	0.773
ENSG00000135686	KLHL36	Colon_Transverse	colon	-0.01	0.773
ENSG00000166685	COG1	Whole_Blood	distal	-0.01	0.773
ENSG00000119314	PTBP3	Adipose_Subcutaneous	rectal	0.03	0.773
ENSG00000198668	CALM1	Adipose_Visceral_Omentum	overall	0.02	0.773
ENSG00000122012	SV2C	Adipose_Subcutaneous	colon	-0.05	0.773
ENSG00000267169	AC022098.1	Adipose_Subcutaneous	rectal	0.02	0.773
ENSG00000134982	APC	Whole_Blood	overall	0.02	0.773
ENSG00000125898	FAM110A	Whole_Blood	male	0.02	0.773
ENSG00000260439	LMF1-AS1	Adipose_Subcutaneous	proximal	0.13	0.773
ENSG00000162927	PUS10	Whole_Blood	male	-0.01	0.773
ENSG00000206530	CFAP44	Colon_Transverse	rectal	-0.01	0.773
ENSG00000151233	GXYLT1	Colon_Sigmoid	rectal	-0.01	0.773
ENSG00000075415	SLC25A3	Whole_Blood	rectal	-0.12	0.773
ENSG00000177469	CAVIN1	Colon_Sigmoid	proximal	0.02	0.773
ENSG00000182557	SPNS3	Adipose_Subcutaneous	rectal	-0.03	0.773
ENSG00000176692	FOXC2	Colon_Sigmoid	distal	-0.03	0.773
ENSG00000182473	EXOC7	Colon_Transverse	female	0.02	0.773
ENSG00000145416	MARCH1	Adipose_Subcutaneous	rectal	-0.01	0.773
ENSG00000182310	SPACA6	Colon_Sigmoid	rectal	-0.08	0.774
ENSG00000120129	DUSP1	Whole_Blood	proximal	-0.12	0.774
ENSG00000197226	TBC1D9B	Adipose_Visceral_Omentum	overall	-0.01	0.774
ENSG00000169857	AVEN	Adipose_Subcutaneous	male	0.01	0.774
ENSG00000213901	SLC23A3	Adipose_Subcutaneous	male	0.01	0.774
ENSG00000125144	MT1G	Adipose_Subcutaneous	female	-0.02	0.774
ENSG00000233360	Z83844.2	Cells_EBV-transformed_lymphocytes	female	0.01	0.774
ENSG00000172296	SPTLC3	Colon_Sigmoid	proximal	0.02	0.774
ENSG00000261754	AC008555.1	Whole_Blood	male	0.01	0.774
ENSG00000080819	CPOX	Colon_Transverse	distal	0.02	0.774
ENSG00000124164	VAPB	Adipose_Subcutaneous	colon	0	0.774
ENSG00000100300	TSPO	Whole_Blood	distal	-0.01	0.774
ENSG00000147439	BIN3	Adipose_Visceral_Omentum	female	0.01	0.774
ENSG00000213983	AP1G2	Cells_EBV-transformed_lymphocytes	distal	0.01	0.774
ENSG00000100124	ANKRD54	Colon_Transverse	colon	-0.01	0.774
ENSG00000205885	C1RL-AS1	Adipose_Visceral_Omentum	colon	-0.01	0.774
ENSG00000164808	SPIDR	Colon_Transverse	rectal	0.09	0.774
ENSG00000100220	RTCB	Adipose_Subcutaneous	female	0.04	0.774
ENSG00000109111	SUPT6H	Whole_Blood	male	0.02	0.774
ENSG00000214955	AP000317.1	Adipose_Visceral_Omentum	distal	-0.04	0.774
ENSG00000105298	CACTIN	Adipose_Visceral_Omentum	rectal	0.01	0.774
ENSG00000064886	CHI3L2	Cells_EBV-transformed_lymphocytes	female	0	0.774
ENSG00000247950	SEC24B-AS1	Whole_Blood	rectal	-0.12	0.774
ENSG00000014216	CAPN1	Colon_Transverse	rectal	0.01	0.774
ENSG00000197561	ELANE	Colon_Transverse	proximal	-0.16	0.774
ENSG00000235192	AC009495.3	Whole_Blood	overall	-0.01	0.774
ENSG00000228485	GRK5-IT1	Adipose_Visceral_Omentum	male	0.04	0.774
ENSG00000100364	KIAA0930	Adipose_Visceral_Omentum	male	-0.02	0.774
ENSG00000161031	PGLYRP2	Whole_Blood	colon	-0.03	0.774
ENSG00000246898	LINC00920	Colon_Sigmoid	proximal	0.02	0.774
ENSG00000198400	NTRK1	Colon_Transverse	distal	-0.03	0.774
ENSG00000153037	SRP19	Whole_Blood	overall	-0.01	0.774
ENSG00000099949	LZTR1	Adipose_Visceral_Omentum	colon	-0.01	0.774
ENSG00000101230	ISM1	Adipose_Subcutaneous	distal	0.05	0.774
ENSG00000186174	BCL9L	Adipose_Visceral_Omentum	rectal	0.05	0.774
ENSG00000141429	GALNT1	Colon_Sigmoid	overall	-0.03	0.774
ENSG00000146592	CREB5	Whole_Blood	male	0.01	0.774
ENSG00000268686	AC010643.1	Cells_EBV-transformed_lymphocytes	rectal	0.01	0.774
ENSG00000185340	GAS2L1	Adipose_Subcutaneous	colon	0.02	0.774
ENSG00000277791	PSMB3	Adipose_Subcutaneous	female	0.01	0.774
ENSG00000172296	SPTLC3	Colon_Sigmoid	male	-0.02	0.774
ENSG00000182774	RPS17	Colon_Transverse	male	-0.01	0.774
ENSG00000121350	PYROXD1	Colon_Transverse	rectal	0.01	0.774
ENSG00000100335	MIEF1	Colon_Sigmoid	colon	-0.05	0.774
ENSG00000168653	NDUFS5	Colon_Sigmoid	distal	0	0.774
ENSG00000273219	AC091736.1	Colon_Transverse	distal	0.02	0.774
ENSG00000175787	ZNF169	Colon_Sigmoid	colon	-0.03	0.774
ENSG00000262155	LINC02175	Whole_Blood	overall	0.01	0.774
ENSG00000271079	CTAGE15	Colon_Transverse	overall	-0.01	0.774
ENSG00000099960	SLC7A4	Adipose_Subcutaneous	colon	-0.02	0.774
ENSG00000165650	PDZD8	Colon_Sigmoid	overall	0	0.774
ENSG00000250326	AC104596.1	Colon_Sigmoid	proximal	0.05	0.774
ENSG00000231652	AL590428.1	Cells_EBV-transformed_lymphocytes	rectal	-0.01	0.774
ENSG00000203943	SAMD13	Adipose_Subcutaneous	proximal	-0.06	0.774
ENSG00000175893	ZDHHC21	Colon_Sigmoid	male	0.01	0.774
ENSG00000138430	OLA1	Colon_Transverse	overall	-0.02	0.774
ENSG00000169203	RP11-231C14.4	Colon_Sigmoid	distal	0.48	0.774
ENSG00000158710	TAGLN2	Whole_Blood	proximal	0.05	0.774
ENSG00000151388	ADAMTS12	Adipose_Visceral_Omentum	overall	-0.03	0.774
ENSG00000198040	ZNF84	Adipose_Visceral_Omentum	rectal	-0.05	0.774
ENSG00000230970	HHATL-AS1	Colon_Sigmoid	colon	0.02	0.774
ENSG00000050165	DKK3	Adipose_Subcutaneous	overall	0.01	0.774
ENSG00000181610	MRPS23	Adipose_Subcutaneous	colon	0.03	0.774
ENSG00000234745	HLA-B	Colon_Sigmoid	distal	0.01	0.774
ENSG00000005059	MCUB	Cells_EBV-transformed_lymphocytes	female	0.03	0.774
ENSG00000125449	ARMC7	Adipose_Subcutaneous	proximal	0.09	0.774
ENSG00000164976	MYORG	Colon_Sigmoid	male	0.04	0.774
ENSG00000166676	TVP23A	Adipose_Subcutaneous	overall	0.02	0.774
ENSG00000162614	NEXN	Adipose_Subcutaneous	male	-0.01	0.774
ENSG00000104964	TLE5	Adipose_Visceral_Omentum	proximal	0.02	0.774
ENSG00000118922	KLF12	Adipose_Subcutaneous	proximal	0.03	0.774
ENSG00000146707	POMZP3	Cells_EBV-transformed_lymphocytes	male	-0.02	0.774
ENSG00000075399	VPS9D1	Adipose_Subcutaneous	overall	0.01	0.774
ENSG00000037280	FLT4	Colon_Transverse	male	0.08	0.774
ENSG00000109072	VTN	Adipose_Subcutaneous	overall	-0.23	0.774
ENSG00000146707	POMZP3	Cells_EBV-transformed_lymphocytes	rectal	0.03	0.774
ENSG00000005483	KMT2E	Adipose_Visceral_Omentum	overall	-0.02	0.774
ENSG00000181652	ATG9B	Whole_Blood	colon	0.02	0.774
ENSG00000214226	C17orf67	Whole_Blood	distal	-0.02	0.774
ENSG00000225697	SLC26A6	Cells_EBV-transformed_lymphocytes	distal	0.02	0.774
ENSG00000227500	SCAMP4	Whole_Blood	proximal	0.04	0.774
ENSG00000234476	LINC02765	Colon_Transverse	proximal	0.01	0.774
ENSG00000253944	AC027117.2	Colon_Transverse	rectal	-0.02	0.774
ENSG00000239264	TXNDC5	Adipose_Subcutaneous	proximal	-0.01	0.774
ENSG00000204267	TAP2	Colon_Transverse	female	0.04	0.774
ENSG00000145779	TNFAIP8	Whole_Blood	rectal	0.02	0.774
ENSG00000214113	LYRM4	Adipose_Subcutaneous	distal	-0.01	0.774
ENSG00000231672	DIRC3	Colon_Transverse	proximal	0.18	0.774
ENSG00000054611	TBC1D22A	Adipose_Subcutaneous	colon	-0.01	0.774
ENSG00000167118	URM1	Adipose_Visceral_Omentum	overall	0.02	0.774
ENSG00000105963	ADAP1	Colon_Transverse	female	0.02	0.774
ENSG00000214279	SCART1	Colon_Transverse	proximal	0.01	0.774
ENSG00000183628	DGCR6	Colon_Transverse	male	0.01	0.774
ENSG00000176532	PRR15	Colon_Transverse	rectal	-0.03	0.774
ENSG00000167257	RNF214	Colon_Transverse	distal	-0.02	0.774
ENSG00000163900	TMEM41A	Colon_Transverse	rectal	0.02	0.774
ENSG00000167785	ZNF558	Adipose_Subcutaneous	proximal	-0.05	0.774
ENSG00000232837	LINC01700	Whole_Blood	proximal	0.02	0.774
ENSG00000250091	DNAH10OS	Adipose_Subcutaneous	colon	0.01	0.774
ENSG00000035862	TIMP2	Colon_Transverse	distal	-0.02	0.774
ENSG00000171608	PIK3CD	Cells_EBV-transformed_lymphocytes	overall	-0.02	0.774
ENSG00000167618	LAIR2	Adipose_Subcutaneous	rectal	0.03	0.774
ENSG00000087495	PHACTR3	Adipose_Visceral_Omentum	overall	-0.02	0.774
ENSG00000180855	ZNF443	Adipose_Subcutaneous	distal	0.01	0.774
ENSG00000160972	PPP1R16A	Whole_Blood	male	0	0.774
ENSG00000177045	SIX5	Colon_Transverse	rectal	-0.02	0.774
ENSG00000274270	AL137060.3	Colon_Sigmoid	rectal	0.04	0.774
ENSG00000116525	TRIM62	Adipose_Visceral_Omentum	rectal	0.03	0.774
ENSG00000196502	SULT1A1	Adipose_Visceral_Omentum	proximal	0.01	0.774
ENSG00000272483	AC022001.3	Colon_Sigmoid	male	-0.02	0.774
ENSG00000137575	SDCBP	Colon_Transverse	distal	0.02	0.774
ENSG00000155629	PIK3AP1	Whole_Blood	proximal	-0.01	0.774
ENSG00000130803	ZNF317	Colon_Transverse	male	0.02	0.774
ENSG00000213901	SLC23A3	Colon_Sigmoid	male	0.01	0.774
ENSG00000176472	ZNF575	Cells_EBV-transformed_lymphocytes	distal	-0.01	0.774
ENSG00000254366	AC062004.1	Adipose_Subcutaneous	female	0.01	0.774
ENSG00000008300	CELSR3	Colon_Transverse	proximal	-0.06	0.774
ENSG00000175309	PHYKPL	Adipose_Visceral_Omentum	proximal	-0.02	0.774
ENSG00000186792	HYAL3	Whole_Blood	overall	0	0.774
ENSG00000180481	GLIPR1L2	Colon_Transverse	rectal	0	0.774
ENSG00000140511	HAPLN3	Adipose_Visceral_Omentum	distal	-0.01	0.774
ENSG00000241106	HLA-DOB	Colon_Sigmoid	distal	0	0.774
ENSG00000182923	CEP63	Adipose_Visceral_Omentum	rectal	-0.01	0.774
ENSG00000230325	AL359921.1	Whole_Blood	male	-0.02	0.774
ENSG00000137491	SLCO2B1	Adipose_Visceral_Omentum	male	0.21	0.774
ENSG00000168826	ZBTB49	Adipose_Visceral_Omentum	male	-0.01	0.774
ENSG00000175727	MLXIP	Adipose_Subcutaneous	female	0.03	0.774
ENSG00000258515	AL355075.2	Cells_EBV-transformed_lymphocytes	colon	0.01	0.774
ENSG00000099246	RAB18	Colon_Transverse	rectal	0.05	0.774
ENSG00000005981	ASB4	Adipose_Visceral_Omentum	colon	-0.01	0.774
ENSG00000178722	C5orf64	Adipose_Visceral_Omentum	overall	0.01	0.774
ENSG00000004864	SLC25A13	Colon_Transverse	distal	-0.03	0.774
ENSG00000188986	NELFB	Colon_Transverse	female	0.01	0.774
ENSG00000163879	DNALI1	Adipose_Subcutaneous	proximal	0.01	0.774
ENSG00000232352	SEMA3B-AS1	Adipose_Visceral_Omentum	distal	-0.01	0.774
ENSG00000108479	GALK1	Whole_Blood	female	-0.01	0.774
ENSG00000078304	PPP2R5C	Adipose_Visceral_Omentum	overall	-0.04	0.774
ENSG00000126005	MMP24OS	Colon_Transverse	colon	-0.01	0.774
ENSG00000172244	C5orf34	Adipose_Subcutaneous	proximal	0.02	0.774
ENSG00000119414	PPP6C	Colon_Transverse	female	-0.02	0.774
ENSG00000100890	PRORP	Colon_Sigmoid	distal	0.01	0.774
ENSG00000185262	UBALD2	Cells_EBV-transformed_lymphocytes	female	0.03	0.774
ENSG00000260005	AC027601.2	Adipose_Subcutaneous	rectal	0.07	0.774
ENSG00000110171	TRIM3	Adipose_Visceral_Omentum	distal	-0.05	0.774
ENSG00000280169	AL136526.1	Colon_Transverse	proximal	0.04	0.774
ENSG00000116701	NCF2	Whole_Blood	colon	-0.02	0.774
ENSG00000184162	NR2C2AP	Adipose_Visceral_Omentum	male	-0.02	0.774
ENSG00000148225	WDR31	Cells_EBV-transformed_lymphocytes	male	0.02	0.774
ENSG00000101052	IFT52	Whole_Blood	distal	-0.01	0.774
ENSG00000164808	SPIDR	Cells_EBV-transformed_lymphocytes	colon	-0.01	0.774
ENSG00000143797	MBOAT2	Cells_EBV-transformed_lymphocytes	rectal	-0.1	0.774
ENSG00000110046	ATG2A	Adipose_Visceral_Omentum	male	0.08	0.774
ENSG00000214955	AP000317.1	Colon_Sigmoid	female	0.03	0.774
ENSG00000107625	DDX50	Adipose_Subcutaneous	proximal	0.04	0.774
ENSG00000103126	AXIN1	Colon_Sigmoid	male	-0.02	0.774
ENSG00000132906	CASP9	Cells_EBV-transformed_lymphocytes	male	-0.01	0.774
ENSG00000229019	AL161457.1	Adipose_Visceral_Omentum	female	-0.03	0.774
ENSG00000224660	SH3BP5-AS1	Cells_EBV-transformed_lymphocytes	distal	0.01	0.774
ENSG00000172638	EFEMP2	Whole_Blood	rectal	-0.01	0.774
ENSG00000169914	OTUD3	Cells_EBV-transformed_lymphocytes	proximal	0.01	0.774
ENSG00000074855	ANO8	Whole_Blood	rectal	-0.04	0.774
ENSG00000154277	UCHL1	Adipose_Subcutaneous	rectal	-0.01	0.774
ENSG00000159111	MRPL10	Adipose_Subcutaneous	overall	0.01	0.774
ENSG00000204568	MRPS18B	Adipose_Subcutaneous	female	0.03	0.774
ENSG00000104823	ECH1	Adipose_Subcutaneous	colon	-0.01	0.774
ENSG00000132305	IMMT	Whole_Blood	female	0	0.774
ENSG00000254087	LYN	Adipose_Subcutaneous	overall	0.01	0.774
ENSG00000122417	ODF2L	Adipose_Visceral_Omentum	colon	-0.01	0.774
ENSG00000134755	DSC2	Colon_Sigmoid	overall	0.01	0.774
ENSG00000079459	FDFT1	Adipose_Subcutaneous	distal	0.01	0.774
ENSG00000203288	TDRKH-AS1	Whole_Blood	female	-0.02	0.774
ENSG00000204519	ZNF551	Adipose_Subcutaneous	male	0.03	0.774
ENSG00000022556	NLRP2	Whole_Blood	female	-0.01	0.774
ENSG00000136169	SETDB2	Adipose_Subcutaneous	proximal	0.01	0.774
ENSG00000107282	APBA1	Adipose_Subcutaneous	distal	0.03	0.774
ENSG00000236432	AC097662.1	Cells_EBV-transformed_lymphocytes	colon	-0.02	0.774
ENSG00000151729	SLC25A4	Adipose_Visceral_Omentum	male	-0.03	0.774
ENSG00000137500	CCDC90B	Adipose_Subcutaneous	rectal	0.01	0.774
ENSG00000100490	CDKL1	Colon_Transverse	male	-0.01	0.774
ENSG00000108813	DLX4	Adipose_Subcutaneous	male	-0.02	0.774
ENSG00000261701	HPR	Colon_Sigmoid	male	0.01	0.774
ENSG00000154099	DNAAF1	Adipose_Visceral_Omentum	distal	0.01	0.774
ENSG00000124772	CPNE5	Adipose_Subcutaneous	distal	0.02	0.774
ENSG00000004766	VPS50	Whole_Blood	overall	0.01	0.774
ENSG00000078070	MCCC1	Cells_EBV-transformed_lymphocytes	female	0.03	0.774
ENSG00000229291	LINC02768	Adipose_Subcutaneous	male	-0.01	0.774
ENSG00000275830	AL390755.1	Colon_Sigmoid	overall	0.01	0.774
ENSG00000124532	MRS2	Colon_Sigmoid	proximal	-0.01	0.774
ENSG00000263069	RNF213-AS1	Whole_Blood	proximal	-0.02	0.774
ENSG00000273102	AP000569.1	Cells_EBV-transformed_lymphocytes	proximal	-0.02	0.774
ENSG00000226742	HSBP1L1	Adipose_Visceral_Omentum	distal	-0.01	0.774
ENSG00000131242	RAB11FIP4	Adipose_Visceral_Omentum	distal	0.04	0.774
ENSG00000258768	AL356019.2	Colon_Transverse	male	-0.01	0.774
ENSG00000240344	PPIL3	Whole_Blood	rectal	0.01	0.774
ENSG00000106415	GLCCI1	Whole_Blood	overall	-0.01	0.774
ENSG00000065615	CYB5R4	Whole_Blood	proximal	-0.02	0.774
ENSG00000228401	AL590226.1	Colon_Sigmoid	rectal	0.06	0.774
ENSG00000167193	CRK	Whole_Blood	rectal	0.02	0.774
ENSG00000245067	IGFBP7-AS1	Adipose_Subcutaneous	proximal	-0.02	0.774
ENSG00000168000	BSCL2	Colon_Sigmoid	overall	-0.01	0.774
ENSG00000161036	LRWD1	Whole_Blood	rectal	0.01	0.774
ENSG00000234456	MAGI2-AS3	Whole_Blood	male	-0.01	0.774
ENSG00000251455	AC092611.1	Colon_Sigmoid	overall	-0.02	0.774
ENSG00000169347	GP2	Colon_Sigmoid	male	0.04	0.774
ENSG00000065357	DGKA	Adipose_Visceral_Omentum	male	-0.02	0.774
ENSG00000088854	C20orf194	Colon_Transverse	female	0.04	0.774
ENSG00000260942	CAPN10-DT	Adipose_Visceral_Omentum	proximal	-0.02	0.774
ENSG00000175857	GAPT	Whole_Blood	male	-0.01	0.774
ENSG00000267174	AC011472.2	Whole_Blood	distal	0.01	0.774
ENSG00000230658	KLHL7-DT	Adipose_Subcutaneous	female	0	0.774
ENSG00000105750	ZNF85	Adipose_Subcutaneous	rectal	0.01	0.774
ENSG00000183826	BTBD9	Cells_EBV-transformed_lymphocytes	proximal	-0.02	0.774
ENSG00000229152	ANKRD10-IT1	Whole_Blood	female	-0.02	0.774
ENSG00000071051	NCK2	Adipose_Subcutaneous	distal	-0.04	0.774
ENSG00000144847	IGSF11	Colon_Transverse	proximal	-0.13	0.774
ENSG00000112624	BICRAL	Cells_EBV-transformed_lymphocytes	rectal	-0.02	0.774
ENSG00000111962	UST	Adipose_Subcutaneous	male	-0.01	0.774
ENSG00000263004	AC007114.1	Adipose_Subcutaneous	overall	0.01	0.774
ENSG00000188958	UTS2B	Adipose_Subcutaneous	distal	0.02	0.774
ENSG00000132182	NUP210	Whole_Blood	distal	0.01	0.774
ENSG00000170486	KRT72	Adipose_Subcutaneous	distal	0.01	0.774
ENSG00000275409	AC026367.2	Adipose_Visceral_Omentum	overall	-0.01	0.774
ENSG00000232860	SMG7-AS1	Adipose_Subcutaneous	proximal	0.02	0.774
ENSG00000145975	FAM217A	Colon_Transverse	overall	0.01	0.774
ENSG00000238058	AL355574.1	Adipose_Visceral_Omentum	rectal	0.01	0.774
ENSG00000152689	RASGRP3	Adipose_Visceral_Omentum	female	0.01	0.774
ENSG00000182359	KBTBD3	Adipose_Subcutaneous	male	-0.02	0.774
ENSG00000168542	COL3A1	Colon_Sigmoid	male	0.14	0.774
ENSG00000165621	OXGR1	Adipose_Subcutaneous	overall	0	0.774
ENSG00000111671	SPSB2	Adipose_Subcutaneous	overall	0	0.774
ENSG00000272447	AL135925.1	Adipose_Visceral_Omentum	female	-0.03	0.774
ENSG00000216937	CCDC7	Adipose_Subcutaneous	female	-0.01	0.774
ENSG00000105443	CYTH2	Adipose_Subcutaneous	male	0	0.774
ENSG00000125827	TMX4	Whole_Blood	female	0.01	0.774
ENSG00000168216	LMBRD1	Whole_Blood	proximal	-0.1	0.774
ENSG00000176920	FUT2	Cells_EBV-transformed_lymphocytes	proximal	0.03	0.774
ENSG00000182325	FBXL6	Colon_Transverse	male	-0.03	0.774
ENSG00000160678	S100A1	Whole_Blood	male	0.01	0.774
ENSG00000163508	EOMES	Colon_Transverse	rectal	0.05	0.774
ENSG00000235621	LINC00494	Cells_EBV-transformed_lymphocytes	distal	0.02	0.774
ENSG00000183091	NEB	Cells_EBV-transformed_lymphocytes	female	0.03	0.774
ENSG00000184381	PLA2G6	Cells_EBV-transformed_lymphocytes	male	0.02	0.774
ENSG00000135540	NHSL1	Colon_Sigmoid	female	-0.01	0.774
ENSG00000255328	AC136475.5	Cells_EBV-transformed_lymphocytes	rectal	-0.01	0.774
ENSG00000272942	AL022324.3	Cells_EBV-transformed_lymphocytes	distal	-0.02	0.774
ENSG00000162729	IGSF8	Colon_Transverse	colon	-0.01	0.774
ENSG00000270019	AC110769.2	Adipose_Subcutaneous	male	0.43	0.774
ENSG00000196961	AP2A1	Adipose_Subcutaneous	overall	-0.01	0.774
ENSG00000170153	RNF150	Adipose_Visceral_Omentum	distal	0.01	0.774
ENSG00000257497	AC121761.1	Whole_Blood	distal	0.01	0.774
ENSG00000204619	PPP1R11	Whole_Blood	overall	-0.02	0.774
ENSG00000196275	GTF2IRD2	Colon_Transverse	colon	-0.01	0.774
ENSG00000254602	AP000662.1	Colon_Sigmoid	proximal	0.03	0.774
ENSG00000172687	ZNF738	Adipose_Subcutaneous	distal	-0.01	0.774
ENSG00000160951	PTGER1	Adipose_Visceral_Omentum	colon	-0.04	0.774
ENSG00000273442	AC006946.3	Colon_Sigmoid	female	-0.04	0.774
ENSG00000272077	AC124045.1	Adipose_Subcutaneous	colon	-0.02	0.774
ENSG00000173171	MTX1	Adipose_Visceral_Omentum	rectal	-0.07	0.774
ENSG00000109625	CPZ	Colon_Transverse	distal	-0.04	0.774
ENSG00000224877	NDUFAF8	Adipose_Subcutaneous	colon	0.02	0.774
ENSG00000095464	PDE6C	Whole_Blood	colon	0.03	0.774
ENSG00000161960	EIF4A1	Adipose_Subcutaneous	colon	0.01	0.774
ENSG00000137819	PAQR5	Whole_Blood	rectal	-0.01	0.774
ENSG00000149926	TLCD3B	Colon_Transverse	male	-0.03	0.774
ENSG00000277440	AC012676.4	Adipose_Visceral_Omentum	overall	0.04	0.774
ENSG00000277829	AL031651.2	Colon_Sigmoid	male	0.06	0.774
ENSG00000231672	DIRC3	Colon_Sigmoid	colon	-0.01	0.774
ENSG00000120029	ARMH3	Colon_Transverse	distal	0.02	0.774
ENSG00000224356	AL356966.1	Colon_Transverse	colon	-0.02	0.774
ENSG00000226423	AC093642.1	Whole_Blood	male	-0.02	0.774
ENSG00000035687	ADSS	Colon_Transverse	male	-0.03	0.774
ENSG00000100243	CYB5R3	Cells_EBV-transformed_lymphocytes	overall	0.02	0.774
ENSG00000180828	BHLHE22	Colon_Sigmoid	proximal	-0.04	0.774
ENSG00000149089	APIP	Whole_Blood	proximal	-0.01	0.774
ENSG00000108443	RPS6KB1	Adipose_Visceral_Omentum	male	-0.03	0.774
ENSG00000249604	AC096564.2	Adipose_Subcutaneous	male	0.03	0.774
ENSG00000031698	SARS	Adipose_Subcutaneous	male	0.07	0.774
ENSG00000140632	GLYR1	Adipose_Subcutaneous	rectal	0.22	0.774
ENSG00000139908	TSSK4	Cells_EBV-transformed_lymphocytes	proximal	0.03	0.774
ENSG00000139908	TSSK4	Colon_Sigmoid	proximal	0.03	0.774
ENSG00000270040	AL356055.1	Colon_Transverse	distal	0.05	0.774
ENSG00000117410	ATP6V0B	Adipose_Subcutaneous	colon	-0.09	0.774
ENSG00000164039	BDH2	Adipose_Subcutaneous	rectal	-0.01	0.774
ENSG00000138772	ANXA3	Adipose_Visceral_Omentum	proximal	0.01	0.774
ENSG00000178934	LGALS7B	Whole_Blood	rectal	-0.06	0.774
ENSG00000260063	AL512408.1	Whole_Blood	colon	-0.05	0.774
ENSG00000128609	NDUFA5	Colon_Sigmoid	male	0.02	0.774
ENSG00000119661	DNAL1	Adipose_Visceral_Omentum	female	-0.02	0.774
ENSG00000113721	PDGFRB	Cells_EBV-transformed_lymphocytes	proximal	-0.03	0.774
ENSG00000182648	LINC01006	Adipose_Visceral_Omentum	overall	-0.2	0.774
ENSG00000108187	PBLD	Colon_Transverse	proximal	-0.01	0.774
ENSG00000271155	AL161729.1	Colon_Transverse	overall	0.01	0.774
ENSG00000108231	LGI1	Adipose_Visceral_Omentum	colon	-0.02	0.774
ENSG00000117984	CTSD	Colon_Sigmoid	female	-0.08	0.774
ENSG00000150977	RILPL2	Colon_Sigmoid	female	0.02	0.774
ENSG00000179218	CALR	Colon_Transverse	distal	-0.26	0.774
ENSG00000123411	IKZF4	Whole_Blood	female	-0.03	0.774
ENSG00000278341	AC138028.6	Colon_Transverse	colon	0.01	0.774
ENSG00000167984	NLRC3	Whole_Blood	proximal	0.01	0.774
ENSG00000254859	AC067930.3	Adipose_Visceral_Omentum	overall	-0.01	0.774
ENSG00000151623	NR3C2	Adipose_Visceral_Omentum	female	-0.15	0.774
ENSG00000274750	HIST1H3E	Whole_Blood	rectal	0.01	0.774
ENSG00000138050	THUMPD2	Adipose_Subcutaneous	colon	-0.02	0.774
ENSG00000163002	NUP35	Cells_EBV-transformed_lymphocytes	male	0.01	0.774
ENSG00000226688	ENTPD1-AS1	Colon_Transverse	overall	-0.02	0.774
ENSG00000178852	EFCAB13	Cells_EBV-transformed_lymphocytes	distal	-0.01	0.774
ENSG00000215014	AL645728.1	Whole_Blood	female	-0.02	0.774
ENSG00000203907	OOEP	Colon_Sigmoid	male	0.01	0.774
ENSG00000134318	ROCK2	Adipose_Subcutaneous	proximal	-0.23	0.774
ENSG00000175463	TBC1D10C	Adipose_Visceral_Omentum	male	0.33	0.774
ENSG00000273186	AL359091.5	Adipose_Subcutaneous	proximal	0.01	0.774
ENSG00000078403	MLLT10	Whole_Blood	distal	0.04	0.774
ENSG00000188112	C6orf132	Adipose_Subcutaneous	colon	0.03	0.774
ENSG00000105339	DENND3	Adipose_Visceral_Omentum	female	-0.02	0.774
ENSG00000269086	AC008555.2	Adipose_Visceral_Omentum	male	-0.03	0.774
ENSG00000197746	PSAP	Adipose_Subcutaneous	rectal	-0.01	0.774
ENSG00000115363	EVA1A	Adipose_Subcutaneous	female	0.03	0.774
ENSG00000106536	POU6F2	Adipose_Subcutaneous	distal	-0.01	0.774
ENSG00000129993	CBFA2T3	Adipose_Visceral_Omentum	male	0.03	0.774
ENSG00000169519	METTL15	Adipose_Visceral_Omentum	proximal	-0.01	0.774
ENSG00000261367	AC012645.2	Colon_Sigmoid	female	0.01	0.774
ENSG00000135119	RNFT2	Adipose_Subcutaneous	rectal	0.06	0.774
ENSG00000177294	FBXO39	Colon_Transverse	proximal	0.01	0.774
ENSG00000122543	OCM	Whole_Blood	male	-0.03	0.774
ENSG00000115514	TXNDC9	Colon_Sigmoid	distal	-0.03	0.774
ENSG00000230561	CCDC192	Adipose_Subcutaneous	female	0.12	0.774
ENSG00000135063	FAM189A2	Cells_EBV-transformed_lymphocytes	female	0.05	0.774
ENSG00000278467	AC138393.3	Cells_EBV-transformed_lymphocytes	female	-0.07	0.774
ENSG00000152910	CNTNAP4	Colon_Sigmoid	overall	0.08	0.774
ENSG00000163576	EFHB	Colon_Sigmoid	overall	0	0.774
ENSG00000117625	RCOR3	Whole_Blood	overall	-0.02	0.774
ENSG00000163029	SMC6	Colon_Transverse	colon	-0.01	0.774
ENSG00000178075	GRAMD1C	Adipose_Subcutaneous	overall	-0.01	0.774
ENSG00000125459	MSTO1	Colon_Sigmoid	colon	-0.03	0.774
ENSG00000243056	EIF4EBP3	Adipose_Visceral_Omentum	overall	0.01	0.774
ENSG00000240057	AC078785.1	Colon_Transverse	rectal	-0.02	0.774
ENSG00000205622	AP001042.1	Adipose_Subcutaneous	colon	0.06	0.774
ENSG00000260855	AL591848.4	Cells_EBV-transformed_lymphocytes	overall	-0.01	0.774
ENSG00000026559	KCNG1	Adipose_Subcutaneous	colon	0.04	0.774
ENSG00000106415	GLCCI1	Whole_Blood	proximal	-0.02	0.774
ENSG00000165410	CFL2	Cells_EBV-transformed_lymphocytes	male	-0.01	0.774
ENSG00000158286	RNF207	Colon_Transverse	proximal	-0.01	0.774
ENSG00000172671	ZFAND4	Colon_Sigmoid	overall	-0.01	0.774
ENSG00000141294	LRRC46	Adipose_Subcutaneous	distal	0.01	0.774
ENSG00000169220	RGS14	Colon_Transverse	overall	0	0.774
ENSG00000108774	RAB5C	Colon_Transverse	distal	-0.02	0.774
ENSG00000215018	COL28A1	Colon_Transverse	overall	0.02	0.774
ENSG00000144161	ZC3H8	Whole_Blood	rectal	0.08	0.774
ENSG00000147459	DOCK5	Colon_Transverse	colon	0.03	0.774
ENSG00000152127	MGAT5	Colon_Sigmoid	rectal	0.06	0.774
ENSG00000198482	ZNF808	Adipose_Subcutaneous	rectal	-0.05	0.774
ENSG00000110756	HPS5	Adipose_Subcutaneous	overall	0.01	0.774
ENSG00000115339	GALNT3	Adipose_Subcutaneous	rectal	0.01	0.774
ENSG00000180537	RNF182	Adipose_Visceral_Omentum	rectal	-0.04	0.774
ENSG00000177054	ZDHHC13	Cells_EBV-transformed_lymphocytes	proximal	0.01	0.774
ENSG00000165948	IFI27L1	Whole_Blood	rectal	-0.01	0.774
ENSG00000105327	BBC3	Colon_Transverse	distal	-0.03	0.774
ENSG00000186834	HEXIM1	Cells_EBV-transformed_lymphocytes	colon	0.01	0.774
ENSG00000232325	AC093627.1	Whole_Blood	distal	0.04	0.774
ENSG00000147536	GINS4	Cells_EBV-transformed_lymphocytes	female	-0.02	0.774
ENSG00000272858	Z93930.3	Adipose_Visceral_Omentum	colon	0.02	0.774
ENSG00000196199	MPHOSPH8	Adipose_Subcutaneous	female	0.01	0.774
ENSG00000180425	C11orf71	Adipose_Subcutaneous	female	0.03	0.774
ENSG00000233806	LINC01237	Cells_EBV-transformed_lymphocytes	overall	0.04	0.774
ENSG00000101052	IFT52	Adipose_Visceral_Omentum	colon	-0.01	0.774
ENSG00000146007	ZMAT2	Colon_Transverse	rectal	-0.02	0.774
ENSG00000132522	GPS2	Whole_Blood	proximal	0.02	0.774
ENSG00000135070	ISCA1	Cells_EBV-transformed_lymphocytes	male	0.25	0.774
ENSG00000107669	ATE1	Colon_Sigmoid	overall	-0.02	0.774
ENSG00000040933	INPP4A	Adipose_Subcutaneous	colon	0.01	0.774
ENSG00000168092	PAFAH1B2	Adipose_Visceral_Omentum	male	-0.05	0.774
ENSG00000076984	MAP2K7	Adipose_Subcutaneous	proximal	-0.08	0.774
ENSG00000080200	CRYBG3	Cells_EBV-transformed_lymphocytes	male	0.02	0.774
ENSG00000272153	AL365330.1	Adipose_Subcutaneous	colon	0.03	0.774
ENSG00000172667	ZMAT3	Whole_Blood	female	-0.01	0.774
ENSG00000271390	AP003973.2	Adipose_Visceral_Omentum	proximal	0.01	0.774
ENSG00000100360	IFT27	Whole_Blood	proximal	0.01	0.774
ENSG00000151748	SAV1	Adipose_Subcutaneous	female	0.02	0.774
ENSG00000205517	RGL3	Whole_Blood	overall	-0.05	0.774
ENSG00000105519	CAPS	Colon_Transverse	rectal	0.01	0.774
ENSG00000125743	SNRPD2	Cells_EBV-transformed_lymphocytes	colon	-0.01	0.774
ENSG00000116698	SMG7	Adipose_Subcutaneous	colon	-0.01	0.774
ENSG00000171503	ETFDH	Colon_Transverse	rectal	-0.01	0.774
ENSG00000109680	TBC1D19	Colon_Sigmoid	overall	-0.09	0.774
ENSG00000228397	LINC01635	Cells_EBV-transformed_lymphocytes	distal	-0.02	0.774
ENSG00000019505	SYT13	Colon_Transverse	proximal	0.01	0.774
ENSG00000231769	AL035701.1	Adipose_Subcutaneous	overall	-0.01	0.774
ENSG00000081870	HSPB11	Colon_Transverse	rectal	-0.05	0.774
ENSG00000172803	SNX32	Colon_Transverse	rectal	0.01	0.774
ENSG00000183647	ZNF530	Colon_Transverse	female	0.07	0.774
ENSG00000100347	SAMM50	Adipose_Visceral_Omentum	male	0.01	0.774
ENSG00000213903	LTB4R	Adipose_Subcutaneous	distal	-0.01	0.774
ENSG00000250708	LINC02269	Colon_Sigmoid	overall	0.03	0.774
ENSG00000273212	AC000068.2	Colon_Transverse	male	0.02	0.774
ENSG00000013810	TACC3	Whole_Blood	female	0.01	0.774
ENSG00000102580	DNAJC3	Adipose_Subcutaneous	distal	0.02	0.774
ENSG00000143379	SETDB1	Colon_Transverse	proximal	0.03	0.774
ENSG00000120539	MASTL	Whole_Blood	proximal	-0.03	0.774
ENSG00000154743	TSEN2	Cells_EBV-transformed_lymphocytes	male	0.05	0.774
ENSG00000162444	RBP7	Colon_Transverse	female	-0.1	0.774
ENSG00000184110	EIF3C	Whole_Blood	overall	0.02	0.774
ENSG00000167785	ZNF558	Colon_Sigmoid	male	0.03	0.774
ENSG00000138944	SHISAL1	Adipose_Subcutaneous	proximal	0.06	0.774
ENSG00000176046	NUPR1	Whole_Blood	overall	-0.01	0.774
ENSG00000101311	FERMT1	Colon_Transverse	proximal	-0.03	0.774
ENSG00000163596	ICA1L	Cells_EBV-transformed_lymphocytes	female	-0.02	0.774
ENSG00000240291	AL450384.2	Adipose_Subcutaneous	overall	0	0.774
ENSG00000204344	STK19	Adipose_Subcutaneous	overall	-0.02	0.774
ENSG00000151135	TMEM263	Colon_Transverse	proximal	-0.01	0.774
ENSG00000273765	AC024257.4	Whole_Blood	colon	-0.02	0.774
ENSG00000106692	FKTN	Adipose_Visceral_Omentum	colon	0.01	0.774
ENSG00000160075	SSU72	Colon_Sigmoid	female	-0.01	0.774
ENSG00000119685	TTLL5	Adipose_Subcutaneous	rectal	-0.01	0.774
ENSG00000269976	AC012065.3	Colon_Transverse	colon	0.02	0.774
ENSG00000178234	GALNT11	Adipose_Subcutaneous	female	0.02	0.774
ENSG00000254211	LINC01485	Colon_Sigmoid	male	-0.04	0.774
ENSG00000182325	FBXL6	Colon_Transverse	distal	-0.03	0.774
ENSG00000142330	CAPN10	Adipose_Visceral_Omentum	male	0.01	0.774
ENSG00000198553	KCNRG	Adipose_Visceral_Omentum	female	0.02	0.774
ENSG00000140848	CPNE2	Colon_Transverse	male	-0.03	0.774
ENSG00000158161	EYA3	Colon_Sigmoid	male	-0.01	0.774
ENSG00000178202	POGLUT3	Whole_Blood	colon	-0.01	0.774
ENSG00000126698	DNAJC8	Whole_Blood	female	-0.01	0.774
ENSG00000108010	GLRX3	Adipose_Subcutaneous	proximal	-0.02	0.774
ENSG00000167642	SPINT2	Colon_Sigmoid	proximal	-0.02	0.774
ENSG00000147485	PXDNL	Adipose_Subcutaneous	overall	0.02	0.774
ENSG00000196295	GARS-DT	Colon_Transverse	male	0	0.774
ENSG00000258695	AC005225.3	Colon_Transverse	male	0.01	0.774
ENSG00000228506	AL513550.1	Adipose_Visceral_Omentum	female	0	0.774
ENSG00000163681	SLMAP	Colon_Sigmoid	distal	-0.08	0.774
ENSG00000272153	AL365330.1	Adipose_Visceral_Omentum	male	0.04	0.774
ENSG00000138796	HADH	Whole_Blood	proximal	-0.06	0.774
ENSG00000260698	AL591848.3	Adipose_Subcutaneous	male	0.02	0.774
ENSG00000259994	AL353796.1	Cells_EBV-transformed_lymphocytes	proximal	-0.02	0.774
ENSG00000163734	CXCL3	Adipose_Visceral_Omentum	female	-0.1	0.774
ENSG00000136933	RABEPK	Adipose_Subcutaneous	female	-0.02	0.774
ENSG00000197782	ZNF780A	Colon_Sigmoid	colon	0.03	0.774
ENSG00000125772	GPCPD1	Colon_Sigmoid	colon	-0.04	0.774
ENSG00000107263	RAPGEF1	Cells_EBV-transformed_lymphocytes	female	0.01	0.775
ENSG00000086205	FOLH1	Colon_Sigmoid	male	-0.01	0.775
ENSG00000093010	COMT	Cells_EBV-transformed_lymphocytes	rectal	0.01	0.775
ENSG00000228318	AP001610.2	Cells_EBV-transformed_lymphocytes	overall	-0.01	0.775
ENSG00000213185	FAM24B	Adipose_Subcutaneous	male	0.06	0.775
ENSG00000114054	PCCB	Colon_Sigmoid	male	0.01	0.775
ENSG00000272686	AC006333.2	Colon_Sigmoid	colon	0.01	0.775
ENSG00000071462	BUD23	Adipose_Subcutaneous	colon	0.02	0.775
ENSG00000188011	RTP5	Whole_Blood	rectal	0.04	0.775
ENSG00000100227	POLDIP3	Adipose_Visceral_Omentum	male	0.02	0.775
ENSG00000117877	CD3EAP	Adipose_Subcutaneous	overall	0.01	0.775
ENSG00000127419	TMEM175	Colon_Sigmoid	rectal	-0.03	0.775
ENSG00000265975	AC002091.1	Colon_Transverse	colon	-0.02	0.775
ENSG00000269050	AC011455.1	Whole_Blood	rectal	0.02	0.775
ENSG00000261026	AC105046.1	Cells_EBV-transformed_lymphocytes	female	-0.07	0.775
ENSG00000182013	PNMA8A	Colon_Transverse	male	0	0.775
ENSG00000099139	PCSK5	Colon_Transverse	male	0.04	0.775
ENSG00000173706	HEG1	Adipose_Subcutaneous	male	-0.02	0.775
ENSG00000185527	PDE6G	Whole_Blood	distal	-0.03	0.775
ENSG00000127578	WFIKKN1	Cells_EBV-transformed_lymphocytes	colon	0	0.775
ENSG00000109762	SNX25	Whole_Blood	male	-0.01	0.775
ENSG00000108381	ASPA	Adipose_Subcutaneous	distal	0.02	0.775
ENSG00000127946	HIP1	Whole_Blood	proximal	0.01	0.775
ENSG00000105254	TBCB	Whole_Blood	colon	-0.01	0.775
ENSG00000125834	STK35	Colon_Sigmoid	distal	-0.03	0.775
ENSG00000167525	PROCA1	Cells_EBV-transformed_lymphocytes	distal	-0.01	0.775
ENSG00000104889	RNASEH2A	Colon_Transverse	proximal	-0.05	0.775
ENSG00000250312	ZNF718	Colon_Transverse	colon	-0.01	0.775
ENSG00000221986	MYBPHL	Adipose_Subcutaneous	male	0.04	0.775
ENSG00000100883	SRP54	Adipose_Visceral_Omentum	distal	0.05	0.775
ENSG00000110917	MLEC	Adipose_Subcutaneous	distal	0.02	0.775
ENSG00000064205	CCN5	Colon_Transverse	proximal	-0.03	0.775
ENSG00000089041	P2RX7	Whole_Blood	colon	-0.01	0.775
ENSG00000171462	DLK2	Adipose_Subcutaneous	female	0.04	0.775
ENSG00000169764	UGP2	Adipose_Visceral_Omentum	rectal	0.02	0.775
ENSG00000229261	AL596223.1	Colon_Transverse	rectal	0.02	0.775
ENSG00000165269	AQP7	Adipose_Visceral_Omentum	proximal	-0.06	0.775
ENSG00000262703	AC009121.2	Whole_Blood	female	-0.01	0.775
ENSG00000283440	LINC01260	Cells_EBV-transformed_lymphocytes	male	0.01	0.775
ENSG00000188522	FAM83G	Adipose_Subcutaneous	distal	0.06	0.775
ENSG00000005020	SKAP2	Adipose_Subcutaneous	colon	0.04	0.775
ENSG00000150594	ADRA2A	Colon_Sigmoid	proximal	-0.02	0.775
ENSG00000145390	USP53	Cells_EBV-transformed_lymphocytes	overall	0.01	0.775
ENSG00000268041	ERFL	Adipose_Subcutaneous	overall	0.04	0.775
ENSG00000152359	POC5	Adipose_Visceral_Omentum	rectal	0.01	0.775
ENSG00000113141	IK	Colon_Sigmoid	proximal	0.01	0.775
ENSG00000269970	AL162424.1	Whole_Blood	overall	0.05	0.775
ENSG00000205302	SNX2	Colon_Transverse	proximal	-0.05	0.775
ENSG00000168268	NT5DC2	Cells_EBV-transformed_lymphocytes	female	0.01	0.775
ENSG00000198521	ZNF43	Whole_Blood	overall	-0.01	0.775
ENSG00000168813	ZNF507	Colon_Transverse	colon	-0.01	0.775
ENSG00000157837	SPPL3	Colon_Sigmoid	colon	-0.01	0.775
ENSG00000058262	SEC61A1	Adipose_Subcutaneous	colon	-0.02	0.775
ENSG00000137075	RNF38	Colon_Transverse	proximal	0.05	0.775
ENSG00000119698	PPP4R4	Colon_Sigmoid	colon	0.01	0.775
ENSG00000261766	AC133550.3	Colon_Sigmoid	rectal	-0.07	0.775
ENSG00000066185	ZMYND12	Cells_EBV-transformed_lymphocytes	proximal	-0.01	0.775
ENSG00000180398	MCFD2	Colon_Sigmoid	proximal	0.01	0.775
ENSG00000167118	URM1	Adipose_Subcutaneous	overall	0.02	0.775
ENSG00000256073	URB1-AS1	Whole_Blood	distal	0.02	0.775
ENSG00000180448	ARHGAP45	Cells_EBV-transformed_lymphocytes	distal	-0.03	0.775
ENSG00000244219	TMEM225B	Colon_Sigmoid	colon	-0.01	0.775
ENSG00000225493	LINC01107	Adipose_Subcutaneous	colon	-0.04	0.775
ENSG00000179163	FUCA1	Adipose_Visceral_Omentum	male	-0.01	0.775
ENSG00000181234	TMEM132C	Colon_Sigmoid	overall	-0.02	0.775
ENSG00000135622	SEMA4F	Whole_Blood	distal	-0.02	0.775
ENSG00000106682	EIF4H	Whole_Blood	female	-0.02	0.775
ENSG00000140943	MBTPS1	Colon_Sigmoid	rectal	0.01	0.775
ENSG00000241399	CD302	Adipose_Subcutaneous	male	-0.01	0.775
ENSG00000078399	HOXA9	Whole_Blood	female	-0.02	0.775
ENSG00000094975	SUCO	Adipose_Visceral_Omentum	colon	-0.01	0.775
ENSG00000196591	HDAC2	Adipose_Subcutaneous	distal	0.04	0.775
ENSG00000111405	ENDOU	Colon_Sigmoid	colon	0.03	0.775
ENSG00000102781	KATNAL1	Colon_Transverse	colon	0.02	0.775
ENSG00000224137	LINC01857	Whole_Blood	distal	-0.01	0.775
ENSG00000107742	SPOCK2	Whole_Blood	overall	-0.01	0.775
ENSG00000122778	KIAA1549	Adipose_Visceral_Omentum	female	-0.04	0.775
ENSG00000170537	TMC7	Adipose_Subcutaneous	male	-0.03	0.775
ENSG00000025708	TYMP	Cells_EBV-transformed_lymphocytes	overall	0.01	0.775
ENSG00000072682	P4HA2	Adipose_Subcutaneous	female	-0.02	0.775
ENSG00000139687	RB1	Colon_Transverse	female	-0.04	0.775
ENSG00000162604	TM2D1	Whole_Blood	proximal	0.01	0.775
ENSG00000153495	TEX29	Cells_EBV-transformed_lymphocytes	female	-0.02	0.775
ENSG00000250696	AC111000.4	Colon_Transverse	male	0.01	0.775
ENSG00000083097	DOP1A	Adipose_Subcutaneous	female	-0.01	0.775
ENSG00000176428	VPS37D	Colon_Sigmoid	rectal	-0.38	0.775
ENSG00000220161	LINC02076	Colon_Transverse	colon	1.91	0.775
ENSG00000237523	LINC00857	Colon_Sigmoid	proximal	0.04	0.775
ENSG00000083720	OXCT1	Adipose_Subcutaneous	female	-0.02	0.775
ENSG00000171443	ZNF524	Adipose_Subcutaneous	male	-0.02	0.775
ENSG00000221995	TIAF1	Adipose_Subcutaneous	proximal	-0.01	0.775
ENSG00000140374	ETFA	Adipose_Visceral_Omentum	proximal	-0.03	0.775
ENSG00000261485	PAN3-AS1	Adipose_Subcutaneous	colon	-0.05	0.775
ENSG00000185274	GALNT17	Colon_Sigmoid	colon	0.01	0.775
ENSG00000188992	LIPI	Colon_Sigmoid	distal	-0.01	0.775
ENSG00000157426	AASDH	Adipose_Visceral_Omentum	female	-0.01	0.775
ENSG00000152484	USP12	Adipose_Visceral_Omentum	rectal	0.05	0.775
ENSG00000069424	KCNAB2	Cells_EBV-transformed_lymphocytes	proximal	0.01	0.775
ENSG00000256195	AP002518.1	Adipose_Subcutaneous	overall	-0.02	0.775
ENSG00000181291	TMEM132E	Adipose_Subcutaneous	female	0.02	0.775
ENSG00000086062	B4GALT1	Cells_EBV-transformed_lymphocytes	colon	0.01	0.775
ENSG00000133101	CCNA1	Colon_Sigmoid	male	-0.04	0.775
ENSG00000092295	TGM1	Colon_Transverse	overall	0.02	0.775
ENSG00000179528	LBX2	Cells_EBV-transformed_lymphocytes	overall	-0.01	0.775
ENSG00000223501	VPS52	Adipose_Subcutaneous	rectal	-0.02	0.775
ENSG00000136908	DPM2	Adipose_Visceral_Omentum	colon	0.02	0.775
ENSG00000100083	GGA1	Adipose_Visceral_Omentum	rectal	0.03	0.775
ENSG00000165300	SLITRK5	Adipose_Visceral_Omentum	male	-0.03	0.775
ENSG00000278834	AC073508.3	Adipose_Visceral_Omentum	male	-0.01	0.775
ENSG00000155957	TMBIM4	Adipose_Subcutaneous	female	-0.01	0.775
ENSG00000197362	ZNF786	Cells_EBV-transformed_lymphocytes	rectal	0.01	0.775
ENSG00000100221	JOSD1	Colon_Sigmoid	distal	-0.03	0.775
ENSG00000064601	CTSA	Whole_Blood	rectal	0.01	0.775
ENSG00000133477	FAM83F	Colon_Transverse	rectal	0.02	0.775
ENSG00000125084	WNT1	Adipose_Visceral_Omentum	rectal	0.03	0.775
ENSG00000039139	DNAH5	Colon_Sigmoid	rectal	-0.01	0.775
ENSG00000234492	RPL34-AS1	Cells_EBV-transformed_lymphocytes	female	-0.01	0.775
ENSG00000165898	ISCA2	Whole_Blood	female	-0.01	0.775
ENSG00000134955	SLC37A2	Adipose_Visceral_Omentum	female	-0.01	0.775
ENSG00000257261	AC008014.1	Colon_Sigmoid	distal	-0.01	0.775
ENSG00000013523	ANGEL1	Adipose_Subcutaneous	colon	-0.01	0.775
ENSG00000157869	RAB28	Adipose_Subcutaneous	female	-0.03	0.775
ENSG00000167123	CERCAM	Colon_Sigmoid	colon	-0.01	0.775
ENSG00000213066	FGFR1OP	Colon_Sigmoid	colon	-0.02	0.775
ENSG00000135314	KHDC1	Colon_Sigmoid	overall	-0.01	0.775
ENSG00000174989	FBXW8	Colon_Sigmoid	distal	-0.02	0.775
ENSG00000145736	GTF2H2	Whole_Blood	colon	-0.01	0.775
ENSG00000076258	FMO4	Colon_Sigmoid	female	0.01	0.775
ENSG00000231672	DIRC3	Adipose_Subcutaneous	female	0.03	0.775
ENSG00000231246	AL445426.1	Colon_Transverse	female	-0.02	0.775
ENSG00000141448	GATA6	Whole_Blood	overall	0.01	0.775
ENSG00000260808	AP003096.1	Whole_Blood	overall	-0.01	0.775
ENSG00000256508	MRGPRF-AS1	Adipose_Visceral_Omentum	distal	0.01	0.775
ENSG00000108219	TSPAN14	Whole_Blood	female	-0.01	0.775
ENSG00000127947	PTPN12	Whole_Blood	proximal	-0.01	0.775
ENSG00000187105	HEATR4	Colon_Sigmoid	overall	0.01	0.775
ENSG00000261061	AC092718.4	Colon_Transverse	proximal	0.02	0.775
ENSG00000187097	ENTPD5	Adipose_Subcutaneous	proximal	-0.01	0.775
ENSG00000187912	CLEC17A	Colon_Transverse	male	-0.06	0.775
ENSG00000152382	TADA1	Colon_Transverse	proximal	0.02	0.775
ENSG00000134013	LOXL2	Colon_Sigmoid	rectal	0.02	0.775
ENSG00000185697	MYBL1	Adipose_Subcutaneous	colon	0.12	0.775
ENSG00000135297	MTO1	Whole_Blood	proximal	-0.01	0.775
ENSG00000211452	DIO1	Whole_Blood	proximal	0.02	0.775
ENSG00000263753	LINC00667	Colon_Transverse	colon	0	0.775
ENSG00000179428	AC073072.1	Whole_Blood	proximal	0.01	0.775
ENSG00000196189	SEMA4A	Colon_Transverse	distal	0.01	0.775
ENSG00000122203	KIAA1191	Whole_Blood	distal	0.04	0.775
ENSG00000259200	AC068722.1	Colon_Transverse	distal	-0.01	0.775
ENSG00000049247	UTS2	Colon_Transverse	colon	-0.01	0.775
ENSG00000175773	ZBTB44-DT	Colon_Transverse	rectal	-0.02	0.775
ENSG00000104343	UBE2W	Adipose_Subcutaneous	male	-0.02	0.775
ENSG00000100890	PRORP	Whole_Blood	overall	-0.01	0.775
ENSG00000156711	MAPK13	Colon_Sigmoid	male	-0.01	0.775
ENSG00000176125	UFSP1	Adipose_Visceral_Omentum	overall	0.01	0.775
ENSG00000143819	EPHX1	Colon_Transverse	rectal	0.03	0.775
ENSG00000272183	AC005041.3	Adipose_Visceral_Omentum	male	-0.02	0.775
ENSG00000272512	AL645608.7	Colon_Transverse	distal	0.01	0.775
ENSG00000213793	ZNF888	Adipose_Visceral_Omentum	male	-0.01	0.775
ENSG00000103888	CEMIP	Colon_Transverse	male	0.03	0.775
ENSG00000107443	CCNJ	Adipose_Visceral_Omentum	female	0.03	0.775
ENSG00000158517	NCF1	Colon_Transverse	female	-0.01	0.775
ENSG00000136986	DERL1	Adipose_Visceral_Omentum	colon	0.03	0.775
ENSG00000253297	AC008627.1	Colon_Transverse	distal	-0.02	0.775
ENSG00000268257	AIRN	Whole_Blood	colon	-0.02	0.775
ENSG00000166451	CENPN	Adipose_Visceral_Omentum	distal	0.02	0.775
ENSG00000141699	RETREG3	Whole_Blood	overall	0.03	0.775
ENSG00000170577	SIX2	Adipose_Subcutaneous	rectal	-0.08	0.775
ENSG00000169131	ZNF354A	Whole_Blood	male	-0.01	0.775
ENSG00000243244	STON1	Adipose_Subcutaneous	distal	0.01	0.775
ENSG00000152785	BMP3	Adipose_Subcutaneous	rectal	-0.02	0.775
ENSG00000170889	RPS9	Whole_Blood	male	0	0.775
ENSG00000246859	STARD4-AS1	Colon_Sigmoid	male	0.04	0.775
ENSG00000145331	TRMT10A	Adipose_Visceral_Omentum	proximal	0.01	0.775
ENSG00000184702	SEPTIN5	Whole_Blood	overall	-0.03	0.775
ENSG00000135205	CCDC146	Adipose_Subcutaneous	proximal	-0.02	0.775
ENSG00000229901	AC093151.2	Colon_Transverse	rectal	0.02	0.775
ENSG00000092931	MFSD11	Whole_Blood	rectal	-0.02	0.775
ENSG00000267206	LCN6	Adipose_Subcutaneous	male	-0.05	0.775
ENSG00000138411	HECW2	Whole_Blood	male	-0.01	0.775
ENSG00000166974	MAPRE2	Colon_Transverse	distal	-0.04	0.775
ENSG00000186666	BCDIN3D	Whole_Blood	female	-0.02	0.775
ENSG00000116793	PHTF1	Adipose_Visceral_Omentum	colon	-0.01	0.775
ENSG00000117151	CTBS	Colon_Sigmoid	male	-0.01	0.775
ENSG00000154945	ANKRD40	Colon_Sigmoid	male	0.01	0.775
ENSG00000124374	PAIP2B	Cells_EBV-transformed_lymphocytes	female	0.01	0.775
ENSG00000146453	PNLDC1	Cells_EBV-transformed_lymphocytes	distal	0.02	0.775
ENSG00000167716	WDR81	Adipose_Visceral_Omentum	proximal	0.03	0.775
ENSG00000015475	BID	Adipose_Subcutaneous	proximal	-0.02	0.775
ENSG00000259416	AC021739.3	Adipose_Visceral_Omentum	distal	-0.02	0.775
ENSG00000125818	PSMF1	Whole_Blood	colon	-0.01	0.775
ENSG00000170631	ZNF16	Colon_Transverse	female	0.03	0.775
ENSG00000151882	CCL28	Adipose_Subcutaneous	overall	0.02	0.775
ENSG00000263335	AF001548.2	Whole_Blood	colon	0	0.775
ENSG00000076513	ANKRD13A	Whole_Blood	proximal	-0.08	0.775
ENSG00000198885	ITPRIPL1	Colon_Sigmoid	distal	-0.01	0.775
ENSG00000186910	SERPINA11	Colon_Transverse	male	-0.01	0.775
ENSG00000139133	ALG10	Colon_Sigmoid	colon	0.02	0.775
ENSG00000172650	AGAP5	Adipose_Subcutaneous	rectal	0.02	0.775
ENSG00000261204	AC004449.1	Colon_Transverse	overall	-0.01	0.775
ENSG00000237637	FRY-AS1	Cells_EBV-transformed_lymphocytes	distal	-0.05	0.775
ENSG00000237637	FRY-AS1	Colon_Sigmoid	distal	-0.03	0.775
ENSG00000131323	TRAF3	Colon_Sigmoid	colon	-0.02	0.775
ENSG00000173567	ADGRF3	Colon_Transverse	distal	0.02	0.775
ENSG00000168872	DDX19A	Colon_Sigmoid	colon	-0.1	0.775
ENSG00000187118	CMC1	Cells_EBV-transformed_lymphocytes	rectal	-0.03	0.775
ENSG00000134539	KLRD1	Adipose_Subcutaneous	overall	-0.01	0.775
ENSG00000233184	AC093157.1	Cells_EBV-transformed_lymphocytes	overall	0.01	0.775
ENSG00000112941	TENT4A	Adipose_Subcutaneous	rectal	-0.03	0.775
ENSG00000197312	DDI2	Adipose_Subcutaneous	male	0.02	0.775
ENSG00000253716	MINCR	Whole_Blood	colon	0.01	0.775
ENSG00000177463	NR2C2	Adipose_Visceral_Omentum	female	0.01	0.775
ENSG00000186642	PDE2A	Adipose_Visceral_Omentum	colon	0.02	0.775
ENSG00000143891	GALM	Colon_Sigmoid	female	0.01	0.775
ENSG00000246090	AP002026.1	Adipose_Visceral_Omentum	rectal	0.01	0.775
ENSG00000117834	SLC5A9	Colon_Transverse	male	-0.01	0.775
ENSG00000104973	MED25	Adipose_Visceral_Omentum	proximal	0.01	0.775
ENSG00000136104	RNASEH2B	Adipose_Visceral_Omentum	male	0	0.775
ENSG00000127884	ECHS1	Colon_Transverse	rectal	-0.05	0.775
ENSG00000214654	B3GNT10	Colon_Transverse	colon	0.04	0.775
ENSG00000241360	PDXP	Adipose_Visceral_Omentum	female	0.55	0.775
ENSG00000231528	FAM225A	Adipose_Visceral_Omentum	proximal	0.05	0.775
ENSG00000014164	ZC3H3	Whole_Blood	proximal	0.01	0.775
ENSG00000248240	AC114956.1	Adipose_Subcutaneous	female	-0.02	0.775
ENSG00000140284	SLC27A2	Adipose_Subcutaneous	overall	-0.02	0.775
ENSG00000173442	EHBP1L1	Adipose_Visceral_Omentum	female	0.03	0.775
ENSG00000176472	ZNF575	Colon_Sigmoid	distal	-0.01	0.775
ENSG00000117360	PRPF3	Adipose_Subcutaneous	proximal	0.04	0.775
ENSG00000135312	HTR1B	Adipose_Visceral_Omentum	proximal	0.02	0.775
ENSG00000165282	PIGO	Adipose_Subcutaneous	overall	0.01	0.775
ENSG00000204351	SKIV2L	Adipose_Visceral_Omentum	distal	0	0.775
ENSG00000159110	IFNAR2	Whole_Blood	overall	-0.01	0.775
ENSG00000116652	DLEU2L	Colon_Transverse	colon	-0.03	0.775
ENSG00000246067	RAB30-DT	Adipose_Visceral_Omentum	colon	0.01	0.775
ENSG00000135951	TSGA10	Whole_Blood	colon	-0.01	0.775
ENSG00000135899	SP110	Cells_EBV-transformed_lymphocytes	rectal	0.03	0.775
ENSG00000099377	HSD3B7	Colon_Sigmoid	overall	-0.01	0.775
ENSG00000120149	MSX2	Colon_Transverse	overall	-0.01	0.775
ENSG00000162373	BEND5	Whole_Blood	male	-0.03	0.775
ENSG00000178026	LRRC75B	Adipose_Subcutaneous	proximal	-0.03	0.775
ENSG00000130508	PXDN	Colon_Transverse	distal	0.03	0.775
ENSG00000127863	TNFRSF19	Adipose_Visceral_Omentum	female	0.08	0.775
ENSG00000185504	FAAP100	Cells_EBV-transformed_lymphocytes	proximal	-0.01	0.775
ENSG00000163597	SNHG16	Cells_EBV-transformed_lymphocytes	rectal	0.03	0.775
ENSG00000273356	LINC02019	Whole_Blood	colon	0.01	0.775
ENSG00000282851	BISPR	Adipose_Subcutaneous	male	0.02	0.775
ENSG00000145703	IQGAP2	Adipose_Visceral_Omentum	overall	0.04	0.775
ENSG00000251600	AC107223.1	Colon_Sigmoid	female	0.01	0.775
ENSG00000163975	MELTF	Colon_Transverse	distal	0.11	0.775
ENSG00000125900	SIRPD	Colon_Sigmoid	overall	0.05	0.775
ENSG00000128652	HOXD3	Adipose_Subcutaneous	overall	0.01	0.775
ENSG00000196655	TRAPPC4	Whole_Blood	rectal	-0.01	0.775
ENSG00000152359	POC5	Adipose_Subcutaneous	rectal	0.01	0.775
ENSG00000170293	CMTM8	Colon_Sigmoid	distal	0.05	0.775
ENSG00000152284	TCF7L1	Colon_Transverse	male	-0.02	0.775
ENSG00000088179	PTPN4	Adipose_Subcutaneous	male	-0.18	0.775
ENSG00000229728	AL136531.1	Colon_Transverse	rectal	0.04	0.775
ENSG00000105655	ISYNA1	Colon_Transverse	distal	0.04	0.775
ENSG00000198826	ARHGAP11A	Colon_Sigmoid	distal	-0.01	0.775
ENSG00000170540	ARL6IP1	Adipose_Visceral_Omentum	proximal	0.01	0.775
ENSG00000106688	SLC1A1	Adipose_Visceral_Omentum	male	0.01	0.775
ENSG00000133687	TMTC1	Colon_Transverse	male	0.01	0.775
ENSG00000174502	SLC26A9	Adipose_Visceral_Omentum	female	-0.05	0.775
ENSG00000148296	SURF6	Adipose_Subcutaneous	colon	-0.01	0.775
ENSG00000106609	TMEM248	Whole_Blood	female	0.03	0.775
ENSG00000259207	ITGB3	Whole_Blood	distal	-0.03	0.775
ENSG00000188375	H3F3C	Adipose_Visceral_Omentum	rectal	-0.02	0.775
ENSG00000263335	AF001548.2	Colon_Sigmoid	overall	0	0.775
ENSG00000233452	STXBP5-AS1	Cells_EBV-transformed_lymphocytes	male	0.03	0.775
ENSG00000120029	ARMH3	Cells_EBV-transformed_lymphocytes	rectal	0.02	0.775
ENSG00000127191	TRAF2	Adipose_Subcutaneous	proximal	0.04	0.775
ENSG00000267289	AC008752.2	Colon_Sigmoid	proximal	0.02	0.775
ENSG00000117153	KLHL12	Adipose_Visceral_Omentum	rectal	-0.01	0.775
ENSG00000224621	AL451042.1	Colon_Transverse	female	-0.03	0.775
ENSG00000185271	KLHL33	Colon_Transverse	female	-0.01	0.775
ENSG00000099949	LZTR1	Adipose_Subcutaneous	distal	-0.01	0.775
ENSG00000143882	ATP6V1C2	Adipose_Subcutaneous	overall	0.09	0.775
ENSG00000114656	KIAA1257	Adipose_Visceral_Omentum	distal	0.04	0.775
ENSG00000116406	EDEM3	Cells_EBV-transformed_lymphocytes	male	0.01	0.775
ENSG00000163683	SMIM14	Colon_Sigmoid	proximal	0.02	0.775
ENSG00000124920	MYRF	Adipose_Subcutaneous	male	-0.03	0.775
ENSG00000167088	SNRPD1	Whole_Blood	overall	0.03	0.775
ENSG00000197965	MPZL1	Adipose_Visceral_Omentum	overall	0.01	0.775
ENSG00000104341	LAPTM4B	Whole_Blood	female	0.01	0.775
ENSG00000166260	COX11	Adipose_Subcutaneous	male	-0.01	0.775
ENSG00000231861	OR5K2	Adipose_Subcutaneous	distal	0.01	0.775
ENSG00000106038	EVX1	Colon_Transverse	rectal	0.07	0.775
ENSG00000138152	BTBD16	Cells_EBV-transformed_lymphocytes	male	-0.07	0.775
ENSG00000072364	AFF4	Adipose_Visceral_Omentum	rectal	0.02	0.775
ENSG00000175463	TBC1D10C	Colon_Sigmoid	female	-0.04	0.775
ENSG00000269906	AL606834.1	Whole_Blood	female	0.02	0.775
ENSG00000236782	AL391650.1	Adipose_Subcutaneous	male	-0.01	0.775
ENSG00000250602	AC093535.1	Colon_Sigmoid	rectal	-0.02	0.775
ENSG00000106052	TAX1BP1	Adipose_Subcutaneous	rectal	-0.04	0.775
ENSG00000114744	COMMD2	Adipose_Subcutaneous	colon	-0.01	0.775
ENSG00000272077	AC124045.1	Colon_Transverse	colon	0.03	0.775
ENSG00000176248	ANAPC2	Adipose_Visceral_Omentum	proximal	0.02	0.775
ENSG00000184293	CLECL1	Adipose_Subcutaneous	proximal	0.01	0.775
ENSG00000183914	DNAH2	Adipose_Visceral_Omentum	proximal	-0.03	0.775
ENSG00000272079	AC004233.2	Adipose_Subcutaneous	rectal	1.86	0.775
ENSG00000105514	RAB3D	Adipose_Visceral_Omentum	proximal	0.21	0.775
ENSG00000198040	ZNF84	Cells_EBV-transformed_lymphocytes	proximal	-0.05	0.775
ENSG00000104835	SARS2	Cells_EBV-transformed_lymphocytes	proximal	0.01	0.775
ENSG00000249664	AC027338.1	Colon_Transverse	proximal	0.01	0.775
ENSG00000189298	ZKSCAN3	Whole_Blood	rectal	-0.02	0.775
ENSG00000213906	LTB4R2	Colon_Sigmoid	female	-0.02	0.775
ENSG00000229108	LINC02587	Colon_Sigmoid	male	-0.02	0.775
ENSG00000177302	TOP3A	Colon_Transverse	male	-0.01	0.775
ENSG00000168411	RFWD3	Colon_Sigmoid	proximal	0.01	0.775
ENSG00000204977	TRIM13	Whole_Blood	proximal	0.01	0.775
ENSG00000104823	ECH1	Colon_Transverse	male	0.03	0.775
ENSG00000162399	BSND	Whole_Blood	proximal	0.01	0.775
ENSG00000103253	HAGHL	Colon_Transverse	proximal	-0.01	0.775
ENSG00000048392	RRM2B	Adipose_Visceral_Omentum	female	0.01	0.775
ENSG00000079691	CARMIL1	Cells_EBV-transformed_lymphocytes	distal	0.01	0.775
ENSG00000236810	ELOA-AS1	Colon_Transverse	overall	0.02	0.775
ENSG00000163528	CHCHD4	Adipose_Visceral_Omentum	proximal	-0.04	0.775
ENSG00000013288	MAN2B2	Colon_Transverse	colon	-0.01	0.775
ENSG00000156502	SUPV3L1	Whole_Blood	female	0.01	0.775
ENSG00000226445	BX322234.1	Colon_Transverse	rectal	-0.01	0.775
ENSG00000074201	CLNS1A	Adipose_Subcutaneous	colon	-0.01	0.775
ENSG00000227953	LINC01341	Colon_Transverse	rectal	0.02	0.775
ENSG00000166963	MAP1A	Colon_Transverse	colon	-0.02	0.775
ENSG00000171135	JAGN1	Colon_Transverse	distal	-0.02	0.775
ENSG00000250999	AC136604.3	Colon_Transverse	rectal	-0.02	0.775
ENSG00000009844	VTA1	Adipose_Subcutaneous	rectal	0.03	0.775
ENSG00000232956	SNHG15	Cells_EBV-transformed_lymphocytes	proximal	0.02	0.775
ENSG00000139946	PELI2	Whole_Blood	male	0.01	0.775
ENSG00000104237	RP1	Adipose_Visceral_Omentum	proximal	-0.04	0.775
ENSG00000120802	TMPO	Whole_Blood	distal	-0.02	0.775
ENSG00000246640	PICART1	Adipose_Visceral_Omentum	overall	-0.02	0.775
ENSG00000228793	AL033523.1	Colon_Transverse	overall	0.03	0.775
ENSG00000152082	MZT2B	Adipose_Visceral_Omentum	overall	-0.01	0.775
ENSG00000164620	RELL2	Colon_Transverse	distal	0.02	0.775
ENSG00000204104	TRAF3IP1	Colon_Sigmoid	colon	0.01	0.775
ENSG00000205302	SNX2	Cells_EBV-transformed_lymphocytes	rectal	0.07	0.775
ENSG00000274414	AL121772.1	Whole_Blood	proximal	-0.02	0.775
ENSG00000171954	CYP4F22	Colon_Sigmoid	male	-0.03	0.775
ENSG00000133433	GSTT2B	Cells_EBV-transformed_lymphocytes	rectal	0.03	0.775
ENSG00000247970	AL160313.1	Colon_Sigmoid	proximal	-0.01	0.775
ENSG00000127249	ATP13A4	Colon_Sigmoid	male	0.01	0.775
ENSG00000134057	CCNB1	Adipose_Subcutaneous	rectal	-0.04	0.775
ENSG00000280080	TBC1D22A-AS1	Colon_Transverse	proximal	0.03	0.775
ENSG00000166503	HDGFL3	Adipose_Visceral_Omentum	distal	0.02	0.775
ENSG00000164182	NDUFAF2	Adipose_Visceral_Omentum	female	-0.02	0.775
ENSG00000137497	NUMA1	Adipose_Subcutaneous	distal	-0.06	0.775
ENSG00000004766	VPS50	Colon_Transverse	proximal	0.21	0.775
ENSG00000104833	TUBB4A	Colon_Sigmoid	distal	0.02	0.775
ENSG00000250312	ZNF718	Colon_Sigmoid	overall	-0.01	0.775
ENSG00000213246	SUPT4H1	Whole_Blood	male	0.01	0.775
ENSG00000258636	AL121821.2	Colon_Transverse	male	0.02	0.775
ENSG00000118260	CREB1	Whole_Blood	female	0.03	0.775
ENSG00000266896	AL354892.3	Colon_Sigmoid	colon	-0.02	0.775
ENSG00000168259	DNAJC7	Whole_Blood	female	0.12	0.775
ENSG00000115257	PCSK4	Cells_EBV-transformed_lymphocytes	male	-0.01	0.775
ENSG00000198742	SMURF1	Adipose_Visceral_Omentum	distal	-0.09	0.775
ENSG00000146232	NFKBIE	Colon_Transverse	male	-0.13	0.775
ENSG00000164764	SBSPON	Adipose_Visceral_Omentum	proximal	0.01	0.775
ENSG00000172803	SNX32	Adipose_Visceral_Omentum	rectal	0.01	0.775
ENSG00000254682	AP002387.2	Adipose_Subcutaneous	proximal	-0.01	0.775
ENSG00000197721	CR1L	Whole_Blood	overall	0.01	0.775
ENSG00000093134	VNN3	Colon_Sigmoid	overall	0.01	0.775
ENSG00000121068	TBX2	Colon_Transverse	female	-0.07	0.775
ENSG00000267288	AC138150.2	Whole_Blood	overall	-0.02	0.775
ENSG00000146376	ARHGAP18	Cells_EBV-transformed_lymphocytes	distal	0.02	0.775
ENSG00000167792	NDUFV1	Whole_Blood	distal	-0.02	0.775
ENSG00000168306	ACOX2	Whole_Blood	rectal	0.05	0.775
ENSG00000125755	SYMPK	Colon_Transverse	rectal	-0.01	0.775
ENSG00000040275	SPDL1	Adipose_Visceral_Omentum	distal	0.01	0.775
ENSG00000168101	NUDT16L1	Cells_EBV-transformed_lymphocytes	overall	-0.01	0.775
ENSG00000179941	BBS10	Whole_Blood	overall	0.03	0.775
ENSG00000075223	SEMA3C	Whole_Blood	colon	0.01	0.775
ENSG00000148908	RGS10	Colon_Transverse	male	-0.03	0.775
ENSG00000184702	SEPTIN5	Adipose_Visceral_Omentum	distal	-0.01	0.775
ENSG00000250343	STK32A-AS1	Adipose_Subcutaneous	female	-0.01	0.775
ENSG00000181085	MAPK15	Cells_EBV-transformed_lymphocytes	distal	-0.03	0.775
ENSG00000165916	PSMC3	Colon_Sigmoid	female	-0.01	0.775
ENSG00000162817	C1orf115	Cells_EBV-transformed_lymphocytes	female	0.01	0.775
ENSG00000169245	CXCL10	Adipose_Visceral_Omentum	colon	0.09	0.775
ENSG00000168229	PTGDR	Adipose_Visceral_Omentum	distal	-0.02	0.775
ENSG00000100344	PNPLA3	Colon_Transverse	rectal	-0.06	0.775
ENSG00000164404	GDF9	Adipose_Subcutaneous	colon	0.01	0.775
ENSG00000169507	SLC38A11	Colon_Transverse	proximal	0.01	0.775
ENSG00000245025	AC107959.1	Colon_Transverse	colon	0.01	0.775
ENSG00000121940	CLCC1	Colon_Transverse	male	0.02	0.775
ENSG00000204922	UQCC3	Adipose_Visceral_Omentum	distal	-0.07	0.775
ENSG00000204922	UQCC3	Cells_EBV-transformed_lymphocytes	distal	-0.05	0.775
ENSG00000231713	AF064860.2	Colon_Transverse	rectal	-0.15	0.775
ENSG00000261646	AC093849.1	Colon_Transverse	male	0.01	0.775
ENSG00000188778	ADRB3	Colon_Sigmoid	rectal	0.28	0.775
ENSG00000185033	SEMA4B	Adipose_Visceral_Omentum	rectal	-0.02	0.775
ENSG00000112773	TENT5A	Colon_Transverse	male	0.03	0.775
ENSG00000119396	RAB14	Adipose_Subcutaneous	female	0.02	0.775
ENSG00000259956	RBM15B	Colon_Sigmoid	male	0.02	0.775
ENSG00000263327	TAPT1-AS1	Cells_EBV-transformed_lymphocytes	colon	0.01	0.775
ENSG00000182566	CLEC4G	Adipose_Subcutaneous	distal	0.02	0.775
ENSG00000075618	FSCN1	Adipose_Subcutaneous	female	0.04	0.775
ENSG00000197813	AC011450.1	Colon_Sigmoid	colon	0.03	0.775
ENSG00000153774	CFDP1	Colon_Sigmoid	male	0.01	0.775
ENSG00000119537	KDSR	Colon_Sigmoid	rectal	0.01	0.775
ENSG00000265100	AC005332.1	Colon_Transverse	male	-0.06	0.775
ENSG00000215009	ACSM4	Adipose_Subcutaneous	overall	-0.01	0.775
ENSG00000123159	GIPC1	Adipose_Subcutaneous	colon	-0.02	0.775
ENSG00000168159	RNF187	Adipose_Subcutaneous	male	-0.01	0.775
ENSG00000154781	CCDC174	Adipose_Visceral_Omentum	female	0.01	0.775
ENSG00000152457	DCLRE1C	Colon_Sigmoid	colon	0.01	0.775
ENSG00000161544	CYGB	Whole_Blood	overall	0.03	0.775
ENSG00000164002	EXO5	Adipose_Subcutaneous	female	-0.01	0.775
ENSG00000257225	AC079601.1	Colon_Transverse	male	0.01	0.775
ENSG00000105063	PPP6R1	Colon_Transverse	female	-0.03	0.775
ENSG00000154174	TOMM70	Colon_Transverse	male	0.01	0.775
ENSG00000259719	LINC02284	Adipose_Subcutaneous	proximal	-0.05	0.775
ENSG00000242028	HYPK	Colon_Transverse	female	0.02	0.775
ENSG00000196689	TRPV1	Adipose_Visceral_Omentum	proximal	-0.02	0.775
ENSG00000242686	AC107464.1	Adipose_Subcutaneous	female	-0.01	0.775
ENSG00000247809	NR2F2-AS1	Adipose_Visceral_Omentum	female	-0.03	0.775
ENSG00000197329	PELI1	Colon_Transverse	distal	-0.03	0.775
ENSG00000260793	AC003102.1	Adipose_Visceral_Omentum	rectal	0.03	0.775
ENSG00000108578	BLMH	Colon_Sigmoid	distal	-0.02	0.775
ENSG00000184497	TMEM255B	Cells_EBV-transformed_lymphocytes	rectal	-0.01	0.775
ENSG00000107104	KANK1	Adipose_Subcutaneous	male	-0.02	0.775
ENSG00000126773	PCNX4	Whole_Blood	distal	-0.01	0.775
ENSG00000166734	CASC4	Adipose_Subcutaneous	rectal	0.05	0.775
ENSG00000006652	IFRD1	Whole_Blood	rectal	-0.02	0.775
ENSG00000115255	REEP6	Colon_Sigmoid	rectal	0.02	0.775
ENSG00000267060	PTGES3L	Whole_Blood	male	-0.03	0.775
ENSG00000271966	AC021321.1	Whole_Blood	rectal	-0.06	0.775
ENSG00000105341	DMAC2	Cells_EBV-transformed_lymphocytes	male	-0.03	0.775
ENSG00000253729	PRKDC	Colon_Transverse	proximal	0.03	0.775
ENSG00000169062	UPF3A	Adipose_Subcutaneous	overall	0	0.775
ENSG00000117222	RBBP5	Colon_Transverse	proximal	0.02	0.775
ENSG00000166557	TMED3	Colon_Sigmoid	female	-0.01	0.775
ENSG00000173531	MST1	Adipose_Subcutaneous	proximal	0.01	0.775
ENSG00000137267	TUBB2A	Cells_EBV-transformed_lymphocytes	colon	-0.01	0.775
ENSG00000170340	B3GNT2	Colon_Sigmoid	female	0.02	0.775
ENSG00000164306	PRIMPOL	Adipose_Subcutaneous	proximal	-0.01	0.775
ENSG00000079819	EPB41L2	Colon_Transverse	male	-0.08	0.775
ENSG00000172262	ZNF131	Adipose_Subcutaneous	proximal	-0.02	0.775
ENSG00000179583	CIITA	Adipose_Visceral_Omentum	rectal	0.04	0.776
ENSG00000196979	GPRACR	Colon_Sigmoid	overall	0.02	0.776
ENSG00000160392	C19orf47	Adipose_Visceral_Omentum	female	0.04	0.776
ENSG00000254966	AC103974.1	Adipose_Visceral_Omentum	overall	0.02	0.776
ENSG00000103174	NAGPA	Colon_Sigmoid	distal	0.01	0.776
ENSG00000180900	SCRIB	Adipose_Subcutaneous	distal	0.04	0.776
ENSG00000189068	VSTM1	Colon_Transverse	overall	-0.01	0.776
ENSG00000104835	SARS2	Colon_Sigmoid	female	0.01	0.776
ENSG00000254531	AP001816.1	Colon_Sigmoid	rectal	0.01	0.776
ENSG00000230319	AL022476.1	Colon_Sigmoid	male	-0.02	0.776
ENSG00000167562	ZNF701	Adipose_Visceral_Omentum	rectal	-0.01	0.776
ENSG00000130813	SHFL	Colon_Sigmoid	colon	-0.03	0.776
ENSG00000140323	DISP2	Adipose_Subcutaneous	male	0	0.776
ENSG00000259250	AC018904.1	Colon_Sigmoid	male	-0.02	0.776
ENSG00000148985	PGAP2	Colon_Transverse	distal	-0.06	0.776
ENSG00000154330	PGM5	Colon_Transverse	female	0.03	0.776
ENSG00000104973	MED25	Colon_Sigmoid	male	-0.01	0.776
ENSG00000120910	PPP3CC	Adipose_Visceral_Omentum	overall	0.02	0.776
ENSG00000127990	SGCE	Colon_Transverse	overall	0.02	0.776
ENSG00000241837	ATP5PO	Colon_Sigmoid	male	0.02	0.776
ENSG00000153406	NMRAL1	Whole_Blood	rectal	-0.01	0.776
ENSG00000205903	ZNF316	Colon_Transverse	rectal	0.02	0.776
ENSG00000165916	PSMC3	Colon_Sigmoid	rectal	-0.01	0.776
ENSG00000244701	AC004918.1	Colon_Sigmoid	male	-0.04	0.776
ENSG00000100473	COCH	Adipose_Visceral_Omentum	colon	-0.01	0.776
ENSG00000169826	CSGALNACT2	Colon_Sigmoid	colon	0	0.776
ENSG00000197580	BCO2	Adipose_Visceral_Omentum	overall	-0.01	0.776
ENSG00000125804	FAM182A	Adipose_Subcutaneous	male	0.01	0.776
ENSG00000241679	AC018450.1	Whole_Blood	female	0.02	0.776
ENSG00000152969	JAKMIP1	Adipose_Visceral_Omentum	distal	0.02	0.776
ENSG00000118156	ZNF541	Colon_Sigmoid	colon	-0.04	0.776
ENSG00000258647	LINC00930	Adipose_Visceral_Omentum	proximal	0.04	0.776
ENSG00000180988	OR52N2	Whole_Blood	distal	0.02	0.776
ENSG00000278869	BX539320.1	Adipose_Subcutaneous	proximal	0.02	0.776
ENSG00000214654	B3GNT10	Adipose_Subcutaneous	colon	0.03	0.776
ENSG00000100364	KIAA0930	Colon_Transverse	female	-0.04	0.776
ENSG00000260920	AL031985.3	Colon_Transverse	proximal	-0.04	0.776
ENSG00000115523	GNLY	Colon_Transverse	rectal	0.01	0.776
ENSG00000163681	SLMAP	Colon_Sigmoid	proximal	0.07	0.776
ENSG00000113615	SEC24A	Whole_Blood	proximal	0.05	0.776
ENSG00000134333	LDHA	Colon_Transverse	proximal	0.03	0.776
ENSG00000225331	LINC01678	Whole_Blood	colon	0.01	0.776
ENSG00000124383	MPHOSPH10	Colon_Transverse	male	-0.03	0.776
ENSG00000177483	RBM44	Adipose_Visceral_Omentum	colon	-0.01	0.776
ENSG00000116032	GRIN3B	Cells_EBV-transformed_lymphocytes	female	-0.01	0.776
ENSG00000067596	DHX8	Colon_Transverse	colon	-0.03	0.776
ENSG00000121101	TEX14	Cells_EBV-transformed_lymphocytes	male	-0.01	0.776
ENSG00000197106	SLC6A17	Colon_Sigmoid	male	0.02	0.776
ENSG00000198075	SULT1C4	Adipose_Visceral_Omentum	male	-0.01	0.776
ENSG00000035141	FAM136A	Whole_Blood	colon	-0.02	0.776
ENSG00000166770	ZNF667-AS1	Adipose_Subcutaneous	proximal	-0.01	0.776
ENSG00000099326	MZF1	Adipose_Subcutaneous	colon	0.03	0.776
ENSG00000160352	ZNF714	Adipose_Visceral_Omentum	overall	0.01	0.776
ENSG00000276529	AP001505.1	Cells_EBV-transformed_lymphocytes	male	-0.01	0.776
ENSG00000244926	ALKBH3-AS1	Colon_Sigmoid	colon	0.03	0.776
ENSG00000243056	EIF4EBP3	Colon_Sigmoid	proximal	-0.05	0.776
ENSG00000244926	ALKBH3-AS1	Colon_Transverse	colon	0.03	0.776
ENSG00000023445	BIRC3	Whole_Blood	proximal	0.51	0.776
ENSG00000224903	AC005534.1	Colon_Transverse	proximal	0.03	0.776
ENSG00000143740	SNAP47	Adipose_Subcutaneous	overall	0.01	0.776
ENSG00000118680	MYL12B	Cells_EBV-transformed_lymphocytes	overall	-0.02	0.776
ENSG00000246548	LINC02288	Cells_EBV-transformed_lymphocytes	proximal	0.01	0.776
ENSG00000135452	TSPAN31	Colon_Sigmoid	colon	-0.04	0.776
ENSG00000165476	REEP3	Adipose_Subcutaneous	overall	-0.02	0.776
ENSG00000185864	NPIPB4	Colon_Transverse	overall	-0.02	0.776
ENSG00000144810	COL8A1	Colon_Transverse	male	0.04	0.776
ENSG00000185156	MFSD6L	Cells_EBV-transformed_lymphocytes	rectal	-0.01	0.776
ENSG00000253406	AC012613.2	Adipose_Subcutaneous	distal	0.02	0.776
ENSG00000269486	ERVK9-11	Adipose_Visceral_Omentum	rectal	-0.01	0.776
ENSG00000152942	RAD17	Colon_Transverse	colon	-0.01	0.776
ENSG00000120647	CCDC77	Whole_Blood	colon	-0.02	0.776
ENSG00000125319	C17orf53	Cells_EBV-transformed_lymphocytes	colon	-0.02	0.776
ENSG00000274828	AC068473.5	Adipose_Subcutaneous	colon	0	0.776
ENSG00000128322	IGLL1	Whole_Blood	rectal	-0.05	0.776
ENSG00000241679	AC018450.1	Adipose_Subcutaneous	overall	0.01	0.776
ENSG00000101197	BIRC7	Cells_EBV-transformed_lymphocytes	distal	-0.02	0.776
ENSG00000130396	AFDN	Adipose_Visceral_Omentum	rectal	0.01	0.776
ENSG00000180537	RNF182	Colon_Sigmoid	colon	-0.03	0.776
ENSG00000141551	CSNK1D	Colon_Transverse	female	-0.03	0.776
ENSG00000072415	MPP5	Adipose_Visceral_Omentum	rectal	0.14	0.776
ENSG00000166913	YWHAB	Adipose_Subcutaneous	distal	0.01	0.776
ENSG00000216921	FAM240C	Adipose_Visceral_Omentum	overall	-0.01	0.776
ENSG00000276023	DUSP14	Colon_Transverse	female	-0.02	0.776
ENSG00000161010	MRNIP	Adipose_Subcutaneous	overall	-0.01	0.776
ENSG00000001167	NFYA	Colon_Transverse	overall	-0.01	0.776
ENSG00000230337	EXOSC10-AS1	Cells_EBV-transformed_lymphocytes	overall	0.01	0.776
ENSG00000008128	CDK11A	Whole_Blood	rectal	0	0.776
ENSG00000124422	USP22	Adipose_Visceral_Omentum	female	-0.01	0.776
ENSG00000225140	AL358216.1	Adipose_Subcutaneous	female	0.07	0.776
ENSG00000174943	KCTD13	Adipose_Subcutaneous	colon	0.01	0.776
ENSG00000215533	LINC00189	Adipose_Visceral_Omentum	colon	-0.01	0.776
ENSG00000258754	LINC01579	Colon_Transverse	distal	-0.03	0.776
ENSG00000105278	ZFR2	Colon_Sigmoid	overall	0.04	0.776
ENSG00000132622	HSPA12B	Whole_Blood	male	-0.03	0.776
ENSG00000229498	AC105053.1	Adipose_Subcutaneous	female	-0.02	0.776
ENSG00000175581	MRPL48	Cells_EBV-transformed_lymphocytes	overall	0	0.776
ENSG00000174989	FBXW8	Whole_Blood	overall	0.01	0.776
ENSG00000197948	FCHSD1	Whole_Blood	overall	0.01	0.776
ENSG00000169609	C15orf40	Whole_Blood	overall	0.01	0.776
ENSG00000156885	COX6A2	Colon_Sigmoid	rectal	0.07	0.776
ENSG00000226051	ZNF503-AS1	Adipose_Visceral_Omentum	overall	-0.01	0.776
ENSG00000259548	AC021483.1	Whole_Blood	male	-0.01	0.776
ENSG00000089597	GANAB	Adipose_Subcutaneous	overall	-0.01	0.776
ENSG00000115128	SF3B6	Colon_Transverse	overall	0.02	0.776
ENSG00000137509	PRCP	Colon_Sigmoid	male	-0.02	0.776
ENSG00000260806	AL163051.1	Adipose_Subcutaneous	female	0.05	0.776
ENSG00000180481	GLIPR1L2	Colon_Sigmoid	rectal	0	0.776
ENSG00000213614	HEXA	Whole_Blood	male	0.01	0.776
ENSG00000171533	MAP6	Adipose_Visceral_Omentum	rectal	-0.01	0.776
ENSG00000176438	SYNE3	Cells_EBV-transformed_lymphocytes	rectal	0.05	0.776
ENSG00000163517	HDAC11	Whole_Blood	overall	0.04	0.776
ENSG00000138035	PNPT1	Whole_Blood	rectal	0.02	0.776
ENSG00000120162	MOB3B	Colon_Sigmoid	overall	-0.04	0.776
ENSG00000165417	GTF2A1	Whole_Blood	female	0.02	0.776
ENSG00000244151	AC010973.2	Colon_Sigmoid	rectal	-0.03	0.776
ENSG00000137691	CFAP300	Adipose_Subcutaneous	female	0.03	0.776
ENSG00000233695	GAS6-AS1	Adipose_Visceral_Omentum	rectal	-0.01	0.776
ENSG00000104332	SFRP1	Adipose_Subcutaneous	overall	0.01	0.776
ENSG00000232295	AL589935.1	Whole_Blood	overall	-0.01	0.776
ENSG00000157823	AP3S2	Whole_Blood	female	0	0.776
ENSG00000184983	NDUFA6	Colon_Sigmoid	overall	0	0.776
ENSG00000004846	ABCB5	Colon_Transverse	proximal	0.04	0.776
ENSG00000133742	CA1	Adipose_Subcutaneous	overall	0.03	0.776
ENSG00000073803	MAP3K13	Adipose_Visceral_Omentum	colon	-0.02	0.776
ENSG00000158850	B4GALT3	Adipose_Visceral_Omentum	colon	-0.01	0.776
ENSG00000100612	DHRS7	Colon_Sigmoid	distal	0.01	0.776
ENSG00000168158	OR2C1	Adipose_Visceral_Omentum	colon	-0.01	0.776
ENSG00000145555	MYO10	Whole_Blood	female	0.01	0.776
ENSG00000136213	CHST12	Adipose_Subcutaneous	rectal	0.01	0.776
ENSG00000139718	SETD1B	Adipose_Visceral_Omentum	overall	0.03	0.776
ENSG00000204866	IGFL2	Adipose_Visceral_Omentum	male	-0.02	0.776
ENSG00000066926	FECH	Adipose_Visceral_Omentum	distal	-0.01	0.776
ENSG00000133789	SWAP70	Cells_EBV-transformed_lymphocytes	colon	-0.01	0.776
ENSG00000090054	SPTLC1	Cells_EBV-transformed_lymphocytes	distal	-0.01	0.776
ENSG00000117533	VAMP4	Adipose_Subcutaneous	overall	-0.01	0.776
ENSG00000172270	BSG	Colon_Sigmoid	distal	-0.01	0.776
ENSG00000106089	STX1A	Colon_Transverse	rectal	-0.05	0.776
ENSG00000237886	NALT1	Colon_Sigmoid	proximal	0.01	0.776
ENSG00000187783	TMEM72	Colon_Sigmoid	colon	0.03	0.776
ENSG00000213057	C1orf220	Adipose_Visceral_Omentum	male	-0.01	0.776
ENSG00000196950	SLC39A10	Adipose_Visceral_Omentum	overall	-0.01	0.776
ENSG00000272465	AL031768.1	Colon_Transverse	distal	-0.02	0.776
ENSG00000105048	TNNT1	Adipose_Visceral_Omentum	male	-0.07	0.776
ENSG00000175920	DOK7	Adipose_Visceral_Omentum	proximal	-0.12	0.776
ENSG00000180537	RNF182	Colon_Sigmoid	rectal	-0.04	0.776
ENSG00000151503	NCAPD3	Adipose_Visceral_Omentum	female	0.01	0.776
ENSG00000254206	NPIPB11	Whole_Blood	male	-0.13	0.776
ENSG00000129244	ATP1B2	Adipose_Visceral_Omentum	proximal	0.03	0.776
ENSG00000215022	AL008729.1	Adipose_Visceral_Omentum	overall	0.01	0.776
ENSG00000120860	WASHC3	Adipose_Subcutaneous	overall	-0.01	0.776
ENSG00000134545	KLRC1	Whole_Blood	proximal	0.01	0.776
ENSG00000158411	MITD1	Cells_EBV-transformed_lymphocytes	overall	-0.01	0.776
ENSG00000099256	PRTFDC1	Adipose_Subcutaneous	female	-0.01	0.776
ENSG00000224063	AC007319.1	Colon_Sigmoid	overall	-0.03	0.776
ENSG00000099937	SERPIND1	Adipose_Visceral_Omentum	overall	-0.01	0.776
ENSG00000120053	GOT1	Colon_Transverse	proximal	0.26	0.776
ENSG00000188897	AC099489.1	Cells_EBV-transformed_lymphocytes	female	0	0.776
ENSG00000114395	CYB561D2	Adipose_Subcutaneous	colon	-0.01	0.776
ENSG00000153012	LGI2	Adipose_Subcutaneous	overall	-0.01	0.776
ENSG00000164182	NDUFAF2	Adipose_Subcutaneous	female	-0.02	0.776
ENSG00000150316	CWC15	Whole_Blood	distal	0.01	0.776
ENSG00000186792	HYAL3	Adipose_Subcutaneous	distal	-0.01	0.776
ENSG00000133678	TMEM254	Colon_Sigmoid	female	-0.02	0.776
ENSG00000164924	YWHAZ	Whole_Blood	male	-0.01	0.776
ENSG00000166333	ILK	Cells_EBV-transformed_lymphocytes	rectal	0.02	0.776
ENSG00000275409	AC026367.2	Colon_Transverse	overall	-0.01	0.776
ENSG00000281358	RASSF1-AS1	Adipose_Visceral_Omentum	proximal	0.07	0.776
ENSG00000229852	AC019205.1	Colon_Transverse	rectal	-0.01	0.776
ENSG00000163453	IGFBP7	Colon_Transverse	overall	0.04	0.776
ENSG00000167302	TEPSIN	Adipose_Subcutaneous	rectal	0.02	0.776
ENSG00000179818	PCBP1-AS1	Adipose_Subcutaneous	distal	0.13	0.776
ENSG00000272799	AC006238.1	Adipose_Subcutaneous	proximal	-0.03	0.776
ENSG00000179818	PCBP1-AS1	Colon_Sigmoid	distal	0.14	0.776
ENSG00000162337	LRP5	Colon_Sigmoid	female	0.76	0.776
ENSG00000277595	AC007546.1	Colon_Sigmoid	female	-2.13	0.776
ENSG00000272799	AC006238.1	Colon_Sigmoid	proximal	-0.03	0.776
ENSG00000196810	CTBP1-DT	Colon_Transverse	overall	0	0.776
ENSG00000183426	NPIPA1	Adipose_Visceral_Omentum	distal	0.01	0.776
ENSG00000204387	SNHG32	Colon_Transverse	rectal	0.02	0.776
ENSG00000230325	AL359921.1	Colon_Transverse	rectal	0.01	0.776
ENSG00000148399	DPH7	Adipose_Subcutaneous	male	-0.01	0.776
ENSG00000168427	KLHL30	Colon_Transverse	male	-0.01	0.776
ENSG00000113812	ACTR8	Cells_EBV-transformed_lymphocytes	distal	0.01	0.776
ENSG00000116237	ICMT	Adipose_Subcutaneous	overall	0.02	0.776
ENSG00000137070	IL11RA	Adipose_Visceral_Omentum	female	-0.02	0.776
ENSG00000140104	CLBA1	Adipose_Subcutaneous	rectal	0.01	0.776
ENSG00000126500	FLRT1	Colon_Transverse	proximal	-0.03	0.776
ENSG00000117228	GBP1	Adipose_Visceral_Omentum	proximal	-0.03	0.776
ENSG00000233922	LINC01694	Whole_Blood	female	-0.02	0.776
ENSG00000214946	TBC1D26	Colon_Transverse	proximal	-0.02	0.776
ENSG00000139826	ABHD13	Whole_Blood	proximal	0.05	0.776
ENSG00000132793	LPIN3	Colon_Sigmoid	female	-0.01	0.776
ENSG00000256660	CLEC12B	Whole_Blood	colon	0	0.776
ENSG00000163820	FYCO1	Colon_Sigmoid	rectal	-0.02	0.776
ENSG00000270179	AP002840.2	Whole_Blood	rectal	-0.01	0.776
ENSG00000170085	SIMC1	Adipose_Subcutaneous	male	0.05	0.776
ENSG00000107890	ANKRD26	Colon_Sigmoid	rectal	0.02	0.776
ENSG00000044090	CUL7	Whole_Blood	overall	-0.03	0.776
ENSG00000277476	AC005332.5	Adipose_Subcutaneous	distal	0.02	0.776
ENSG00000250295	RDH10-AS1	Adipose_Visceral_Omentum	rectal	-0.01	0.776
ENSG00000151366	NDUFC2	Adipose_Subcutaneous	male	0.01	0.776
ENSG00000137561	TTPA	Adipose_Subcutaneous	distal	0.02	0.776
ENSG00000158195	WASF2	Whole_Blood	male	-0.08	0.776
ENSG00000165462	PHOX2A	Colon_Sigmoid	colon	0.02	0.776
ENSG00000251364	AC107884.1	Whole_Blood	female	0.01	0.776
ENSG00000197323	TRIM33	Adipose_Visceral_Omentum	proximal	-0.04	0.776
ENSG00000145945	FAM50B	Adipose_Subcutaneous	distal	-0.03	0.776
ENSG00000058262	SEC61A1	Colon_Sigmoid	proximal	0.04	0.776
ENSG00000248712	CCDC153	Whole_Blood	overall	0.01	0.776
ENSG00000170248	PDCD6IP	Adipose_Visceral_Omentum	proximal	-0.01	0.776
ENSG00000103876	FAH	Cells_EBV-transformed_lymphocytes	distal	-0.02	0.776
ENSG00000136754	ABI1	Adipose_Subcutaneous	overall	-0.12	0.776
ENSG00000004142	POLDIP2	Colon_Sigmoid	distal	-0.02	0.776
ENSG00000165935	SMCO2	Colon_Sigmoid	overall	0.02	0.776
ENSG00000186684	CYP27C1	Colon_Sigmoid	distal	0.02	0.776
ENSG00000131196	NFATC1	Whole_Blood	proximal	-0.02	0.776
ENSG00000016864	GLT8D1	Colon_Sigmoid	proximal	-0.02	0.776
ENSG00000126883	NUP214	Adipose_Visceral_Omentum	rectal	-0.02	0.776
ENSG00000108106	UBE2S	Colon_Sigmoid	rectal	-0.07	0.776
ENSG00000121406	ZNF549	Colon_Transverse	colon	-0.03	0.776
ENSG00000110079	MS4A4A	Colon_Transverse	proximal	0.02	0.776
ENSG00000160886	LY6K	Adipose_Subcutaneous	distal	0.01	0.776
ENSG00000143156	NME7	Cells_EBV-transformed_lymphocytes	distal	0.03	0.776
ENSG00000237399	PITRM1-AS1	Adipose_Visceral_Omentum	male	0.01	0.776
ENSG00000140470	ADAMTS17	Colon_Transverse	female	0.02	0.776
ENSG00000180198	RCC1	Cells_EBV-transformed_lymphocytes	proximal	0.02	0.776
ENSG00000139197	PEX5	Whole_Blood	colon	0	0.776
ENSG00000137509	PRCP	Colon_Sigmoid	proximal	-0.02	0.776
ENSG00000277829	AL031651.2	Adipose_Visceral_Omentum	colon	-0.03	0.776
ENSG00000052126	PLEKHA5	Adipose_Visceral_Omentum	female	0.44	0.776
ENSG00000167653	PSCA	Adipose_Visceral_Omentum	colon	0.01	0.776
ENSG00000128595	CALU	Colon_Transverse	male	-0.03	0.776
ENSG00000183826	BTBD9	Adipose_Visceral_Omentum	overall	0.01	0.776
ENSG00000153317	ASAP1	Adipose_Subcutaneous	colon	0.01	0.776
ENSG00000263335	AF001548.2	Adipose_Visceral_Omentum	distal	0	0.776
ENSG00000117691	NENF	Whole_Blood	male	-0.02	0.776
ENSG00000160838	LRRC71	Colon_Transverse	male	0.03	0.776
ENSG00000177707	NECTIN3	Colon_Sigmoid	proximal	-0.03	0.776
ENSG00000100036	SLC35E4	Adipose_Visceral_Omentum	distal	-0.07	0.776
ENSG00000132781	MUTYH	Adipose_Visceral_Omentum	male	-0.02	0.776
ENSG00000140988	RPS2	Cells_EBV-transformed_lymphocytes	colon	-0.01	0.776
ENSG00000213672	NCKIPSD	Whole_Blood	overall	0	0.776
ENSG00000259744	AC009269.4	Adipose_Visceral_Omentum	male	-0.04	0.776
ENSG00000267474	AC008569.2	Whole_Blood	distal	-0.04	0.776
ENSG00000247092	SNHG10	Whole_Blood	male	-0.03	0.776
ENSG00000116698	SMG7	Adipose_Subcutaneous	male	-0.02	0.776
ENSG00000138767	CNOT6L	Cells_EBV-transformed_lymphocytes	overall	-0.01	0.776
ENSG00000196182	STK40	Colon_Sigmoid	female	0.03	0.776
ENSG00000147485	PXDNL	Adipose_Visceral_Omentum	overall	0.02	0.776
ENSG00000123066	MED13L	Colon_Sigmoid	distal	0.01	0.776
ENSG00000253552	HOXA-AS2	Adipose_Subcutaneous	female	-0.02	0.776
ENSG00000111728	ST8SIA1	Adipose_Subcutaneous	rectal	-0.02	0.776
ENSG00000105483	CARD8	Colon_Transverse	rectal	0.01	0.776
ENSG00000214063	TSPAN4	Whole_Blood	overall	0.02	0.776
ENSG00000011376	LARS2	Adipose_Visceral_Omentum	female	0.01	0.776
ENSG00000169564	PCBP1	Adipose_Subcutaneous	colon	-0.03	0.776
ENSG00000267260	AC020928.1	Cells_EBV-transformed_lymphocytes	female	-0.02	0.776
ENSG00000265100	AC005332.1	Colon_Transverse	distal	0.06	0.776
ENSG00000171357	LURAP1	Adipose_Subcutaneous	colon	0.01	0.776
ENSG00000131351	HAUS8	Cells_EBV-transformed_lymphocytes	distal	0.02	0.776
ENSG00000066056	TIE1	Adipose_Subcutaneous	distal	-0.01	0.776
ENSG00000255362	LINC02761	Colon_Sigmoid	proximal	0.03	0.776
ENSG00000203791	EEF1AKMT2	Colon_Transverse	rectal	-0.01	0.776
ENSG00000214087	ARL16	Adipose_Visceral_Omentum	proximal	0	0.776
ENSG00000168944	CEP120	Cells_EBV-transformed_lymphocytes	male	0.01	0.776
ENSG00000109063	MYH3	Adipose_Subcutaneous	female	0.01	0.776
ENSG00000172350	ABCG4	Colon_Transverse	male	-0.02	0.776
ENSG00000118705	RPN2	Whole_Blood	proximal	0	0.776
ENSG00000165392	WRN	Colon_Transverse	female	-0.01	0.776
ENSG00000099992	TBC1D10A	Colon_Sigmoid	rectal	0.06	0.776
ENSG00000118200	CAMSAP2	Adipose_Visceral_Omentum	proximal	-0.01	0.776
ENSG00000182372	CLN8	Adipose_Visceral_Omentum	colon	0.01	0.776
ENSG00000182180	MRPS16	Adipose_Visceral_Omentum	male	0.03	0.776
ENSG00000262777	AC032044.1	Adipose_Subcutaneous	rectal	-0.08	0.776
ENSG00000044459	CNTLN	Adipose_Subcutaneous	rectal	-0.01	0.776
ENSG00000188641	DPYD	Adipose_Subcutaneous	male	-0.03	0.776
ENSG00000139192	TAPBPL	Adipose_Visceral_Omentum	male	0	0.776
ENSG00000101198	NKAIN4	Colon_Sigmoid	overall	0	0.776
ENSG00000247679	AC139795.2	Colon_Sigmoid	male	0.02	0.776
ENSG00000142046	TMEM91	Adipose_Subcutaneous	male	-0.01	0.776
ENSG00000141469	SLC14A1	Whole_Blood	male	0.02	0.776
ENSG00000125826	RBCK1	Adipose_Subcutaneous	colon	-0.01	0.776
ENSG00000105483	CARD8	Cells_EBV-transformed_lymphocytes	female	0.02	0.776
ENSG00000198355	PIM3	Colon_Sigmoid	male	-0.05	0.776
ENSG00000214253	FIS1	Colon_Transverse	distal	0.06	0.776
ENSG00000204628	RACK1	Adipose_Subcutaneous	proximal	-0.01	0.776
ENSG00000083457	ITGAE	Colon_Transverse	distal	0.13	0.776
ENSG00000143851	PTPN7	Adipose_Visceral_Omentum	distal	0.06	0.776
ENSG00000169436	COL22A1	Adipose_Visceral_Omentum	female	0.05	0.776
ENSG00000169436	COL22A1	Colon_Sigmoid	female	0.05	0.776
ENSG00000169436	COL22A1	Colon_Transverse	female	0.06	0.776
ENSG00000243819	RN7SL832P	Adipose_Subcutaneous	colon	0.01	0.776
ENSG00000072682	P4HA2	Adipose_Subcutaneous	colon	-0.02	0.776
ENSG00000273192	AL671710.1	Colon_Sigmoid	rectal	0.07	0.776
ENSG00000105552	BCAT2	Colon_Transverse	female	-0.02	0.776
ENSG00000163216	SPRR2D	Cells_EBV-transformed_lymphocytes	rectal	0.16	0.776
ENSG00000105928	GSDME	Whole_Blood	male	-0.01	0.776
ENSG00000159063	ALG8	Adipose_Subcutaneous	female	-0.02	0.776
ENSG00000137145	DENND4C	Adipose_Subcutaneous	female	-0.01	0.776
ENSG00000165449	SLC16A9	Colon_Sigmoid	female	0.01	0.776
ENSG00000258744	AL132800.1	Adipose_Subcutaneous	rectal	-0.01	0.776
ENSG00000271868	AC114810.1	Colon_Sigmoid	male	0.02	0.776
ENSG00000033327	GAB2	Adipose_Visceral_Omentum	distal	0.05	0.776
ENSG00000160199	PKNOX1	Colon_Transverse	overall	0.02	0.776
ENSG00000080166	DCT	Colon_Sigmoid	colon	-0.01	0.776
ENSG00000105327	BBC3	Colon_Transverse	rectal	0.03	0.776
ENSG00000215386	MIR99AHG	Adipose_Subcutaneous	colon	0.03	0.776
ENSG00000182179	UBA7	Colon_Transverse	colon	-0.01	0.776
ENSG00000172244	C5orf34	Cells_EBV-transformed_lymphocytes	proximal	0.02	0.776
ENSG00000163155	LYSMD1	Whole_Blood	distal	-0.01	0.776
ENSG00000116205	TCEANC2	Colon_Sigmoid	male	0.01	0.776
ENSG00000140451	PIF1	Adipose_Visceral_Omentum	male	-0.02	0.776
ENSG00000099810	MTAP	Colon_Sigmoid	proximal	0.01	0.776
ENSG00000283633	AP000547.3	Colon_Sigmoid	colon	0.01	0.776
ENSG00000130518	IQCN	Adipose_Subcutaneous	rectal	-0.01	0.776
ENSG00000141391	PRELID3A	Colon_Transverse	overall	0	0.776
ENSG00000132024	CC2D1A	Colon_Sigmoid	proximal	0.11	0.776
ENSG00000214700	C12orf71	Adipose_Visceral_Omentum	overall	0.04	0.776
ENSG00000160856	FCRL3	Colon_Sigmoid	colon	0.01	0.776
ENSG00000129990	SYT5	Colon_Sigmoid	distal	-0.05	0.776
ENSG00000196268	ZNF493	Colon_Transverse	female	-0.01	0.776
ENSG00000180509	KCNE1	Whole_Blood	overall	0.01	0.776
ENSG00000063322	MED29	Colon_Transverse	rectal	-0.03	0.776
ENSG00000163564	PYHIN1	Whole_Blood	colon	-0.02	0.776
ENSG00000177084	POLE	Cells_EBV-transformed_lymphocytes	overall	0	0.776
ENSG00000100802	C14orf93	Adipose_Subcutaneous	rectal	-0.04	0.776
ENSG00000124568	SLC17A1	Colon_Transverse	male	0.02	0.776
ENSG00000075303	SLC25A40	Whole_Blood	rectal	-0.02	0.776
ENSG00000104290	FZD3	Adipose_Visceral_Omentum	overall	0.02	0.776
ENSG00000051620	HEBP2	Colon_Transverse	overall	-0.04	0.776
ENSG00000226571	AL592429.2	Adipose_Visceral_Omentum	rectal	-0.02	0.776
ENSG00000165699	TSC1	Whole_Blood	colon	-0.01	0.776
ENSG00000185651	UBE2L3	Adipose_Subcutaneous	rectal	0.02	0.776
ENSG00000158156	XKR8	Whole_Blood	overall	0.01	0.776
ENSG00000184945	AQP12A	Colon_Transverse	overall	0.03	0.776
ENSG00000175772	LINC01106	Colon_Transverse	overall	0.12	0.776
ENSG00000254231	AC103760.1	Colon_Sigmoid	colon	-0.06	0.776
ENSG00000205356	TECPR1	Colon_Transverse	female	-0.09	0.776
ENSG00000267270	PARD6G-AS1	Whole_Blood	female	0.03	0.776
ENSG00000257335	MGAM	Adipose_Visceral_Omentum	proximal	-0.06	0.776
ENSG00000281207	SLFNL1-AS1	Colon_Sigmoid	female	-0.02	0.776
ENSG00000239335	LLPH-DT	Colon_Transverse	male	0	0.776
ENSG00000183605	SFXN4	Adipose_Subcutaneous	colon	0	0.776
ENSG00000142694	EVA1B	Adipose_Subcutaneous	male	0.01	0.776
ENSG00000138119	MYOF	Colon_Transverse	female	-0.06	0.776
ENSG00000064933	PMS1	Colon_Sigmoid	female	-0.01	0.776
ENSG00000166479	TMX3	Colon_Transverse	distal	-0.01	0.776
ENSG00000221817	PPP3CB-AS1	Adipose_Subcutaneous	overall	0.04	0.776
ENSG00000270157	AC004918.4	Adipose_Visceral_Omentum	overall	0.03	0.776
ENSG00000038219	BOD1L1	Adipose_Visceral_Omentum	distal	0.01	0.776
ENSG00000119335	SET	Colon_Transverse	proximal	0.05	0.776
ENSG00000163156	SCNM1	Adipose_Subcutaneous	proximal	0.03	0.776
ENSG00000275476	AC009318.4	Colon_Transverse	rectal	0.02	0.776
ENSG00000224961	LINC01752	Colon_Transverse	overall	-0.09	0.776
ENSG00000162572	SCNN1D	Adipose_Subcutaneous	proximal	0.05	0.776
ENSG00000198431	TXNRD1	Whole_Blood	proximal	0.02	0.776
ENSG00000272914	AL359532.1	Adipose_Subcutaneous	distal	0.02	0.776
ENSG00000140386	SCAPER	Whole_Blood	male	-0.01	0.776
ENSG00000166004	CEP295	Adipose_Visceral_Omentum	colon	-0.01	0.776
ENSG00000083123	BCKDHB	Adipose_Visceral_Omentum	rectal	0.02	0.776
ENSG00000186446	ZNF501	Colon_Sigmoid	distal	0.01	0.776
ENSG00000099282	TSPAN15	Colon_Transverse	proximal	0.01	0.776
ENSG00000133243	BTBD2	Adipose_Subcutaneous	female	-0.01	0.776
ENSG00000235903	CPB2-AS1	Cells_EBV-transformed_lymphocytes	distal	0.01	0.776
ENSG00000206530	CFAP44	Cells_EBV-transformed_lymphocytes	female	0.02	0.776
ENSG00000161533	ACOX1	Adipose_Subcutaneous	rectal	-0.02	0.776
ENSG00000261000	AC244034.2	Whole_Blood	distal	-0.01	0.776
ENSG00000244198	AC004889.1	Colon_Transverse	rectal	-0.01	0.776
ENSG00000101199	ARFGAP1	Colon_Sigmoid	overall	0.02	0.776
ENSG00000105519	CAPS	Colon_Sigmoid	rectal	0.01	0.776
ENSG00000138867	GUCD1	Adipose_Subcutaneous	proximal	-0.06	0.776
ENSG00000198547	C20orf203	Cells_EBV-transformed_lymphocytes	colon	-0.01	0.776
ENSG00000163956	LRPAP1	Colon_Sigmoid	rectal	0.01	0.776
ENSG00000184162	NR2C2AP	Colon_Sigmoid	proximal	-0.05	0.776
ENSG00000152767	FARP1	Whole_Blood	female	0.01	0.776
ENSG00000262905	AC015853.1	Whole_Blood	overall	-0.01	0.776
ENSG00000213937	CLDN9	Colon_Transverse	proximal	0.02	0.776
ENSG00000171049	FPR2	Adipose_Visceral_Omentum	distal	-0.04	0.776
ENSG00000171861	MRM3	Colon_Transverse	overall	-0.03	0.776
ENSG00000236054	Z82246.1	Adipose_Subcutaneous	female	-0.02	0.776
ENSG00000162227	TAF6L	Adipose_Visceral_Omentum	female	-0.4	0.776
ENSG00000174125	TLR1	Adipose_Subcutaneous	proximal	-0.03	0.776
ENSG00000255031	AP002807.1	Colon_Transverse	proximal	0.07	0.776
ENSG00000156574	NODAL	Adipose_Subcutaneous	colon	0.01	0.776
ENSG00000117400	MPL	Adipose_Subcutaneous	proximal	0.08	0.776
ENSG00000187116	LILRA5	Adipose_Visceral_Omentum	distal	-0.06	0.776
ENSG00000179010	MRFAP1	Whole_Blood	proximal	-0.02	0.776
ENSG00000281026	N4BP2L2-IT2	Adipose_Subcutaneous	overall	0.02	0.776
ENSG00000281731	METTL14-DT	Cells_EBV-transformed_lymphocytes	colon	0.01	0.776
ENSG00000141568	FOXK2	Colon_Transverse	female	-0.02	0.776
ENSG00000133393	FOPNL	Whole_Blood	colon	0.02	0.776
ENSG00000213918	DNASE1	Whole_Blood	colon	0.03	0.776
ENSG00000205930	C21orf62-AS1	Adipose_Visceral_Omentum	rectal	-0.02	0.776
ENSG00000172301	COPRS	Colon_Sigmoid	overall	0.01	0.776
ENSG00000106034	CPED1	Adipose_Subcutaneous	colon	-0.03	0.776
ENSG00000149451	ADAM33	Colon_Sigmoid	proximal	-0.01	0.776
ENSG00000065526	SPEN	Whole_Blood	proximal	0.05	0.776
ENSG00000171533	MAP6	Adipose_Subcutaneous	rectal	-0.01	0.776
ENSG00000256771	ZNF253	Cells_EBV-transformed_lymphocytes	distal	0.01	0.776
ENSG00000149554	CHEK1	Colon_Sigmoid	distal	-0.01	0.776
ENSG00000165813	CCDC186	Whole_Blood	distal	-0.15	0.776
ENSG00000249437	NAIP	Adipose_Subcutaneous	male	-0.02	0.776
ENSG00000272161	AL589739.1	Colon_Sigmoid	colon	-0.03	0.776
ENSG00000153310	FAM49B	Colon_Transverse	overall	0.02	0.776
ENSG00000213064	SFT2D2	Whole_Blood	distal	-0.05	0.776
ENSG00000138119	MYOF	Adipose_Subcutaneous	female	-0.01	0.776
ENSG00000197465	GYPE	Adipose_Visceral_Omentum	female	-0.01	0.776
ENSG00000146457	WTAP	Whole_Blood	distal	-0.01	0.776
ENSG00000273923	AC104260.1	Adipose_Visceral_Omentum	colon	0.01	0.776
ENSG00000136717	BIN1	Adipose_Subcutaneous	rectal	-0.02	0.776
ENSG00000171462	DLK2	Whole_Blood	colon	-0.03	0.776
ENSG00000249684	AC106795.2	Colon_Transverse	male	0.03	0.776
ENSG00000187624	C17orf97	Cells_EBV-transformed_lymphocytes	female	0	0.776
ENSG00000106052	TAX1BP1	Colon_Transverse	rectal	-0.04	0.776
ENSG00000198722	UNC13B	Colon_Sigmoid	male	-0.04	0.776
ENSG00000108021	TASOR2	Whole_Blood	distal	-0.02	0.776
ENSG00000143742	SRP9	Colon_Sigmoid	female	-0.02	0.776
ENSG00000175040	CHST2	Colon_Sigmoid	male	-0.02	0.776
ENSG00000076382	SPAG5	Adipose_Subcutaneous	colon	0.04	0.776
ENSG00000166016	ABTB2	Colon_Transverse	colon	0.06	0.776
ENSG00000167037	SGSM1	Adipose_Subcutaneous	male	-0.02	0.776
ENSG00000168936	TMEM129	Adipose_Visceral_Omentum	rectal	0.01	0.776
ENSG00000239911	PRKAG2-AS1	Colon_Transverse	proximal	0.02	0.776
ENSG00000105397	TYK2	Whole_Blood	male	0.01	0.776
ENSG00000139946	PELI2	Whole_Blood	distal	0.02	0.776
ENSG00000260581	AC011374.1	Adipose_Subcutaneous	female	0.01	0.776
ENSG00000137547	MRPL15	Whole_Blood	overall	-0.02	0.776
ENSG00000137962	ARHGAP29	Colon_Sigmoid	overall	-0.01	0.776
ENSG00000053254	FOXN3	Adipose_Subcutaneous	rectal	0.02	0.776
ENSG00000142892	PIGK	Adipose_Visceral_Omentum	male	0.01	0.776
ENSG00000204366	ZBTB12	Whole_Blood	rectal	0.01	0.776
ENSG00000185298	CCDC137	Adipose_Visceral_Omentum	overall	0.04	0.776
ENSG00000175390	EIF3F	Whole_Blood	distal	-0.01	0.776
ENSG00000109790	KLHL5	Whole_Blood	rectal	0.01	0.776
ENSG00000175866	BAIAP2	Colon_Transverse	colon	-0.02	0.776
ENSG00000059769	DNAJC25	Adipose_Subcutaneous	female	0.01	0.776
ENSG00000268947	AC002128.1	Whole_Blood	male	-0.02	0.776
ENSG00000165868	HSPA12A	Colon_Sigmoid	male	0.01	0.776
ENSG00000174243	DDX23	Cells_EBV-transformed_lymphocytes	distal	-0.02	0.776
ENSG00000083454	P2RX5	Colon_Transverse	proximal	-0.03	0.776
ENSG00000129518	EAPP	Whole_Blood	colon	0.03	0.776
ENSG00000124459	ZNF45	Adipose_Visceral_Omentum	female	0.01	0.776
ENSG00000283627	AL137785.1	Colon_Transverse	colon	0.03	0.776
ENSG00000250155	AC008957.1	Colon_Transverse	colon	-0.01	0.776
ENSG00000163006	CCDC138	Cells_EBV-transformed_lymphocytes	distal	-0.01	0.776
ENSG00000178934	LGALS7B	Whole_Blood	proximal	-0.06	0.776
ENSG00000124831	LRRFIP1	Cells_EBV-transformed_lymphocytes	male	0.04	0.776
ENSG00000155011	DKK2	Adipose_Visceral_Omentum	distal	0.06	0.776
ENSG00000259635	AC100830.1	Adipose_Subcutaneous	rectal	-0.07	0.776
ENSG00000039139	DNAH5	Colon_Transverse	male	-0.01	0.776
ENSG00000277149	TYW1B	Adipose_Visceral_Omentum	colon	0	0.776
ENSG00000235904	RBMS3-AS3	Colon_Transverse	female	0.01	0.776
ENSG00000240972	MIF	Cells_EBV-transformed_lymphocytes	overall	0	0.776
ENSG00000062370	ZNF112	Colon_Transverse	male	0.01	0.776
ENSG00000103335	PIEZO1	Whole_Blood	proximal	0.02	0.776
ENSG00000103264	FBXO31	Whole_Blood	rectal	-0.02	0.776
ENSG00000256128	LINC00944	Adipose_Subcutaneous	male	0.04	0.776
ENSG00000248905	FMN1	Colon_Sigmoid	rectal	0.03	0.776
ENSG00000226644	AL121899.1	Cells_EBV-transformed_lymphocytes	colon	-0.01	0.776
ENSG00000236756	DNAJC9-AS1	Adipose_Visceral_Omentum	male	-0.02	0.776
ENSG00000088451	TGDS	Adipose_Visceral_Omentum	proximal	-0.04	0.776
ENSG00000196510	ANAPC7	Adipose_Subcutaneous	colon	-0.04	0.776
ENSG00000154102	C16orf74	Adipose_Visceral_Omentum	distal	-0.04	0.776
ENSG00000088682	COQ9	Adipose_Subcutaneous	male	0.02	0.776
ENSG00000122912	SLC25A16	Adipose_Subcutaneous	distal	-0.02	0.776
ENSG00000250685	AC009123.1	Colon_Sigmoid	rectal	0.01	0.776
ENSG00000150750	POU2AF2	Adipose_Subcutaneous	female	0.01	0.776
ENSG00000265579	AC023301.1	Adipose_Subcutaneous	proximal	-0.02	0.776
ENSG00000122971	ACADS	Colon_Sigmoid	distal	0.02	0.776
ENSG00000198690	FAN1	Colon_Transverse	proximal	0.02	0.776
ENSG00000155508	CNOT8	Colon_Transverse	proximal	-0.02	0.776
ENSG00000227403	LINC01806	Colon_Transverse	female	0	0.776
ENSG00000259336	AC021231.1	Adipose_Visceral_Omentum	distal	0.1	0.776
ENSG00000155876	RRAGA	Colon_Transverse	female	0.05	0.776
ENSG00000105856	HBP1	Adipose_Visceral_Omentum	colon	0.02	0.776
ENSG00000163126	ANKRD23	Adipose_Visceral_Omentum	proximal	2.25	0.776
ENSG00000050438	SLC4A8	Colon_Sigmoid	male	0.02	0.777
ENSG00000171055	FEZ2	Colon_Sigmoid	rectal	-0.03	0.777
ENSG00000253955	AC008663.2	Colon_Sigmoid	overall	-0.01	0.777
ENSG00000188517	COL25A1	Colon_Transverse	male	0.01	0.777
ENSG00000167716	WDR81	Colon_Transverse	female	0.03	0.777
ENSG00000237637	FRY-AS1	Adipose_Subcutaneous	colon	-0.02	0.777
ENSG00000205221	VIT	Colon_Transverse	distal	0.02	0.777
ENSG00000167613	LAIR1	Adipose_Subcutaneous	rectal	-0.03	0.777
ENSG00000135441	BLOC1S1	Whole_Blood	colon	-0.01	0.777
ENSG00000083457	ITGAE	Whole_Blood	colon	0.02	0.777
ENSG00000167112	TRUB2	Colon_Transverse	female	0.02	0.777
ENSG00000135437	RDH5	Colon_Transverse	overall	0.01	0.777
ENSG00000275491	LINC01730	Adipose_Subcutaneous	colon	0	0.777
ENSG00000148935	GAS2	Colon_Sigmoid	female	-0.02	0.777
ENSG00000143674	MAP3K21	Adipose_Visceral_Omentum	distal	-0.03	0.777
ENSG00000074319	TSG101	Colon_Sigmoid	female	-0.02	0.777
ENSG00000118960	HS1BP3	Adipose_Subcutaneous	proximal	-0.02	0.777
ENSG00000178386	ZNF223	Colon_Transverse	rectal	0.01	0.777
ENSG00000182544	MFSD5	Colon_Transverse	female	0.02	0.777
ENSG00000139445	FOXN4	Adipose_Visceral_Omentum	female	-0.03	0.777
ENSG00000131116	ZNF428	Adipose_Visceral_Omentum	rectal	0.06	0.777
ENSG00000178734	LMO7DN	Adipose_Visceral_Omentum	overall	-0.01	0.777
ENSG00000169019	COMMD8	Adipose_Subcutaneous	overall	0.09	0.777
ENSG00000267288	AC138150.2	Whole_Blood	proximal	0.03	0.777
ENSG00000266173	STRADA	Adipose_Visceral_Omentum	overall	-0.02	0.777
ENSG00000247363	AC090061.1	Cells_EBV-transformed_lymphocytes	female	0.02	0.777
ENSG00000184110	EIF3C	Adipose_Visceral_Omentum	distal	0.02	0.777
ENSG00000261754	AC008555.1	Adipose_Visceral_Omentum	overall	-0.01	0.777
ENSG00000158863	FAM160B2	Adipose_Subcutaneous	colon	0.01	0.777
ENSG00000267302	RNFT1-DT	Cells_EBV-transformed_lymphocytes	distal	0.02	0.777
ENSG00000103876	FAH	Colon_Transverse	proximal	-0.02	0.777
ENSG00000185246	PRPF39	Cells_EBV-transformed_lymphocytes	distal	0.02	0.777
ENSG00000263335	AF001548.2	Adipose_Subcutaneous	distal	0	0.777
ENSG00000160207	HSF2BP	Cells_EBV-transformed_lymphocytes	distal	0.01	0.777
ENSG00000230733	AC092171.2	Colon_Transverse	female	-0.06	0.777
ENSG00000100023	PPIL2	Colon_Transverse	rectal	0.01	0.777
ENSG00000176155	CCDC57	Colon_Sigmoid	female	-0.01	0.777
ENSG00000272656	AC024933.1	Colon_Sigmoid	colon	-0.01	0.777
ENSG00000092108	SCFD1	Adipose_Visceral_Omentum	colon	0.01	0.777
ENSG00000272644	AC097468.3	Cells_EBV-transformed_lymphocytes	distal	0.04	0.777
ENSG00000132646	PCNA	Adipose_Subcutaneous	female	0.02	0.777
ENSG00000113732	ATP6V0E1	Adipose_Subcutaneous	distal	0.04	0.777
ENSG00000113732	ATP6V0E1	Colon_Sigmoid	distal	0.04	0.777
ENSG00000243678	NME2	Cells_EBV-transformed_lymphocytes	male	0.01	0.777
ENSG00000168495	POLR3D	Colon_Sigmoid	proximal	-0.03	0.777
ENSG00000134769	DTNA	Adipose_Subcutaneous	female	-0.05	0.777
ENSG00000256427	AC010175.1	Adipose_Visceral_Omentum	distal	0.01	0.777
ENSG00000124209	RAB22A	Adipose_Visceral_Omentum	rectal	-0.03	0.777
ENSG00000115523	GNLY	Colon_Sigmoid	colon	-0.01	0.777
ENSG00000232352	SEMA3B-AS1	Adipose_Subcutaneous	distal	-0.01	0.777
ENSG00000100147	CCDC134	Whole_Blood	distal	0.01	0.777
ENSG00000149480	MTA2	Colon_Transverse	overall	0.01	0.777
ENSG00000112855	HARS2	Adipose_Visceral_Omentum	overall	0.04	0.777
ENSG00000076706	MCAM	Adipose_Subcutaneous	distal	0.02	0.777
ENSG00000167642	SPINT2	Colon_Sigmoid	overall	0.01	0.777
ENSG00000092009	CMA1	Whole_Blood	male	0.04	0.777
ENSG00000165655	ZNF503	Whole_Blood	rectal	0.01	0.777
ENSG00000198453	ZNF568	Colon_Transverse	rectal	0.01	0.777
ENSG00000188612	SUMO2	Colon_Transverse	distal	0.02	0.777
ENSG00000099974	DDTL	Colon_Transverse	overall	0.01	0.777
ENSG00000066056	TIE1	Adipose_Visceral_Omentum	male	-0.01	0.777
ENSG00000149657	LSM14B	Whole_Blood	distal	0.04	0.777
ENSG00000111058	ACSS3	Whole_Blood	female	0.04	0.777
ENSG00000136542	GALNT5	Colon_Transverse	male	0.03	0.777
ENSG00000276259	AC009118.3	Colon_Sigmoid	rectal	0.05	0.777
ENSG00000114646	CSPG5	Colon_Sigmoid	colon	-0.02	0.777
ENSG00000272597	AC063944.3	Colon_Transverse	female	-0.03	0.777
ENSG00000078804	TP53INP2	Colon_Transverse	colon	-0.02	0.777
ENSG00000105486	LIG1	Adipose_Visceral_Omentum	proximal	0.03	0.777
ENSG00000125531	FNDC11	Whole_Blood	colon	-0.02	0.777
ENSG00000184602	SNN	Colon_Transverse	male	-0.02	0.777
ENSG00000256540	AC007406.3	Adipose_Subcutaneous	overall	-0.01	0.777
ENSG00000267199	AP001029.2	Adipose_Visceral_Omentum	male	0	0.777
ENSG00000235321	AC007556.1	Whole_Blood	distal	-0.01	0.777
ENSG00000243155	AL162431.1	Colon_Sigmoid	distal	0.1	0.777
ENSG00000139350	NEDD1	Adipose_Visceral_Omentum	distal	0.02	0.777
ENSG00000214491	SEC14L6	Adipose_Subcutaneous	male	0.01	0.777
ENSG00000110900	TSPAN11	Cells_EBV-transformed_lymphocytes	distal	-0.01	0.777
ENSG00000270108	AL049840.6	Colon_Sigmoid	rectal	-0.02	0.777
ENSG00000139218	SCAF11	Adipose_Subcutaneous	female	-0.03	0.777
ENSG00000152213	ARL11	Adipose_Subcutaneous	rectal	-0.1	0.777
ENSG00000035115	SH3YL1	Cells_EBV-transformed_lymphocytes	distal	-0.03	0.777
ENSG00000168116	KIAA1586	Cells_EBV-transformed_lymphocytes	proximal	0.01	0.777
ENSG00000258441	LINC00641	Adipose_Subcutaneous	overall	0.02	0.777
ENSG00000259287	AC010809.1	Adipose_Subcutaneous	proximal	0.04	0.777
ENSG00000161594	KLHL10	Colon_Sigmoid	overall	-0.02	0.777
ENSG00000132394	EEFSEC	Whole_Blood	proximal	0.01	0.777
ENSG00000079156	OSBPL6	Whole_Blood	proximal	-0.02	0.777
ENSG00000268713	AC005261.3	Colon_Sigmoid	female	0.05	0.777
ENSG00000149084	HSD17B12	Adipose_Visceral_Omentum	rectal	0	0.777
ENSG00000248746	ACTN3	Cells_EBV-transformed_lymphocytes	rectal	-0.01	0.777
ENSG00000069345	DNAJA2	Adipose_Subcutaneous	proximal	-0.04	0.777
ENSG00000160716	CHRNB2	Adipose_Visceral_Omentum	distal	0.03	0.777
ENSG00000226891	LINC01359	Whole_Blood	colon	0.01	0.777
ENSG00000168676	KCTD19	Colon_Sigmoid	proximal	-0.07	0.777
ENSG00000131015	ULBP2	Colon_Sigmoid	proximal	-0.05	0.777
ENSG00000103769	RAB11A	Colon_Sigmoid	rectal	0.68	0.777
ENSG00000125870	SNRPB2	Whole_Blood	distal	-0.02	0.777
ENSG00000165409	TSHR	Adipose_Visceral_Omentum	rectal	-0.01	0.777
ENSG00000162913	OBSCN-AS1	Colon_Sigmoid	colon	-0.01	0.777
ENSG00000157368	IL34	Colon_Transverse	colon	-0.03	0.777
ENSG00000280383	Z95331.1	Adipose_Visceral_Omentum	female	0.02	0.777
ENSG00000155506	LARP1	Adipose_Subcutaneous	distal	0.02	0.777
ENSG00000240038	AMY2B	Colon_Transverse	colon	0.01	0.777
ENSG00000053900	ANAPC4	Whole_Blood	proximal	0.01	0.777
ENSG00000258702	AL137786.1	Colon_Sigmoid	overall	-0.01	0.777
ENSG00000086544	ITPKC	Colon_Transverse	colon	0.01	0.777
ENSG00000136144	RCBTB1	Colon_Transverse	overall	-0.01	0.777
ENSG00000140955	ADAD2	Colon_Transverse	overall	-0.01	0.777
ENSG00000171840	NINJ2	Adipose_Visceral_Omentum	overall	-0.04	0.777
ENSG00000236423	LINC01134	Adipose_Visceral_Omentum	distal	0.03	0.777
ENSG00000138119	MYOF	Adipose_Subcutaneous	proximal	0.01	0.777
ENSG00000100271	TTLL1	Colon_Transverse	female	0.02	0.777
ENSG00000062725	APPBP2	Adipose_Visceral_Omentum	overall	-0.04	0.777
ENSG00000163320	CGGBP1	Adipose_Visceral_Omentum	female	0	0.777
ENSG00000215612	HMX1	Colon_Sigmoid	rectal	-0.04	0.777
ENSG00000095564	BTAF1	Colon_Sigmoid	proximal	0.03	0.777
ENSG00000188730	VWC2	Colon_Sigmoid	overall	-0.01	0.777
ENSG00000268362	AC092279.1	Cells_EBV-transformed_lymphocytes	male	0	0.777
ENSG00000163344	PMVK	Colon_Transverse	male	0.03	0.777
ENSG00000109762	SNX25	Whole_Blood	distal	-0.01	0.777
ENSG00000224812	TMEM72-AS1	Colon_Transverse	male	-0.01	0.777
ENSG00000269867	AC010326.3	Adipose_Subcutaneous	colon	0.01	0.777
ENSG00000170190	SLC16A5	Whole_Blood	male	-0.02	0.777
ENSG00000228037	AL139246.3	Whole_Blood	proximal	0.14	0.777
ENSG00000075239	ACAT1	Colon_Sigmoid	proximal	-0.02	0.777
ENSG00000138658	ZGRF1	Cells_EBV-transformed_lymphocytes	colon	0.01	0.777
ENSG00000141698	NT5C3B	Whole_Blood	distal	0	0.777
ENSG00000197580	BCO2	Whole_Blood	colon	0.01	0.777
ENSG00000149600	COMMD7	Whole_Blood	male	0.01	0.777
ENSG00000144488	ESPNL	Cells_EBV-transformed_lymphocytes	proximal	0.02	0.777
ENSG00000116857	TMEM9	Colon_Sigmoid	colon	0.01	0.777
ENSG00000160190	SLC37A1	Adipose_Subcutaneous	proximal	-0.02	0.777
ENSG00000034693	PEX3	Colon_Transverse	female	0.02	0.777
ENSG00000138496	PARP9	Colon_Sigmoid	rectal	0.02	0.777
ENSG00000272977	AL008721.2	Adipose_Visceral_Omentum	female	0	0.777
ENSG00000140598	EFL1	Adipose_Visceral_Omentum	overall	0.02	0.777
ENSG00000160959	LRRC14	Cells_EBV-transformed_lymphocytes	proximal	-0.09	0.777
ENSG00000272950	AC093799.1	Adipose_Subcutaneous	proximal	0.01	0.777
ENSG00000106993	CDC37L1	Whole_Blood	distal	-0.08	0.777
ENSG00000103335	PIEZO1	Adipose_Subcutaneous	female	0.02	0.777
ENSG00000231274	SBK3	Adipose_Visceral_Omentum	distal	-0.03	0.777
ENSG00000134042	MRO	Colon_Sigmoid	distal	0.02	0.777
ENSG00000272181	AC012557.2	Adipose_Subcutaneous	colon	0.03	0.777
ENSG00000187244	BCAM	Colon_Sigmoid	male	0.02	0.777
ENSG00000213516	RBMXL1	Colon_Sigmoid	proximal	0.01	0.777
ENSG00000162746	FCRLB	Colon_Transverse	female	-0.03	0.777
ENSG00000148483	TMEM236	Whole_Blood	overall	0.02	0.777
ENSG00000183621	ZNF438	Colon_Transverse	female	0.02	0.777
ENSG00000188612	SUMO2	Adipose_Visceral_Omentum	rectal	-0.03	0.777
ENSG00000137857	DUOX1	Colon_Sigmoid	proximal	0.02	0.777
ENSG00000134121	CHL1	Colon_Sigmoid	overall	-0.02	0.777
ENSG00000049167	ERCC8	Colon_Sigmoid	proximal	-0.02	0.777
ENSG00000120647	CCDC77	Adipose_Subcutaneous	colon	0.02	0.777
ENSG00000184076	UQCR10	Adipose_Visceral_Omentum	colon	-0.02	0.777
ENSG00000128928	IVD	Colon_Sigmoid	female	0.01	0.777
ENSG00000138303	ASCC1	Colon_Transverse	colon	0.01	0.777
ENSG00000141560	FN3KRP	Colon_Transverse	colon	0	0.777
ENSG00000125735	TNFSF14	Colon_Sigmoid	distal	-0.05	0.777
ENSG00000108010	GLRX3	Colon_Transverse	proximal	-0.02	0.777
ENSG00000099949	LZTR1	Colon_Sigmoid	female	0.01	0.777
ENSG00000049247	UTS2	Adipose_Visceral_Omentum	female	0.01	0.777
ENSG00000144028	SNRNP200	Adipose_Visceral_Omentum	female	0.02	0.777
ENSG00000198561	CTNND1	Colon_Sigmoid	proximal	0.02	0.777
ENSG00000249388	AC023794.3	Colon_Sigmoid	female	-0.16	0.777
ENSG00000168734	PKIG	Adipose_Visceral_Omentum	overall	-0.13	0.777
ENSG00000156414	TDRD9	Adipose_Visceral_Omentum	colon	0.01	0.777
ENSG00000196539	OR2T3	Cells_EBV-transformed_lymphocytes	male	-0.02	0.777
ENSG00000233521	LINC01638	Adipose_Subcutaneous	rectal	-0.02	0.777
ENSG00000073331	ALPK1	Adipose_Visceral_Omentum	proximal	-0.01	0.777
ENSG00000259218	LINC00928	Colon_Sigmoid	colon	-0.06	0.777
ENSG00000226979	LTA	Adipose_Visceral_Omentum	male	0.03	0.777
ENSG00000167969	ECI1	Colon_Sigmoid	distal	-0.01	0.777
ENSG00000167614	TTYH1	Adipose_Visceral_Omentum	overall	0.01	0.777
ENSG00000167553	TUBA1C	Whole_Blood	proximal	-0.06	0.777
ENSG00000255517	AP002748.4	Adipose_Subcutaneous	overall	0.01	0.777
ENSG00000100599	RIN3	Whole_Blood	female	0.02	0.777
ENSG00000167992	VWCE	Adipose_Visceral_Omentum	male	-0.04	0.777
ENSG00000243284	VSIG8	Colon_Sigmoid	distal	0.01	0.777
ENSG00000086544	ITPKC	Colon_Sigmoid	colon	0.01	0.777
ENSG00000101247	NDUFAF5	Whole_Blood	distal	0.01	0.777
ENSG00000145982	FARS2	Colon_Sigmoid	male	-0.02	0.777
ENSG00000167034	NKX3-1	Colon_Transverse	female	0.02	0.777
ENSG00000186532	SMYD4	Cells_EBV-transformed_lymphocytes	overall	-0.01	0.777
ENSG00000269867	AC010326.3	Adipose_Visceral_Omentum	proximal	0.01	0.777
ENSG00000167969	ECI1	Adipose_Visceral_Omentum	distal	-0.01	0.777
ENSG00000188234	AGAP4	Adipose_Subcutaneous	overall	-0.33	0.777
ENSG00000188234	AGAP4	Colon_Transverse	overall	-0.39	0.777
ENSG00000131042	LILRB2	Whole_Blood	overall	0.01	0.777
ENSG00000165424	ZCCHC24	Colon_Sigmoid	male	-0.04	0.777
ENSG00000228852	AC092802.2	Adipose_Subcutaneous	proximal	0.03	0.777
ENSG00000146700	SSC4D	Whole_Blood	female	-0.01	0.777
ENSG00000261654	AL360270.2	Cells_EBV-transformed_lymphocytes	proximal	0.01	0.777
ENSG00000146007	ZMAT2	Whole_Blood	distal	0.03	0.777
ENSG00000235271	Z97353.2	Colon_Transverse	colon	-0.01	0.777
ENSG00000134108	ARL8B	Colon_Sigmoid	rectal	-0.37	0.777
ENSG00000140941	MAP1LC3B	Whole_Blood	distal	0.01	0.777
ENSG00000138615	CILP	Adipose_Subcutaneous	female	-0.04	0.777
ENSG00000196776	CD47	Colon_Transverse	overall	0.11	0.777
ENSG00000110203	FOLR3	Adipose_Visceral_Omentum	female	-0.03	0.777
ENSG00000144028	SNRNP200	Adipose_Subcutaneous	male	-0.02	0.777
ENSG00000120733	KDM3B	Adipose_Visceral_Omentum	male	-0.02	0.777
ENSG00000172031	EPHX4	Colon_Transverse	overall	-0.02	0.777
ENSG00000176641	RNF152	Whole_Blood	proximal	0.03	0.777
ENSG00000014164	ZC3H3	Adipose_Visceral_Omentum	proximal	0.01	0.777
ENSG00000140368	PSTPIP1	Cells_EBV-transformed_lymphocytes	male	0.02	0.777
ENSG00000135424	ITGA7	Colon_Sigmoid	proximal	-0.06	0.777
ENSG00000117877	CD3EAP	Cells_EBV-transformed_lymphocytes	proximal	-0.01	0.777
ENSG00000113303	BTNL8	Adipose_Visceral_Omentum	overall	0.04	0.777
ENSG00000114744	COMMD2	Adipose_Visceral_Omentum	male	-0.01	0.777
ENSG00000103472	RRN3P2	Adipose_Subcutaneous	distal	0.02	0.777
ENSG00000187118	CMC1	Cells_EBV-transformed_lymphocytes	proximal	0.09	0.777
ENSG00000105755	ETHE1	Colon_Transverse	proximal	0.02	0.777
ENSG00000273226	AL391834.2	Colon_Sigmoid	proximal	-0.03	0.777
ENSG00000140990	NDUFB10	Colon_Transverse	rectal	-0.02	0.777
ENSG00000107159	CA9	Cells_EBV-transformed_lymphocytes	male	0.01	0.777
ENSG00000015133	CCDC88C	Whole_Blood	overall	-0.03	0.777
ENSG00000159648	TEPP	Adipose_Visceral_Omentum	colon	0.01	0.777
ENSG00000147324	MFHAS1	Colon_Sigmoid	colon	0.03	0.777
ENSG00000106078	COBL	Adipose_Subcutaneous	rectal	0.03	0.777
ENSG00000280433	FP565260.6	Adipose_Visceral_Omentum	colon	0	0.777
ENSG00000158457	TSPAN33	Adipose_Subcutaneous	colon	0	0.777
ENSG00000161057	PSMC2	Cells_EBV-transformed_lymphocytes	colon	0.04	0.777
ENSG00000267058	AC006213.2	Cells_EBV-transformed_lymphocytes	proximal	0.01	0.777
ENSG00000185187	SIGIRR	Cells_EBV-transformed_lymphocytes	rectal	0.05	0.777
ENSG00000214106	PAXIP1-AS2	Colon_Sigmoid	colon	0.01	0.777
ENSG00000176532	PRR15	Colon_Sigmoid	proximal	0.02	0.777
ENSG00000140521	POLG	Adipose_Subcutaneous	distal	-0.01	0.777
ENSG00000162729	IGSF8	Colon_Sigmoid	overall	-0.01	0.777
ENSG00000213246	SUPT4H1	Cells_EBV-transformed_lymphocytes	male	0.02	0.777
ENSG00000099377	HSD3B7	Colon_Transverse	overall	0.01	0.777
ENSG00000106565	TMEM176B	Colon_Transverse	female	-0.01	0.777
ENSG00000125084	WNT1	Adipose_Visceral_Omentum	proximal	-0.03	0.777
ENSG00000273923	AC104260.1	Colon_Sigmoid	colon	0.02	0.777
ENSG00000186453	FAM228A	Colon_Sigmoid	female	-0.01	0.777
ENSG00000226026	AC092802.1	Adipose_Subcutaneous	male	0.01	0.777
ENSG00000103494	RPGRIP1L	Colon_Transverse	colon	-0.04	0.777
ENSG00000237399	PITRM1-AS1	Adipose_Subcutaneous	male	0	0.777
ENSG00000162004	CCDC78	Cells_EBV-transformed_lymphocytes	overall	0.09	0.777
ENSG00000277363	SRCIN1	Colon_Sigmoid	female	0.08	0.777
ENSG00000188613	NANOS1	Colon_Transverse	overall	-0.02	0.777
ENSG00000108239	TBC1D12	Whole_Blood	rectal	-0.01	0.777
ENSG00000156486	KCNS2	Colon_Sigmoid	overall	-0.03	0.777
ENSG00000152439	ZNF773	Adipose_Visceral_Omentum	proximal	0.01	0.777
ENSG00000154767	XPC	Adipose_Visceral_Omentum	distal	0.01	0.777
ENSG00000111581	NUP107	Adipose_Subcutaneous	rectal	-0.01	0.777
ENSG00000125868	DSTN	Adipose_Visceral_Omentum	colon	0.03	0.777
ENSG00000005020	SKAP2	Adipose_Visceral_Omentum	colon	0.03	0.777
ENSG00000225649	AC064875.1	Colon_Sigmoid	male	-0.01	0.777
ENSG00000167103	PIP5KL1	Whole_Blood	proximal	0.01	0.777
ENSG00000259459	LINC02568	Adipose_Subcutaneous	distal	-0.01	0.777
ENSG00000103202	NME4	Whole_Blood	female	0.01	0.777
ENSG00000140632	GLYR1	Colon_Sigmoid	rectal	0.08	0.777
ENSG00000259475	AC036108.1	Colon_Sigmoid	colon	0.02	0.777
ENSG00000105668	UPK1A	Adipose_Visceral_Omentum	proximal	0.02	0.777
ENSG00000144791	LIMD1	Cells_EBV-transformed_lymphocytes	female	-0.01	0.777
ENSG00000107593	PKD2L1	Adipose_Visceral_Omentum	male	-0.03	0.777
ENSG00000136297	MMD2	Colon_Sigmoid	overall	0.03	0.777
ENSG00000258695	AC005225.3	Cells_EBV-transformed_lymphocytes	male	0.01	0.777
ENSG00000131055	COX4I2	Adipose_Subcutaneous	male	-0.01	0.777
ENSG00000260493	AC011773.4	Cells_EBV-transformed_lymphocytes	female	-0.01	0.777
ENSG00000166173	LARP6	Colon_Transverse	proximal	0.02	0.777
ENSG00000165124	SVEP1	Colon_Transverse	male	-0.02	0.777
ENSG00000103184	SEC14L5	Colon_Transverse	rectal	-0.02	0.777
ENSG00000114654	EFCC1	Colon_Sigmoid	male	-0.02	0.777
ENSG00000158457	TSPAN33	Colon_Transverse	distal	0.01	0.777
ENSG00000080166	DCT	Adipose_Visceral_Omentum	colon	-0.01	0.777
ENSG00000214063	TSPAN4	Whole_Blood	rectal	-0.03	0.777
ENSG00000113327	GABRG2	Colon_Transverse	proximal	0.05	0.777
ENSG00000167614	TTYH1	Adipose_Visceral_Omentum	proximal	0.01	0.777
ENSG00000278834	AC073508.3	Adipose_Subcutaneous	colon	-0.01	0.777
ENSG00000115290	GRB14	Colon_Transverse	overall	0.01	0.777
ENSG00000103671	TRIP4	Colon_Sigmoid	male	0.15	0.777
ENSG00000243156	MICAL3	Adipose_Visceral_Omentum	overall	-0.02	0.777
ENSG00000273186	AL359091.5	Adipose_Subcutaneous	male	-0.01	0.777
ENSG00000065000	AP3D1	Adipose_Subcutaneous	distal	0.01	0.777
ENSG00000197142	ACSL5	Whole_Blood	colon	0	0.777
ENSG00000120318	ARAP3	Colon_Transverse	overall	0.02	0.777
ENSG00000153046	CDYL	Colon_Transverse	overall	0.02	0.777
ENSG00000214087	ARL16	Adipose_Subcutaneous	female	0	0.777
ENSG00000070950	RAD18	Adipose_Subcutaneous	proximal	-0.01	0.777
ENSG00000184508	HDDC3	Colon_Transverse	female	0.03	0.777
ENSG00000234409	CCDC188	Cells_EBV-transformed_lymphocytes	colon	0.09	0.777
ENSG00000115875	SRSF7	Adipose_Visceral_Omentum	proximal	0.08	0.777
ENSG00000273172	LINC02091	Colon_Transverse	distal	0.02	0.777
ENSG00000203705	TATDN3	Colon_Sigmoid	rectal	0.01	0.777
ENSG00000106665	CLIP2	Whole_Blood	male	-0.03	0.777
ENSG00000114841	DNAH1	Adipose_Subcutaneous	female	-0.02	0.777
ENSG00000243069	ARHGEF26-AS1	Colon_Sigmoid	distal	0.01	0.777
ENSG00000250073	AP000866.2	Colon_Sigmoid	overall	0.03	0.777
ENSG00000255236	AP002992.1	Adipose_Subcutaneous	female	0.06	0.777
ENSG00000114648	KLHL18	Adipose_Subcutaneous	female	-0.07	0.777
ENSG00000214309	MBLAC1	Adipose_Visceral_Omentum	distal	-0.03	0.777
ENSG00000111817	DSE	Adipose_Visceral_Omentum	proximal	0.04	0.777
ENSG00000039139	DNAH5	Colon_Transverse	rectal	-0.01	0.777
ENSG00000161677	JOSD2	Colon_Transverse	colon	0.01	0.777
ENSG00000230487	PSMG3-AS1	Colon_Sigmoid	male	-0.01	0.777
ENSG00000101166	PRELID3B	Colon_Sigmoid	proximal	-0.02	0.777
ENSG00000198752	CDC42BPB	Colon_Transverse	colon	-0.02	0.777
ENSG00000134057	CCNB1	Adipose_Visceral_Omentum	rectal	-0.04	0.777
ENSG00000130640	TUBGCP2	Adipose_Subcutaneous	female	-0.03	0.777
ENSG00000160785	SLC25A44	Adipose_Subcutaneous	rectal	0.02	0.777
ENSG00000171136	RLN3	Whole_Blood	overall	0.04	0.777
ENSG00000066185	ZMYND12	Adipose_Visceral_Omentum	female	-0.01	0.777
ENSG00000172006	ZNF554	Adipose_Visceral_Omentum	male	0.01	0.777
ENSG00000258940	AL132639.2	Whole_Blood	colon	-0.11	0.777
ENSG00000258344	AC078778.1	Cells_EBV-transformed_lymphocytes	colon	-0.01	0.777
ENSG00000009830	POMT2	Colon_Sigmoid	female	-0.01	0.777
ENSG00000149743	TRPT1	Adipose_Visceral_Omentum	distal	-0.02	0.777
ENSG00000259422	AC091100.1	Adipose_Visceral_Omentum	male	0.01	0.777
ENSG00000257474	AC027288.1	Adipose_Visceral_Omentum	female	-0.02	0.777
ENSG00000165490	DDIAS	Cells_EBV-transformed_lymphocytes	distal	-0.03	0.777
ENSG00000109625	CPZ	Colon_Sigmoid	female	0.02	0.777
ENSG00000189068	VSTM1	Whole_Blood	overall	0	0.777
ENSG00000213672	NCKIPSD	Colon_Sigmoid	proximal	-0.01	0.777
ENSG00000106948	AKNA	Colon_Transverse	male	-0.02	0.777
ENSG00000151151	IPMK	Colon_Sigmoid	distal	0.06	0.777
ENSG00000283654	LMLN2	Colon_Transverse	proximal	0.03	0.777
ENSG00000138375	SMARCAL1	Adipose_Subcutaneous	female	-0.01	0.777
ENSG00000131634	TMEM204	Cells_EBV-transformed_lymphocytes	distal	-0.01	0.777
ENSG00000238120	LINC01589	Colon_Transverse	proximal	-0.03	0.777
ENSG00000100290	BIK	Cells_EBV-transformed_lymphocytes	distal	-0.01	0.777
ENSG00000230873	STMND1	Colon_Transverse	distal	0.03	0.777
ENSG00000160216	AGPAT3	Adipose_Visceral_Omentum	colon	0.03	0.777
ENSG00000244733	AL132656.2	Cells_EBV-transformed_lymphocytes	colon	0.04	0.777
ENSG00000244676	AL109761.1	Adipose_Subcutaneous	overall	-0.02	0.777
ENSG00000158863	FAM160B2	Adipose_Visceral_Omentum	rectal	0.01	0.777
ENSG00000245680	ZNF585B	Colon_Sigmoid	overall	0.01	0.777
ENSG00000089775	ZBTB25	Adipose_Visceral_Omentum	distal	-0.02	0.777
ENSG00000159322	ADPGK	Cells_EBV-transformed_lymphocytes	rectal	0.01	0.777
ENSG00000008516	MMP25	Colon_Sigmoid	proximal	-0.02	0.777
ENSG00000112218	GPR63	Adipose_Visceral_Omentum	female	-0.01	0.777
ENSG00000081985	IL12RB2	Adipose_Subcutaneous	distal	-0.03	0.777
ENSG00000269416	LINC01224	Colon_Sigmoid	distal	0.02	0.777
ENSG00000112406	HECA	Adipose_Visceral_Omentum	rectal	0.03	0.777
ENSG00000109171	SLAIN2	Colon_Sigmoid	colon	0.02	0.777
ENSG00000167778	SPRYD3	Whole_Blood	proximal	-0.02	0.777
ENSG00000261135	AL137802.2	Adipose_Subcutaneous	proximal	0.04	0.777
ENSG00000272240	AC004908.1	Whole_Blood	male	0.02	0.777
ENSG00000183682	BMP8A	Colon_Transverse	colon	-0.02	0.777
ENSG00000108557	RAI1	Whole_Blood	male	0.02	0.777
ENSG00000241837	ATP5PO	Adipose_Visceral_Omentum	male	0.02	0.777
ENSG00000144410	CPO	Adipose_Subcutaneous	proximal	-0.05	0.777
ENSG00000158769	F11R	Colon_Transverse	overall	0.02	0.777
ENSG00000164707	SLC13A4	Cells_EBV-transformed_lymphocytes	overall	-0.02	0.777
ENSG00000110906	KCTD10	Adipose_Visceral_Omentum	colon	0.01	0.777
ENSG00000278341	AC138028.6	Colon_Transverse	overall	0.01	0.777
ENSG00000065883	CDK13	Cells_EBV-transformed_lymphocytes	colon	0.02	0.777
ENSG00000181649	PHLDA2	Whole_Blood	female	-0.01	0.777
ENSG00000180354	MTURN	Adipose_Subcutaneous	male	0.03	0.777
ENSG00000138759	FRAS1	Adipose_Subcutaneous	overall	-0.01	0.777
ENSG00000140678	ITGAX	Colon_Sigmoid	distal	0.03	0.777
ENSG00000173212	MAB21L3	Adipose_Subcutaneous	overall	0.02	0.777
ENSG00000139116	KIF21A	Colon_Sigmoid	colon	-0.02	0.777
ENSG00000055483	USP36	Adipose_Visceral_Omentum	male	0.01	0.777
ENSG00000115761	NOL10	Adipose_Visceral_Omentum	colon	-0.02	0.777
ENSG00000140563	MCTP2	Adipose_Subcutaneous	male	-0.06	0.777
ENSG00000135900	MRPL44	Adipose_Visceral_Omentum	proximal	0.07	0.777
ENSG00000111846	GCNT2	Whole_Blood	rectal	-0.01	0.777
ENSG00000198039	ZNF273	Cells_EBV-transformed_lymphocytes	distal	-0.02	0.777
ENSG00000253986	AC104561.3	Whole_Blood	proximal	0.02	0.777
ENSG00000171634	BPTF	Colon_Sigmoid	colon	0.07	0.777
ENSG00000163161	ERCC3	Colon_Sigmoid	rectal	-0.01	0.777
ENSG00000161013	MGAT4B	Adipose_Visceral_Omentum	overall	-0.04	0.777
ENSG00000235897	TM4SF19-AS1	Cells_EBV-transformed_lymphocytes	male	-0.03	0.777
ENSG00000214999	AC129492.1	Cells_EBV-transformed_lymphocytes	proximal	-0.03	0.777
ENSG00000162783	IER5	Adipose_Visceral_Omentum	overall	-0.04	0.777
ENSG00000109332	UBE2D3	Adipose_Visceral_Omentum	colon	0.03	0.777
ENSG00000184389	A3GALT2	Colon_Sigmoid	male	-0.01	0.777
ENSG00000087076	HSD17B14	Cells_EBV-transformed_lymphocytes	distal	-0.01	0.777
ENSG00000125084	WNT1	Adipose_Visceral_Omentum	male	0.03	0.777
ENSG00000197619	ZNF615	Colon_Sigmoid	male	-0.02	0.777
ENSG00000246523	FZD4-DT	Colon_Transverse	distal	-0.01	0.777
ENSG00000259287	AC010809.1	Colon_Sigmoid	colon	0.02	0.777
ENSG00000125863	MKKS	Whole_Blood	colon	0.01	0.777
ENSG00000174574	AKIRIN1	Colon_Sigmoid	overall	-0.01	0.777
ENSG00000175938	ORAI3	Adipose_Visceral_Omentum	male	-0.02	0.777
ENSG00000170248	PDCD6IP	Adipose_Subcutaneous	colon	-0.01	0.777
ENSG00000228857	AC104653.1	Adipose_Visceral_Omentum	male	0.02	0.777
ENSG00000136238	RAC1	Whole_Blood	colon	-0.01	0.777
ENSG00000134470	IL15RA	Whole_Blood	distal	0.01	0.777
ENSG00000187608	ISG15	Colon_Transverse	overall	-0.02	0.777
ENSG00000141232	TOB1	Cells_EBV-transformed_lymphocytes	rectal	0.02	0.777
ENSG00000186204	CYP4F12	Colon_Sigmoid	proximal	0.03	0.777
ENSG00000197191	CYSRT1	Whole_Blood	overall	0.02	0.777
ENSG00000205517	RGL3	Colon_Transverse	distal	-0.04	0.777
ENSG00000198208	RPS6KL1	Adipose_Visceral_Omentum	colon	0	0.777
ENSG00000125170	DOK4	Adipose_Subcutaneous	distal	0.02	0.777
ENSG00000143891	GALM	Colon_Transverse	male	-0.07	0.777
ENSG00000172663	TMEM134	Adipose_Visceral_Omentum	distal	0.01	0.777
ENSG00000173531	MST1	Adipose_Subcutaneous	colon	-0.01	0.777
ENSG00000141349	G6PC3	Whole_Blood	proximal	-0.01	0.777
ENSG00000232855	AF165147.1	Colon_Transverse	distal	0.02	0.777
ENSG00000205084	TMEM231	Colon_Transverse	colon	-0.01	0.777
ENSG00000170854	RIOX2	Whole_Blood	overall	-0.01	0.777
ENSG00000156564	LRFN2	Whole_Blood	male	0.01	0.777
ENSG00000088970	KIZ	Cells_EBV-transformed_lymphocytes	overall	0.01	0.777
ENSG00000158815	FGF17	Colon_Sigmoid	male	-0.01	0.777
ENSG00000184389	A3GALT2	Adipose_Visceral_Omentum	male	-0.01	0.777
ENSG00000177034	MTX3	Adipose_Subcutaneous	proximal	0.01	0.777
ENSG00000278376	AP004609.3	Adipose_Subcutaneous	colon	0	0.777
ENSG00000233478	AL031280.1	Colon_Transverse	colon	0.01	0.777
ENSG00000009724	MASP2	Adipose_Subcutaneous	female	-0.02	0.777
ENSG00000160949	TONSL	Cells_EBV-transformed_lymphocytes	overall	0.01	0.777
ENSG00000124226	RNF114	Colon_Sigmoid	proximal	-0.01	0.777
ENSG00000259081	AF111169.3	Whole_Blood	male	0.02	0.777
ENSG00000146733	PSPH	Whole_Blood	colon	0.02	0.777
ENSG00000268996	MAN1B1-DT	Adipose_Subcutaneous	rectal	0.01	0.777
ENSG00000099860	GADD45B	Cells_EBV-transformed_lymphocytes	colon	0.01	0.777
ENSG00000175773	ZBTB44-DT	Adipose_Subcutaneous	rectal	-0.01	0.777
ENSG00000137814	HAUS2	Colon_Sigmoid	rectal	-0.12	0.777
ENSG00000106367	AP1S1	Whole_Blood	rectal	0.02	0.777
ENSG00000113504	SLC12A7	Whole_Blood	colon	0	0.777
ENSG00000277715	AC079174.2	Adipose_Visceral_Omentum	male	-0.02	0.777
ENSG00000111907	TPD52L1	Colon_Sigmoid	overall	-0.01	0.777
ENSG00000112812	PRSS16	Colon_Transverse	male	0.01	0.777
ENSG00000171853	TRAPPC12	Adipose_Subcutaneous	overall	-0.01	0.777
ENSG00000115607	IL18RAP	Whole_Blood	rectal	0.01	0.777
ENSG00000005075	POLR2J	Adipose_Subcutaneous	colon	0	0.777
ENSG00000137474	MYO7A	Whole_Blood	female	0.03	0.777
ENSG00000185875	THNSL1	Adipose_Subcutaneous	proximal	0.02	0.777
ENSG00000016602	CLCA4	Colon_Transverse	distal	-0.03	0.777
ENSG00000119446	RBM18	Whole_Blood	distal	-0.03	0.777
ENSG00000177383	MAGEF1	Colon_Sigmoid	overall	-0.01	0.777
ENSG00000272047	GTF2H5	Colon_Transverse	female	-0.01	0.777
ENSG00000135709	KIAA0513	Adipose_Subcutaneous	colon	-0.03	0.777
ENSG00000101457	DNTTIP1	Whole_Blood	female	-0.01	0.777
ENSG00000228221	LINC00578	Colon_Transverse	rectal	0.01	0.777
ENSG00000100221	JOSD1	Colon_Sigmoid	proximal	-0.03	0.777
ENSG00000271780	AL118558.3	Whole_Blood	overall	-0.01	0.777
ENSG00000269867	AC010326.3	Colon_Sigmoid	colon	0.01	0.777
ENSG00000138078	PREPL	Colon_Sigmoid	male	0.01	0.777
ENSG00000100151	PICK1	Adipose_Subcutaneous	male	0.01	0.777
ENSG00000183048	SLC25A10	Colon_Transverse	female	0.04	0.777
ENSG00000174516	PELI3	Adipose_Subcutaneous	colon	0.03	0.777
ENSG00000159648	TEPP	Adipose_Subcutaneous	colon	0.01	0.777
ENSG00000067836	ROGDI	Adipose_Subcutaneous	overall	-0.01	0.777
ENSG00000182333	LIPF	Cells_EBV-transformed_lymphocytes	proximal	-0.01	0.777
ENSG00000259807	AC009093.1	Whole_Blood	distal	0.05	0.777
ENSG00000134058	CDK7	Cells_EBV-transformed_lymphocytes	rectal	-0.06	0.777
ENSG00000114853	ZBTB47	Adipose_Subcutaneous	overall	0.03	0.777
ENSG00000229666	MAST4-AS1	Adipose_Visceral_Omentum	proximal	-0.01	0.777
ENSG00000088179	PTPN4	Colon_Sigmoid	female	0.26	0.777
ENSG00000185290	NUPR2	Adipose_Subcutaneous	distal	-0.02	0.777
ENSG00000151366	NDUFC2	Colon_Transverse	female	-0.01	0.777
ENSG00000149547	EI24	Adipose_Subcutaneous	female	0.01	0.777
ENSG00000169189	NSMCE1	Adipose_Visceral_Omentum	distal	-0.02	0.777
ENSG00000197497	ZNF665	Whole_Blood	colon	-0.02	0.777
ENSG00000137693	YAP1	Colon_Transverse	proximal	-0.03	0.777
ENSG00000139200	PIANP	Adipose_Subcutaneous	male	-0.05	0.777
ENSG00000137573	SULF1	Colon_Transverse	colon	0.01	0.777
ENSG00000178852	EFCAB13	Cells_EBV-transformed_lymphocytes	proximal	-0.01	0.777
ENSG00000284526	AC015802.6	Adipose_Subcutaneous	overall	-0.01	0.777
ENSG00000101473	ACOT8	Adipose_Visceral_Omentum	rectal	0.05	0.778
ENSG00000133398	MED10	Cells_EBV-transformed_lymphocytes	female	0.02	0.778
ENSG00000271218	AL033384.2	Adipose_Visceral_Omentum	proximal	-0.04	0.778
ENSG00000237419	AL954642.1	Adipose_Visceral_Omentum	colon	0.01	0.778
ENSG00000278834	AC073508.3	Colon_Transverse	male	-0.01	0.778
ENSG00000234869	AL021392.1	Adipose_Subcutaneous	distal	0.02	0.778
ENSG00000158517	NCF1	Colon_Sigmoid	colon	0.04	0.778
ENSG00000014164	ZC3H3	Colon_Sigmoid	female	0.01	0.778
ENSG00000112297	CRYBG1	Cells_EBV-transformed_lymphocytes	female	0.01	0.778
ENSG00000108375	RNF43	Colon_Transverse	distal	0.04	0.778
ENSG00000102524	TNFSF13B	Whole_Blood	rectal	0.01	0.778
ENSG00000215012	RTL10	Adipose_Subcutaneous	male	0.01	0.778
ENSG00000143850	PLEKHA6	Colon_Sigmoid	proximal	0.01	0.778
ENSG00000124201	ZNFX1	Whole_Blood	female	-0.01	0.778
ENSG00000016864	GLT8D1	Cells_EBV-transformed_lymphocytes	colon	-0.01	0.778
ENSG00000009335	UBE3C	Adipose_Visceral_Omentum	proximal	0.02	0.778
ENSG00000082146	STRADB	Colon_Transverse	female	-0.02	0.778
ENSG00000188295	ZNF669	Adipose_Subcutaneous	rectal	-0.01	0.778
ENSG00000128655	PDE11A	Colon_Transverse	colon	0.01	0.778
ENSG00000078804	TP53INP2	Cells_EBV-transformed_lymphocytes	proximal	-0.03	0.778
ENSG00000103496	STX4	Adipose_Visceral_Omentum	male	-0.02	0.778
ENSG00000129910	CDH15	Colon_Sigmoid	female	-0.02	0.778
ENSG00000266968	AC023421.1	Colon_Transverse	overall	-0.02	0.778
ENSG00000163803	PLB1	Whole_Blood	proximal	0.01	0.778
ENSG00000152315	KCNK13	Adipose_Visceral_Omentum	overall	0.03	0.778
ENSG00000182141	ZNF708	Adipose_Subcutaneous	rectal	0.01	0.778
ENSG00000132436	FIGNL1	Cells_EBV-transformed_lymphocytes	proximal	0.01	0.778
ENSG00000183793	NPIPA5	Colon_Sigmoid	colon	0	0.778
ENSG00000272056	AC013472.3	Colon_Transverse	distal	0.11	0.778
ENSG00000280434	AL031595.3	Whole_Blood	female	-0.02	0.778
ENSG00000149548	CCDC15	Whole_Blood	male	-0.01	0.778
ENSG00000160959	LRRC14	Whole_Blood	proximal	0.01	0.778
ENSG00000228784	LINC00954	Whole_Blood	overall	-0.01	0.778
ENSG00000138448	ITGAV	Colon_Transverse	male	-0.02	0.778
ENSG00000116661	FBXO2	Adipose_Subcutaneous	colon	-0.01	0.778
ENSG00000260589	STAM-AS1	Adipose_Visceral_Omentum	proximal	0.03	0.778
ENSG00000116661	FBXO2	Colon_Transverse	male	0.01	0.778
ENSG00000135898	GPR55	Whole_Blood	colon	-0.01	0.778
ENSG00000243244	STON1	Adipose_Visceral_Omentum	distal	0.01	0.778
ENSG00000255650	FAM222A-AS1	Adipose_Subcutaneous	proximal	0.03	0.778
ENSG00000128482	RNF112	Colon_Transverse	female	-0.03	0.778
ENSG00000198553	KCNRG	Adipose_Subcutaneous	overall	0.01	0.778
ENSG00000260971	AC119674.1	Adipose_Subcutaneous	male	-0.03	0.778
ENSG00000068097	HEATR6	Colon_Sigmoid	distal	0.02	0.778
ENSG00000146776	ATXN7L1	Whole_Blood	colon	-0.02	0.778
ENSG00000152219	ARL14EP	Whole_Blood	colon	0.01	0.778
ENSG00000108375	RNF43	Adipose_Visceral_Omentum	female	0.04	0.778
ENSG00000282876	Z98752.4	Adipose_Subcutaneous	rectal	0.02	0.778
ENSG00000105880	DLX5	Adipose_Visceral_Omentum	proximal	0.02	0.778
ENSG00000145217	SLC26A1	Cells_EBV-transformed_lymphocytes	rectal	0.01	0.778
ENSG00000149599	DUSP15	Adipose_Visceral_Omentum	distal	0.02	0.778
ENSG00000119242	CCDC92	Adipose_Subcutaneous	overall	-0.01	0.778
ENSG00000177410	ZFAS1	Colon_Transverse	distal	0.02	0.778
ENSG00000198919	DZIP3	Colon_Transverse	overall	-0.01	0.778
ENSG00000160796	NBEAL2	Colon_Transverse	distal	-0.01	0.778
ENSG00000261019	AC010132.4	Adipose_Subcutaneous	distal	0.02	0.778
ENSG00000223523	AC092598.1	Colon_Sigmoid	overall	-0.01	0.778
ENSG00000085871	MGST2	Adipose_Subcutaneous	proximal	0.02	0.778
ENSG00000187758	ADH1A	Colon_Sigmoid	female	-0.01	0.778
ENSG00000100099	HPS4	Colon_Sigmoid	overall	0.01	0.778
ENSG00000249673	NOP14-AS1	Adipose_Visceral_Omentum	female	-0.02	0.778
ENSG00000145506	NKD2	Adipose_Visceral_Omentum	overall	-0.02	0.778
ENSG00000114115	RBP1	Colon_Sigmoid	rectal	-0.08	0.778
ENSG00000128699	ORMDL1	Colon_Sigmoid	colon	0	0.778
ENSG00000240401	AC012358.3	Colon_Transverse	rectal	0.04	0.778
ENSG00000087087	SRRT	Colon_Sigmoid	rectal	0.02	0.778
ENSG00000143942	CHAC2	Adipose_Subcutaneous	proximal	0.02	0.778
ENSG00000185271	KLHL33	Adipose_Subcutaneous	distal	-0.01	0.778
ENSG00000135596	MICAL1	Whole_Blood	male	0.02	0.778
ENSG00000115423	DNAH6	Adipose_Subcutaneous	male	-0.01	0.778
ENSG00000162378	ZYG11B	Colon_Sigmoid	colon	0.04	0.778
ENSG00000178201	VN1R1	Whole_Blood	rectal	0.02	0.778
ENSG00000168646	AXIN2	Colon_Sigmoid	male	0.02	0.778
ENSG00000163590	PPM1L	Whole_Blood	male	-0.02	0.778
ENSG00000214922	HLA-F-AS1	Colon_Transverse	female	-0.01	0.778
ENSG00000267302	RNFT1-DT	Colon_Sigmoid	female	0.03	0.778
ENSG00000163866	SMIM12	Colon_Sigmoid	distal	0.01	0.778
ENSG00000178295	GEN1	Colon_Transverse	distal	0	0.778
ENSG00000129055	ANAPC13	Colon_Transverse	male	0.01	0.778
ENSG00000167100	SAMD14	Cells_EBV-transformed_lymphocytes	colon	-0.02	0.778
ENSG00000131374	TBC1D5	Adipose_Visceral_Omentum	proximal	0.04	0.778
ENSG00000066136	NFYC	Colon_Sigmoid	rectal	-0.06	0.778
ENSG00000103496	STX4	Cells_EBV-transformed_lymphocytes	overall	0.01	0.778
ENSG00000103351	CLUAP1	Adipose_Visceral_Omentum	female	0	0.778
ENSG00000198598	MMP17	Colon_Sigmoid	rectal	0.01	0.778
ENSG00000238287	AL603839.3	Colon_Sigmoid	male	0	0.778
ENSG00000125166	GOT2	Adipose_Subcutaneous	overall	-0.01	0.778
ENSG00000067057	PFKP	Adipose_Visceral_Omentum	distal	-0.04	0.778
ENSG00000225850	AL355490.1	Adipose_Subcutaneous	distal	0.09	0.778
ENSG00000161649	CD300LG	Colon_Transverse	distal	0.04	0.778
ENSG00000203942	C10orf62	Adipose_Subcutaneous	proximal	0.05	0.778
ENSG00000272047	GTF2H5	Adipose_Subcutaneous	female	-0.01	0.778
ENSG00000113141	IK	Colon_Transverse	rectal	-0.01	0.778
ENSG00000126001	CEP250	Colon_Transverse	rectal	0.03	0.778
ENSG00000271239	AC007423.1	Adipose_Subcutaneous	female	-0.02	0.778
ENSG00000269514	AC024257.3	Colon_Transverse	rectal	-0.03	0.778
ENSG00000178188	SH2B1	Whole_Blood	rectal	-0.02	0.778
ENSG00000183549	ACSM5	Adipose_Subcutaneous	colon	0	0.778
ENSG00000117228	GBP1	Cells_EBV-transformed_lymphocytes	rectal	0.03	0.778
ENSG00000119686	FLVCR2	Adipose_Subcutaneous	male	-0.01	0.778
ENSG00000088280	ASAP3	Whole_Blood	proximal	0.03	0.778
ENSG00000150054	MPP7	Colon_Transverse	rectal	0.02	0.778
ENSG00000163597	SNHG16	Whole_Blood	distal	0.01	0.778
ENSG00000204713	TRIM27	Colon_Transverse	colon	0.01	0.778
ENSG00000186523	FAM86B1	Adipose_Visceral_Omentum	distal	0.07	0.778
ENSG00000256427	AC010175.1	Colon_Transverse	male	0.02	0.778
ENSG00000254064	AC105206.2	Adipose_Visceral_Omentum	proximal	-0.02	0.778
ENSG00000203791	EEF1AKMT2	Adipose_Visceral_Omentum	rectal	-0.01	0.778
ENSG00000259723	AL354993.2	Colon_Transverse	female	0.01	0.778
ENSG00000129625	REEP5	Adipose_Visceral_Omentum	distal	-0.01	0.778
ENSG00000101473	ACOT8	Adipose_Subcutaneous	rectal	0.04	0.778
ENSG00000131495	NDUFA2	Cells_EBV-transformed_lymphocytes	rectal	0.02	0.778
ENSG00000113249	HAVCR1	Whole_Blood	overall	-0.01	0.778
ENSG00000267474	AC008569.2	Whole_Blood	overall	0.02	0.778
ENSG00000198598	MMP17	Colon_Sigmoid	female	0.01	0.778
ENSG00000271967	AL583856.2	Adipose_Subcutaneous	rectal	0.01	0.778
ENSG00000172803	SNX32	Adipose_Subcutaneous	rectal	0.01	0.778
ENSG00000109991	P2RX3	Colon_Sigmoid	rectal	0.01	0.778
ENSG00000186766	FOXI2	Adipose_Subcutaneous	overall	0	0.778
ENSG00000269918	AF131215.6	Cells_EBV-transformed_lymphocytes	proximal	-0.01	0.778
ENSG00000237232	ZNF295-AS1	Cells_EBV-transformed_lymphocytes	overall	0	0.778
ENSG00000159588	CCDC17	Whole_Blood	proximal	0.02	0.778
ENSG00000275409	AC026367.2	Adipose_Subcutaneous	overall	-0.01	0.778
ENSG00000111300	NAA25	Colon_Transverse	female	-0.04	0.778
ENSG00000005436	GCFC2	Colon_Transverse	female	0.01	0.778
ENSG00000143612	C1orf43	Colon_Sigmoid	male	0.03	0.778
ENSG00000139197	PEX5	Cells_EBV-transformed_lymphocytes	colon	0	0.778
ENSG00000166086	JAM3	Colon_Transverse	rectal	0.04	0.778
ENSG00000154760	SLFN13	Colon_Transverse	colon	0.01	0.778
ENSG00000170122	FOXD4	Adipose_Subcutaneous	overall	0.04	0.778
ENSG00000108599	AKAP10	Colon_Sigmoid	female	-0.02	0.778
ENSG00000161940	BCL6B	Colon_Transverse	proximal	0.08	0.778
ENSG00000109113	RAB34	Adipose_Subcutaneous	overall	0.02	0.778
ENSG00000234444	ZNF736	Cells_EBV-transformed_lymphocytes	female	0.01	0.778
ENSG00000197191	CYSRT1	Adipose_Subcutaneous	female	-0.02	0.778
ENSG00000272325	NUDT3	Cells_EBV-transformed_lymphocytes	overall	-0.01	0.778
ENSG00000254966	AC103974.1	Colon_Sigmoid	proximal	-0.03	0.778
ENSG00000183354	KIAA2026	Whole_Blood	overall	0.05	0.778
ENSG00000231290	APCDD1L-DT	Adipose_Subcutaneous	male	-0.05	0.778
ENSG00000263753	LINC00667	Whole_Blood	colon	0	0.778
ENSG00000144395	CCDC150	Cells_EBV-transformed_lymphocytes	female	0.03	0.778
ENSG00000270647	TAF15	Adipose_Subcutaneous	rectal	0.03	0.778
ENSG00000173705	SUSD5	Adipose_Subcutaneous	overall	-0.02	0.778
ENSG00000140465	CYP1A1	Adipose_Subcutaneous	distal	0.01	0.778
ENSG00000101246	ARFRP1	Colon_Sigmoid	female	0.02	0.778
ENSG00000153066	TXNDC11	Colon_Transverse	female	0.02	0.778
ENSG00000100505	TRIM9	Colon_Sigmoid	male	0.01	0.778
ENSG00000065154	OAT	Cells_EBV-transformed_lymphocytes	female	-0.01	0.778
ENSG00000111490	TBC1D30	Adipose_Visceral_Omentum	colon	0.02	0.778
ENSG00000250155	AC008957.1	Whole_Blood	rectal	0	0.778
ENSG00000214063	TSPAN4	Adipose_Subcutaneous	proximal	0.01	0.778
ENSG00000136824	SMC2	Colon_Sigmoid	female	-0.01	0.778
ENSG00000163634	THOC7	Cells_EBV-transformed_lymphocytes	colon	0.4	0.778
ENSG00000162873	KLHDC8A	Colon_Sigmoid	female	-0.04	0.778
ENSG00000250906	AC131953.1	Colon_Sigmoid	rectal	0.04	0.778
ENSG00000148204	CRB2	Adipose_Visceral_Omentum	male	0.03	0.778
ENSG00000245598	DACT3-AS1	Adipose_Subcutaneous	colon	-0.02	0.778
ENSG00000136536	MARCH7	Adipose_Visceral_Omentum	rectal	-0.05	0.778
ENSG00000142945	KIF2C	Adipose_Subcutaneous	proximal	0.03	0.778
ENSG00000162076	FLYWCH2	Colon_Transverse	overall	-0.02	0.778
ENSG00000140557	ST8SIA2	Adipose_Subcutaneous	proximal	-0.01	0.778
ENSG00000034971	MYOC	Whole_Blood	overall	0.04	0.778
ENSG00000150787	PTS	Adipose_Visceral_Omentum	proximal	-0.04	0.778
ENSG00000115255	REEP6	Adipose_Subcutaneous	colon	0.06	0.778
ENSG00000115649	CNPPD1	Colon_Sigmoid	distal	0.02	0.778
ENSG00000178252	WDR6	Colon_Transverse	rectal	0	0.778
ENSG00000170275	CRTAP	Colon_Transverse	proximal	0.01	0.778
ENSG00000235997	LINC01936	Adipose_Subcutaneous	overall	0.01	0.778
ENSG00000166479	TMX3	Whole_Blood	rectal	-0.01	0.778
ENSG00000083857	FAT1	Colon_Transverse	rectal	-0.03	0.778
ENSG00000283633	AP000547.3	Adipose_Subcutaneous	rectal	-0.03	0.778
ENSG00000187122	SLIT1	Adipose_Subcutaneous	male	0.01	0.778
ENSG00000125633	CCDC93	Adipose_Visceral_Omentum	female	0.02	0.778
ENSG00000197969	VPS13A	Whole_Blood	distal	0.01	0.778
ENSG00000215305	VPS16	Cells_EBV-transformed_lymphocytes	distal	0.01	0.778
ENSG00000154760	SLFN13	Adipose_Subcutaneous	male	-0.01	0.778
ENSG00000215041	NEURL4	Colon_Transverse	distal	0.02	0.778
ENSG00000180329	CCDC43	Adipose_Subcutaneous	colon	-0.03	0.778
ENSG00000255760	LINC02422	Whole_Blood	proximal	0.01	0.778
ENSG00000168234	TTC39C	Cells_EBV-transformed_lymphocytes	male	-0.01	0.778
ENSG00000146733	PSPH	Adipose_Subcutaneous	distal	-0.02	0.778
ENSG00000110203	FOLR3	Whole_Blood	rectal	-0.02	0.778
ENSG00000100030	MAPK1	Adipose_Visceral_Omentum	male	-0.02	0.778
ENSG00000083093	PALB2	Adipose_Visceral_Omentum	female	-0.03	0.778
ENSG00000110799	VWF	Colon_Transverse	proximal	0.24	0.778
ENSG00000259935	AC009754.1	Adipose_Visceral_Omentum	male	-0.05	0.778
ENSG00000259935	AC009754.1	Colon_Sigmoid	male	-0.05	0.778
ENSG00000259935	AC009754.1	Colon_Transverse	male	-0.05	0.778
ENSG00000258708	SLC25A21-AS1	Adipose_Visceral_Omentum	rectal	-0.02	0.778
ENSG00000250629	AC091435.2	Adipose_Subcutaneous	colon	0.02	0.778
ENSG00000180011	ZADH2	Colon_Transverse	female	0.01	0.778
ENSG00000243509	TNFRSF6B	Adipose_Visceral_Omentum	overall	0.02	0.778
ENSG00000135069	PSAT1	Cells_EBV-transformed_lymphocytes	distal	-0.12	0.778
ENSG00000067369	TP53BP1	Colon_Transverse	colon	-0.02	0.778
ENSG00000178401	DNAJC22	Colon_Sigmoid	male	-0.03	0.778
ENSG00000100485	SOS2	Colon_Transverse	colon	-0.01	0.778
ENSG00000176472	ZNF575	Adipose_Visceral_Omentum	male	0.01	0.778
ENSG00000167910	CYP7A1	Colon_Transverse	female	-0.02	0.778
ENSG00000100288	CHKB	Cells_EBV-transformed_lymphocytes	proximal	-0.01	0.778
ENSG00000261996	AC004706.1	Adipose_Visceral_Omentum	colon	-0.01	0.778
ENSG00000156042	CFAP70	Colon_Sigmoid	male	-0.01	0.778
ENSG00000160255	ITGB2	Colon_Transverse	distal	0.01	0.778
ENSG00000144659	SLC25A38	Cells_EBV-transformed_lymphocytes	overall	0.01	0.778
ENSG00000171806	METTL18	Colon_Sigmoid	proximal	-0.06	0.778
ENSG00000215018	COL28A1	Adipose_Subcutaneous	colon	-0.05	0.778
ENSG00000215440	NPEPL1	Adipose_Visceral_Omentum	male	0.01	0.778
ENSG00000261175	LINC02188	Adipose_Subcutaneous	rectal	-0.05	0.778
ENSG00000119632	IFI27L2	Colon_Transverse	colon	0	0.778
ENSG00000047056	WDR37	Whole_Blood	rectal	-0.02	0.778
ENSG00000125122	LRRC29	Adipose_Visceral_Omentum	proximal	0.1	0.778
ENSG00000132646	PCNA	Whole_Blood	female	0.02	0.778
ENSG00000239467	AC007405.3	Adipose_Visceral_Omentum	male	-0.03	0.778
ENSG00000145386	CCNA2	Adipose_Visceral_Omentum	rectal	-0.03	0.778
ENSG00000244124	ATP1B3-AS1	Adipose_Subcutaneous	colon	-0.02	0.778
ENSG00000170876	TMEM43	Adipose_Visceral_Omentum	proximal	0.03	0.778
ENSG00000181061	HIGD1A	Adipose_Visceral_Omentum	female	-0.01	0.778
ENSG00000171786	NHLH1	Colon_Sigmoid	colon	-0.03	0.778
ENSG00000185201	IFITM2	Colon_Sigmoid	distal	0.01	0.778
ENSG00000073670	ADAM11	Colon_Sigmoid	colon	0.01	0.778
ENSG00000188282	RUFY4	Adipose_Subcutaneous	male	0.01	0.778
ENSG00000166664	CHRFAM7A	Adipose_Visceral_Omentum	rectal	0.03	0.778
ENSG00000197561	ELANE	Adipose_Subcutaneous	overall	0.01	0.778
ENSG00000197417	SHPK	Colon_Sigmoid	rectal	-0.01	0.778
ENSG00000067369	TP53BP1	Colon_Sigmoid	overall	-0.01	0.778
ENSG00000255621	AC023790.2	Adipose_Visceral_Omentum	colon	-0.01	0.778
ENSG00000271009	AC116667.1	Colon_Transverse	female	-0.03	0.778
ENSG00000065882	TBC1D1	Adipose_Subcutaneous	male	0.01	0.778
ENSG00000159588	CCDC17	Colon_Sigmoid	male	-0.02	0.778
ENSG00000169727	GPS1	Adipose_Subcutaneous	rectal	0.04	0.778
ENSG00000243069	ARHGEF26-AS1	Colon_Transverse	male	-0.02	0.778
ENSG00000172340	SUCLG2	Cells_EBV-transformed_lymphocytes	female	0.01	0.778
ENSG00000228554	AC004837.2	Colon_Sigmoid	overall	-0.1	0.778
ENSG00000162643	WDR63	Colon_Sigmoid	colon	-0.02	0.778
ENSG00000189334	S100A14	Colon_Sigmoid	colon	-0.02	0.778
ENSG00000189334	S100A14	Colon_Transverse	colon	-0.05	0.778
ENSG00000129473	BCL2L2	Colon_Transverse	female	0.06	0.778
ENSG00000176732	PFN4	Cells_EBV-transformed_lymphocytes	male	0.01	0.778
ENSG00000173530	TNFRSF10D	Whole_Blood	distal	-0.01	0.778
ENSG00000204381	LAYN	Whole_Blood	proximal	-0.03	0.778
ENSG00000089916	GPATCH2L	Adipose_Visceral_Omentum	male	0.01	0.778
ENSG00000152380	FAM151B	Colon_Sigmoid	rectal	-0.04	0.778
ENSG00000146587	RBAK	Colon_Transverse	overall	-0.01	0.778
ENSG00000164543	STK17A	Adipose_Subcutaneous	rectal	0.01	0.778
ENSG00000154743	TSEN2	Cells_EBV-transformed_lymphocytes	rectal	0.07	0.778
ENSG00000100554	ATP6V1D	Adipose_Visceral_Omentum	female	0.04	0.778
ENSG00000214293	APTR	Adipose_Subcutaneous	distal	0.02	0.778
ENSG00000196365	LONP1	Colon_Transverse	overall	0	0.778
ENSG00000132749	TESMIN	Whole_Blood	overall	0.01	0.778
ENSG00000104870	FCGRT	Colon_Sigmoid	distal	0.01	0.778
ENSG00000183486	MX2	Colon_Transverse	proximal	0.04	0.778
ENSG00000254812	AC067930.2	Colon_Transverse	overall	0	0.778
ENSG00000163378	EOGT	Colon_Sigmoid	male	-0.01	0.778
ENSG00000259347	AC087482.1	Adipose_Subcutaneous	colon	-0.02	0.778
ENSG00000172247	C1QTNF4	Adipose_Visceral_Omentum	colon	-0.01	0.778
ENSG00000144488	ESPNL	Adipose_Subcutaneous	overall	0	0.778
ENSG00000128699	ORMDL1	Colon_Transverse	colon	0	0.778
ENSG00000060982	BCAT1	Colon_Sigmoid	proximal	0.04	0.778
ENSG00000117601	SERPINC1	Adipose_Subcutaneous	female	0.01	0.778
ENSG00000197147	LRRC8B	Colon_Sigmoid	colon	0.01	0.778
ENSG00000116678	LEPR	Cells_EBV-transformed_lymphocytes	colon	-0.03	0.778
ENSG00000148572	NRBF2	Whole_Blood	rectal	0.02	0.778
ENSG00000154518	ATP5MC3	Adipose_Visceral_Omentum	proximal	0.01	0.778
ENSG00000269235	ZNF350-AS1	Adipose_Subcutaneous	male	-0.02	0.778
ENSG00000196169	KIF19	Colon_Transverse	overall	-0.05	0.778
ENSG00000165886	UBTD1	Adipose_Visceral_Omentum	overall	-0.02	0.778
ENSG00000262147	AC124283.2	Colon_Transverse	female	0.02	0.778
ENSG00000235257	ITGA9-AS1	Colon_Sigmoid	overall	-0.02	0.778
ENSG00000174123	TLR10	Whole_Blood	rectal	0.03	0.778
ENSG00000101017	CD40	Colon_Transverse	rectal	0.01	0.778
ENSG00000165861	ZFYVE1	Colon_Sigmoid	distal	-0.01	0.778
ENSG00000184261	KCNK12	Colon_Sigmoid	distal	-0.03	0.778
ENSG00000109265	KIAA1211	Adipose_Visceral_Omentum	overall	0.01	0.778
ENSG00000138380	CARF	Adipose_Subcutaneous	overall	-0.01	0.778
ENSG00000269906	AL606834.1	Cells_EBV-transformed_lymphocytes	overall	-0.02	0.778
ENSG00000070423	RNF126	Colon_Transverse	distal	0.19	0.778
ENSG00000198551	ZNF627	Adipose_Visceral_Omentum	male	-0.02	0.778
ENSG00000172987	HPSE2	Colon_Sigmoid	proximal	-0.07	0.778
ENSG00000135378	PRRG4	Colon_Transverse	proximal	-0.03	0.778
ENSG00000140836	ZFHX3	Cells_EBV-transformed_lymphocytes	proximal	0.03	0.778
ENSG00000157036	EXOG	Adipose_Subcutaneous	male	0.01	0.778
ENSG00000272636	DOC2B	Adipose_Visceral_Omentum	rectal	0.01	0.778
ENSG00000226862	AC104463.2	Adipose_Visceral_Omentum	rectal	0.04	0.778
ENSG00000128294	TPST2	Whole_Blood	rectal	-0.03	0.778
ENSG00000112996	MRPS30	Colon_Sigmoid	proximal	-0.06	0.778
ENSG00000103202	NME4	Cells_EBV-transformed_lymphocytes	female	0.01	0.778
ENSG00000073670	ADAM11	Adipose_Visceral_Omentum	female	0.01	0.778
ENSG00000136052	SLC41A2	Adipose_Subcutaneous	proximal	0.04	0.778
ENSG00000140563	MCTP2	Whole_Blood	proximal	-0.03	0.778
ENSG00000122035	RASL11A	Adipose_Subcutaneous	male	0.01	0.778
ENSG00000107779	BMPR1A	Colon_Transverse	colon	0.01	0.778
ENSG00000103671	TRIP4	Colon_Transverse	overall	-0.02	0.778
ENSG00000278709	NKILA	Colon_Sigmoid	male	0.01	0.778
ENSG00000135338	LCA5	Adipose_Subcutaneous	rectal	-0.02	0.778
ENSG00000019102	VSIG2	Adipose_Visceral_Omentum	colon	0.02	0.778
ENSG00000155508	CNOT8	Adipose_Subcutaneous	colon	0	0.778
ENSG00000112893	MAN2A1	Whole_Blood	proximal	0.02	0.778
ENSG00000262133	AC087392.2	Colon_Sigmoid	female	0.03	0.778
ENSG00000160298	C21orf58	Cells_EBV-transformed_lymphocytes	male	0.04	0.778
ENSG00000278768	BACE1-AS	Whole_Blood	male	0.02	0.778
ENSG00000137312	FLOT1	Whole_Blood	male	0.01	0.778
ENSG00000115221	ITGB6	Adipose_Visceral_Omentum	male	-0.01	0.778
ENSG00000099949	LZTR1	Adipose_Visceral_Omentum	distal	-0.01	0.778
ENSG00000088538	DOCK3	Colon_Sigmoid	colon	0.01	0.778
ENSG00000241258	CRCP	Adipose_Subcutaneous	rectal	-0.01	0.778
ENSG00000277013	AC008556.1	Adipose_Subcutaneous	proximal	0.11	0.778
ENSG00000180979	LRRC57	Adipose_Subcutaneous	rectal	-0.01	0.778
ENSG00000158545	ZC3H18	Whole_Blood	overall	0.01	0.778
ENSG00000185133	INPP5J	Whole_Blood	female	-0.04	0.778
ENSG00000153914	SREK1	Adipose_Subcutaneous	rectal	0.1	0.778
ENSG00000161243	FBXO27	Colon_Sigmoid	rectal	0.01	0.778
ENSG00000272812	AC004908.2	Adipose_Subcutaneous	rectal	-0.02	0.778
ENSG00000176533	GNG7	Whole_Blood	overall	-0.01	0.778
ENSG00000267980	AC007292.1	Colon_Sigmoid	rectal	-0.01	0.778
ENSG00000188910	GJB3	Colon_Transverse	proximal	-0.09	0.778
ENSG00000204856	FAM216A	Colon_Transverse	rectal	-0.01	0.778
ENSG00000139737	SLAIN1	Adipose_Visceral_Omentum	proximal	-0.16	0.778
ENSG00000183111	ARHGEF37	Colon_Sigmoid	overall	0	0.778
ENSG00000253930	TNFRSF10A-AS1	Cells_EBV-transformed_lymphocytes	rectal	-0.19	0.778
ENSG00000229017	LINC01277	Colon_Transverse	female	-0.04	0.778
ENSG00000163684	RPP14	Colon_Transverse	distal	-0.01	0.778
ENSG00000262370	AC108134.3	Colon_Transverse	colon	0.01	0.778
ENSG00000101361	NOP56	Cells_EBV-transformed_lymphocytes	male	-0.01	0.778
ENSG00000271933	AL603756.1	Adipose_Subcutaneous	overall	-0.02	0.778
ENSG00000101282	RSPO4	Adipose_Subcutaneous	distal	-0.01	0.778
ENSG00000275120	AC048382.5	Adipose_Visceral_Omentum	female	-0.02	0.778
ENSG00000104915	STX10	Adipose_Subcutaneous	distal	-0.03	0.778
ENSG00000174898	CATSPERD	Colon_Sigmoid	rectal	-0.39	0.778
ENSG00000100802	C14orf93	Adipose_Subcutaneous	proximal	0.02	0.778
ENSG00000267226	AC104971.1	Colon_Sigmoid	proximal	-0.06	0.778
ENSG00000104219	ZDHHC2	Adipose_Visceral_Omentum	overall	0.01	0.778
ENSG00000180979	LRRC57	Colon_Transverse	rectal	-0.01	0.778
ENSG00000100300	TSPO	Colon_Sigmoid	distal	0.02	0.778
ENSG00000163006	CCDC138	Adipose_Visceral_Omentum	overall	-0.1	0.778
ENSG00000270964	AC016355.1	Adipose_Visceral_Omentum	proximal	0.01	0.778
ENSG00000278784	AL136295.7	Colon_Transverse	rectal	0.01	0.778
ENSG00000159445	THEM4	Adipose_Subcutaneous	proximal	0.01	0.778
ENSG00000183496	MEX3B	Colon_Sigmoid	female	0.05	0.778
ENSG00000092931	MFSD11	Whole_Blood	colon	0.01	0.778
ENSG00000204619	PPP1R11	Adipose_Visceral_Omentum	proximal	-0.04	0.778
ENSG00000246560	UBE2D3-AS1	Colon_Sigmoid	rectal	0.02	0.778
ENSG00000148943	LIN7C	Colon_Sigmoid	female	-0.01	0.778
ENSG00000153774	CFDP1	Whole_Blood	male	0.01	0.778
ENSG00000010310	GIPR	Whole_Blood	male	-0.03	0.778
ENSG00000245025	AC107959.1	Whole_Blood	colon	0.01	0.778
ENSG00000179428	AC073072.1	Colon_Transverse	male	-0.01	0.778
ENSG00000130723	PRRC2B	Whole_Blood	female	0.03	0.778
ENSG00000176208	ATAD5	Adipose_Subcutaneous	colon	0.02	0.778
ENSG00000122359	ANXA11	Colon_Transverse	distal	0.08	0.778
ENSG00000229081	LINC01165	Colon_Sigmoid	distal	-0.01	0.778
ENSG00000175928	LRRN1	Colon_Transverse	rectal	-0.03	0.778
ENSG00000122432	SPATA1	Whole_Blood	distal	-0.01	0.778
ENSG00000204525	HLA-C	Colon_Sigmoid	proximal	0.01	0.778
ENSG00000187013	C17orf82	Adipose_Subcutaneous	proximal	0.04	0.778
ENSG00000092345	DAZL	Colon_Sigmoid	distal	-0.03	0.778
ENSG00000052126	PLEKHA5	Adipose_Visceral_Omentum	distal	0.43	0.778
ENSG00000272729	AC009336.1	Colon_Transverse	colon	-0.02	0.778
ENSG00000167723	TRPV3	Colon_Sigmoid	rectal	0.01	0.778
ENSG00000159733	ZFYVE28	Whole_Blood	distal	0.01	0.778
ENSG00000204540	PSORS1C1	Colon_Sigmoid	distal	0.01	0.778
ENSG00000125457	MIF4GD	Adipose_Visceral_Omentum	male	-0.02	0.778
ENSG00000035141	FAM136A	Whole_Blood	proximal	-0.02	0.778
ENSG00000197013	ZNF429	Whole_Blood	rectal	0	0.778
ENSG00000203780	FANK1	Colon_Sigmoid	distal	0.04	0.778
ENSG00000173928	SWSAP1	Whole_Blood	overall	0.01	0.778
ENSG00000244617	ASPRV1	Adipose_Subcutaneous	colon	-0.03	0.778
ENSG00000137409	MTCH1	Cells_EBV-transformed_lymphocytes	colon	-0.02	0.778
ENSG00000273133	AC116651.1	Adipose_Subcutaneous	rectal	0.01	0.778
ENSG00000105668	UPK1A	Colon_Transverse	colon	0.01	0.778
ENSG00000163534	FCRL1	Whole_Blood	proximal	-0.01	0.778
ENSG00000108474	PIGL	Adipose_Visceral_Omentum	distal	0.01	0.778
ENSG00000151006	PRSS53	Whole_Blood	distal	0.02	0.778
ENSG00000101247	NDUFAF5	Cells_EBV-transformed_lymphocytes	male	0.01	0.778
ENSG00000214756	CSKMT	Colon_Sigmoid	colon	0.03	0.778
ENSG00000174197	MGA	Adipose_Subcutaneous	female	-0.03	0.778
ENSG00000173960	UBXN2A	Whole_Blood	male	0.01	0.778
ENSG00000272347	AC116351.2	Adipose_Subcutaneous	female	0.03	0.778
ENSG00000151640	DPYSL4	Adipose_Visceral_Omentum	colon	0	0.778
ENSG00000185880	TRIM69	Whole_Blood	colon	-0.01	0.778
ENSG00000130222	GADD45G	Adipose_Subcutaneous	proximal	0.05	0.778
ENSG00000107290	SETX	Colon_Sigmoid	female	-0.01	0.778
ENSG00000214575	CPEB1	Adipose_Subcutaneous	proximal	0.01	0.778
ENSG00000165637	VDAC2	Colon_Sigmoid	rectal	0.03	0.778
ENSG00000272810	U91328.3	Colon_Sigmoid	distal	0.01	0.778
ENSG00000167962	ZNF598	Adipose_Visceral_Omentum	proximal	0.04	0.778
ENSG00000172432	GTPBP2	Whole_Blood	male	-0.02	0.778
ENSG00000230479	AP000695.1	Colon_Sigmoid	female	-0.03	0.778
ENSG00000173801	JUP	Adipose_Subcutaneous	rectal	0.02	0.778
ENSG00000148660	CAMK2G	Adipose_Subcutaneous	proximal	0.02	0.778
ENSG00000204427	ABHD16A	Adipose_Subcutaneous	distal	0.02	0.778
ENSG00000186666	BCDIN3D	Cells_EBV-transformed_lymphocytes	colon	0.02	0.778
ENSG00000123219	CENPK	Colon_Sigmoid	overall	0.01	0.778
ENSG00000253598	SLC10A5	Adipose_Visceral_Omentum	rectal	-0.02	0.778
ENSG00000105402	NAPA	Colon_Transverse	distal	0.04	0.778
ENSG00000245067	IGFBP7-AS1	Colon_Transverse	colon	-0.01	0.778
ENSG00000178980	SELENOW	Colon_Transverse	male	-0.01	0.778
ENSG00000138079	SLC3A1	Colon_Transverse	overall	-0.04	0.778
ENSG00000196387	ZNF140	Adipose_Visceral_Omentum	male	0.04	0.778
ENSG00000243284	VSIG8	Whole_Blood	male	0.03	0.778
ENSG00000109794	FAM149A	Adipose_Subcutaneous	male	0.01	0.778
ENSG00000150760	DOCK1	Whole_Blood	distal	-0.04	0.778
ENSG00000198121	LPAR1	Adipose_Visceral_Omentum	proximal	0.03	0.778
ENSG00000135454	B4GALNT1	Adipose_Visceral_Omentum	overall	-0.01	0.778
ENSG00000229809	ZNF688	Adipose_Visceral_Omentum	colon	0.05	0.778
ENSG00000100865	CINP	Colon_Transverse	female	-0.02	0.778
ENSG00000117010	ZNF684	Adipose_Visceral_Omentum	male	0.04	0.778
ENSG00000117054	ACADM	Colon_Sigmoid	rectal	-0.01	0.778
ENSG00000111877	MCM9	Colon_Sigmoid	male	-0.02	0.778
ENSG00000157087	ATP2B2	Adipose_Visceral_Omentum	colon	-0.11	0.778
ENSG00000162086	ZNF75A	Whole_Blood	rectal	-0.02	0.778
ENSG00000171115	GIMAP8	Whole_Blood	rectal	-0.01	0.778
ENSG00000151640	DPYSL4	Adipose_Subcutaneous	colon	0	0.778
ENSG00000099910	KLHL22	Whole_Blood	colon	-0.04	0.778
ENSG00000198663	C6orf89	Adipose_Subcutaneous	rectal	0.03	0.778
ENSG00000089486	CDIP1	Adipose_Subcutaneous	female	0.01	0.778
ENSG00000147604	RPL7	Adipose_Subcutaneous	male	0.23	0.778
ENSG00000273568	AC131009.3	Cells_EBV-transformed_lymphocytes	rectal	0.04	0.778
ENSG00000146535	GNA12	Whole_Blood	female	-0.01	0.778
ENSG00000134815	DHX34	Adipose_Subcutaneous	colon	0.02	0.778
ENSG00000148082	SHC3	Adipose_Subcutaneous	female	0.05	0.778
ENSG00000107371	EXOSC3	Whole_Blood	female	0.02	0.778
ENSG00000132155	RAF1	Adipose_Subcutaneous	distal	-0.07	0.778
ENSG00000050327	ARHGEF5	Colon_Sigmoid	colon	-0.01	0.778
ENSG00000214279	SCART1	Cells_EBV-transformed_lymphocytes	proximal	-0.01	0.778
ENSG00000243961	PARAL1	Adipose_Visceral_Omentum	proximal	0.02	0.778
ENSG00000164647	STEAP1	Colon_Sigmoid	overall	-0.01	0.778
ENSG00000170100	ZNF778	Whole_Blood	distal	-0.02	0.778
ENSG00000118762	PKD2	Adipose_Visceral_Omentum	rectal	-0.03	0.778
ENSG00000157470	FAM81A	Colon_Transverse	female	0.02	0.778
ENSG00000256582	LINC02390	Whole_Blood	colon	-0.02	0.778
ENSG00000095564	BTAF1	Colon_Sigmoid	distal	0.02	0.778
ENSG00000100505	TRIM9	Colon_Transverse	colon	-0.01	0.778
ENSG00000114735	HEMK1	Colon_Sigmoid	colon	-0.02	0.778
ENSG00000154027	AK5	Adipose_Subcutaneous	distal	-0.03	0.778
ENSG00000244733	AL132656.2	Colon_Sigmoid	proximal	0.01	0.778
ENSG00000222004	LINC02860	Whole_Blood	proximal	0.02	0.778
ENSG00000077549	CAPZB	Adipose_Subcutaneous	male	0.01	0.778
ENSG00000170581	STAT2	Adipose_Subcutaneous	rectal	-0.53	0.778
ENSG00000152254	G6PC2	Adipose_Subcutaneous	overall	0	0.778
ENSG00000181652	ATG9B	Whole_Blood	distal	0.05	0.778
ENSG00000234465	PINLYP	Colon_Transverse	rectal	-0.01	0.778
ENSG00000184908	CLCNKB	Adipose_Visceral_Omentum	distal	0.03	0.778
ENSG00000144724	PTPRG	Adipose_Visceral_Omentum	male	-0.02	0.778
ENSG00000253485	PCDHGA5	Adipose_Visceral_Omentum	overall	-0.02	0.778
ENSG00000075399	VPS9D1	Colon_Sigmoid	male	0.01	0.778
ENSG00000151348	EXT2	Colon_Transverse	distal	0.01	0.778
ENSG00000275993	SIK1B	Adipose_Visceral_Omentum	proximal	-0.04	0.778
ENSG00000198711	SSBP3-AS1	Colon_Sigmoid	proximal	-0.01	0.778
ENSG00000014919	COX15	Colon_Sigmoid	proximal	-0.02	0.778
ENSG00000196653	ZNF502	Colon_Transverse	female	-0.01	0.778
ENSG00000126773	PCNX4	Colon_Sigmoid	proximal	-0.17	0.778
ENSG00000267868	AL356740.1	Colon_Sigmoid	distal	-0.07	0.778
ENSG00000183562	AC131971.1	Cells_EBV-transformed_lymphocytes	colon	-0.01	0.778
ENSG00000215440	NPEPL1	Colon_Sigmoid	overall	0.01	0.778
ENSG00000140403	DNAJA4	Adipose_Subcutaneous	distal	0.02	0.778
ENSG00000272574	AL596325.2	Colon_Sigmoid	overall	0.01	0.778
ENSG00000169504	CLIC4	Adipose_Visceral_Omentum	rectal	0.03	0.778
ENSG00000186907	RTN4RL2	Adipose_Subcutaneous	female	-0.02	0.778
ENSG00000164611	PTTG1	Adipose_Subcutaneous	proximal	0.02	0.779
ENSG00000100568	VTI1B	Adipose_Visceral_Omentum	male	-0.02	0.779
ENSG00000164611	PTTG1	Colon_Sigmoid	proximal	0.07	0.779
ENSG00000173786	CNP	Colon_Transverse	proximal	-0.1	0.779
ENSG00000151466	SCLT1	Whole_Blood	proximal	-0.03	0.779
ENSG00000137440	FGFBP1	Adipose_Subcutaneous	distal	-0.07	0.779
ENSG00000073331	ALPK1	Adipose_Visceral_Omentum	overall	0.01	0.779
ENSG00000140988	RPS2	Colon_Sigmoid	distal	-0.01	0.779
ENSG00000161847	RAVER1	Whole_Blood	rectal	0.06	0.779
ENSG00000111711	GOLT1B	Adipose_Visceral_Omentum	distal	-0.02	0.779
ENSG00000185608	MRPL40	Adipose_Visceral_Omentum	distal	-0.03	0.779
ENSG00000281501	SEPSECS-AS1	Adipose_Visceral_Omentum	male	0	0.779
ENSG00000137574	TGS1	Cells_EBV-transformed_lymphocytes	colon	0.01	0.779
ENSG00000196455	PIK3R4	Adipose_Subcutaneous	distal	0.01	0.779
ENSG00000105352	CEACAM4	Whole_Blood	overall	0	0.779
ENSG00000233251	AC007743.1	Adipose_Subcutaneous	colon	-0.01	0.779
ENSG00000167778	SPRYD3	Colon_Transverse	proximal	-0.02	0.779
ENSG00000224721	AC007182.1	Colon_Transverse	proximal	0.03	0.779
ENSG00000162600	OMA1	Colon_Sigmoid	female	-0.01	0.779
ENSG00000101188	NTSR1	Adipose_Visceral_Omentum	colon	0.02	0.779
ENSG00000188234	AGAP4	Adipose_Visceral_Omentum	distal	-0.05	0.779
ENSG00000156853	ZNF689	Adipose_Subcutaneous	colon	0.03	0.779
ENSG00000189306	RRP7A	Adipose_Visceral_Omentum	male	0.01	0.779
ENSG00000112562	SMOC2	Adipose_Subcutaneous	female	0.03	0.779
ENSG00000268555	AC123912.4	Colon_Transverse	proximal	0	0.779
ENSG00000105227	PRX	Adipose_Subcutaneous	proximal	-0.02	0.779
ENSG00000164924	YWHAZ	Colon_Sigmoid	overall	0.01	0.779
ENSG00000117228	GBP1	Adipose_Visceral_Omentum	male	0.03	0.779
ENSG00000258986	TMEM179	Colon_Sigmoid	overall	-0.02	0.779
ENSG00000179082	C9orf106	Colon_Sigmoid	distal	-0.05	0.779
ENSG00000138363	ATIC	Whole_Blood	female	-0.01	0.779
ENSG00000136147	PHF11	Adipose_Visceral_Omentum	rectal	-0.01	0.779
ENSG00000122085	MTERF4	Whole_Blood	female	0.01	0.779
ENSG00000188542	DUSP28	Adipose_Visceral_Omentum	colon	0.05	0.779
ENSG00000164776	PHKG1	Adipose_Subcutaneous	overall	0.03	0.779
ENSG00000184524	CEND1	Whole_Blood	rectal	-0.02	0.779
ENSG00000270760	AD001527.1	Colon_Sigmoid	male	0.09	0.779
ENSG00000158604	TMED4	Colon_Transverse	female	-0.01	0.779
ENSG00000181104	F2R	Colon_Transverse	rectal	-0.02	0.779
ENSG00000122140	MRPS2	Colon_Transverse	overall	0.04	0.779
ENSG00000233214	AC002511.2	Adipose_Visceral_Omentum	distal	-0.08	0.779
ENSG00000068724	TTC7A	Cells_EBV-transformed_lymphocytes	rectal	0.16	0.779
ENSG00000130783	CCDC62	Colon_Sigmoid	distal	-0.08	0.779
ENSG00000242616	GNG10	Whole_Blood	overall	0	0.779
ENSG00000253105	AP003548.1	Adipose_Subcutaneous	distal	0.05	0.779
ENSG00000226482	ADIPOQ-AS1	Adipose_Subcutaneous	distal	0.05	0.779
ENSG00000164483	SAMD3	Colon_Transverse	female	0.01	0.779
ENSG00000224713	AC025165.1	Adipose_Subcutaneous	colon	0	0.779
ENSG00000072832	CRMP1	Colon_Transverse	proximal	-0.01	0.779
ENSG00000167613	LAIR1	Whole_Blood	colon	0.03	0.779
ENSG00000140386	SCAPER	Cells_EBV-transformed_lymphocytes	colon	-0.01	0.779
ENSG00000228444	AL137244.1	Whole_Blood	male	0.01	0.779
ENSG00000214575	CPEB1	Adipose_Visceral_Omentum	colon	-0.01	0.779
ENSG00000272279	AL512329.2	Colon_Transverse	rectal	-0.01	0.779
ENSG00000111670	GNPTAB	Colon_Transverse	proximal	0.01	0.779
ENSG00000141551	CSNK1D	Whole_Blood	distal	0.02	0.779
ENSG00000141026	MED9	Adipose_Visceral_Omentum	distal	-0.07	0.779
ENSG00000251152	AC025539.1	Adipose_Subcutaneous	rectal	0.07	0.779
ENSG00000113595	TRIM23	Adipose_Visceral_Omentum	female	-0.01	0.779
ENSG00000125505	MBOAT7	Whole_Blood	proximal	0.03	0.779
ENSG00000145198	VWA5B2	Colon_Transverse	colon	0.02	0.779
ENSG00000213066	FGFR1OP	Adipose_Visceral_Omentum	rectal	-0.02	0.779
ENSG00000081248	CACNA1S	Colon_Sigmoid	male	0.02	0.779
ENSG00000149289	ZC3H12C	Adipose_Visceral_Omentum	colon	-0.02	0.779
ENSG00000206530	CFAP44	Cells_EBV-transformed_lymphocytes	proximal	-0.02	0.779
ENSG00000183044	ABAT	Adipose_Visceral_Omentum	distal	0.02	0.779
ENSG00000163697	APBB2	Adipose_Visceral_Omentum	male	0.03	0.779
ENSG00000177600	RPLP2	Whole_Blood	proximal	0.01	0.779
ENSG00000167986	DDB1	Adipose_Subcutaneous	colon	0.04	0.779
ENSG00000163735	CXCL5	Colon_Transverse	colon	-0.02	0.779
ENSG00000125869	LAMP5	Colon_Transverse	male	0.02	0.779
ENSG00000106771	TMEM245	Cells_EBV-transformed_lymphocytes	distal	-0.02	0.779
ENSG00000248996	AC145098.1	Adipose_Subcutaneous	rectal	-0.04	0.779
ENSG00000054282	SDCCAG8	Whole_Blood	female	-0.01	0.779
ENSG00000146733	PSPH	Colon_Sigmoid	distal	-0.03	0.779
ENSG00000138172	CALHM2	Whole_Blood	distal	-0.01	0.779
ENSG00000271046	AL512631.1	Cells_EBV-transformed_lymphocytes	overall	0.01	0.779
ENSG00000124587	PEX6	Whole_Blood	proximal	0	0.779
ENSG00000011454	RABGAP1	Whole_Blood	male	0.07	0.779
ENSG00000100722	ZC3H14	Adipose_Visceral_Omentum	distal	-0.02	0.779
ENSG00000244675	AC108676.1	Colon_Sigmoid	proximal	0.04	0.779
ENSG00000125775	SDCBP2	Adipose_Subcutaneous	male	-0.01	0.779
ENSG00000236961	AL136131.2	Adipose_Visceral_Omentum	overall	-0.02	0.779
ENSG00000086589	RBM22	Colon_Sigmoid	rectal	0.04	0.779
ENSG00000253163	AC109479.1	Adipose_Visceral_Omentum	male	-0.05	0.779
ENSG00000145723	GIN1	Colon_Transverse	distal	0.02	0.779
ENSG00000168421	RHOH	Colon_Transverse	female	0.04	0.779
ENSG00000052126	PLEKHA5	Adipose_Subcutaneous	colon	-0.04	0.779
ENSG00000270777	AL158042.1	Adipose_Visceral_Omentum	male	0.02	0.779
ENSG00000174928	C3orf33	Adipose_Visceral_Omentum	male	-0.02	0.779
ENSG00000081320	STK17B	Adipose_Visceral_Omentum	colon	-0.02	0.779
ENSG00000185372	OR2V1	Cells_EBV-transformed_lymphocytes	male	0.02	0.779
ENSG00000162365	CYP4A22	Adipose_Subcutaneous	male	0.01	0.779
ENSG00000099889	ARVCF	Colon_Transverse	rectal	0.01	0.779
ENSG00000250986	LINC02600	Adipose_Visceral_Omentum	male	-0.07	0.779
ENSG00000181240	SLC25A41	Whole_Blood	male	0.01	0.779
ENSG00000051108	HERPUD1	Adipose_Visceral_Omentum	distal	0.02	0.779
ENSG00000160606	TLCD1	Adipose_Subcutaneous	distal	0.03	0.779
ENSG00000272265	AC034236.3	Colon_Sigmoid	colon	-0.01	0.779
ENSG00000129538	RNASE1	Adipose_Visceral_Omentum	rectal	0.01	0.779
ENSG00000130035	GALNT8	Colon_Sigmoid	overall	-0.03	0.779
ENSG00000197808	ZNF461	Adipose_Visceral_Omentum	overall	0.04	0.779
ENSG00000099875	MKNK2	Whole_Blood	male	0.02	0.779
ENSG00000124164	VAPB	Adipose_Visceral_Omentum	distal	0.01	0.779
ENSG00000089041	P2RX7	Colon_Transverse	proximal	-0.02	0.779
ENSG00000122512	PMS2	Adipose_Visceral_Omentum	female	-0.01	0.779
ENSG00000166926	MS4A6E	Adipose_Visceral_Omentum	colon	0.01	0.779
ENSG00000123360	PDE1B	Adipose_Visceral_Omentum	distal	0.01	0.779
ENSG00000215375	MYL5	Adipose_Visceral_Omentum	distal	-0.04	0.779
ENSG00000079150	FKBP7	Adipose_Subcutaneous	distal	-0.01	0.779
ENSG00000156113	KCNMA1	Adipose_Subcutaneous	proximal	0.01	0.779
ENSG00000104447	TRPS1	Adipose_Subcutaneous	proximal	-0.02	0.779
ENSG00000130487	KLHDC7B	Colon_Sigmoid	rectal	0.07	0.779
ENSG00000261488	TBILA	Cells_EBV-transformed_lymphocytes	rectal	0.01	0.779
ENSG00000113722	CDX1	Adipose_Visceral_Omentum	overall	0.03	0.779
ENSG00000180817	PPA1	Colon_Sigmoid	colon	0	0.779
ENSG00000128534	LSM8	Whole_Blood	overall	-0.01	0.779
ENSG00000114686	MRPL3	Whole_Blood	colon	-0.02	0.779
ENSG00000065833	ME1	Adipose_Subcutaneous	proximal	-0.03	0.779
ENSG00000231252	AC099792.1	Colon_Transverse	distal	0.03	0.779
ENSG00000248936	AC027607.1	Whole_Blood	colon	0.01	0.779
ENSG00000139921	TMX1	Colon_Sigmoid	distal	-0.01	0.779
ENSG00000228300	FAM174C	Whole_Blood	male	-0.01	0.779
ENSG00000108774	RAB5C	Colon_Sigmoid	colon	0.02	0.779
ENSG00000152137	HSPB8	Colon_Sigmoid	female	0.05	0.779
ENSG00000239305	RNF103	Colon_Sigmoid	overall	0.01	0.779
ENSG00000271086	NAMA	Adipose_Visceral_Omentum	male	0.04	0.779
ENSG00000137831	UACA	Adipose_Subcutaneous	rectal	-0.03	0.779
ENSG00000198754	OXCT2	Colon_Sigmoid	rectal	0.02	0.779
ENSG00000273245	AC092653.1	Whole_Blood	male	0.02	0.779
ENSG00000277283	AC004812.2	Adipose_Visceral_Omentum	colon	-0.01	0.779
ENSG00000168952	STXBP6	Adipose_Subcutaneous	distal	0.01	0.779
ENSG00000157322	CLEC18A	Adipose_Subcutaneous	female	0.01	0.779
ENSG00000274204	AL138689.1	Colon_Sigmoid	male	0.04	0.779
ENSG00000141447	OSBPL1A	Whole_Blood	rectal	0.04	0.779
ENSG00000143570	SLC39A1	Cells_EBV-transformed_lymphocytes	distal	-0.01	0.779
ENSG00000172803	SNX32	Colon_Sigmoid	rectal	0.01	0.779
ENSG00000132334	PTPRE	Adipose_Subcutaneous	male	-0.04	0.779
ENSG00000224152	AC009506.1	Adipose_Visceral_Omentum	female	-0.06	0.779
ENSG00000205363	INSYN1	Colon_Transverse	male	0.03	0.779
ENSG00000197253	TPSB2	Colon_Transverse	proximal	-0.01	0.779
ENSG00000127884	ECHS1	Cells_EBV-transformed_lymphocytes	distal	0.05	0.779
ENSG00000229261	AL596223.1	Colon_Transverse	colon	-0.01	0.779
ENSG00000228804	AC072022.1	Whole_Blood	male	0.01	0.779
ENSG00000269019	HOMER3-AS1	Adipose_Subcutaneous	overall	0.01	0.779
ENSG00000162896	PIGR	Colon_Transverse	rectal	-0.03	0.779
ENSG00000130396	AFDN	Adipose_Subcutaneous	female	0.01	0.779
ENSG00000130414	NDUFA10	Colon_Transverse	male	0.01	0.779
ENSG00000259953	AL138756.1	Colon_Sigmoid	overall	0.01	0.779
ENSG00000236529	AC093582.1	Cells_EBV-transformed_lymphocytes	colon	0.01	0.779
ENSG00000105383	CD33	Cells_EBV-transformed_lymphocytes	distal	0.01	0.779
ENSG00000042493	CAPG	Adipose_Visceral_Omentum	male	-0.01	0.779
ENSG00000106268	NUDT1	Adipose_Subcutaneous	female	-0.02	0.779
ENSG00000123146	ADGRE5	Colon_Sigmoid	proximal	-0.04	0.779
ENSG00000215012	RTL10	Whole_Blood	overall	-0.01	0.779
ENSG00000188026	RILPL1	Adipose_Visceral_Omentum	overall	0.01	0.779
ENSG00000128918	ALDH1A2	Whole_Blood	colon	-0.02	0.779
ENSG00000243389	AC012442.2	Cells_EBV-transformed_lymphocytes	male	0.01	0.779
ENSG00000261367	AC012645.2	Adipose_Visceral_Omentum	female	0.01	0.779
ENSG00000225439	BOLA3-AS1	Colon_Sigmoid	rectal	-0.04	0.779
ENSG00000196678	ERI2	Colon_Sigmoid	distal	0.01	0.779
ENSG00000100294	MCAT	Adipose_Subcutaneous	distal	-0.02	0.779
ENSG00000227110	LMCD1-AS1	Adipose_Visceral_Omentum	colon	-0.02	0.779
ENSG00000146376	ARHGAP18	Cells_EBV-transformed_lymphocytes	female	-0.02	0.779
ENSG00000265749	AC135178.4	Whole_Blood	proximal	0.08	0.779
ENSG00000099994	SUSD2	Colon_Sigmoid	overall	-0.02	0.779
ENSG00000135253	KCP	Adipose_Visceral_Omentum	colon	-0.01	0.779
ENSG00000240996	AL157400.4	Colon_Sigmoid	colon	-0.02	0.779
ENSG00000080200	CRYBG3	Colon_Transverse	distal	-0.01	0.779
ENSG00000196110	ZNF699	Adipose_Visceral_Omentum	distal	0.02	0.779
ENSG00000137275	RIPK1	Adipose_Subcutaneous	proximal	0.02	0.779
ENSG00000127743	IL17B	Colon_Sigmoid	female	0.03	0.779
ENSG00000162572	SCNN1D	Adipose_Visceral_Omentum	distal	0.05	0.779
ENSG00000137145	DENND4C	Adipose_Visceral_Omentum	male	-0.02	0.779
ENSG00000175643	RMI2	Whole_Blood	colon	-0.01	0.779
ENSG00000089693	MLF2	Whole_Blood	male	0.02	0.779
ENSG00000082175	PGR	Adipose_Visceral_Omentum	rectal	-0.02	0.779
ENSG00000236364	AL358115.1	Adipose_Subcutaneous	rectal	-0.03	0.779
ENSG00000171497	PPID	Colon_Sigmoid	male	0.02	0.779
ENSG00000249341	AC124017.1	Adipose_Subcutaneous	colon	-0.04	0.779
ENSG00000119397	CNTRL	Colon_Sigmoid	distal	-0.03	0.779
ENSG00000263063	AC024361.2	Colon_Sigmoid	proximal	-0.01	0.779
ENSG00000130477	UNC13A	Adipose_Visceral_Omentum	proximal	0.03	0.779
ENSG00000249673	NOP14-AS1	Colon_Transverse	female	0.01	0.779
ENSG00000234215	CT66	Adipose_Visceral_Omentum	overall	0.02	0.779
ENSG00000205537	AC121338.1	Whole_Blood	distal	-0.03	0.779
ENSG00000008311	AASS	Whole_Blood	overall	0.03	0.779
ENSG00000228696	ARL17B	Whole_Blood	distal	0.01	0.779
ENSG00000259291	ZNF710-AS1	Colon_Sigmoid	rectal	0.04	0.779
ENSG00000161981	SNRNP25	Adipose_Visceral_Omentum	overall	0	0.779
ENSG00000267069	AP005264.1	Colon_Transverse	female	0.02	0.779
ENSG00000198099	ADH4	Colon_Transverse	colon	-0.01	0.779
ENSG00000169184	MN1	Whole_Blood	proximal	0.03	0.779
ENSG00000158089	GALNT14	Whole_Blood	rectal	-0.06	0.779
ENSG00000129595	EPB41L4A	Colon_Transverse	proximal	-0.01	0.779
ENSG00000107099	DOCK8	Colon_Sigmoid	proximal	-0.03	0.779
ENSG00000104951	IL4I1	Cells_EBV-transformed_lymphocytes	proximal	-0.05	0.779
ENSG00000172650	AGAP5	Adipose_Visceral_Omentum	proximal	-0.03	0.779
ENSG00000281162	LINC01127	Adipose_Subcutaneous	rectal	0.02	0.779
ENSG00000237149	ZNF503-AS2	Colon_Sigmoid	colon	-0.02	0.779
ENSG00000182551	ADI1	Cells_EBV-transformed_lymphocytes	male	0	0.779
ENSG00000103653	CSK	Adipose_Visceral_Omentum	overall	0.02	0.779
ENSG00000167543	TP53I13	Colon_Transverse	female	0.05	0.779
ENSG00000163138	PACRGL	Colon_Transverse	colon	0	0.779
ENSG00000170419	VSTM2A	Colon_Transverse	proximal	-0.08	0.779
ENSG00000128829	EIF2AK4	Whole_Blood	rectal	0.01	0.779
ENSG00000164638	SLC29A4	Adipose_Subcutaneous	colon	0.03	0.779
ENSG00000104290	FZD3	Cells_EBV-transformed_lymphocytes	male	-0.02	0.779
ENSG00000112685	EXOC2	Colon_Transverse	distal	0.01	0.779
ENSG00000170802	FOXN2	Whole_Blood	overall	0	0.779
ENSG00000157087	ATP2B2	Adipose_Subcutaneous	male	-0.04	0.779
ENSG00000167723	TRPV3	Colon_Sigmoid	male	0.01	0.779
ENSG00000162669	HFM1	Colon_Transverse	overall	0.01	0.779
ENSG00000232860	SMG7-AS1	Adipose_Visceral_Omentum	proximal	0.02	0.779
ENSG00000197165	SULT1A2	Adipose_Subcutaneous	rectal	-0.01	0.779
ENSG00000146707	POMZP3	Colon_Sigmoid	male	-0.02	0.779
ENSG00000270030	AC136475.7	Whole_Blood	colon	0	0.779
ENSG00000159445	THEM4	Cells_EBV-transformed_lymphocytes	colon	-0.01	0.779
ENSG00000114745	GORASP1	Adipose_Visceral_Omentum	rectal	0.01	0.779
ENSG00000115232	ITGA4	Adipose_Subcutaneous	colon	0.02	0.779
ENSG00000183741	CBX6	Cells_EBV-transformed_lymphocytes	male	-0.01	0.779
ENSG00000125733	TRIP10	Adipose_Subcutaneous	female	-0.01	0.779
ENSG00000007255	TRAPPC6A	Adipose_Subcutaneous	female	-0.01	0.779
ENSG00000138101	DTNB	Colon_Transverse	proximal	-0.02	0.779
ENSG00000260808	AP003096.1	Cells_EBV-transformed_lymphocytes	rectal	-0.01	0.779
ENSG00000269736	AC010319.5	Adipose_Subcutaneous	overall	-0.01	0.779
ENSG00000066027	PPP2R5A	Colon_Transverse	female	0.04	0.779
ENSG00000175106	TVP23C	Adipose_Visceral_Omentum	male	-0.01	0.779
ENSG00000166130	IKBIP	Whole_Blood	colon	0.01	0.779
ENSG00000175573	C11orf68	Adipose_Subcutaneous	male	-0.02	0.779
ENSG00000116729	WLS	Adipose_Subcutaneous	overall	0.01	0.779
ENSG00000125510	OPRL1	Adipose_Visceral_Omentum	rectal	-0.01	0.779
ENSG00000246339	EXTL3-AS1	Cells_EBV-transformed_lymphocytes	proximal	-0.03	0.779
ENSG00000164946	FREM1	Colon_Sigmoid	distal	-0.01	0.779
ENSG00000230091	TMEM254-AS1	Adipose_Visceral_Omentum	male	0	0.779
ENSG00000159352	PSMD4	Colon_Sigmoid	female	-0.02	0.779
ENSG00000068784	SRBD1	Adipose_Visceral_Omentum	colon	-0.01	0.779
ENSG00000253671	AC027117.1	Colon_Transverse	colon	-0.01	0.779
ENSG00000232310	AL078590.2	Adipose_Visceral_Omentum	colon	0.02	0.779
ENSG00000092931	MFSD11	Whole_Blood	overall	0.01	0.779
ENSG00000078618	NRDC	Cells_EBV-transformed_lymphocytes	proximal	-0.02	0.779
ENSG00000186642	PDE2A	Adipose_Subcutaneous	colon	0.02	0.779
ENSG00000226180	AC010536.1	Adipose_Subcutaneous	distal	-0.01	0.779
ENSG00000219665	ZNF433-AS1	Adipose_Subcutaneous	distal	0.03	0.779
ENSG00000111907	TPD52L1	Colon_Transverse	distal	0.01	0.779
ENSG00000125753	VASP	Adipose_Visceral_Omentum	rectal	-0.02	0.779
ENSG00000134769	DTNA	Whole_Blood	rectal	-0.03	0.779
ENSG00000124614	RPS10	Colon_Sigmoid	colon	-0.03	0.779
ENSG00000140859	KIFC3	Adipose_Visceral_Omentum	overall	0.01	0.779
ENSG00000007312	CD79B	Adipose_Visceral_Omentum	female	0.03	0.779
ENSG00000255367	AC127526.2	Colon_Transverse	proximal	0.15	0.779
ENSG00000272908	AC006033.2	Cells_EBV-transformed_lymphocytes	proximal	-0.04	0.779
ENSG00000101222	SPEF1	Colon_Sigmoid	female	-0.05	0.779
ENSG00000117479	SLC19A2	Whole_Blood	female	0.05	0.779
ENSG00000215529	EFCAB8	Colon_Sigmoid	rectal	-0.06	0.779
ENSG00000164366	CCDC127	Cells_EBV-transformed_lymphocytes	male	-0.03	0.779
ENSG00000181894	ZNF329	Adipose_Visceral_Omentum	distal	0.01	0.779
ENSG00000138615	CILP	Colon_Transverse	female	-0.04	0.779
ENSG00000118162	KPTN	Adipose_Subcutaneous	proximal	-0.07	0.779
ENSG00000168958	MFF	Colon_Transverse	female	0.01	0.779
ENSG00000143614	GATAD2B	Adipose_Subcutaneous	female	-0.03	0.779
ENSG00000197540	GZMM	Adipose_Visceral_Omentum	overall	-0.13	0.779
ENSG00000055732	MCOLN3	Adipose_Subcutaneous	proximal	0.02	0.779
ENSG00000171159	C9orf16	Whole_Blood	proximal	0.06	0.779
ENSG00000073803	MAP3K13	Cells_EBV-transformed_lymphocytes	distal	-0.01	0.779
ENSG00000083817	ZNF416	Colon_Sigmoid	female	0.03	0.779
ENSG00000073060	SCARB1	Colon_Transverse	male	0.04	0.779
ENSG00000135778	NTPCR	Whole_Blood	female	0	0.779
ENSG00000164209	SLC25A46	Colon_Sigmoid	proximal	0.17	0.779
ENSG00000152223	EPG5	Colon_Sigmoid	overall	-0.01	0.779
ENSG00000204138	PHACTR4	Cells_EBV-transformed_lymphocytes	colon	-0.01	0.779
ENSG00000119414	PPP6C	Adipose_Visceral_Omentum	female	-0.02	0.779
ENSG00000111875	ASF1A	Colon_Transverse	proximal	0.03	0.779
ENSG00000237232	ZNF295-AS1	Adipose_Subcutaneous	colon	-0.01	0.779
ENSG00000226237	GAS1RR	Adipose_Visceral_Omentum	rectal	0.02	0.779
ENSG00000126267	COX6B1	Whole_Blood	overall	-0.01	0.779
ENSG00000132004	FBXW9	Whole_Blood	distal	0.41	0.779
ENSG00000196305	IARS	Whole_Blood	female	0.03	0.779
ENSG00000139618	BRCA2	Colon_Sigmoid	female	-0.03	0.779
ENSG00000243335	KCTD7	Whole_Blood	male	-0.01	0.779
ENSG00000136111	TBC1D4	Whole_Blood	proximal	-0.01	0.779
ENSG00000180481	GLIPR1L2	Adipose_Visceral_Omentum	rectal	0	0.779
ENSG00000167196	FBXO22	Adipose_Subcutaneous	colon	0.01	0.779
ENSG00000131669	NINJ1	Adipose_Subcutaneous	colon	-0.01	0.779
ENSG00000131016	AKAP12	Colon_Sigmoid	proximal	-0.04	0.779
ENSG00000110841	PPFIBP1	Colon_Sigmoid	colon	0.05	0.779
ENSG00000087076	HSD17B14	Adipose_Visceral_Omentum	male	-0.01	0.779
ENSG00000137502	RAB30	Colon_Sigmoid	distal	-0.02	0.779
ENSG00000205054	LINC01121	Adipose_Visceral_Omentum	male	-0.02	0.779
ENSG00000198393	ZNF26	Whole_Blood	distal	0.15	0.779
ENSG00000115942	ORC2	Colon_Transverse	male	-0.03	0.779
ENSG00000165684	SNAPC4	Colon_Transverse	proximal	-0.01	0.779
ENSG00000127955	GNAI1	Colon_Transverse	overall	0.01	0.779
ENSG00000174695	TMEM167A	Adipose_Visceral_Omentum	colon	0.14	0.779
ENSG00000267769	AC011498.6	Cells_EBV-transformed_lymphocytes	colon	0	0.779
ENSG00000167291	TBC1D16	Adipose_Visceral_Omentum	female	0.02	0.779
ENSG00000125505	MBOAT7	Adipose_Subcutaneous	proximal	0.02	0.779
ENSG00000074410	CA12	Cells_EBV-transformed_lymphocytes	rectal	-0.02	0.779
ENSG00000269906	AL606834.1	Adipose_Subcutaneous	female	0.02	0.779
ENSG00000162885	B3GALNT2	Cells_EBV-transformed_lymphocytes	rectal	-0.01	0.779
ENSG00000035664	DAPK2	Adipose_Subcutaneous	rectal	-0.02	0.779
ENSG00000100209	HSCB	Colon_Transverse	female	0.02	0.779
ENSG00000115750	TAF1B	Adipose_Subcutaneous	rectal	0.01	0.779
ENSG00000129911	KLF16	Colon_Sigmoid	female	0.02	0.779
ENSG00000188312	CENPP	Adipose_Visceral_Omentum	distal	-0.01	0.779
ENSG00000246982	Z84485.1	Colon_Sigmoid	distal	-0.01	0.779
ENSG00000205464	ATP6AP1L	Adipose_Visceral_Omentum	female	0	0.779
ENSG00000106004	HOXA5	Whole_Blood	distal	0.03	0.779
ENSG00000273311	DGCR11	Colon_Sigmoid	proximal	0.01	0.779
ENSG00000177301	KCNA2	Adipose_Subcutaneous	rectal	0.03	0.779
ENSG00000070444	MNT	Cells_EBV-transformed_lymphocytes	rectal	-0.04	0.779
ENSG00000184389	A3GALT2	Adipose_Subcutaneous	male	-0.01	0.779
ENSG00000152291	TGOLN2	Cells_EBV-transformed_lymphocytes	distal	-0.02	0.779
ENSG00000248869	LINC02511	Adipose_Visceral_Omentum	colon	0.02	0.779
ENSG00000184752	NDUFA12	Cells_EBV-transformed_lymphocytes	male	-0.01	0.779
ENSG00000177989	ODF3B	Cells_EBV-transformed_lymphocytes	proximal	0.01	0.779
ENSG00000183813	CCR4	Adipose_Subcutaneous	distal	-0.08	0.779
ENSG00000173208	ABCD2	Cells_EBV-transformed_lymphocytes	colon	0.04	0.779
ENSG00000108821	COL1A1	Adipose_Subcutaneous	male	0.02	0.779
ENSG00000114316	USP4	Colon_Sigmoid	colon	0.02	0.779
ENSG00000186132	C2orf76	Adipose_Subcutaneous	rectal	-0.02	0.779
ENSG00000156304	SCAF4	Colon_Transverse	female	0.04	0.779
ENSG00000268087	AC008764.2	Whole_Blood	colon	-0.02	0.779
ENSG00000164512	ANKRD55	Adipose_Visceral_Omentum	rectal	-0.05	0.779
ENSG00000185946	RNPC3	Whole_Blood	colon	0.01	0.779
ENSG00000261366	MANEA-DT	Adipose_Subcutaneous	rectal	-0.02	0.779
ENSG00000171236	LRG1	Adipose_Subcutaneous	rectal	0.03	0.779
ENSG00000099194	SCD	Adipose_Subcutaneous	female	0.01	0.779
ENSG00000204172	AGAP10	Adipose_Subcutaneous	female	0.31	0.779
ENSG00000153233	PTPRR	Adipose_Subcutaneous	rectal	0.39	0.779
ENSG00000173137	ADCK5	Colon_Transverse	distal	0.06	0.779
ENSG00000105053	VRK3	Colon_Sigmoid	proximal	-0.02	0.779
ENSG00000185201	IFITM2	Adipose_Subcutaneous	female	0.01	0.779
ENSG00000133433	GSTT2B	Adipose_Visceral_Omentum	distal	-0.01	0.779
ENSG00000176438	SYNE3	Colon_Sigmoid	female	-0.02	0.779
ENSG00000174672	BRSK2	Adipose_Subcutaneous	male	-0.03	0.779
ENSG00000264520	AC005154.4	Colon_Sigmoid	male	0.01	0.779
ENSG00000118402	ELOVL4	Colon_Transverse	distal	-0.02	0.779
ENSG00000198468	FLVCR1-DT	Cells_EBV-transformed_lymphocytes	distal	0	0.779
ENSG00000110583	NAA40	Adipose_Visceral_Omentum	male	0.03	0.779
ENSG00000004799	PDK4	Colon_Sigmoid	proximal	-0.03	0.779
ENSG00000136052	SLC41A2	Whole_Blood	proximal	-0.03	0.779
ENSG00000160321	ZNF208	Adipose_Subcutaneous	proximal	0.01	0.779
ENSG00000270060	AC090589.3	Adipose_Visceral_Omentum	proximal	-0.03	0.779
ENSG00000136546	SCN7A	Adipose_Subcutaneous	female	-0.03	0.779
ENSG00000270547	LINC01235	Colon_Sigmoid	distal	-0.01	0.779
ENSG00000117595	IRF6	Adipose_Visceral_Omentum	distal	0.02	0.779
ENSG00000082146	STRADB	Whole_Blood	female	0.02	0.779
ENSG00000179698	WDR97	Adipose_Subcutaneous	female	0.01	0.779
ENSG00000111961	SASH1	Adipose_Subcutaneous	distal	0.02	0.779
ENSG00000127249	ATP13A4	Whole_Blood	overall	-0.01	0.779
ENSG00000223969	AC002456.1	Whole_Blood	distal	0.03	0.779
ENSG00000267855	NDUFA7	Adipose_Visceral_Omentum	overall	-0.01	0.779
ENSG00000196776	CD47	Adipose_Visceral_Omentum	male	-0.02	0.779
ENSG00000269696	AC005498.3	Cells_EBV-transformed_lymphocytes	distal	-0.01	0.779
ENSG00000140497	SCAMP2	Cells_EBV-transformed_lymphocytes	rectal	-0.02	0.779
ENSG00000158864	NDUFS2	Cells_EBV-transformed_lymphocytes	colon	0.01	0.779
ENSG00000160075	SSU72	Colon_Transverse	colon	0.01	0.779
ENSG00000241316	SUCLG2-AS1	Colon_Sigmoid	female	-0.01	0.779
ENSG00000124207	CSE1L	Adipose_Visceral_Omentum	overall	0	0.779
ENSG00000178467	P4HTM	Colon_Sigmoid	colon	0.01	0.779
ENSG00000132510	KDM6B	Adipose_Visceral_Omentum	female	0.02	0.779
ENSG00000115275	MOGS	Colon_Transverse	distal	0.01	0.779
ENSG00000223561	AC005165.1	Colon_Transverse	rectal	0.13	0.779
ENSG00000233806	LINC01237	Colon_Sigmoid	distal	-0.02	0.779
ENSG00000273356	LINC02019	Adipose_Subcutaneous	rectal	0.02	0.779
ENSG00000258376	AC004846.1	Colon_Sigmoid	overall	-0.01	0.779
ENSG00000143556	S100A7	Colon_Sigmoid	distal	0.06	0.779
ENSG00000282572	AC215522.2	Colon_Sigmoid	rectal	0.08	0.779
ENSG00000039139	DNAH5	Adipose_Subcutaneous	proximal	0.01	0.779
ENSG00000163545	NUAK2	Adipose_Subcutaneous	colon	0.01	0.779
ENSG00000186832	KRT16	Adipose_Subcutaneous	male	0.01	0.779
ENSG00000153037	SRP19	Colon_Transverse	distal	-0.02	0.779
ENSG00000116574	RHOU	Colon_Sigmoid	proximal	-0.01	0.779
ENSG00000105717	PBX4	Whole_Blood	proximal	-0.03	0.779
ENSG00000107789	MINPP1	Colon_Transverse	proximal	0.01	0.779
ENSG00000021355	SERPINB1	Adipose_Subcutaneous	female	0.03	0.779
ENSG00000198826	ARHGAP11A	Adipose_Subcutaneous	rectal	-0.01	0.779
ENSG00000131446	MGAT1	Adipose_Subcutaneous	proximal	-0.02	0.779
ENSG00000116791	CRYZ	Colon_Sigmoid	male	0	0.779
ENSG00000140848	CPNE2	Colon_Sigmoid	male	-0.02	0.779
ENSG00000096872	IFT74	Colon_Transverse	male	0.01	0.779
ENSG00000065000	AP3D1	Adipose_Visceral_Omentum	distal	0.01	0.779
ENSG00000113073	SLC4A9	Colon_Sigmoid	rectal	0.02	0.779
ENSG00000240350	AC017002.3	Colon_Transverse	male	0.05	0.779
ENSG00000116514	RNF19B	Whole_Blood	overall	-0.03	0.779
ENSG00000169570	DTWD2	Colon_Transverse	rectal	0.01	0.779
ENSG00000213523	SRA1	Adipose_Visceral_Omentum	overall	-0.01	0.779
ENSG00000155636	RBM45	Whole_Blood	colon	0.04	0.779
ENSG00000187634	SAMD11	Adipose_Visceral_Omentum	rectal	0.11	0.779
ENSG00000128699	ORMDL1	Cells_EBV-transformed_lymphocytes	colon	0	0.779
ENSG00000231943	PGM5P4-AS1	Colon_Transverse	male	-0.21	0.779
ENSG00000185340	GAS2L1	Colon_Sigmoid	colon	0.02	0.779
ENSG00000099840	IZUMO4	Adipose_Visceral_Omentum	overall	-0.04	0.779
ENSG00000149179	C11orf49	Adipose_Visceral_Omentum	colon	0.01	0.779
ENSG00000172247	C1QTNF4	Whole_Blood	colon	-0.01	0.779
ENSG00000260942	CAPN10-DT	Adipose_Subcutaneous	proximal	-0.02	0.779
ENSG00000257497	AC121761.1	Adipose_Visceral_Omentum	distal	0	0.779
ENSG00000013573	DDX11	Adipose_Subcutaneous	proximal	-0.02	0.779
ENSG00000049618	ARID1B	Adipose_Subcutaneous	distal	-0.06	0.779
ENSG00000243811	APOBEC3D	Colon_Sigmoid	proximal	-0.01	0.779
ENSG00000241472	PTPRG-AS1	Adipose_Subcutaneous	overall	-0.02	0.779
ENSG00000251143	AP002490.1	Colon_Transverse	overall	0.06	0.779
ENSG00000132541	RIDA	Adipose_Subcutaneous	overall	-0.01	0.779
ENSG00000099365	STX1B	Colon_Transverse	rectal	-0.02	0.779
ENSG00000174721	FGFBP3	Cells_EBV-transformed_lymphocytes	overall	0.04	0.779
ENSG00000140943	MBTPS1	Colon_Sigmoid	distal	-0.01	0.779
ENSG00000128989	ARPP19	Colon_Transverse	male	-0.01	0.779
ENSG00000173262	SLC2A14	Colon_Transverse	male	0.01	0.779
ENSG00000266933	AC005775.1	Adipose_Visceral_Omentum	female	-0.02	0.779
ENSG00000175832	ETV4	Colon_Sigmoid	distal	0.02	0.779
ENSG00000089127	OAS1	Colon_Transverse	distal	-0.04	0.779
ENSG00000173614	NMNAT1	Adipose_Visceral_Omentum	proximal	-0.05	0.779
ENSG00000103351	CLUAP1	Adipose_Subcutaneous	female	0	0.779
ENSG00000233038	AC011899.2	Colon_Sigmoid	rectal	0.06	0.779
ENSG00000271947	AC017076.1	Colon_Transverse	overall	0.01	0.779
ENSG00000261367	AC012645.2	Adipose_Subcutaneous	distal	-0.01	0.779
ENSG00000106025	TSPAN12	Adipose_Visceral_Omentum	rectal	-0.03	0.779
ENSG00000108578	BLMH	Whole_Blood	rectal	0.03	0.779
ENSG00000148019	CEP78	Cells_EBV-transformed_lymphocytes	rectal	0.06	0.78
ENSG00000274712	AC005332.4	Colon_Sigmoid	proximal	-0.06	0.78
ENSG00000258725	PRC1-AS1	Adipose_Visceral_Omentum	proximal	-0.01	0.78
ENSG00000163875	MEAF6	Cells_EBV-transformed_lymphocytes	overall	-0.01	0.78
ENSG00000077454	LRCH4	Adipose_Visceral_Omentum	male	-0.03	0.78
ENSG00000127080	IPPK	Adipose_Subcutaneous	colon	-0.01	0.78
ENSG00000221995	TIAF1	Colon_Sigmoid	distal	-0.01	0.78
ENSG00000170903	MSANTD4	Adipose_Visceral_Omentum	female	0.01	0.78
ENSG00000153982	GDPD1	Cells_EBV-transformed_lymphocytes	rectal	-0.06	0.78
ENSG00000186575	NF2	Adipose_Visceral_Omentum	overall	0.02	0.78
ENSG00000119929	CUTC	Cells_EBV-transformed_lymphocytes	distal	0.01	0.78
ENSG00000082996	RNF13	Whole_Blood	overall	0.01	0.78
ENSG00000073169	SELENOO	Adipose_Visceral_Omentum	female	-0.01	0.78
ENSG00000276259	AC009118.3	Adipose_Visceral_Omentum	distal	-0.04	0.78
ENSG00000174007	CEP19	Colon_Transverse	rectal	-0.01	0.78
ENSG00000117595	IRF6	Adipose_Visceral_Omentum	female	-0.01	0.78
ENSG00000124939	SCGB2A1	Colon_Transverse	overall	-0.02	0.78
ENSG00000099974	DDTL	Whole_Blood	female	0.02	0.78
ENSG00000179057	IGSF22	Adipose_Subcutaneous	colon	0.01	0.78
ENSG00000238243	OR2W3	Whole_Blood	colon	0.01	0.78
ENSG00000100056	ESS2	Adipose_Subcutaneous	proximal	-0.02	0.78
ENSG00000054219	LY75	Colon_Transverse	distal	-0.01	0.78
ENSG00000005884	ITGA3	Colon_Sigmoid	proximal	0.05	0.78
ENSG00000102967	DHODH	Cells_EBV-transformed_lymphocytes	colon	0.02	0.78
ENSG00000108774	RAB5C	Adipose_Visceral_Omentum	distal	-0.01	0.78
ENSG00000182544	MFSD5	Adipose_Visceral_Omentum	female	0.02	0.78
ENSG00000147533	GOLGA7	Adipose_Subcutaneous	distal	-0.02	0.78
ENSG00000213563	C8orf82	Whole_Blood	male	0.07	0.78
ENSG00000104835	SARS2	Adipose_Subcutaneous	distal	-0.01	0.78
ENSG00000136842	TMOD1	Adipose_Visceral_Omentum	female	0.04	0.78
ENSG00000101194	SLC17A9	Adipose_Visceral_Omentum	colon	-0.02	0.78
ENSG00000272211	AC114760.2	Adipose_Visceral_Omentum	distal	0.02	0.78
ENSG00000136731	UGGT1	Adipose_Visceral_Omentum	male	-0.01	0.78
ENSG00000104324	CPQ	Adipose_Visceral_Omentum	colon	-0.01	0.78
ENSG00000149273	RPS3	Adipose_Subcutaneous	proximal	-0.1	0.78
ENSG00000131944	FAAP24	Adipose_Subcutaneous	male	0.01	0.78
ENSG00000269867	AC010326.3	Colon_Sigmoid	female	0.01	0.78
ENSG00000070476	ZXDC	Whole_Blood	overall	-0.01	0.78
ENSG00000204625	HCG9	Adipose_Subcutaneous	male	-0.01	0.78
ENSG00000261064	LINC02256	Adipose_Subcutaneous	distal	-0.01	0.78
ENSG00000206567	AC022007.1	Colon_Transverse	colon	-0.02	0.78
ENSG00000254852	NPIPA2	Adipose_Subcutaneous	proximal	-0.02	0.78
ENSG00000236519	LINC01424	Colon_Sigmoid	rectal	0.03	0.78
ENSG00000104885	DOT1L	Cells_EBV-transformed_lymphocytes	female	0.03	0.78
ENSG00000165238	WNK2	Colon_Sigmoid	distal	-0.04	0.78
ENSG00000171428	NAT1	Colon_Transverse	rectal	-0.03	0.78
ENSG00000104885	DOT1L	Whole_Blood	female	0.08	0.78
ENSG00000129354	AP1M2	Colon_Transverse	proximal	0.03	0.78
ENSG00000167272	POP5	Colon_Transverse	male	0.01	0.78
ENSG00000171462	DLK2	Adipose_Visceral_Omentum	colon	-0.03	0.78
ENSG00000253671	AC027117.1	Adipose_Visceral_Omentum	distal	-0.01	0.78
ENSG00000203739	AL645568.1	Adipose_Subcutaneous	overall	-0.01	0.78
ENSG00000256525	POLG2	Whole_Blood	distal	0	0.78
ENSG00000109738	GLRB	Colon_Transverse	male	-0.04	0.78
ENSG00000188130	MAPK12	Adipose_Visceral_Omentum	colon	0	0.78
ENSG00000073417	PDE8A	Colon_Transverse	rectal	0.02	0.78
ENSG00000109610	SOD3	Adipose_Subcutaneous	overall	-0.02	0.78
ENSG00000151835	SACS	Cells_EBV-transformed_lymphocytes	female	-0.06	0.78
ENSG00000230266	XXYLT1-AS2	Adipose_Subcutaneous	distal	-0.02	0.78
ENSG00000273611	ZNHIT3	Whole_Blood	colon	-0.01	0.78
ENSG00000234690	EPCAM-DT	Adipose_Visceral_Omentum	distal	-0.01	0.78
ENSG00000145029	NICN1	Adipose_Visceral_Omentum	female	0.01	0.78
ENSG00000107897	ACBD5	Colon_Transverse	male	-0.02	0.78
ENSG00000127399	LRRC61	Colon_Transverse	rectal	-0.01	0.78
ENSG00000204261	PSMB8-AS1	Whole_Blood	distal	-0.05	0.78
ENSG00000160392	C19orf47	Colon_Transverse	proximal	-0.04	0.78
ENSG00000165272	AQP3	Adipose_Subcutaneous	overall	-0.01	0.78
ENSG00000267224	AC005498.1	Colon_Transverse	rectal	-0.02	0.78
ENSG00000227920	AL353597.1	Cells_EBV-transformed_lymphocytes	proximal	0.01	0.78
ENSG00000047188	YTHDC2	Colon_Sigmoid	male	0.01	0.78
ENSG00000100336	APOL4	Colon_Sigmoid	male	0	0.78
ENSG00000183801	OLFML1	Cells_EBV-transformed_lymphocytes	distal	-0.01	0.78
ENSG00000048342	CC2D2A	Colon_Transverse	colon	0.02	0.78
ENSG00000163803	PLB1	Whole_Blood	male	0.01	0.78
ENSG00000090621	PABPC4	Adipose_Subcutaneous	male	-0.01	0.78
ENSG00000173262	SLC2A14	Adipose_Visceral_Omentum	overall	0	0.78
ENSG00000158863	FAM160B2	Colon_Transverse	rectal	0.01	0.78
ENSG00000172236	TPSAB1	Adipose_Visceral_Omentum	male	-0.01	0.78
ENSG00000106384	MOGAT3	Colon_Transverse	distal	0.02	0.78
ENSG00000186792	HYAL3	Adipose_Visceral_Omentum	overall	0	0.78
ENSG00000181652	ATG9B	Adipose_Subcutaneous	male	-0.11	0.78
ENSG00000172716	SLFN11	Whole_Blood	colon	0.05	0.78
ENSG00000168566	SNRNP48	Cells_EBV-transformed_lymphocytes	distal	-0.01	0.78
ENSG00000134575	ACP2	Adipose_Subcutaneous	proximal	0.01	0.78
ENSG00000100197	CYP2D6	Cells_EBV-transformed_lymphocytes	overall	0	0.78
ENSG00000135097	MSI1	Adipose_Visceral_Omentum	overall	0.04	0.78
ENSG00000271980	AC012640.4	Colon_Transverse	overall	0	0.78
ENSG00000132313	MRPL35	Adipose_Subcutaneous	colon	0.01	0.78
ENSG00000243410	PSMD6-AS1	Colon_Sigmoid	colon	0.03	0.78
ENSG00000148814	LRRC27	Colon_Sigmoid	distal	-0.01	0.78
ENSG00000213918	DNASE1	Colon_Transverse	distal	0.03	0.78
ENSG00000267904	AC024075.1	Colon_Transverse	rectal	-0.04	0.78
ENSG00000267680	ZNF224	Adipose_Visceral_Omentum	overall	0.02	0.78
ENSG00000221955	SLC12A8	Colon_Transverse	rectal	-0.03	0.78
ENSG00000261340	LINC01616	Adipose_Subcutaneous	distal	-0.03	0.78
ENSG00000043039	BARX2	Colon_Transverse	female	-0.02	0.78
ENSG00000188312	CENPP	Whole_Blood	distal	0.01	0.78
ENSG00000150628	SPATA4	Adipose_Visceral_Omentum	proximal	0.03	0.78
ENSG00000270175	AC023509.3	Cells_EBV-transformed_lymphocytes	distal	0.03	0.78
ENSG00000091164	TXNL1	Whole_Blood	colon	0.04	0.78
ENSG00000167972	ABCA3	Adipose_Subcutaneous	overall	-0.01	0.78
ENSG00000116785	CFHR3	Adipose_Visceral_Omentum	rectal	0.01	0.78
ENSG00000128294	TPST2	Whole_Blood	distal	0.02	0.78
ENSG00000184613	NELL2	Whole_Blood	overall	-0.02	0.78
ENSG00000145919	BOD1	Adipose_Visceral_Omentum	distal	-0.02	0.78
ENSG00000232098	AC012313.1	Whole_Blood	female	-0.01	0.78
ENSG00000187097	ENTPD5	Colon_Transverse	colon	-0.02	0.78
ENSG00000137101	CD72	Whole_Blood	distal	-0.04	0.78
ENSG00000075975	MKRN2	Cells_EBV-transformed_lymphocytes	colon	0	0.78
ENSG00000099957	P2RX6	Adipose_Subcutaneous	rectal	-0.01	0.78
ENSG00000065000	AP3D1	Cells_EBV-transformed_lymphocytes	male	0.03	0.78
ENSG00000270020	AC009108.3	Colon_Sigmoid	overall	-0.06	0.78
ENSG00000118507	AKAP7	Adipose_Visceral_Omentum	rectal	-0.01	0.78
ENSG00000119969	HELLS	Colon_Transverse	rectal	0.01	0.78
ENSG00000164946	FREM1	Adipose_Visceral_Omentum	female	-0.04	0.78
ENSG00000174236	REP15	Adipose_Subcutaneous	distal	0.14	0.78
ENSG00000124172	ATP5F1E	Colon_Transverse	overall	0.02	0.78
ENSG00000156239	N6AMT1	Whole_Blood	female	0.01	0.78
ENSG00000115756	HPCAL1	Adipose_Visceral_Omentum	overall	-0.04	0.78
ENSG00000260855	AL591848.4	Colon_Transverse	male	0.01	0.78
ENSG00000137656	BUD13	Whole_Blood	colon	0.03	0.78
ENSG00000159208	CIART	Colon_Sigmoid	rectal	-0.02	0.78
ENSG00000166527	CLEC4D	Adipose_Visceral_Omentum	female	0.01	0.78
ENSG00000004660	CAMKK1	Whole_Blood	rectal	0.02	0.78
ENSG00000187513	GJA4	Adipose_Subcutaneous	female	-0.02	0.78
ENSG00000196268	ZNF493	Colon_Transverse	proximal	0.01	0.78
ENSG00000137975	CLCA2	Adipose_Subcutaneous	rectal	-0.04	0.78
ENSG00000159202	UBE2Z	Adipose_Subcutaneous	rectal	-0.08	0.78
ENSG00000163380	LMOD3	Colon_Transverse	male	0.01	0.78
ENSG00000226137	BAIAP2-DT	Whole_Blood	proximal	-0.01	0.78
ENSG00000233393	AP000688.2	Adipose_Subcutaneous	male	0.01	0.78
ENSG00000182873	PRKCZ-AS1	Adipose_Visceral_Omentum	female	-0.01	0.78
ENSG00000196793	ZNF239	Colon_Sigmoid	proximal	0.02	0.78
ENSG00000111530	CAND1	Adipose_Visceral_Omentum	distal	0.01	0.78
ENSG00000100379	KCTD17	Adipose_Visceral_Omentum	rectal	-0.05	0.78
ENSG00000121053	EPX	Adipose_Subcutaneous	female	0.04	0.78
ENSG00000100365	NCF4	Cells_EBV-transformed_lymphocytes	female	-0.01	0.78
ENSG00000267002	AC060780.1	Colon_Sigmoid	distal	-0.01	0.78
ENSG00000171311	EXOSC1	Adipose_Subcutaneous	colon	-0.01	0.78
ENSG00000197291	RAMP2-AS1	Colon_Transverse	male	0.02	0.78
ENSG00000126070	AGO3	Colon_Sigmoid	distal	0.03	0.78
ENSG00000177666	PNPLA2	Adipose_Subcutaneous	rectal	-0.04	0.78
ENSG00000177666	PNPLA2	Whole_Blood	rectal	-0.03	0.78
ENSG00000167711	SERPINF2	Adipose_Subcutaneous	rectal	-0.01	0.78
ENSG00000183066	WBP2NL	Colon_Sigmoid	overall	-0.01	0.78
ENSG00000232628	AC092809.2	Colon_Transverse	male	0.01	0.78
ENSG00000173818	ENDOV	Adipose_Visceral_Omentum	female	0.03	0.78
ENSG00000113971	NPHP3	Colon_Transverse	colon	0	0.78
ENSG00000138111	MFSD13A	Cells_EBV-transformed_lymphocytes	male	0.01	0.78
ENSG00000248079	DPH6-DT	Colon_Sigmoid	rectal	-0.03	0.78
ENSG00000196678	ERI2	Adipose_Visceral_Omentum	male	-0.01	0.78
ENSG00000197461	PDGFA	Whole_Blood	distal	0.03	0.78
ENSG00000162623	TYW3	Colon_Sigmoid	distal	-0.01	0.78
ENSG00000172922	RNASEH2C	Adipose_Subcutaneous	distal	-0.02	0.78
ENSG00000170085	SIMC1	Whole_Blood	female	-0.01	0.78
ENSG00000237541	HLA-DQA2	Adipose_Subcutaneous	colon	0.01	0.78
ENSG00000168350	DEGS2	Adipose_Subcutaneous	proximal	0.01	0.78
ENSG00000162595	DIRAS3	Colon_Sigmoid	rectal	0.03	0.78
ENSG00000101052	IFT52	Adipose_Subcutaneous	colon	0	0.78
ENSG00000070614	NDST1	Adipose_Subcutaneous	female	-0.02	0.78
ENSG00000175787	ZNF169	Adipose_Visceral_Omentum	male	-0.03	0.78
ENSG00000111678	C12orf57	Colon_Sigmoid	overall	0.01	0.78
ENSG00000083937	CHMP2B	Whole_Blood	rectal	-0.02	0.78
ENSG00000005981	ASB4	Colon_Transverse	overall	-0.01	0.78
ENSG00000224875	AC083949.1	Whole_Blood	proximal	-0.01	0.78
ENSG00000063169	BICRA	Adipose_Visceral_Omentum	colon	-0.03	0.78
ENSG00000277142	LINC00235	Colon_Sigmoid	female	-0.04	0.78
ENSG00000224259	LINC01133	Colon_Sigmoid	overall	0.01	0.78
ENSG00000260807	AC009041.2	Adipose_Subcutaneous	rectal	0.02	0.78
ENSG00000131584	ACAP3	Cells_EBV-transformed_lymphocytes	colon	-0.04	0.78
ENSG00000136866	ZFP37	Colon_Transverse	proximal	0.01	0.78
ENSG00000146090	RASGEF1C	Adipose_Subcutaneous	proximal	0.02	0.78
ENSG00000106780	MEGF9	Adipose_Visceral_Omentum	distal	0.01	0.78
ENSG00000132478	UNK	Colon_Transverse	proximal	0.13	0.78
ENSG00000136518	ACTL6A	Colon_Transverse	overall	-0.03	0.78
ENSG00000198099	ADH4	Colon_Transverse	distal	0.01	0.78
ENSG00000047621	C12orf4	Adipose_Visceral_Omentum	overall	-0.03	0.78
ENSG00000140538	NTRK3	Adipose_Visceral_Omentum	overall	-0.05	0.78
ENSG00000240764	PCDHGC5	Colon_Transverse	colon	-0.04	0.78
ENSG00000183655	KLHL25	Adipose_Visceral_Omentum	female	-0.04	0.78
ENSG00000249464	LINC01091	Adipose_Subcutaneous	colon	-0.03	0.78
ENSG00000139517	LNX2	Whole_Blood	female	-0.01	0.78
ENSG00000131242	RAB11FIP4	Whole_Blood	female	0.01	0.78
ENSG00000148225	WDR31	Adipose_Subcutaneous	rectal	0.01	0.78
ENSG00000184903	IMMP2L	Colon_Sigmoid	overall	-0.01	0.78
ENSG00000068784	SRBD1	Whole_Blood	female	0.02	0.78
ENSG00000258289	CHURC1	Cells_EBV-transformed_lymphocytes	distal	0	0.78
ENSG00000142959	BEST4	Whole_Blood	proximal	-0.04	0.78
ENSG00000091490	SEL1L3	Whole_Blood	male	-0.01	0.78
ENSG00000131697	NPHP4	Cells_EBV-transformed_lymphocytes	distal	-0.01	0.78
ENSG00000154277	UCHL1	Colon_Transverse	rectal	-0.01	0.78
ENSG00000246898	LINC00920	Colon_Sigmoid	overall	-0.01	0.78
ENSG00000228221	LINC00578	Colon_Transverse	female	-0.01	0.78
ENSG00000123213	NLN	Adipose_Subcutaneous	distal	0.01	0.78
ENSG00000236104	ZBTB22	Whole_Blood	overall	-0.01	0.78
ENSG00000164181	ELOVL7	Whole_Blood	distal	-0.02	0.78
ENSG00000184281	TSSC4	Colon_Sigmoid	colon	-0.02	0.78
ENSG00000100034	PPM1F	Adipose_Visceral_Omentum	proximal	0.02	0.78
ENSG00000213937	CLDN9	Colon_Sigmoid	proximal	-0.01	0.78
ENSG00000133393	FOPNL	Colon_Sigmoid	proximal	0.07	0.78
ENSG00000232653	GOLGA8N	Cells_EBV-transformed_lymphocytes	male	0.01	0.78
ENSG00000226862	AC104463.2	Colon_Transverse	overall	-0.01	0.78
ENSG00000181264	TLCD5	Adipose_Visceral_Omentum	rectal	-0.01	0.78
ENSG00000268655	AC008687.4	Colon_Transverse	proximal	0.06	0.78
ENSG00000228784	LINC00954	Adipose_Visceral_Omentum	rectal	-0.02	0.78
ENSG00000053770	AP5M1	Whole_Blood	female	0.01	0.78
ENSG00000257497	AC121761.1	Adipose_Subcutaneous	distal	0	0.78
ENSG00000110076	NRXN2	Colon_Sigmoid	overall	-0.01	0.78
ENSG00000149599	DUSP15	Adipose_Visceral_Omentum	male	0.01	0.78
ENSG00000088727	KIF9	Adipose_Subcutaneous	female	0.08	0.78
ENSG00000167644	C19orf33	Colon_Sigmoid	female	-0.01	0.78
ENSG00000271952	LINC01954	Colon_Transverse	proximal	0.02	0.78
ENSG00000260470	AC023794.6	Colon_Transverse	female	0.01	0.78
ENSG00000100823	APEX1	Adipose_Subcutaneous	female	0.03	0.78
ENSG00000164082	GRM2	Whole_Blood	colon	0.01	0.78
ENSG00000198952	SMG5	Whole_Blood	distal	0	0.78
ENSG00000091140	DLD	Whole_Blood	overall	-0.02	0.78
ENSG00000152234	ATP5F1A	Whole_Blood	rectal	-0.01	0.78
ENSG00000165152	TMEM246	Adipose_Subcutaneous	rectal	-0.02	0.78
ENSG00000151503	NCAPD3	Colon_Transverse	female	0.01	0.78
ENSG00000165113	GKAP1	Colon_Sigmoid	distal	0.04	0.78
ENSG00000102879	CORO1A	Adipose_Visceral_Omentum	overall	-0.1	0.78
ENSG00000177699	AC011944.1	Cells_EBV-transformed_lymphocytes	distal	-0.07	0.78
ENSG00000169217	CD2BP2	Colon_Sigmoid	overall	0.02	0.78
ENSG00000138448	ITGAV	Colon_Transverse	rectal	-0.02	0.78
ENSG00000149926	TLCD3B	Adipose_Subcutaneous	proximal	0.04	0.78
ENSG00000259969	AL049838.1	Colon_Sigmoid	distal	-0.04	0.78
ENSG00000110025	SNX15	Colon_Sigmoid	rectal	-0.01	0.78
ENSG00000131845	ZNF304	Colon_Transverse	female	0.01	0.78
ENSG00000163563	MNDA	Adipose_Subcutaneous	proximal	0.03	0.78
ENSG00000105671	DDX49	Cells_EBV-transformed_lymphocytes	rectal	0.03	0.78
ENSG00000060971	ACAA1	Cells_EBV-transformed_lymphocytes	overall	-0.02	0.78
ENSG00000207650	MIR570	Adipose_Subcutaneous	rectal	0.02	0.78
ENSG00000273559	CWC25	Adipose_Subcutaneous	colon	-0.01	0.78
ENSG00000185630	PBX1	Adipose_Subcutaneous	proximal	0.01	0.78
ENSG00000146828	SLC12A9	Colon_Transverse	distal	0.03	0.78
ENSG00000179195	ZNF664	Cells_EBV-transformed_lymphocytes	female	-0.02	0.78
ENSG00000181027	FKRP	Cells_EBV-transformed_lymphocytes	colon	-0.01	0.78
ENSG00000247828	TMEM161B-AS1	Colon_Sigmoid	distal	-0.01	0.78
ENSG00000197147	LRRC8B	Whole_Blood	proximal	0.01	0.78
ENSG00000069482	GAL	Whole_Blood	female	0.01	0.78
ENSG00000157856	DRC1	Whole_Blood	distal	0.01	0.78
ENSG00000269901	AC010531.5	Adipose_Visceral_Omentum	male	-0.05	0.78
ENSG00000276248	AL442125.1	Colon_Transverse	distal	-0.01	0.78
ENSG00000109794	FAM149A	Whole_Blood	male	0.01	0.78
ENSG00000250155	AC008957.1	Adipose_Subcutaneous	female	-0.01	0.78
ENSG00000167670	CHAF1A	Colon_Sigmoid	colon	0	0.78
ENSG00000188747	NOXA1	Adipose_Visceral_Omentum	overall	0.01	0.78
ENSG00000271109	AC008555.4	Colon_Sigmoid	overall	0.01	0.78
ENSG00000128626	MRPS12	Colon_Transverse	proximal	0.03	0.78
ENSG00000018236	CNTN1	Adipose_Visceral_Omentum	distal	0.04	0.78
ENSG00000139410	SDSL	Adipose_Visceral_Omentum	male	-0.05	0.78
ENSG00000067836	ROGDI	Adipose_Visceral_Omentum	overall	-0.01	0.78
ENSG00000129673	AANAT	Adipose_Visceral_Omentum	proximal	0.01	0.78
ENSG00000188037	CLCN1	Whole_Blood	proximal	0	0.78
ENSG00000125505	MBOAT7	Adipose_Subcutaneous	rectal	-0.02	0.78
ENSG00000225039	LINC01058	Cells_EBV-transformed_lymphocytes	male	0.02	0.78
ENSG00000251143	AP002490.1	Colon_Sigmoid	overall	0.06	0.78
ENSG00000121957	GPSM2	Adipose_Visceral_Omentum	proximal	-0.03	0.78
ENSG00000162039	MEIOB	Colon_Transverse	female	0.02	0.78
ENSG00000160888	IER2	Adipose_Subcutaneous	male	-0.08	0.78
ENSG00000182903	ZNF721	Whole_Blood	proximal	-0.06	0.78
ENSG00000249494	AC008629.1	Adipose_Subcutaneous	overall	0.01	0.78
ENSG00000154845	PPP4R1	Whole_Blood	proximal	0.01	0.78
ENSG00000171533	MAP6	Colon_Sigmoid	rectal	-0.05	0.78
ENSG00000235888	AF064858.1	Adipose_Subcutaneous	colon	0.03	0.78
ENSG00000204657	OR2H2	Colon_Transverse	distal	0.02	0.78
ENSG00000182154	MRPL41	Adipose_Subcutaneous	distal	-0.01	0.78
ENSG00000181374	CCL13	Colon_Sigmoid	female	-0.09	0.78
ENSG00000164405	UQCRQ	Adipose_Subcutaneous	female	0.05	0.78
ENSG00000228672	PROB1	Colon_Transverse	female	-0.01	0.78
ENSG00000204301	NOTCH4	Cells_EBV-transformed_lymphocytes	female	0.03	0.78
ENSG00000275055	AC011468.5	Colon_Sigmoid	colon	0.01	0.78
ENSG00000144354	CDCA7	Colon_Sigmoid	female	0.03	0.78
ENSG00000231106	LINC01436	Adipose_Subcutaneous	overall	0	0.78
ENSG00000168824	NSG1	Adipose_Subcutaneous	overall	0.01	0.78
ENSG00000142694	EVA1B	Colon_Transverse	male	0.01	0.78
ENSG00000116698	SMG7	Whole_Blood	colon	-0.02	0.78
ENSG00000271631	AL139041.1	Adipose_Visceral_Omentum	female	-0.06	0.78
ENSG00000160818	GPATCH4	Colon_Sigmoid	proximal	0.04	0.78
ENSG00000244137	AL512328.1	Colon_Sigmoid	female	0.01	0.78
ENSG00000271725	AC103858.1	Colon_Transverse	rectal	-0.02	0.78
ENSG00000179218	CALR	Whole_Blood	colon	-0.04	0.78
ENSG00000177853	ZNF518A	Adipose_Subcutaneous	rectal	-0.01	0.78
ENSG00000146830	GIGYF1	Cells_EBV-transformed_lymphocytes	male	-0.01	0.78
ENSG00000163607	GTPBP8	Colon_Sigmoid	overall	-0.01	0.78
ENSG00000108828	VAT1	Adipose_Visceral_Omentum	male	0.02	0.78
ENSG00000144120	TMEM177	Cells_EBV-transformed_lymphocytes	rectal	0.01	0.78
ENSG00000039139	DNAH5	Adipose_Subcutaneous	male	-0.01	0.78
ENSG00000172367	PDZD3	Whole_Blood	female	0.02	0.78
ENSG00000111452	ADGRD1	Whole_Blood	rectal	0.04	0.78
ENSG00000119715	ESRRB	Colon_Sigmoid	overall	0.01	0.78
ENSG00000232940	HCG25	Adipose_Visceral_Omentum	female	-0.06	0.78
ENSG00000144283	PKP4	Colon_Sigmoid	colon	0.04	0.78
ENSG00000136250	AOAH	Whole_Blood	female	0	0.78
ENSG00000125144	MT1G	Adipose_Subcutaneous	male	0.02	0.78
ENSG00000179428	AC073072.1	Colon_Sigmoid	male	-0.01	0.78
ENSG00000179253	AL162457.1	Adipose_Visceral_Omentum	distal	-0.01	0.78
ENSG00000128203	ASPHD2	Adipose_Subcutaneous	male	-0.02	0.78
ENSG00000150045	KLRF1	Adipose_Subcutaneous	female	-0.09	0.78
ENSG00000180694	TMEM64	Adipose_Subcutaneous	male	-0.04	0.78
ENSG00000115486	GGCX	Whole_Blood	overall	0	0.78
ENSG00000141433	ADCYAP1	Adipose_Visceral_Omentum	rectal	0.02	0.78
ENSG00000250067	YJEFN3	Colon_Sigmoid	rectal	-0.01	0.78
ENSG00000251450	RASGRF2-AS1	Colon_Sigmoid	overall	-0.01	0.78
ENSG00000115392	FANCL	Colon_Transverse	overall	0.02	0.78
ENSG00000120457	KCNJ5	Colon_Sigmoid	rectal	0.02	0.78
ENSG00000139737	SLAIN1	Whole_Blood	proximal	0.06	0.78
ENSG00000231680	LINC02723	Whole_Blood	colon	0.01	0.78
ENSG00000162458	FBLIM1	Adipose_Subcutaneous	colon	0.01	0.78
ENSG00000143178	TBX19	Whole_Blood	proximal	0.02	0.78
ENSG00000169169	CPT1C	Adipose_Visceral_Omentum	overall	0.01	0.78
ENSG00000132781	MUTYH	Whole_Blood	proximal	-0.02	0.78
ENSG00000177283	FZD8	Adipose_Visceral_Omentum	female	-0.09	0.78
ENSG00000162639	HENMT1	Whole_Blood	distal	-0.03	0.78
ENSG00000143753	DEGS1	Whole_Blood	female	-0.01	0.78
ENSG00000213214	ARHGEF35	Colon_Transverse	distal	-0.01	0.78
ENSG00000125485	DDX31	Adipose_Subcutaneous	rectal	0	0.78
ENSG00000182578	CSF1R	Adipose_Visceral_Omentum	colon	0.02	0.78
ENSG00000180071	ANKRD18A	Colon_Sigmoid	rectal	-0.02	0.78
ENSG00000151743	AMN1	Colon_Sigmoid	overall	0.03	0.78
ENSG00000267395	DM1-AS	Adipose_Subcutaneous	colon	-0.01	0.78
ENSG00000227218	AL157935.1	Whole_Blood	overall	0.02	0.78
ENSG00000234028	EIF2AK3-DT	Adipose_Visceral_Omentum	distal	0.05	0.78
ENSG00000170677	SOCS6	Colon_Transverse	male	0.05	0.78
ENSG00000102890	ELMO3	Whole_Blood	colon	-0.08	0.78
ENSG00000088543	C3orf18	Adipose_Visceral_Omentum	proximal	-0.02	0.78
ENSG00000019169	MARCO	Adipose_Visceral_Omentum	male	-0.02	0.78
ENSG00000232079	LINC01697	Adipose_Visceral_Omentum	female	-0.01	0.78
ENSG00000186469	GNG2	Cells_EBV-transformed_lymphocytes	male	0.01	0.78
ENSG00000146263	MMS22L	Colon_Sigmoid	colon	-0.01	0.78
ENSG00000124507	PACSIN1	Whole_Blood	proximal	-0.03	0.78
ENSG00000095209	TMEM38B	Adipose_Subcutaneous	colon	0.01	0.78
ENSG00000130177	CDC16	Adipose_Subcutaneous	distal	0.01	0.78
ENSG00000173557	FAM166C	Adipose_Visceral_Omentum	male	-0.02	0.78
ENSG00000167525	PROCA1	Cells_EBV-transformed_lymphocytes	colon	-0.01	0.78
ENSG00000185803	SLC52A2	Adipose_Visceral_Omentum	male	0	0.78
ENSG00000198521	ZNF43	Colon_Sigmoid	colon	-0.03	0.78
ENSG00000214046	SMIM7	Cells_EBV-transformed_lymphocytes	proximal	0.11	0.78
ENSG00000132199	ENOSF1	Cells_EBV-transformed_lymphocytes	overall	-0.01	0.78
ENSG00000105668	UPK1A	Adipose_Subcutaneous	distal	0.01	0.78
ENSG00000144677	CTDSPL	Adipose_Subcutaneous	male	-0.01	0.78
ENSG00000170540	ARL6IP1	Adipose_Visceral_Omentum	overall	-0.01	0.78
ENSG00000272156	AC008280.3	Colon_Transverse	overall	0	0.78
ENSG00000110880	CORO1C	Whole_Blood	rectal	-0.01	0.78
ENSG00000167695	TLCD3A	Cells_EBV-transformed_lymphocytes	rectal	0.27	0.78
ENSG00000101346	POFUT1	Cells_EBV-transformed_lymphocytes	proximal	0.02	0.78
ENSG00000134987	WDR36	Adipose_Subcutaneous	proximal	-0.01	0.78
ENSG00000166311	SMPD1	Adipose_Visceral_Omentum	overall	-0.04	0.78
ENSG00000163958	ZDHHC19	Whole_Blood	rectal	-0.02	0.78
ENSG00000204397	CARD16	Whole_Blood	proximal	0.04	0.78
ENSG00000172167	MTBP	Colon_Sigmoid	proximal	-0.01	0.78
ENSG00000115129	TP53I3	Colon_Sigmoid	overall	0.01	0.78
ENSG00000125089	SH3TC1	Whole_Blood	male	0.02	0.78
ENSG00000133433	GSTT2B	Colon_Transverse	female	-0.01	0.78
ENSG00000167280	ENGASE	Colon_Transverse	colon	-0.01	0.78
ENSG00000135709	KIAA0513	Cells_EBV-transformed_lymphocytes	female	0.03	0.78
ENSG00000135447	PPP1R1A	Colon_Sigmoid	rectal	0.02	0.78
ENSG00000197958	RPL12	Adipose_Visceral_Omentum	male	0	0.78
ENSG00000138777	PPA2	Colon_Transverse	overall	0.01	0.78
ENSG00000065485	PDIA5	Colon_Transverse	male	0.04	0.78
ENSG00000156194	PPEF2	Colon_Transverse	rectal	0.02	0.78
ENSG00000151247	EIF4E	Adipose_Visceral_Omentum	proximal	-0.03	0.78
ENSG00000159086	PAXBP1	Adipose_Subcutaneous	rectal	0.02	0.78
ENSG00000103742	IGDCC4	Colon_Sigmoid	proximal	-0.04	0.78
ENSG00000163902	RPN1	Adipose_Subcutaneous	colon	0.01	0.78
ENSG00000144895	EIF2A	Adipose_Subcutaneous	colon	0	0.78
ENSG00000100360	IFT27	Cells_EBV-transformed_lymphocytes	female	-0.01	0.78
ENSG00000089597	GANAB	Colon_Transverse	overall	-0.01	0.78
ENSG00000147526	TACC1	Colon_Sigmoid	colon	-0.06	0.78
ENSG00000101280	ANGPT4	Adipose_Visceral_Omentum	male	-0.03	0.78
ENSG00000178537	SLC25A20	Adipose_Visceral_Omentum	female	0.08	0.78
ENSG00000248265	AC023794.1	Cells_EBV-transformed_lymphocytes	colon	-0.01	0.78
ENSG00000280832	GSEC	Colon_Sigmoid	distal	0.04	0.78
ENSG00000118004	COLEC11	Adipose_Subcutaneous	overall	0.01	0.78
ENSG00000272079	AC004233.2	Adipose_Subcutaneous	colon	1.38	0.78
ENSG00000235192	AC009495.3	Whole_Blood	female	0.01	0.78
ENSG00000197081	IGF2R	Colon_Sigmoid	female	-0.02	0.78
ENSG00000117298	ECE1	Colon_Transverse	colon	0.09	0.78
ENSG00000213626	LBH	Colon_Transverse	female	-0.02	0.78
ENSG00000227946	AC007383.2	Cells_EBV-transformed_lymphocytes	colon	0.03	0.78
ENSG00000185482	STAC3	Colon_Transverse	distal	0.06	0.78
ENSG00000270605	AL353622.1	Colon_Transverse	female	-0.01	0.78
ENSG00000121064	SCPEP1	Colon_Transverse	overall	0.01	0.78
ENSG00000106819	ASPN	Adipose_Visceral_Omentum	colon	0.03	0.78
ENSG00000112339	HBS1L	Adipose_Visceral_Omentum	colon	-0.01	0.78
ENSG00000233198	RNF224	Whole_Blood	male	0.03	0.78
ENSG00000179698	WDR97	Colon_Transverse	proximal	-0.01	0.78
ENSG00000143971	ETAA1	Whole_Blood	rectal	-0.01	0.78
ENSG00000267030	AC011498.2	Colon_Transverse	colon	0.07	0.78
ENSG00000142046	TMEM91	Colon_Transverse	colon	-0.01	0.78
ENSG00000170681	CAVIN4	Colon_Sigmoid	male	-0.03	0.78
ENSG00000143614	GATAD2B	Whole_Blood	male	0.04	0.78
ENSG00000131584	ACAP3	Adipose_Subcutaneous	colon	-0.03	0.78
ENSG00000070614	NDST1	Adipose_Subcutaneous	overall	0.01	0.78
ENSG00000143570	SLC39A1	Whole_Blood	male	-0.01	0.78
ENSG00000013288	MAN2B2	Adipose_Subcutaneous	colon	-0.01	0.78
ENSG00000075213	SEMA3A	Adipose_Subcutaneous	colon	-0.02	0.78
ENSG00000073050	XRCC1	Adipose_Subcutaneous	female	-0.02	0.78
ENSG00000143756	FBXO28	Cells_EBV-transformed_lymphocytes	rectal	-0.01	0.78
ENSG00000162441	LZIC	Adipose_Subcutaneous	male	-0.03	0.78
ENSG00000234484	AL032821.1	Adipose_Visceral_Omentum	overall	0.01	0.78
ENSG00000180104	EXOC3	Adipose_Subcutaneous	distal	-0.01	0.78
ENSG00000141447	OSBPL1A	Colon_Transverse	male	-0.04	0.78
ENSG00000144713	RPL32	Adipose_Subcutaneous	distal	-0.03	0.78
ENSG00000226419	SLC16A1-AS1	Adipose_Subcutaneous	male	0.02	0.78
ENSG00000144713	RPL32	Colon_Transverse	distal	-0.02	0.78
ENSG00000071991	CDH19	Adipose_Subcutaneous	colon	-0.02	0.78
ENSG00000076984	MAP2K7	Colon_Sigmoid	female	0.05	0.78
ENSG00000011523	CEP68	Adipose_Subcutaneous	male	0.01	0.78
ENSG00000174600	CMKLR1	Whole_Blood	colon	0.01	0.78
ENSG00000043093	DCUN1D1	Cells_EBV-transformed_lymphocytes	colon	0.03	0.78
ENSG00000100938	GMPR2	Cells_EBV-transformed_lymphocytes	female	-0.04	0.78
ENSG00000205208	C4orf46	Colon_Transverse	rectal	-0.14	0.78
ENSG00000135845	PIGC	Colon_Transverse	colon	0.01	0.781
ENSG00000204685	STARD7-AS1	Colon_Sigmoid	distal	0.04	0.781
ENSG00000263004	AC007114.1	Whole_Blood	colon	-0.01	0.781
ENSG00000129250	KIF1C	Adipose_Subcutaneous	distal	-0.04	0.781
ENSG00000099795	NDUFB7	Adipose_Subcutaneous	male	0.04	0.781
ENSG00000103415	HMOX2	Adipose_Visceral_Omentum	overall	0.01	0.781
ENSG00000139445	FOXN4	Colon_Sigmoid	rectal	0.05	0.781
ENSG00000230733	AC092171.2	Colon_Sigmoid	female	-0.03	0.781
ENSG00000147874	HAUS6	Whole_Blood	colon	-0.02	0.781
ENSG00000278129	ZNF8	Whole_Blood	distal	0.02	0.781
ENSG00000182544	MFSD5	Adipose_Subcutaneous	female	0.02	0.781
ENSG00000139197	PEX5	Adipose_Subcutaneous	distal	0.01	0.781
ENSG00000138594	TMOD3	Whole_Blood	female	-0.01	0.781
ENSG00000270000	AC005479.2	Adipose_Visceral_Omentum	female	0.01	0.781
ENSG00000104936	DMPK	Adipose_Visceral_Omentum	rectal	0.01	0.781
ENSG00000155304	HSPA13	Adipose_Subcutaneous	distal	-0.04	0.781
ENSG00000232310	AL078590.2	Colon_Sigmoid	colon	0.02	0.781
ENSG00000070540	WIPI1	Cells_EBV-transformed_lymphocytes	male	-0.01	0.781
ENSG00000167272	POP5	Colon_Transverse	colon	0.01	0.781
ENSG00000091164	TXNL1	Adipose_Visceral_Omentum	rectal	-0.03	0.781
ENSG00000272465	AL031768.1	Colon_Transverse	female	-0.02	0.781
ENSG00000261655	AC100803.3	Whole_Blood	female	0.01	0.781
ENSG00000197360	ZNF98	Colon_Sigmoid	proximal	-0.01	0.781
ENSG00000234511	C5orf58	Whole_Blood	female	0.02	0.781
ENSG00000143119	CD53	Colon_Transverse	male	0.03	0.781
ENSG00000241186	TDGF1	Adipose_Visceral_Omentum	colon	0	0.781
ENSG00000270953	AC007938.3	Adipose_Subcutaneous	colon	-0.02	0.781
ENSG00000139428	MMAB	Whole_Blood	distal	0.02	0.781
ENSG00000168763	CNNM3	Colon_Sigmoid	overall	-0.01	0.781
ENSG00000123064	DDX54	Adipose_Subcutaneous	male	-0.07	0.781
ENSG00000124164	VAPB	Colon_Transverse	distal	0.01	0.781
ENSG00000205181	LINC00654	Whole_Blood	overall	-0.01	0.781
ENSG00000162231	NXF1	Adipose_Subcutaneous	proximal	0.05	0.781
ENSG00000183665	TRMT12	Whole_Blood	male	0	0.781
ENSG00000166557	TMED3	Whole_Blood	overall	-0.01	0.781
ENSG00000146476	ARMT1	Cells_EBV-transformed_lymphocytes	female	-0.02	0.781
ENSG00000070731	ST6GALNAC2	Adipose_Visceral_Omentum	rectal	-0.01	0.781
ENSG00000140955	ADAD2	Colon_Sigmoid	female	0.01	0.781
ENSG00000273258	AC016737.2	Adipose_Subcutaneous	overall	0.01	0.781
ENSG00000250343	STK32A-AS1	Colon_Transverse	female	0.02	0.781
ENSG00000177706	FAM20C	Whole_Blood	overall	0	0.781
ENSG00000106123	EPHB6	Cells_EBV-transformed_lymphocytes	rectal	0.02	0.781
ENSG00000168903	BTNL3	Colon_Sigmoid	proximal	-0.04	0.781
ENSG00000274031	AC092140.2	Colon_Sigmoid	colon	-0.01	0.781
ENSG00000267724	AC012254.3	Colon_Sigmoid	female	-0.02	0.781
ENSG00000275993	SIK1B	Colon_Sigmoid	proximal	0.07	0.781
ENSG00000271918	AC034236.2	Colon_Transverse	female	0.02	0.781
ENSG00000112159	MDN1	Whole_Blood	proximal	0.03	0.781
ENSG00000196502	SULT1A1	Whole_Blood	proximal	-0.01	0.781
ENSG00000134202	GSTM3	Colon_Sigmoid	distal	0	0.781
ENSG00000257496	AC025031.1	Adipose_Visceral_Omentum	distal	0.03	0.781
ENSG00000256628	ZBTB11-AS1	Adipose_Subcutaneous	rectal	0.01	0.781
ENSG00000162722	TRIM58	Whole_Blood	colon	-0.01	0.781
ENSG00000145545	SRD5A1	Adipose_Visceral_Omentum	overall	0.02	0.781
ENSG00000011422	PLAUR	Colon_Transverse	overall	-0.02	0.781
ENSG00000162636	FAM102B	Whole_Blood	proximal	-0.04	0.781
ENSG00000237560	LINC01497	Colon_Sigmoid	rectal	0.01	0.781
ENSG00000143839	REN	Adipose_Visceral_Omentum	colon	0.03	0.781
ENSG00000070019	GUCY2C	Colon_Transverse	colon	0.03	0.781
ENSG00000124207	CSE1L	Adipose_Subcutaneous	female	0.01	0.781
ENSG00000260698	AL591848.3	Adipose_Visceral_Omentum	male	0.02	0.781
ENSG00000119514	GALNT12	Adipose_Subcutaneous	rectal	-0.03	0.781
ENSG00000120925	RNF170	Whole_Blood	rectal	0.03	0.781
ENSG00000077092	RARB	Adipose_Visceral_Omentum	distal	-0.02	0.781
ENSG00000234281	LANCL1-AS1	Adipose_Subcutaneous	proximal	-0.04	0.781
ENSG00000099814	CEP170B	Colon_Sigmoid	overall	-0.01	0.781
ENSG00000272240	AC004908.1	Colon_Sigmoid	overall	0	0.781
ENSG00000271474	AC106881.1	Adipose_Visceral_Omentum	colon	-0.01	0.781
ENSG00000065621	GSTO2	Cells_EBV-transformed_lymphocytes	proximal	0.01	0.781
ENSG00000164292	RHOBTB3	Colon_Sigmoid	overall	-0.02	0.781
ENSG00000145743	FBXL17	Cells_EBV-transformed_lymphocytes	rectal	0.01	0.781
ENSG00000152760	TCTEX1D1	Whole_Blood	female	0	0.781
ENSG00000143183	TMCO1	Whole_Blood	rectal	0.02	0.781
ENSG00000250155	AC008957.1	Adipose_Subcutaneous	rectal	-0.01	0.781
ENSG00000272977	AL008721.2	Colon_Sigmoid	colon	0	0.781
ENSG00000172247	C1QTNF4	Adipose_Visceral_Omentum	rectal	-0.01	0.781
ENSG00000159197	KCNE2	Colon_Transverse	rectal	-0.02	0.781
ENSG00000133454	MYO18B	Whole_Blood	female	-0.04	0.781
ENSG00000273035	AC007684.2	Adipose_Visceral_Omentum	colon	0.02	0.781
ENSG00000100503	NIN	Colon_Sigmoid	distal	-0.02	0.781
ENSG00000186205	MARC1	Cells_EBV-transformed_lymphocytes	colon	-0.01	0.781
ENSG00000163607	GTPBP8	Adipose_Subcutaneous	female	-0.02	0.781
ENSG00000250155	AC008957.1	Adipose_Subcutaneous	colon	-0.01	0.781
ENSG00000164024	METAP1	Adipose_Subcutaneous	overall	0.01	0.781
ENSG00000272914	AL359532.1	Cells_EBV-transformed_lymphocytes	proximal	-0.07	0.781
ENSG00000152689	RASGRP3	Adipose_Subcutaneous	female	0.01	0.781
ENSG00000227078	LINC02094	Colon_Sigmoid	colon	-0.02	0.781
ENSG00000023608	SNAPC1	Cells_EBV-transformed_lymphocytes	proximal	-0.02	0.781
ENSG00000012779	ALOX5	Adipose_Subcutaneous	proximal	-0.01	0.781
ENSG00000059588	TARBP1	Cells_EBV-transformed_lymphocytes	proximal	0.02	0.781
ENSG00000089505	CMTM1	Colon_Sigmoid	overall	-0.02	0.781
ENSG00000205089	CCNI2	Colon_Transverse	male	1.66	0.781
ENSG00000089505	CMTM1	Colon_Transverse	overall	-0.02	0.781
ENSG00000169203	RP11-231C14.4	Colon_Transverse	proximal	0.03	0.781
ENSG00000127129	EDN2	Colon_Sigmoid	distal	0.01	0.781
ENSG00000186272	ZNF17	Adipose_Visceral_Omentum	male	-0.01	0.781
ENSG00000126267	COX6B1	Adipose_Visceral_Omentum	overall	-0.01	0.781
ENSG00000133028	SCO1	Colon_Sigmoid	female	-0.02	0.781
ENSG00000110042	DTX4	Adipose_Visceral_Omentum	rectal	0.01	0.781
ENSG00000108405	P2RX1	Colon_Transverse	colon	-0.01	0.781
ENSG00000196275	GTF2IRD2	Colon_Sigmoid	distal	0.01	0.781
ENSG00000120742	SERP1	Whole_Blood	colon	0.01	0.781
ENSG00000154330	PGM5	Cells_EBV-transformed_lymphocytes	proximal	-0.01	0.781
ENSG00000236499	LINC00896	Adipose_Subcutaneous	colon	0.02	0.781
ENSG00000162222	TTC9C	Colon_Sigmoid	colon	-0.03	0.781
ENSG00000271646	AC099343.3	Adipose_Subcutaneous	female	0.01	0.781
ENSG00000127952	STYXL1	Adipose_Subcutaneous	male	0	0.781
ENSG00000120697	ALG5	Adipose_Visceral_Omentum	overall	-0.01	0.781
ENSG00000278740	AC005332.7	Adipose_Subcutaneous	distal	0.01	0.781
ENSG00000235246	AL020993.1	Adipose_Visceral_Omentum	male	-0.03	0.781
ENSG00000230366	DSCR9	Adipose_Visceral_Omentum	colon	-0.02	0.781
ENSG00000175785	PRIMA1	Adipose_Subcutaneous	overall	0.03	0.781
ENSG00000178409	BEND3	Cells_EBV-transformed_lymphocytes	proximal	0.01	0.781
ENSG00000119655	NPC2	Colon_Transverse	female	-0.01	0.781
ENSG00000134058	CDK7	Colon_Transverse	rectal	-0.04	0.781
ENSG00000143499	SMYD2	Colon_Sigmoid	rectal	0.02	0.781
ENSG00000215252	GOLGA8B	Cells_EBV-transformed_lymphocytes	overall	0.01	0.781
ENSG00000167920	TMEM99	Cells_EBV-transformed_lymphocytes	male	-0.03	0.781
ENSG00000196323	ZBTB44	Adipose_Visceral_Omentum	proximal	0.03	0.781
ENSG00000248275	TRIM52-AS1	Cells_EBV-transformed_lymphocytes	distal	-0.01	0.781
ENSG00000132694	ARHGEF11	Colon_Sigmoid	overall	-0.01	0.781
ENSG00000166750	SLFN5	Colon_Sigmoid	proximal	0.01	0.781
ENSG00000186439	TRDN	Adipose_Visceral_Omentum	female	0.11	0.781
ENSG00000180383	DEFB124	Adipose_Subcutaneous	distal	-0.01	0.781
ENSG00000225973	PIGBOS1	Whole_Blood	overall	-0.01	0.781
ENSG00000188295	ZNF669	Adipose_Visceral_Omentum	rectal	-0.01	0.781
ENSG00000001461	NIPAL3	Adipose_Visceral_Omentum	proximal	-0.02	0.781
ENSG00000175938	ORAI3	Adipose_Visceral_Omentum	distal	-0.02	0.781
ENSG00000127951	FGL2	Colon_Sigmoid	proximal	-0.03	0.781
ENSG00000100288	CHKB	Cells_EBV-transformed_lymphocytes	colon	0.01	0.781
ENSG00000168395	ING5	Colon_Sigmoid	male	-0.01	0.781
ENSG00000233006	MIR3936HG	Adipose_Subcutaneous	male	-0.01	0.781
ENSG00000183066	WBP2NL	Cells_EBV-transformed_lymphocytes	overall	-0.01	0.781
ENSG00000278845	MRPL45	Cells_EBV-transformed_lymphocytes	distal	0.03	0.781
ENSG00000242485	MRPL20	Cells_EBV-transformed_lymphocytes	colon	-0.01	0.781
ENSG00000141012	GALNS	Adipose_Visceral_Omentum	proximal	-0.01	0.781
ENSG00000113597	TRAPPC13	Whole_Blood	colon	0.03	0.781
ENSG00000170276	HSPB2	Adipose_Subcutaneous	overall	-0.03	0.781
ENSG00000153827	TRIP12	Adipose_Subcutaneous	proximal	-0.04	0.781
ENSG00000104885	DOT1L	Cells_EBV-transformed_lymphocytes	rectal	-0.03	0.781
ENSG00000104885	DOT1L	Whole_Blood	rectal	-0.09	0.781
ENSG00000267505	AC005180.2	Colon_Sigmoid	proximal	0.01	0.781
ENSG00000274297	AC009269.5	Adipose_Visceral_Omentum	proximal	-0.04	0.781
ENSG00000174407	MIR1-1HG	Colon_Sigmoid	distal	-0.04	0.781
ENSG00000163006	CCDC138	Colon_Sigmoid	colon	0.05	0.781
ENSG00000231690	LINC00574	Colon_Sigmoid	distal	-0.02	0.781
ENSG00000167193	CRK	Colon_Transverse	overall	-0.01	0.781
ENSG00000185800	DMWD	Colon_Transverse	rectal	-0.02	0.781
ENSG00000126267	COX6B1	Cells_EBV-transformed_lymphocytes	colon	-0.01	0.781
ENSG00000182873	PRKCZ-AS1	Adipose_Subcutaneous	female	-0.01	0.781
ENSG00000145990	GFOD1	Colon_Sigmoid	proximal	0.04	0.781
ENSG00000078304	PPP2R5C	Whole_Blood	proximal	0.1	0.781
ENSG00000230325	AL359921.1	Adipose_Subcutaneous	rectal	0.01	0.781
ENSG00000198795	ZNF521	Whole_Blood	distal	0.03	0.781
ENSG00000168899	VAMP5	Cells_EBV-transformed_lymphocytes	female	-0.02	0.781
ENSG00000240694	PNMA2	Adipose_Visceral_Omentum	male	0.02	0.781
ENSG00000277831	AL138960.1	Colon_Sigmoid	distal	0.07	0.781
ENSG00000260329	AC007541.1	Colon_Transverse	female	-0.01	0.781
ENSG00000105402	NAPA	Adipose_Subcutaneous	colon	-0.03	0.781
ENSG00000107130	NCS1	Colon_Transverse	overall	-0.01	0.781
ENSG00000233117	LINC00702	Adipose_Subcutaneous	female	0.01	0.781
ENSG00000275491	LINC01730	Colon_Sigmoid	colon	0	0.781
ENSG00000274341	AC005899.6	Adipose_Visceral_Omentum	rectal	0.04	0.781
ENSG00000171148	TADA3	Adipose_Visceral_Omentum	proximal	0.02	0.781
ENSG00000120063	GNA13	Whole_Blood	female	0.07	0.781
ENSG00000113790	EHHADH	Whole_Blood	male	0.04	0.781
ENSG00000140623	SEPTIN12	Whole_Blood	female	0.01	0.781
ENSG00000267481	AC011477.2	Adipose_Visceral_Omentum	colon	-0.04	0.781
ENSG00000170458	CD14	Adipose_Visceral_Omentum	female	-0.02	0.781
ENSG00000160255	ITGB2	Adipose_Visceral_Omentum	colon	-0.01	0.781
ENSG00000197128	ZNF772	Cells_EBV-transformed_lymphocytes	overall	0.01	0.781
ENSG00000169231	THBS3	Adipose_Subcutaneous	proximal	0.01	0.781
ENSG00000112414	ADGRG6	Adipose_Subcutaneous	male	-0.04	0.781
ENSG00000265678	AC129510.1	Colon_Transverse	overall	0.03	0.781
ENSG00000189403	HMGB1	Adipose_Visceral_Omentum	distal	0.01	0.781
ENSG00000180773	SLC36A4	Whole_Blood	overall	0.02	0.781
ENSG00000206113	CFAP99	Adipose_Visceral_Omentum	male	-0.02	0.781
ENSG00000218739	CEBPZOS	Whole_Blood	male	0.01	0.781
ENSG00000128218	VPREB3	Adipose_Visceral_Omentum	colon	0.01	0.781
ENSG00000187961	KLHL17	Cells_EBV-transformed_lymphocytes	rectal	-0.03	0.781
ENSG00000118246	FASTKD2	Adipose_Visceral_Omentum	female	0.03	0.781
ENSG00000081277	PKP1	Adipose_Visceral_Omentum	male	-0.03	0.781
ENSG00000008324	SS18L2	Colon_Sigmoid	distal	-0.03	0.781
ENSG00000177732	SOX12	Adipose_Visceral_Omentum	rectal	-2.6	0.781
ENSG00000232053	AC078845.1	Cells_EBV-transformed_lymphocytes	rectal	0.02	0.781
ENSG00000273300	AC000068.3	Colon_Sigmoid	colon	0.1	0.781
ENSG00000179604	CDC42EP4	Colon_Sigmoid	colon	-0.03	0.781
ENSG00000088899	LZTS3	Adipose_Subcutaneous	female	-0.01	0.781
ENSG00000120306	CYSTM1	Adipose_Visceral_Omentum	male	0.01	0.781
ENSG00000124641	MED20	Adipose_Subcutaneous	rectal	-0.01	0.781
ENSG00000104267	CA2	Adipose_Subcutaneous	colon	-0.02	0.781
ENSG00000170275	CRTAP	Colon_Transverse	rectal	0.01	0.781
ENSG00000167862	MRPL58	Adipose_Visceral_Omentum	female	0.08	0.781
ENSG00000131653	TRAF7	Colon_Sigmoid	rectal	0.02	0.781
ENSG00000111877	MCM9	Colon_Sigmoid	proximal	-0.02	0.781
ENSG00000155096	AZIN1	Colon_Sigmoid	colon	-0.01	0.781
ENSG00000213619	NDUFS3	Adipose_Visceral_Omentum	rectal	0.04	0.781
ENSG00000163618	CADPS	Cells_EBV-transformed_lymphocytes	proximal	-0.01	0.781
ENSG00000095321	CRAT	Adipose_Visceral_Omentum	overall	0.01	0.781
ENSG00000075188	NUP37	Colon_Transverse	male	-0.04	0.781
ENSG00000175967	FO393415.1	Adipose_Subcutaneous	female	-0.01	0.781
ENSG00000243491	AC082651.3	Colon_Transverse	distal	0.04	0.781
ENSG00000224652	LINC00885	Whole_Blood	rectal	-0.01	0.781
ENSG00000160993	ALKBH4	Whole_Blood	proximal	0.06	0.781
ENSG00000142669	SH3BGRL3	Adipose_Visceral_Omentum	rectal	0.03	0.781
ENSG00000231721	LINC-PINT	Adipose_Subcutaneous	female	0.03	0.781
ENSG00000125122	LRRC29	Adipose_Subcutaneous	male	0.04	0.781
ENSG00000154310	TNIK	Colon_Transverse	colon	-0.01	0.781
ENSG00000070269	TMEM260	Adipose_Visceral_Omentum	female	0.02	0.781
ENSG00000168763	CNNM3	Adipose_Visceral_Omentum	colon	-0.01	0.781
ENSG00000107719	PALD1	Colon_Sigmoid	rectal	0.01	0.781
ENSG00000030066	NUP160	Whole_Blood	rectal	0.04	0.781
ENSG00000091490	SEL1L3	Colon_Transverse	proximal	-0.01	0.781
ENSG00000213390	ARHGAP19	Colon_Transverse	distal	0.03	0.781
ENSG00000089847	ANKRD24	Colon_Transverse	rectal	-0.01	0.781
ENSG00000274528	AC090970.2	Adipose_Subcutaneous	male	-0.01	0.781
ENSG00000146386	ABRACL	Colon_Transverse	distal	-0.01	0.781
ENSG00000188690	UROS	Colon_Sigmoid	colon	0.01	0.781
ENSG00000171984	SHLD1	Colon_Transverse	female	-0.01	0.781
ENSG00000178562	CD28	Adipose_Subcutaneous	proximal	0.04	0.781
ENSG00000161649	CD300LG	Colon_Sigmoid	distal	0.04	0.781
ENSG00000272077	AC124045.1	Whole_Blood	distal	0.03	0.781
ENSG00000132744	ACY3	Cells_EBV-transformed_lymphocytes	proximal	0.13	0.781
ENSG00000153922	CHD1	Whole_Blood	distal	0.02	0.781
ENSG00000162734	PEA15	Adipose_Visceral_Omentum	proximal	-0.02	0.781
ENSG00000100294	MCAT	Colon_Transverse	rectal	0.03	0.781
ENSG00000188211	NCR3LG1	Adipose_Subcutaneous	female	0.01	0.781
ENSG00000129347	KRI1	Colon_Sigmoid	colon	0	0.781
ENSG00000137462	TLR2	Adipose_Subcutaneous	proximal	0.02	0.781
ENSG00000171345	KRT19	Cells_EBV-transformed_lymphocytes	female	-0.01	0.781
ENSG00000158234	FAIM	Colon_Transverse	distal	-0.02	0.781
ENSG00000171502	COL24A1	Adipose_Visceral_Omentum	female	0.01	0.781
ENSG00000106006	HOXA6	Colon_Sigmoid	proximal	0.23	0.781
ENSG00000142330	CAPN10	Colon_Transverse	distal	-0.01	0.781
ENSG00000168701	TMEM208	Whole_Blood	male	0.04	0.781
ENSG00000247774	PCED1B-AS1	Whole_Blood	overall	0.01	0.781
ENSG00000169814	BTD	Colon_Transverse	distal	-0.01	0.781
ENSG00000213901	SLC23A3	Colon_Sigmoid	rectal	-0.01	0.781
ENSG00000223501	VPS52	Adipose_Visceral_Omentum	rectal	-0.02	0.781
ENSG00000259347	AC087482.1	Adipose_Subcutaneous	male	0.02	0.781
ENSG00000159588	CCDC17	Adipose_Subcutaneous	female	0.02	0.781
ENSG00000230310	AC010422.1	Adipose_Subcutaneous	female	-0.01	0.781
ENSG00000270055	AC127502.2	Colon_Sigmoid	proximal	-0.1	0.781
ENSG00000272644	AC097468.3	Colon_Transverse	rectal	0.02	0.781
ENSG00000141560	FN3KRP	Whole_Blood	female	0	0.781
ENSG00000132635	PCED1A	Colon_Sigmoid	distal	-0.04	0.781
ENSG00000129048	ACKR4	Colon_Sigmoid	rectal	0.03	0.781
ENSG00000136104	RNASEH2B	Colon_Transverse	female	0.01	0.781
ENSG00000117054	ACADM	Colon_Transverse	proximal	-0.01	0.781
ENSG00000158435	CNOT11	Adipose_Subcutaneous	rectal	0.4	0.781
ENSG00000158435	CNOT11	Adipose_Visceral_Omentum	rectal	0.44	0.781
ENSG00000184162	NR2C2AP	Whole_Blood	distal	-0.05	0.781
ENSG00000172456	FGGY	Adipose_Subcutaneous	female	-0.01	0.781
ENSG00000110047	EHD1	Cells_EBV-transformed_lymphocytes	male	-0.04	0.781
ENSG00000175985	PLEKHD1	Cells_EBV-transformed_lymphocytes	overall	0.02	0.781
ENSG00000168487	BMP1	Colon_Transverse	colon	-0.02	0.781
ENSG00000151468	CCDC3	Whole_Blood	male	-0.02	0.781
ENSG00000178467	P4HTM	Colon_Transverse	colon	0.01	0.781
ENSG00000099800	TIMM13	Colon_Sigmoid	colon	-0.03	0.781
ENSG00000162383	SLC1A7	Whole_Blood	female	0.01	0.781
ENSG00000076944	STXBP2	Colon_Sigmoid	rectal	0.05	0.781
ENSG00000140382	HMG20A	Colon_Transverse	overall	-0.01	0.781
ENSG00000115705	TPO	Colon_Transverse	proximal	0.02	0.781
ENSG00000180817	PPA1	Colon_Sigmoid	proximal	0.01	0.781
ENSG00000118705	RPN2	Colon_Sigmoid	proximal	-0.03	0.781
ENSG00000132958	TPTE2	Adipose_Visceral_Omentum	colon	-0.05	0.781
ENSG00000247809	NR2F2-AS1	Adipose_Visceral_Omentum	overall	-0.02	0.781
ENSG00000261037	AC010266.2	Adipose_Visceral_Omentum	rectal	-0.01	0.781
ENSG00000164961	WASHC5	Colon_Sigmoid	female	-0.07	0.781
ENSG00000069020	MAST4	Whole_Blood	male	0.01	0.781
ENSG00000233885	YEATS2-AS1	Colon_Sigmoid	colon	0.03	0.781
ENSG00000145919	BOD1	Colon_Sigmoid	colon	-0.01	0.781
ENSG00000107938	EDRF1	Adipose_Subcutaneous	male	-0.03	0.781
ENSG00000177410	ZFAS1	Colon_Sigmoid	overall	0.01	0.781
ENSG00000213983	AP1G2	Adipose_Subcutaneous	male	-0.01	0.781
ENSG00000228748	AL450306.1	Adipose_Subcutaneous	proximal	-0.01	0.781
ENSG00000215845	TSTD1	Adipose_Visceral_Omentum	rectal	0	0.781
ENSG00000197140	ADAM32	Colon_Sigmoid	overall	0	0.781
ENSG00000067182	TNFRSF1A	Adipose_Visceral_Omentum	male	-0.04	0.781
ENSG00000118369	USP35	Colon_Sigmoid	female	-0.02	0.781
ENSG00000253967	AC022730.4	Whole_Blood	proximal	-0.02	0.781
ENSG00000232973	CYP1B1-AS1	Adipose_Subcutaneous	proximal	0.06	0.781
ENSG00000196208	GREB1	Adipose_Visceral_Omentum	distal	-0.03	0.781
ENSG00000140943	MBTPS1	Colon_Sigmoid	overall	-0.01	0.781
ENSG00000158286	RNF207	Colon_Transverse	colon	0.01	0.781
ENSG00000125503	PPP1R12C	Colon_Transverse	male	-0.02	0.781
ENSG00000141570	CBX8	Colon_Sigmoid	colon	0.01	0.781
ENSG00000135750	KCNK1	Colon_Transverse	colon	0.02	0.781
ENSG00000047365	ARAP2	Cells_EBV-transformed_lymphocytes	male	-0.01	0.781
ENSG00000100246	DNAL4	Adipose_Subcutaneous	male	-0.02	0.781
ENSG00000255670	AC007619.1	Colon_Sigmoid	proximal	0.03	0.781
ENSG00000183248	PRR36	Colon_Sigmoid	colon	3.02	0.781
ENSG00000170340	B3GNT2	Adipose_Subcutaneous	proximal	-0.03	0.781
ENSG00000239779	WBP1	Colon_Transverse	distal	0.03	0.781
ENSG00000132793	LPIN3	Adipose_Visceral_Omentum	proximal	-0.02	0.781
ENSG00000185252	ZNF74	Adipose_Visceral_Omentum	overall	0.01	0.781
ENSG00000075188	NUP37	Adipose_Subcutaneous	male	-0.04	0.781
ENSG00000204560	DHX16	Colon_Transverse	male	-0.11	0.781
ENSG00000231233	CFAP58-DT	Adipose_Visceral_Omentum	female	0.06	0.781
ENSG00000283703	VSIG10L2	Colon_Sigmoid	distal	-0.03	0.781
ENSG00000105778	AVL9	Cells_EBV-transformed_lymphocytes	male	-0.06	0.781
ENSG00000164048	ZNF589	Adipose_Subcutaneous	overall	0	0.781
ENSG00000198574	SH2D1B	Colon_Sigmoid	rectal	-0.04	0.781
ENSG00000109390	NDUFC1	Colon_Transverse	male	0.01	0.781
ENSG00000103404	USP31	Colon_Sigmoid	overall	-0.01	0.781
ENSG00000183578	TNFAIP8L3	Adipose_Subcutaneous	male	-0.09	0.781
ENSG00000172992	DCAKD	Colon_Transverse	overall	0.01	0.781
ENSG00000108465	CDK5RAP3	Colon_Transverse	colon	0.01	0.781
ENSG00000121350	PYROXD1	Adipose_Subcutaneous	rectal	0	0.781
ENSG00000167377	ZNF23	Whole_Blood	overall	-0.01	0.781
ENSG00000089127	OAS1	Whole_Blood	overall	-0.01	0.781
ENSG00000183826	BTBD9	Colon_Sigmoid	proximal	-0.02	0.781
ENSG00000132541	RIDA	Adipose_Visceral_Omentum	overall	-0.01	0.781
ENSG00000129990	SYT5	Adipose_Visceral_Omentum	distal	0.06	0.781
ENSG00000101544	ADNP2	Colon_Sigmoid	rectal	-0.05	0.781
ENSG00000178038	ALS2CL	Whole_Blood	proximal	0.03	0.781
ENSG00000134987	WDR36	Whole_Blood	female	-0.01	0.781
ENSG00000171940	ZNF217	Colon_Transverse	colon	-0.01	0.781
ENSG00000137817	PARP6	Colon_Transverse	male	0.01	0.781
ENSG00000146733	PSPH	Colon_Sigmoid	overall	0.02	0.781
ENSG00000181315	ZNF322	Whole_Blood	proximal	-0.01	0.781
ENSG00000259675	AC018618.1	Adipose_Subcutaneous	distal	-0.01	0.781
ENSG00000154096	THY1	Colon_Sigmoid	distal	-0.01	0.781
ENSG00000247982	LINC00926	Colon_Transverse	female	-0.01	0.781
ENSG00000175782	SLC35E3	Whole_Blood	rectal	-0.01	0.781
ENSG00000249476	AC008467.1	Adipose_Subcutaneous	colon	0	0.781
ENSG00000280433	FP565260.6	Adipose_Subcutaneous	colon	0	0.781
ENSG00000104960	PTOV1	Adipose_Subcutaneous	proximal	-0.03	0.781
ENSG00000251661	AC136475.1	Cells_EBV-transformed_lymphocytes	rectal	-0.01	0.781
ENSG00000162302	RPS6KA4	Adipose_Visceral_Omentum	colon	0.04	0.781
ENSG00000267719	LINC02078	Colon_Transverse	rectal	0.04	0.781
ENSG00000261286	ATP2C2-AS1	Whole_Blood	male	0.02	0.781
ENSG00000242802	AP5Z1	Adipose_Visceral_Omentum	distal	-0.02	0.781
ENSG00000146433	TMEM181	Whole_Blood	distal	0.09	0.781
ENSG00000226711	FAM66C	Colon_Sigmoid	male	-0.07	0.781
ENSG00000164626	KCNK5	Adipose_Visceral_Omentum	colon	0.01	0.781
ENSG00000259341	AC015660.1	Colon_Transverse	proximal	-0.01	0.781
ENSG00000168152	THAP9	Cells_EBV-transformed_lymphocytes	proximal	0.05	0.781
ENSG00000273073	AC073869.3	Colon_Sigmoid	colon	0.02	0.781
ENSG00000120533	ENY2	Adipose_Subcutaneous	proximal	0.07	0.781
ENSG00000137411	VARS2	Adipose_Visceral_Omentum	colon	0	0.781
ENSG00000221955	SLC12A8	Colon_Transverse	distal	-0.03	0.781
ENSG00000158109	TPRG1L	Colon_Sigmoid	overall	-0.02	0.781
ENSG00000274038	AC007014.2	Adipose_Visceral_Omentum	male	0.01	0.781
ENSG00000110455	ACCS	Colon_Sigmoid	colon	0	0.781
ENSG00000273373	AL355488.1	Colon_Sigmoid	proximal	-0.06	0.781
ENSG00000148942	SLC5A12	Colon_Transverse	male	0.03	0.781
ENSG00000261351	AC116913.1	Adipose_Subcutaneous	colon	0.01	0.781
ENSG00000224043	CCNT2-AS1	Colon_Sigmoid	distal	-0.06	0.781
ENSG00000103494	RPGRIP1L	Colon_Sigmoid	female	-0.08	0.781
ENSG00000197562	RAB40C	Adipose_Visceral_Omentum	rectal	0.01	0.781
ENSG00000059122	FLYWCH1	Whole_Blood	colon	0	0.781
ENSG00000149177	PTPRJ	Adipose_Visceral_Omentum	proximal	0.02	0.781
ENSG00000196502	SULT1A1	Colon_Transverse	colon	-0.01	0.781
ENSG00000140025	EFCAB11	Colon_Sigmoid	proximal	0.03	0.781
ENSG00000117601	SERPINC1	Colon_Transverse	rectal	-0.01	0.781
ENSG00000136156	ITM2B	Adipose_Subcutaneous	female	0.02	0.781
ENSG00000257354	AC048341.1	Adipose_Visceral_Omentum	overall	-0.05	0.781
ENSG00000077097	TOP2B	Whole_Blood	rectal	0.03	0.781
ENSG00000275601	AC011330.2	Colon_Transverse	proximal	0.01	0.781
ENSG00000133466	C1QTNF6	Colon_Sigmoid	proximal	0.01	0.781
ENSG00000123485	HJURP	Adipose_Subcutaneous	proximal	-0.05	0.781
ENSG00000268030	AC005253.1	Adipose_Visceral_Omentum	proximal	-0.03	0.781
ENSG00000110002	VWA5A	Cells_EBV-transformed_lymphocytes	rectal	-0.01	0.781
ENSG00000273148	LINC00653	Adipose_Subcutaneous	distal	0.01	0.781
ENSG00000125871	MGME1	Adipose_Subcutaneous	female	0.01	0.781
ENSG00000250067	YJEFN3	Adipose_Visceral_Omentum	male	-0.01	0.781
ENSG00000079156	OSBPL6	Colon_Sigmoid	distal	0.01	0.781
ENSG00000184005	ST6GALNAC3	Whole_Blood	colon	-0.01	0.781
ENSG00000215271	HOMEZ	Adipose_Subcutaneous	distal	0.02	0.781
ENSG00000167193	CRK	Adipose_Subcutaneous	rectal	0.02	0.781
ENSG00000184730	APOBR	Adipose_Subcutaneous	male	-0.03	0.781
ENSG00000172939	OXSR1	Adipose_Visceral_Omentum	colon	-0.1	0.781
ENSG00000188375	H3F3C	Colon_Transverse	male	0.02	0.781
ENSG00000169330	MINAR1	Adipose_Subcutaneous	female	-0.02	0.781
ENSG00000106605	BLVRA	Whole_Blood	female	0.01	0.781
ENSG00000156096	UGT2B4	Adipose_Subcutaneous	female	0.01	0.781
ENSG00000183091	NEB	Cells_EBV-transformed_lymphocytes	overall	-0.02	0.781
ENSG00000168993	CPLX1	Colon_Transverse	rectal	0.01	0.781
ENSG00000111671	SPSB2	Cells_EBV-transformed_lymphocytes	male	-0.01	0.781
ENSG00000177045	SIX5	Whole_Blood	distal	0.04	0.781
ENSG00000105708	ZNF14	Adipose_Visceral_Omentum	rectal	0.01	0.781
ENSG00000130717	UCK1	Adipose_Subcutaneous	colon	0.02	0.781
ENSG00000071991	CDH19	Adipose_Subcutaneous	distal	0.02	0.781
ENSG00000172927	MYEOV	Cells_EBV-transformed_lymphocytes	male	0.01	0.781
ENSG00000152433	ZNF547	Colon_Sigmoid	rectal	0.01	0.781
ENSG00000111711	GOLT1B	Cells_EBV-transformed_lymphocytes	male	0.02	0.781
ENSG00000155438	NIFK	Adipose_Subcutaneous	female	-0.13	0.781
ENSG00000015475	BID	Colon_Sigmoid	female	-0.01	0.781
ENSG00000104549	SQLE	Colon_Sigmoid	proximal	0.04	0.781
ENSG00000182566	CLEC4G	Colon_Transverse	colon	-0.01	0.781
ENSG00000148450	MSRB2	Whole_Blood	proximal	-0.02	0.781
ENSG00000165389	SPTSSA	Whole_Blood	distal	0.01	0.781
ENSG00000101188	NTSR1	Colon_Sigmoid	proximal	0.02	0.781
ENSG00000265179	AP000894.2	Colon_Transverse	proximal	-0.02	0.781
ENSG00000151093	OXSM	Colon_Sigmoid	overall	0.04	0.781
ENSG00000149743	TRPT1	Adipose_Subcutaneous	colon	-0.01	0.781
ENSG00000262246	CORO7	Adipose_Subcutaneous	distal	0.06	0.781
ENSG00000076662	ICAM3	Cells_EBV-transformed_lymphocytes	overall	-0.03	0.781
ENSG00000047579	DTNBP1	Colon_Sigmoid	overall	-0.01	0.781
ENSG00000274698	AC099521.1	Colon_Sigmoid	proximal	0.03	0.781
ENSG00000099624	ATP5F1D	Colon_Transverse	male	0.02	0.781
ENSG00000117407	ARTN	Adipose_Visceral_Omentum	distal	-0.02	0.781
ENSG00000163131	CTSS	Colon_Sigmoid	colon	0.01	0.781
ENSG00000237159	CNTFR-AS1	Colon_Transverse	overall	-0.01	0.781
ENSG00000174007	CEP19	Colon_Sigmoid	rectal	-0.01	0.781
ENSG00000124731	TREM1	Whole_Blood	male	0.01	0.781
ENSG00000092295	TGM1	Colon_Sigmoid	overall	0.02	0.781
ENSG00000151893	CACUL1	Colon_Transverse	colon	-0.01	0.781
ENSG00000163875	MEAF6	Colon_Sigmoid	rectal	-0.01	0.781
ENSG00000162927	PUS10	Whole_Blood	distal	0.01	0.781
ENSG00000233926	AL591368.1	Adipose_Subcutaneous	distal	-0.04	0.781
ENSG00000084463	WBP11	Adipose_Visceral_Omentum	distal	0.03	0.781
ENSG00000124207	CSE1L	Adipose_Visceral_Omentum	female	0.01	0.781
ENSG00000111364	DDX55	Adipose_Visceral_Omentum	colon	0.01	0.781
ENSG00000232445	AC006329.1	Colon_Sigmoid	proximal	-0.01	0.781
ENSG00000223482	NUTM2A-AS1	Whole_Blood	overall	-0.01	0.781
ENSG00000023909	GCLM	Whole_Blood	overall	0.03	0.781
ENSG00000104064	GABPB1	Colon_Sigmoid	distal	-0.01	0.782
ENSG00000253305	PCDHGB6	Colon_Sigmoid	proximal	0.03	0.782
ENSG00000247982	LINC00926	Adipose_Visceral_Omentum	rectal	-0.01	0.782
ENSG00000005102	MEOX1	Adipose_Subcutaneous	overall	-0.01	0.782
ENSG00000128829	EIF2AK4	Colon_Transverse	rectal	0.01	0.782
ENSG00000170027	YWHAG	Cells_EBV-transformed_lymphocytes	female	-0.05	0.782
ENSG00000253210	AC040970.1	Colon_Sigmoid	female	0	0.782
ENSG00000280660	AL157396.1	Colon_Sigmoid	distal	-0.02	0.782
ENSG00000130684	ZNF337	Cells_EBV-transformed_lymphocytes	proximal	-0.04	0.782
ENSG00000161010	MRNIP	Colon_Transverse	distal	0.01	0.782
ENSG00000146205	ANO7	Adipose_Subcutaneous	proximal	-0.01	0.782
ENSG00000196345	ZKSCAN7	Whole_Blood	female	-0.01	0.782
ENSG00000130733	YIPF2	Colon_Sigmoid	distal	-0.03	0.782
ENSG00000016082	ISL1	Colon_Transverse	overall	0.02	0.782
ENSG00000244479	OR2A1-AS1	Colon_Transverse	rectal	-0.02	0.782
ENSG00000131100	ATP6V1E1	Cells_EBV-transformed_lymphocytes	female	0.03	0.782
ENSG00000122678	POLM	Cells_EBV-transformed_lymphocytes	male	0.01	0.782
ENSG00000170248	PDCD6IP	Whole_Blood	rectal	-0.01	0.782
ENSG00000169951	ZNF764	Colon_Transverse	rectal	-0.02	0.782
ENSG00000099800	TIMM13	Whole_Blood	female	-0.02	0.782
ENSG00000085788	DDHD2	Whole_Blood	colon	-0.02	0.782
ENSG00000145284	SCD5	Colon_Sigmoid	colon	-0.02	0.782
ENSG00000151883	PARP8	Whole_Blood	male	0.01	0.782
ENSG00000254901	BORCS8	Adipose_Visceral_Omentum	distal	-0.01	0.782
ENSG00000073060	SCARB1	Whole_Blood	rectal	-0.03	0.782
ENSG00000136449	MYCBPAP	Adipose_Visceral_Omentum	colon	0.01	0.782
ENSG00000171469	ZNF561	Adipose_Visceral_Omentum	overall	-0.01	0.782
ENSG00000126091	ST3GAL3	Cells_EBV-transformed_lymphocytes	female	-0.03	0.782
ENSG00000088986	DYNLL1	Adipose_Subcutaneous	male	-0.05	0.782
ENSG00000188643	S100A16	Adipose_Subcutaneous	colon	-0.09	0.782
ENSG00000165480	SKA3	Cells_EBV-transformed_lymphocytes	distal	-0.01	0.782
ENSG00000136449	MYCBPAP	Cells_EBV-transformed_lymphocytes	overall	-0.01	0.782
ENSG00000130165	ELOF1	Adipose_Subcutaneous	colon	-0.01	0.782
ENSG00000114491	UMPS	Colon_Transverse	male	0.01	0.782
ENSG00000119820	YIPF4	Adipose_Visceral_Omentum	rectal	0.03	0.782
ENSG00000144891	AGTR1	Colon_Transverse	male	0.02	0.782
ENSG00000253251	SHLD3	Adipose_Visceral_Omentum	proximal	-0.02	0.782
ENSG00000043355	ZIC2	Adipose_Visceral_Omentum	male	-0.09	0.782
ENSG00000067715	SYT1	Whole_Blood	proximal	0.02	0.782
ENSG00000175066	GK5	Adipose_Subcutaneous	colon	0.08	0.782
ENSG00000114491	UMPS	Adipose_Visceral_Omentum	colon	0.01	0.782
ENSG00000110768	GTF2H1	Adipose_Visceral_Omentum	overall	-0.01	0.782
ENSG00000274029	AC069209.1	Whole_Blood	rectal	-0.02	0.782
ENSG00000242516	LINC00960	Adipose_Visceral_Omentum	overall	0.26	0.782
ENSG00000177409	SAMD9L	Colon_Sigmoid	colon	-0.09	0.782
ENSG00000238290	AL034417.2	Adipose_Visceral_Omentum	rectal	0.02	0.782
ENSG00000236901	MIR600HG	Whole_Blood	overall	-0.03	0.782
ENSG00000131495	NDUFA2	Colon_Sigmoid	female	0.02	0.782
ENSG00000237190	CDKN2AIPNL	Adipose_Subcutaneous	distal	-0.01	0.782
ENSG00000186272	ZNF17	Colon_Transverse	proximal	0.05	0.782
ENSG00000180855	ZNF443	Whole_Blood	proximal	-0.02	0.782
ENSG00000261744	AC116552.1	Adipose_Visceral_Omentum	distal	-0.01	0.782
ENSG00000228397	LINC01635	Cells_EBV-transformed_lymphocytes	female	0.02	0.782
ENSG00000108384	RAD51C	Adipose_Subcutaneous	rectal	0.01	0.782
ENSG00000274758	AC006435.3	Colon_Sigmoid	colon	-0.01	0.782
ENSG00000189306	RRP7A	Colon_Sigmoid	proximal	-0.01	0.782
ENSG00000160392	C19orf47	Colon_Transverse	distal	-0.02	0.782
ENSG00000144040	SFXN5	Adipose_Subcutaneous	proximal	0.03	0.782
ENSG00000233058	LINC00884	Whole_Blood	female	0.05	0.782
ENSG00000139197	PEX5	Colon_Sigmoid	distal	0.01	0.782
ENSG00000266933	AC005775.1	Colon_Transverse	female	-0.02	0.782
ENSG00000105379	ETFB	Colon_Transverse	rectal	0.03	0.782
ENSG00000272566	AF250324.1	Colon_Sigmoid	proximal	0.06	0.782
ENSG00000197016	ZNF470	Colon_Transverse	female	-0.01	0.782
ENSG00000166557	TMED3	Colon_Transverse	overall	-0.01	0.782
ENSG00000273212	AC000068.2	Colon_Transverse	distal	-0.02	0.782
ENSG00000270074	AC087203.3	Adipose_Visceral_Omentum	male	0.05	0.782
ENSG00000049283	EPN3	Adipose_Visceral_Omentum	female	0.01	0.782
ENSG00000138315	OIT3	Colon_Transverse	distal	0.02	0.782
ENSG00000151502	VPS26B	Adipose_Subcutaneous	male	0.06	0.782
ENSG00000102977	ACD	Colon_Transverse	proximal	0.13	0.782
ENSG00000261701	HPR	Colon_Transverse	female	0.01	0.782
ENSG00000110455	ACCS	Adipose_Visceral_Omentum	overall	0	0.782
ENSG00000215845	TSTD1	Adipose_Visceral_Omentum	male	0	0.782
ENSG00000108370	RGS9	Adipose_Visceral_Omentum	distal	0.02	0.782
ENSG00000133424	LARGE1	Colon_Transverse	female	-0.04	0.782
ENSG00000275248	AL355810.1	Adipose_Subcutaneous	distal	0.02	0.782
ENSG00000169914	OTUD3	Cells_EBV-transformed_lymphocytes	rectal	0.01	0.782
ENSG00000132394	EEFSEC	Adipose_Visceral_Omentum	colon	0.01	0.782
ENSG00000224189	HAGLR	Colon_Transverse	female	0.02	0.782
ENSG00000244482	LILRA6	Colon_Transverse	rectal	-0.01	0.782
ENSG00000162688	AGL	Adipose_Subcutaneous	distal	0.04	0.782
ENSG00000160593	JAML	Adipose_Subcutaneous	male	0.01	0.782
ENSG00000110063	DCPS	Cells_EBV-transformed_lymphocytes	distal	-0.01	0.782
ENSG00000134748	PRPF38A	Adipose_Visceral_Omentum	overall	-0.62	0.782
ENSG00000134748	PRPF38A	Colon_Sigmoid	overall	-1.41	0.782
ENSG00000270522	AL162713.1	Colon_Sigmoid	distal	-0.02	0.782
ENSG00000272158	AL139022.2	Adipose_Subcutaneous	proximal	0.05	0.782
ENSG00000162623	TYW3	Adipose_Subcutaneous	overall	0.02	0.782
ENSG00000147459	DOCK5	Whole_Blood	male	-0.02	0.782
ENSG00000030110	BAK1	Cells_EBV-transformed_lymphocytes	female	0.01	0.782
ENSG00000243797	AC004917.1	Adipose_Subcutaneous	distal	0.03	0.782
ENSG00000260645	AL359715.2	Cells_EBV-transformed_lymphocytes	proximal	-0.07	0.782
ENSG00000111405	ENDOU	Colon_Transverse	colon	-0.03	0.782
ENSG00000164236	ANKRD33B	Whole_Blood	colon	0.06	0.782
ENSG00000256073	URB1-AS1	Adipose_Subcutaneous	rectal	-0.02	0.782
ENSG00000124226	RNF114	Whole_Blood	rectal	0.01	0.782
ENSG00000237232	ZNF295-AS1	Adipose_Visceral_Omentum	female	0.01	0.782
ENSG00000167881	SRP68	Adipose_Visceral_Omentum	proximal	0.03	0.782
ENSG00000128606	LRRC17	Adipose_Subcutaneous	overall	0.02	0.782
ENSG00000205302	SNX2	Colon_Transverse	female	0.05	0.782
ENSG00000198369	SPRED2	Whole_Blood	distal	0.02	0.782
ENSG00000112685	EXOC2	Colon_Transverse	rectal	0.01	0.782
ENSG00000091704	CPA1	Adipose_Subcutaneous	overall	-0.04	0.782
ENSG00000268355	AC243960.3	Colon_Transverse	rectal	-0.04	0.782
ENSG00000112486	CCR6	Adipose_Subcutaneous	distal	-0.03	0.782
ENSG00000157017	GHRL	Colon_Sigmoid	male	0.01	0.782
ENSG00000204936	CD177	Colon_Transverse	male	0.02	0.782
ENSG00000166548	TK2	Colon_Sigmoid	overall	-0.01	0.782
ENSG00000137992	DBT	Adipose_Subcutaneous	female	0.01	0.782
ENSG00000121858	TNFSF10	Adipose_Visceral_Omentum	proximal	0.01	0.782
ENSG00000236708	AC073316.3	Colon_Sigmoid	proximal	0.03	0.782
ENSG00000138095	LRPPRC	Adipose_Subcutaneous	proximal	-0.01	0.782
ENSG00000116251	RPL22	Adipose_Visceral_Omentum	overall	-0.1	0.782
ENSG00000138796	HADH	Whole_Blood	overall	0.04	0.782
ENSG00000139193	CD27	Adipose_Subcutaneous	distal	-0.04	0.782
ENSG00000145777	TSLP	Adipose_Visceral_Omentum	overall	0	0.782
ENSG00000196547	MAN2A2	Cells_EBV-transformed_lymphocytes	female	0.02	0.782
ENSG00000071189	SNX13	Colon_Transverse	overall	-0.01	0.782
ENSG00000103415	HMOX2	Adipose_Subcutaneous	overall	0.01	0.782
ENSG00000077063	CTTNBP2	Adipose_Subcutaneous	female	0.08	0.782
ENSG00000067221	STOML1	Colon_Sigmoid	colon	-0.01	0.782
ENSG00000274425	AC114271.1	Colon_Transverse	proximal	0.06	0.782
ENSG00000132958	TPTE2	Adipose_Subcutaneous	proximal	-0.07	0.782
ENSG00000162763	LRRC52	Colon_Sigmoid	overall	0.01	0.782
ENSG00000283913	AL512662.2	Adipose_Subcutaneous	colon	0.02	0.782
ENSG00000072182	ASIC4	Adipose_Subcutaneous	female	0.03	0.782
ENSG00000196357	ZNF565	Colon_Transverse	proximal	-0.02	0.782
ENSG00000166265	CYYR1	Adipose_Subcutaneous	female	-0.03	0.782
ENSG00000161036	LRWD1	Adipose_Subcutaneous	proximal	0.01	0.782
ENSG00000048540	LMO3	Colon_Transverse	proximal	-0.01	0.782
ENSG00000185875	THNSL1	Adipose_Visceral_Omentum	proximal	0.01	0.782
ENSG00000136944	LMX1B	Colon_Sigmoid	overall	-0.02	0.782
ENSG00000283994	AC092652.3	Whole_Blood	proximal	0.03	0.782
ENSG00000181274	FRAT2	Colon_Sigmoid	female	0.02	0.782
ENSG00000148832	PAOX	Colon_Sigmoid	female	0.03	0.782
ENSG00000065883	CDK13	Whole_Blood	distal	0.03	0.782
ENSG00000151135	TMEM263	Whole_Blood	proximal	-0.02	0.782
ENSG00000151348	EXT2	Colon_Transverse	colon	0.01	0.782
ENSG00000185290	NUPR2	Whole_Blood	distal	-0.02	0.782
ENSG00000095970	TREM2	Colon_Sigmoid	colon	-0.05	0.782
ENSG00000143153	ATP1B1	Whole_Blood	overall	0.01	0.782
ENSG00000107186	MPDZ	Colon_Transverse	colon	0.01	0.782
ENSG00000197457	STMN3	Colon_Transverse	colon	0.02	0.782
ENSG00000267508	ZNF285	Colon_Sigmoid	distal	0.01	0.782
ENSG00000163527	STT3B	Adipose_Subcutaneous	colon	0.02	0.782
ENSG00000171227	TMEM37	Adipose_Visceral_Omentum	male	0.03	0.782
ENSG00000133488	SEC14L4	Adipose_Visceral_Omentum	rectal	0.02	0.782
ENSG00000204410	MSH5	Cells_EBV-transformed_lymphocytes	proximal	0.04	0.782
ENSG00000104886	PLEKHJ1	Cells_EBV-transformed_lymphocytes	rectal	-0.01	0.782
ENSG00000165406	MARCH8	Adipose_Visceral_Omentum	colon	0.01	0.782
ENSG00000112685	EXOC2	Colon_Sigmoid	colon	0.01	0.782
ENSG00000066739	ATG2B	Cells_EBV-transformed_lymphocytes	proximal	0.02	0.782
ENSG00000273295	AP000350.6	Colon_Transverse	male	0	0.782
ENSG00000227218	AL157935.1	Whole_Blood	female	0.01	0.782
ENSG00000163521	GLB1L	Adipose_Subcutaneous	distal	0.01	0.782
ENSG00000115993	TRAK2	Colon_Transverse	female	-0.12	0.782
ENSG00000235910	APOA1-AS	Adipose_Subcutaneous	male	-0.06	0.782
ENSG00000121210	TMEM131L	Adipose_Visceral_Omentum	distal	-0.03	0.782
ENSG00000259820	AC083843.3	Colon_Transverse	male	0.01	0.782
ENSG00000093072	ADA2	Adipose_Subcutaneous	male	0	0.782
ENSG00000176386	CDC26	Adipose_Visceral_Omentum	distal	0.01	0.782
ENSG00000052749	RRP12	Colon_Transverse	distal	0.01	0.782
ENSG00000180817	PPA1	Adipose_Subcutaneous	rectal	-0.01	0.782
ENSG00000158286	RNF207	Colon_Sigmoid	female	-0.01	0.782
ENSG00000196704	AMZ2	Cells_EBV-transformed_lymphocytes	rectal	-0.02	0.782
ENSG00000069482	GAL	Colon_Transverse	distal	-1.13	0.782
ENSG00000122477	LRRC39	Colon_Transverse	distal	0.45	0.782
ENSG00000197345	MRPL21	Whole_Blood	distal	-0.03	0.782
ENSG00000121769	FABP3	Adipose_Visceral_Omentum	female	0.03	0.782
ENSG00000267128	RNF157-AS1	Cells_EBV-transformed_lymphocytes	distal	-0.02	0.782
ENSG00000235865	GSN-AS1	Adipose_Visceral_Omentum	distal	-0.01	0.782
ENSG00000023909	GCLM	Adipose_Subcutaneous	female	0.03	0.782
ENSG00000063322	MED29	Colon_Sigmoid	female	-0.04	0.782
ENSG00000260645	AL359715.2	Adipose_Visceral_Omentum	male	0.02	0.782
ENSG00000231106	LINC01436	Colon_Transverse	overall	0	0.782
ENSG00000231389	HLA-DPA1	Cells_EBV-transformed_lymphocytes	distal	-0.02	0.782
ENSG00000187446	CHP1	Cells_EBV-transformed_lymphocytes	rectal	-0.02	0.782
ENSG00000197980	LEKR1	Adipose_Subcutaneous	proximal	-0.01	0.782
ENSG00000254226	LINC01933	Adipose_Visceral_Omentum	rectal	-0.01	0.782
ENSG00000126351	THRA	Adipose_Subcutaneous	colon	-0.02	0.782
ENSG00000132781	MUTYH	Whole_Blood	male	-0.01	0.782
ENSG00000127946	HIP1	Adipose_Subcutaneous	female	0.01	0.782
ENSG00000197465	GYPE	Colon_Transverse	male	0.01	0.782
ENSG00000234171	RNASEH1-AS1	Adipose_Subcutaneous	female	0	0.782
ENSG00000151465	CDC123	Colon_Sigmoid	female	0.02	0.782
ENSG00000273302	AC016747.3	Adipose_Visceral_Omentum	overall	0.01	0.782
ENSG00000270035	AL359881.2	Colon_Sigmoid	distal	-0.03	0.782
ENSG00000148814	LRRC27	Whole_Blood	rectal	0.01	0.782
ENSG00000188375	H3F3C	Cells_EBV-transformed_lymphocytes	male	0.01	0.782
ENSG00000011332	DPF1	Adipose_Visceral_Omentum	colon	-0.03	0.782
ENSG00000215533	LINC00189	Whole_Blood	colon	-0.01	0.782
ENSG00000158158	CNNM4	Colon_Transverse	proximal	0.03	0.782
ENSG00000090263	MRPS33	Colon_Transverse	female	0.01	0.782
ENSG00000247324	AC010547.1	Colon_Transverse	rectal	0.01	0.782
ENSG00000105699	LSR	Whole_Blood	proximal	0.01	0.782
ENSG00000116032	GRIN3B	Cells_EBV-transformed_lymphocytes	colon	-0.01	0.782
ENSG00000166450	PRTG	Colon_Transverse	distal	-0.03	0.782
ENSG00000108511	HOXB6	Adipose_Visceral_Omentum	male	-0.04	0.782
ENSG00000179750	APOBEC3B	Cells_EBV-transformed_lymphocytes	distal	0.01	0.782
ENSG00000031081	ARHGAP31	Whole_Blood	colon	-0.01	0.782
ENSG00000159263	SIM2	Adipose_Subcutaneous	rectal	-0.03	0.782
ENSG00000174718	RESF1	Whole_Blood	female	0.01	0.782
ENSG00000203907	OOEP	Adipose_Visceral_Omentum	distal	0.01	0.782
ENSG00000128203	ASPHD2	Adipose_Subcutaneous	proximal	0.02	0.782
ENSG00000232940	HCG25	Colon_Transverse	rectal	0.07	0.782
ENSG00000013306	SLC25A39	Whole_Blood	female	-0.02	0.782
ENSG00000260400	AL513534.2	Adipose_Subcutaneous	male	0.02	0.782
ENSG00000269609	RPARP-AS1	Adipose_Visceral_Omentum	female	0.01	0.782
ENSG00000137073	UBAP2	Colon_Transverse	overall	0.03	0.782
ENSG00000198569	SLC34A3	Adipose_Visceral_Omentum	colon	-0.02	0.782
ENSG00000112685	EXOC2	Whole_Blood	colon	-0.01	0.782
ENSG00000257727	CNPY2	Whole_Blood	proximal	-0.02	0.782
ENSG00000166265	CYYR1	Whole_Blood	colon	-0.01	0.782
ENSG00000113621	TXNDC15	Whole_Blood	distal	0.01	0.782
ENSG00000228201	AL022341.1	Adipose_Visceral_Omentum	female	0.03	0.782
ENSG00000138185	ENTPD1	Adipose_Subcutaneous	female	-0.02	0.782
ENSG00000197959	DNM3	Colon_Transverse	distal	0.02	0.782
ENSG00000188488	SERPINA5	Colon_Transverse	distal	-0.02	0.782
ENSG00000100243	CYB5R3	Colon_Transverse	female	0.01	0.782
ENSG00000136463	TACO1	Colon_Transverse	male	0.06	0.782
ENSG00000103145	HCFC1R1	Whole_Blood	overall	-0.02	0.782
ENSG00000124155	PIGT	Colon_Transverse	proximal	0.06	0.782
ENSG00000128254	C22orf24	Whole_Blood	colon	-0.04	0.782
ENSG00000134548	SPX	Adipose_Subcutaneous	overall	-0.01	0.782
ENSG00000171476	HOPX	Whole_Blood	overall	-0.01	0.782
ENSG00000176463	SLCO3A1	Adipose_Subcutaneous	distal	0.02	0.782
ENSG00000169515	CCDC8	Adipose_Subcutaneous	male	-0.01	0.782
ENSG00000170092	SPDYE5	Adipose_Visceral_Omentum	female	0.02	0.782
ENSG00000172830	SSH3	Whole_Blood	distal	0.04	0.782
ENSG00000111877	MCM9	Colon_Transverse	male	0.01	0.782
ENSG00000088280	ASAP3	Colon_Transverse	distal	-0.03	0.782
ENSG00000158683	PKD1L1	Adipose_Visceral_Omentum	female	-0.02	0.782
ENSG00000176095	IP6K1	Adipose_Subcutaneous	rectal	-0.03	0.782
ENSG00000197965	MPZL1	Colon_Transverse	male	0.02	0.782
ENSG00000163877	SNIP1	Adipose_Visceral_Omentum	distal	0.03	0.782
ENSG00000112110	MRPL18	Colon_Sigmoid	female	0.01	0.782
ENSG00000228278	ORM2	Whole_Blood	female	0.01	0.782
ENSG00000169594	BNC1	Colon_Transverse	female	0.05	0.782
ENSG00000180190	TDRP	Colon_Sigmoid	male	0.02	0.782
ENSG00000272226	AL136985.2	Adipose_Subcutaneous	proximal	0.14	0.782
ENSG00000272333	KMT2B	Whole_Blood	female	0.02	0.782
ENSG00000137486	ARRB1	Colon_Transverse	rectal	-0.01	0.782
ENSG00000116251	RPL22	Adipose_Visceral_Omentum	distal	0.14	0.782
ENSG00000112406	HECA	Adipose_Visceral_Omentum	distal	-0.02	0.782
ENSG00000122386	ZNF205	Colon_Sigmoid	male	0.02	0.782
ENSG00000198853	RUSC2	Whole_Blood	overall	0.01	0.782
ENSG00000224020	MIR181A2HG	Adipose_Subcutaneous	colon	0.01	0.782
ENSG00000067221	STOML1	Cells_EBV-transformed_lymphocytes	colon	-0.01	0.782
ENSG00000154930	ACSS1	Whole_Blood	overall	-0.01	0.782
ENSG00000111424	VDR	Whole_Blood	rectal	0.01	0.782
ENSG00000256660	CLEC12B	Colon_Transverse	colon	0	0.782
ENSG00000250155	AC008957.1	Cells_EBV-transformed_lymphocytes	female	0	0.782
ENSG00000140279	DUOX2	Adipose_Subcutaneous	proximal	0.15	0.782
ENSG00000184840	TMED9	Adipose_Visceral_Omentum	male	-0.01	0.782
ENSG00000133119	RFC3	Colon_Sigmoid	overall	0.01	0.782
ENSG00000196597	ZNF782	Adipose_Visceral_Omentum	distal	-0.11	0.782
ENSG00000130726	TRIM28	Whole_Blood	distal	-0.02	0.782
ENSG00000166359	WDR88	Colon_Transverse	proximal	0.02	0.782
ENSG00000159958	TNFRSF13C	Adipose_Subcutaneous	rectal	-0.02	0.782
ENSG00000160321	ZNF208	Adipose_Visceral_Omentum	proximal	0.01	0.782
ENSG00000181634	TNFSF15	Whole_Blood	male	0.01	0.782
ENSG00000136816	TOR1B	Adipose_Visceral_Omentum	rectal	0.01	0.782
ENSG00000114656	KIAA1257	Adipose_Subcutaneous	male	-0.03	0.782
ENSG00000003436	TFPI	Whole_Blood	overall	0.03	0.782
ENSG00000268081	AC123912.1	Adipose_Visceral_Omentum	rectal	0.01	0.782
ENSG00000242485	MRPL20	Adipose_Visceral_Omentum	overall	-0.01	0.782
ENSG00000148498	PARD3	Adipose_Visceral_Omentum	female	0.01	0.782
ENSG00000283267	FAM237B	Adipose_Subcutaneous	male	0.01	0.782
ENSG00000130818	ZNF426	Adipose_Subcutaneous	female	0.02	0.782
ENSG00000261202	Z83847.1	Cells_EBV-transformed_lymphocytes	female	-0.06	0.782
ENSG00000153558	FBXL2	Whole_Blood	colon	0.01	0.782
ENSG00000213619	NDUFS3	Colon_Sigmoid	female	0.08	0.782
ENSG00000177370	TIMM22	Adipose_Visceral_Omentum	male	0.02	0.782
ENSG00000197345	MRPL21	Colon_Transverse	distal	0.04	0.782
ENSG00000185946	RNPC3	Colon_Transverse	distal	-0.02	0.782
ENSG00000101052	IFT52	Colon_Sigmoid	distal	-0.01	0.782
ENSG00000246090	AP002026.1	Colon_Transverse	female	-0.01	0.782
ENSG00000229676	ZNF492	Colon_Transverse	overall	0.04	0.782
ENSG00000256751	PLBD1-AS1	Adipose_Subcutaneous	male	-0.01	0.782
ENSG00000249167	SEMA6A-AS2	Colon_Sigmoid	female	0.02	0.782
ENSG00000165478	HEPACAM	Adipose_Visceral_Omentum	distal	-0.02	0.782
ENSG00000141526	SLC16A3	Whole_Blood	rectal	0.01	0.782
ENSG00000110107	PRPF19	Colon_Sigmoid	female	0.03	0.782
ENSG00000110042	DTX4	Adipose_Visceral_Omentum	female	0.01	0.782
ENSG00000234807	LINC01135	Colon_Transverse	colon	0.05	0.782
ENSG00000196810	CTBP1-DT	Adipose_Visceral_Omentum	colon	0.01	0.782
ENSG00000065457	ADAT1	Adipose_Subcutaneous	female	0.01	0.782
ENSG00000132603	NIP7	Cells_EBV-transformed_lymphocytes	proximal	0.04	0.782
ENSG00000228434	AC004951.1	Cells_EBV-transformed_lymphocytes	rectal	0.05	0.782
ENSG00000227598	Z94721.1	Cells_EBV-transformed_lymphocytes	male	0.02	0.782
ENSG00000152078	TLCD4	Colon_Sigmoid	female	-0.02	0.782
ENSG00000106178	CCL24	Colon_Sigmoid	colon	-0.01	0.782
ENSG00000072736	NFATC3	Adipose_Visceral_Omentum	proximal	0.01	0.782
ENSG00000166135	HIF1AN	Colon_Transverse	distal	-0.02	0.782
ENSG00000113811	SELENOK	Whole_Blood	distal	0.02	0.782
ENSG00000126246	IGFLR1	Colon_Sigmoid	overall	-0.02	0.782
ENSG00000214435	AS3MT	Colon_Transverse	distal	0	0.782
ENSG00000254887	AC010247.1	Cells_EBV-transformed_lymphocytes	colon	-0.01	0.782
ENSG00000196756	SNHG17	Colon_Sigmoid	proximal	0	0.782
ENSG00000214087	ARL16	Colon_Transverse	female	0	0.782
ENSG00000059804	SLC2A3	Colon_Transverse	distal	0.02	0.782
ENSG00000186458	DEFB132	Adipose_Visceral_Omentum	rectal	0.02	0.782
ENSG00000069696	DRD4	Colon_Transverse	colon	-0.01	0.782
ENSG00000134146	DPH6	Adipose_Subcutaneous	distal	-0.02	0.782
ENSG00000257534	AC023794.5	Cells_EBV-transformed_lymphocytes	female	0.01	0.782
ENSG00000148219	ASTN2	Adipose_Subcutaneous	colon	-0.02	0.782
ENSG00000171747	LGALS4	Whole_Blood	proximal	-0.02	0.782
ENSG00000113240	CLK4	Adipose_Subcutaneous	overall	0.01	0.782
ENSG00000140323	DISP2	Colon_Sigmoid	male	0	0.782
ENSG00000000457	SCYL3	Whole_Blood	female	0.01	0.782
ENSG00000239523	MYLK-AS1	Adipose_Subcutaneous	distal	-0.03	0.782
ENSG00000197099	AC068631.1	Colon_Transverse	proximal	-0.01	0.782
ENSG00000130158	DOCK6	Colon_Sigmoid	overall	0.02	0.782
ENSG00000150961	SEC24D	Adipose_Subcutaneous	distal	-0.27	0.782
ENSG00000088451	TGDS	Adipose_Subcutaneous	proximal	-0.04	0.782
ENSG00000204241	LINC02731	Adipose_Visceral_Omentum	distal	0.04	0.782
ENSG00000187513	GJA4	Colon_Sigmoid	colon	-0.1	0.782
ENSG00000132002	DNAJB1	Colon_Transverse	proximal	0.07	0.782
ENSG00000171873	ADRA1D	Adipose_Subcutaneous	colon	-0.03	0.782
ENSG00000099977	DDT	Adipose_Subcutaneous	distal	-0.01	0.782
ENSG00000172456	FGGY	Colon_Transverse	colon	-0.01	0.782
ENSG00000197594	ENPP1	Adipose_Subcutaneous	rectal	-0.03	0.782
ENSG00000166405	RIC3	Colon_Transverse	proximal	-0.03	0.782
ENSG00000130368	MAS1	Adipose_Subcutaneous	female	-0.02	0.782
ENSG00000251287	ALG1L2	Colon_Transverse	rectal	0.01	0.782
ENSG00000047056	WDR37	Adipose_Visceral_Omentum	overall	0.01	0.782
ENSG00000183662	TAFA1	Colon_Sigmoid	overall	0.01	0.782
ENSG00000277288	C10orf142	Adipose_Visceral_Omentum	rectal	0.06	0.782
ENSG00000158286	RNF207	Colon_Sigmoid	male	-0.01	0.782
ENSG00000147654	EBAG9	Whole_Blood	distal	-0.02	0.782
ENSG00000109771	LRP2BP	Colon_Sigmoid	proximal	-0.02	0.782
ENSG00000110079	MS4A4A	Colon_Sigmoid	proximal	0.02	0.782
ENSG00000182446	NPLOC4	Whole_Blood	rectal	-0.01	0.782
ENSG00000173545	ZNF622	Whole_Blood	proximal	0.02	0.782
ENSG00000164488	DACT2	Adipose_Subcutaneous	colon	-0.03	0.782
ENSG00000167895	TMC8	Adipose_Subcutaneous	distal	0.01	0.782
ENSG00000276023	DUSP14	Adipose_Subcutaneous	female	-0.01	0.782
ENSG00000111640	GAPDH	Adipose_Subcutaneous	overall	0.02	0.782
ENSG00000197903	HIST1H2BK	Colon_Sigmoid	proximal	0.08	0.782
ENSG00000131730	CKMT2	Colon_Transverse	male	0.03	0.782
ENSG00000139117	CPNE8	Adipose_Subcutaneous	colon	-0.01	0.782
ENSG00000172771	EFCAB12	Whole_Blood	proximal	-0.01	0.782
ENSG00000188596	CFAP54	Colon_Transverse	overall	-0.04	0.782
ENSG00000085741	WNT11	Adipose_Visceral_Omentum	female	0.03	0.782
ENSG00000160404	TOR2A	Colon_Transverse	female	-0.01	0.782
ENSG00000147459	DOCK5	Adipose_Visceral_Omentum	proximal	-0.03	0.782
ENSG00000171786	NHLH1	Colon_Sigmoid	overall	0.02	0.782
ENSG00000248485	PCP4L1	Whole_Blood	rectal	-0.03	0.782
ENSG00000095917	TPSD1	Adipose_Visceral_Omentum	distal	0.01	0.782
ENSG00000114857	NKTR	Adipose_Visceral_Omentum	proximal	0.01	0.782
ENSG00000251600	AC107223.1	Adipose_Subcutaneous	rectal	-0.01	0.782
ENSG00000234147	AL035446.1	Cells_EBV-transformed_lymphocytes	proximal	0.01	0.782
ENSG00000153037	SRP19	Adipose_Subcutaneous	distal	-0.02	0.782
ENSG00000262006	AC005920.4	Adipose_Subcutaneous	proximal	0.02	0.782
ENSG00000165379	LRFN5	Adipose_Visceral_Omentum	proximal	-0.02	0.782
ENSG00000114544	SLC41A3	Whole_Blood	colon	0.01	0.782
ENSG00000205084	TMEM231	Colon_Sigmoid	overall	0.01	0.782
ENSG00000021488	SLC7A9	Adipose_Subcutaneous	female	-0.01	0.782
ENSG00000130948	HSD17B3	Colon_Transverse	distal	0.01	0.782
ENSG00000128683	GAD1	Adipose_Visceral_Omentum	female	0.01	0.782
ENSG00000273183	AC093726.2	Whole_Blood	female	-0.04	0.782
ENSG00000116544	DLGAP3	Whole_Blood	colon	-0.02	0.782
ENSG00000152503	TRIM36	Colon_Sigmoid	male	-0.15	0.782
ENSG00000250295	RDH10-AS1	Adipose_Visceral_Omentum	proximal	0.01	0.782
ENSG00000134444	RELCH	Whole_Blood	rectal	-0.01	0.782
ENSG00000168958	MFF	Adipose_Subcutaneous	distal	-0.01	0.782
ENSG00000224397	SMIM25	Colon_Sigmoid	distal	0.01	0.782
ENSG00000143198	MGST3	Colon_Transverse	overall	-0.01	0.782
ENSG00000263065	AF001548.1	Whole_Blood	rectal	0.01	0.782
ENSG00000273691	AC087284.1	Colon_Transverse	male	0.02	0.782
ENSG00000152785	BMP3	Adipose_Visceral_Omentum	rectal	-0.02	0.782
ENSG00000109654	TRIM2	Adipose_Subcutaneous	rectal	0.01	0.782
ENSG00000196235	SUPT5H	Adipose_Subcutaneous	proximal	-0.02	0.782
ENSG00000146021	KLHL3	Adipose_Subcutaneous	colon	-0.02	0.782
ENSG00000236364	AL358115.1	Colon_Sigmoid	rectal	-0.03	0.782
ENSG00000154330	PGM5	Adipose_Visceral_Omentum	male	0.04	0.782
ENSG00000105887	MTPN	Cells_EBV-transformed_lymphocytes	female	-0.01	0.782
ENSG00000140403	DNAJA4	Colon_Sigmoid	overall	0.02	0.782
ENSG00000215193	PEX26	Colon_Sigmoid	rectal	-0.03	0.782
ENSG00000178996	SNX18	Adipose_Visceral_Omentum	male	-0.02	0.782
ENSG00000119655	NPC2	Colon_Sigmoid	proximal	0.01	0.782
ENSG00000265933	LINC00668	Colon_Transverse	male	0.02	0.782
ENSG00000150753	CCT5	Whole_Blood	proximal	-0.05	0.782
ENSG00000122678	POLM	Whole_Blood	colon	0.01	0.782
ENSG00000176641	RNF152	Colon_Sigmoid	distal	-0.02	0.782
ENSG00000187961	KLHL17	Colon_Sigmoid	overall	-0.09	0.782
ENSG00000227359	AC017074.1	Adipose_Visceral_Omentum	rectal	-0.01	0.782
ENSG00000139517	LNX2	Adipose_Subcutaneous	female	-0.04	0.782
ENSG00000133835	HSD17B4	Adipose_Subcutaneous	overall	-0.01	0.782
ENSG00000244701	AC004918.1	Adipose_Subcutaneous	male	-0.02	0.782
ENSG00000169189	NSMCE1	Whole_Blood	male	0.06	0.782
ENSG00000198911	SREBF2	Colon_Sigmoid	rectal	-0.07	0.782
ENSG00000278831	AL513190.1	Colon_Transverse	colon	0.06	0.782
ENSG00000262061	AC129507.1	Adipose_Subcutaneous	male	-0.01	0.782
ENSG00000214063	TSPAN4	Adipose_Subcutaneous	overall	-0.01	0.782
ENSG00000256250	AC073912.1	Adipose_Subcutaneous	colon	0	0.782
ENSG00000073331	ALPK1	Adipose_Subcutaneous	overall	0.01	0.782
ENSG00000282851	BISPR	Adipose_Subcutaneous	distal	0.03	0.782
ENSG00000068796	KIF2A	Adipose_Visceral_Omentum	overall	-0.02	0.782
ENSG00000170606	HSPA4	Whole_Blood	overall	-0.03	0.782
ENSG00000137809	ITGA11	Adipose_Subcutaneous	proximal	0.02	0.782
ENSG00000134363	FST	Colon_Sigmoid	colon	0.01	0.782
ENSG00000273445	AC133644.2	Colon_Transverse	overall	0.15	0.782
ENSG00000100433	KCNK10	Colon_Transverse	distal	0.01	0.782
ENSG00000105928	GSDME	Colon_Transverse	female	-0.02	0.782
ENSG00000262179	MYMX	Colon_Sigmoid	male	-0.02	0.782
ENSG00000272844	AC074044.1	Cells_EBV-transformed_lymphocytes	male	0.05	0.782
ENSG00000135070	ISCA1	Cells_EBV-transformed_lymphocytes	overall	-0.17	0.782
ENSG00000272844	AC074044.1	Colon_Transverse	male	0.04	0.782
ENSG00000142039	CCDC97	Whole_Blood	colon	-0.03	0.782
ENSG00000136856	SLC2A8	Whole_Blood	male	-0.01	0.782
ENSG00000273186	AL359091.5	Colon_Sigmoid	overall	0	0.782
ENSG00000273243	Z82243.1	Colon_Sigmoid	distal	0.04	0.782
ENSG00000177494	ZBED2	Colon_Transverse	overall	-0.02	0.782
ENSG00000235192	AC009495.3	Colon_Transverse	overall	-0.01	0.782
ENSG00000271736	LINC02772	Adipose_Visceral_Omentum	rectal	0.01	0.782
ENSG00000269667	AC092723.1	Cells_EBV-transformed_lymphocytes	proximal	0.03	0.782
ENSG00000197937	ZNF347	Adipose_Subcutaneous	overall	-0.01	0.782
ENSG00000067221	STOML1	Whole_Blood	proximal	0.01	0.782
ENSG00000162722	TRIM58	Whole_Blood	female	-0.01	0.782
ENSG00000103051	COG4	Colon_Sigmoid	overall	-0.01	0.782
ENSG00000164754	RAD21	Adipose_Visceral_Omentum	male	0.01	0.782
ENSG00000162542	TMCO4	Adipose_Visceral_Omentum	colon	0.02	0.782
ENSG00000198521	ZNF43	Colon_Transverse	proximal	0.03	0.782
ENSG00000136932	TRMO	Adipose_Subcutaneous	male	-0.01	0.782
ENSG00000173540	GMPPB	Colon_Transverse	female	0.02	0.782
ENSG00000253671	AC027117.1	Adipose_Subcutaneous	colon	-0.01	0.782
ENSG00000267069	AP005264.1	Colon_Transverse	overall	-0.02	0.782
ENSG00000163602	RYBP	Adipose_Visceral_Omentum	rectal	-0.04	0.782
ENSG00000253348	AC008514.1	Adipose_Visceral_Omentum	colon	0.01	0.782
ENSG00000283445	AL136985.3	Adipose_Visceral_Omentum	distal	0.02	0.782
ENSG00000136856	SLC2A8	Adipose_Subcutaneous	male	0.01	0.782
ENSG00000134809	TIMM10	Whole_Blood	colon	0	0.782
ENSG00000204977	TRIM13	Adipose_Subcutaneous	male	-0.01	0.782
ENSG00000250056	LINC01018	Colon_Transverse	rectal	-0.02	0.782
ENSG00000110427	KIAA1549L	Adipose_Subcutaneous	female	0.01	0.782
ENSG00000180769	WDFY3-AS2	Adipose_Visceral_Omentum	female	-0.04	0.782
ENSG00000095464	PDE6C	Colon_Transverse	rectal	0.02	0.782
ENSG00000267673	FDX2	Adipose_Visceral_Omentum	proximal	-0.05	0.782
ENSG00000129933	MAU2	Whole_Blood	distal	0.02	0.782
ENSG00000257027	AC010186.3	Adipose_Subcutaneous	female	-0.01	0.782
ENSG00000087365	SF3B2	Colon_Transverse	colon	-0.01	0.782
ENSG00000157833	GAREM2	Adipose_Subcutaneous	overall	0	0.782
ENSG00000166352	C11orf74	Adipose_Visceral_Omentum	colon	-0.01	0.782
ENSG00000255197	AC090559.1	Whole_Blood	male	0.01	0.782
ENSG00000140451	PIF1	Colon_Transverse	proximal	-0.03	0.782
ENSG00000165066	NKX6-3	Colon_Transverse	male	0.02	0.782
ENSG00000060762	MPC1	Whole_Blood	distal	-0.01	0.782
ENSG00000116039	ATP6V1B1	Adipose_Visceral_Omentum	overall	0.03	0.782
ENSG00000076321	KLHL20	Whole_Blood	male	-0.02	0.782
ENSG00000197265	GTF2E2	Adipose_Visceral_Omentum	rectal	-0.02	0.782
ENSG00000162396	PARS2	Adipose_Visceral_Omentum	male	0.02	0.782
ENSG00000151320	AKAP6	Adipose_Visceral_Omentum	colon	-0.06	0.783
ENSG00000141562	NARF	Cells_EBV-transformed_lymphocytes	proximal	0.01	0.783
ENSG00000100083	GGA1	Colon_Sigmoid	male	0.05	0.783
ENSG00000170468	RIOX1	Whole_Blood	overall	0.02	0.783
ENSG00000165476	REEP3	Whole_Blood	colon	-0.02	0.783
ENSG00000135090	TAOK3	Whole_Blood	proximal	-0.06	0.783
ENSG00000235897	TM4SF19-AS1	Colon_Transverse	colon	-0.02	0.783
ENSG00000092295	TGM1	Colon_Sigmoid	colon	0.02	0.783
ENSG00000231607	DLEU2	Adipose_Subcutaneous	distal	0.04	0.783
ENSG00000242485	MRPL20	Colon_Sigmoid	colon	-0.01	0.783
ENSG00000165626	BEND7	Colon_Transverse	proximal	-0.08	0.783
ENSG00000165046	LETM2	Whole_Blood	distal	0.06	0.783
ENSG00000186868	MAPT	Adipose_Subcutaneous	proximal	-0.02	0.783
ENSG00000213551	DNAJC9	Adipose_Subcutaneous	rectal	0.02	0.783
ENSG00000249846	LINC02021	Colon_Transverse	female	0.01	0.783
ENSG00000110427	KIAA1549L	Cells_EBV-transformed_lymphocytes	male	-0.01	0.783
ENSG00000214087	ARL16	Colon_Sigmoid	female	0	0.783
ENSG00000120329	SLC25A2	Adipose_Visceral_Omentum	colon	-0.02	0.783
ENSG00000259953	AL138756.1	Whole_Blood	female	-0.01	0.783
ENSG00000232934	AL157786.1	Whole_Blood	distal	0.01	0.783
ENSG00000173809	TDRD12	Colon_Transverse	female	-0.01	0.783
ENSG00000075426	FOSL2	Whole_Blood	overall	-0.02	0.783
ENSG00000253389	AC113133.1	Cells_EBV-transformed_lymphocytes	rectal	0.01	0.783
ENSG00000260855	AL591848.4	Colon_Transverse	rectal	0.03	0.783
ENSG00000206418	RAB12	Adipose_Visceral_Omentum	overall	0.01	0.783
ENSG00000165507	DEPP1	Adipose_Visceral_Omentum	rectal	0.21	0.783
ENSG00000080293	SCTR	Colon_Transverse	distal	-0.1	0.783
ENSG00000169554	ZEB2	Colon_Sigmoid	overall	0.02	0.783
ENSG00000101104	PABPC1L	Whole_Blood	distal	-0.01	0.783
ENSG00000164754	RAD21	Adipose_Visceral_Omentum	distal	0.02	0.783
ENSG00000228140	AL031283.1	Colon_Transverse	colon	0.01	0.783
ENSG00000212743	LINC02656	Whole_Blood	colon	-0.02	0.783
ENSG00000169715	MT1E	Adipose_Subcutaneous	proximal	-0.01	0.783
ENSG00000143207	COP1	Adipose_Visceral_Omentum	male	-0.04	0.783
ENSG00000176531	PHLDB3	Adipose_Subcutaneous	female	0.01	0.783
ENSG00000120215	MLANA	Whole_Blood	overall	0.01	0.783
ENSG00000070614	NDST1	Colon_Sigmoid	male	0.01	0.783
ENSG00000244094	SPRR2F	Adipose_Visceral_Omentum	colon	-0.01	0.783
ENSG00000121350	PYROXD1	Cells_EBV-transformed_lymphocytes	rectal	0.01	0.783
ENSG00000172137	CALB2	Colon_Transverse	female	-0.05	0.783
ENSG00000279170	TSTD3	Colon_Sigmoid	proximal	-0.01	0.783
ENSG00000101367	MAPRE1	Colon_Sigmoid	rectal	0.01	0.783
ENSG00000141255	SPATA22	Adipose_Visceral_Omentum	overall	0.01	0.783
ENSG00000261175	LINC02188	Adipose_Visceral_Omentum	distal	-0.04	0.783
ENSG00000100253	MIOX	Colon_Transverse	female	-0.02	0.783
ENSG00000126267	COX6B1	Colon_Sigmoid	overall	-0.01	0.783
ENSG00000171714	ANO5	Adipose_Visceral_Omentum	overall	0	0.783
ENSG00000172296	SPTLC3	Adipose_Visceral_Omentum	proximal	0.02	0.783
ENSG00000259793	AC013726.1	Colon_Sigmoid	female	-0.02	0.783
ENSG00000172594	SMPDL3A	Whole_Blood	colon	-0.01	0.783
ENSG00000105989	WNT2	Adipose_Visceral_Omentum	female	-0.04	0.783
ENSG00000100151	PICK1	Colon_Transverse	colon	-0.01	0.783
ENSG00000183682	BMP8A	Cells_EBV-transformed_lymphocytes	overall	-0.04	0.783
ENSG00000162981	LRATD1	Colon_Sigmoid	overall	0.01	0.783
ENSG00000265752	AC010754.1	Cells_EBV-transformed_lymphocytes	overall	-0.01	0.783
ENSG00000235358	AC093151.3	Adipose_Subcutaneous	rectal	-0.01	0.783
ENSG00000126267	COX6B1	Colon_Sigmoid	male	0.01	0.783
ENSG00000187866	FAM122A	Colon_Transverse	male	0.09	0.783
ENSG00000203867	RBM20	Colon_Transverse	proximal	-0.04	0.783
ENSG00000198793	MTOR	Adipose_Subcutaneous	overall	-0.03	0.783
ENSG00000131023	LATS1	Cells_EBV-transformed_lymphocytes	female	-0.01	0.783
ENSG00000101574	METTL4	Whole_Blood	proximal	-0.01	0.783
ENSG00000149150	SLC43A1	Colon_Transverse	rectal	-0.03	0.783
ENSG00000132846	ZBED3	Colon_Transverse	distal	1.59	0.783
ENSG00000266718	AC079336.5	Colon_Sigmoid	overall	-0.1	0.783
ENSG00000203288	TDRKH-AS1	Cells_EBV-transformed_lymphocytes	rectal	-0.02	0.783
ENSG00000174871	CNIH2	Whole_Blood	overall	-0.01	0.783
ENSG00000136891	TEX10	Adipose_Visceral_Omentum	female	-0.02	0.783
ENSG00000258443	AC005225.1	Adipose_Visceral_Omentum	proximal	0.05	0.783
ENSG00000079691	CARMIL1	Cells_EBV-transformed_lymphocytes	proximal	0	0.783
ENSG00000278740	AC005332.7	Colon_Transverse	distal	0.01	0.783
ENSG00000183682	BMP8A	Cells_EBV-transformed_lymphocytes	male	0.06	0.783
ENSG00000231646	FSIP2-AS1	Colon_Transverse	distal	0.01	0.783
ENSG00000100258	LMF2	Colon_Transverse	colon	-0.02	0.783
ENSG00000115604	IL18R1	Colon_Transverse	male	0.01	0.783
ENSG00000257613	LINC01481	Adipose_Visceral_Omentum	proximal	0.08	0.783
ENSG00000115963	RND3	Adipose_Visceral_Omentum	colon	0.03	0.783
ENSG00000203739	AL645568.1	Adipose_Subcutaneous	colon	0.01	0.783
ENSG00000151006	PRSS53	Adipose_Subcutaneous	overall	0.02	0.783
ENSG00000126215	XRCC3	Adipose_Visceral_Omentum	overall	-0.01	0.783
ENSG00000092931	MFSD11	Adipose_Visceral_Omentum	overall	0.01	0.783
ENSG00000225434	LINC01504	Whole_Blood	female	-0.01	0.783
ENSG00000196547	MAN2A2	Colon_Transverse	distal	0.02	0.783
ENSG00000259881	AC092384.2	Adipose_Visceral_Omentum	colon	0.02	0.783
ENSG00000079841	RIMS1	Adipose_Subcutaneous	male	0.05	0.783
ENSG00000125485	DDX31	Colon_Transverse	rectal	0	0.783
ENSG00000257093	DENND11	Cells_EBV-transformed_lymphocytes	rectal	0.01	0.783
ENSG00000068097	HEATR6	Adipose_Visceral_Omentum	distal	0.02	0.783
ENSG00000134201	GSTM5	Whole_Blood	female	0.01	0.783
ENSG00000261061	AC092718.4	Adipose_Visceral_Omentum	colon	-0.01	0.783
ENSG00000112659	CUL9	Whole_Blood	colon	-0.01	0.783
ENSG00000161013	MGAT4B	Adipose_Subcutaneous	colon	-0.02	0.783
ENSG00000151876	FBXO4	Colon_Transverse	proximal	0.05	0.783
ENSG00000116675	DNAJC6	Adipose_Visceral_Omentum	male	-0.06	0.783
ENSG00000107897	ACBD5	Colon_Transverse	distal	0.03	0.783
ENSG00000115107	STEAP3	Whole_Blood	overall	0.01	0.783
ENSG00000075975	MKRN2	Colon_Sigmoid	colon	0.01	0.783
ENSG00000270607	AC009549.1	Colon_Transverse	proximal	0.03	0.783
ENSG00000272894	AC004982.2	Colon_Transverse	proximal	0.01	0.783
ENSG00000167210	LOXHD1	Adipose_Subcutaneous	overall	0.02	0.783
ENSG00000107937	GTPBP4	Adipose_Subcutaneous	distal	0.01	0.783
ENSG00000112599	GUCA1B	Adipose_Visceral_Omentum	distal	-0.01	0.783
ENSG00000100156	SLC16A8	Colon_Transverse	colon	0.03	0.783
ENSG00000149599	DUSP15	Cells_EBV-transformed_lymphocytes	distal	0.02	0.783
ENSG00000213380	COG8	Adipose_Subcutaneous	overall	0.15	0.783
ENSG00000272864	AC135803.1	Colon_Sigmoid	colon	0	0.783
ENSG00000055950	MRPL43	Cells_EBV-transformed_lymphocytes	distal	-0.01	0.783
ENSG00000061936	SFSWAP	Colon_Transverse	male	-0.05	0.783
ENSG00000137573	SULF1	Colon_Transverse	female	-0.01	0.783
ENSG00000150756	ATPSCKMT	Adipose_Visceral_Omentum	colon	-0.01	0.783
ENSG00000189367	KIAA0408	Adipose_Visceral_Omentum	proximal	0.08	0.783
ENSG00000250125	LINC02232	Adipose_Visceral_Omentum	male	-0.02	0.783
ENSG00000180769	WDFY3-AS2	Colon_Transverse	overall	-0.09	0.783
ENSG00000171425	ZNF581	Whole_Blood	distal	0.08	0.783
ENSG00000041802	LSG1	Adipose_Visceral_Omentum	proximal	0	0.783
ENSG00000241954	AL021937.4	Cells_EBV-transformed_lymphocytes	male	0.03	0.783
ENSG00000241935	HOGA1	Colon_Sigmoid	colon	-0.01	0.783
ENSG00000029534	ANK1	Adipose_Subcutaneous	distal	-0.01	0.783
ENSG00000236682	MAP3K2-DT	Cells_EBV-transformed_lymphocytes	rectal	0	0.783
ENSG00000169592	INO80E	Adipose_Visceral_Omentum	rectal	0.01	0.783
ENSG00000100284	TOM1	Whole_Blood	colon	-0.01	0.783
ENSG00000099282	TSPAN15	Cells_EBV-transformed_lymphocytes	rectal	0.03	0.783
ENSG00000136891	TEX10	Colon_Sigmoid	rectal	0.02	0.783
ENSG00000259366	AC108449.2	Colon_Transverse	male	-0.14	0.783
ENSG00000188487	INSC	Colon_Transverse	overall	-0.02	0.783
ENSG00000106399	RPA3	Colon_Sigmoid	overall	0.02	0.783
ENSG00000225731	AP001627.1	Adipose_Visceral_Omentum	rectal	-0.01	0.783
ENSG00000089091	DZANK1	Whole_Blood	proximal	0.02	0.783
ENSG00000143570	SLC39A1	Colon_Transverse	male	0.02	0.783
ENSG00000173262	SLC2A14	Cells_EBV-transformed_lymphocytes	proximal	-0.01	0.783
ENSG00000178229	ZNF543	Cells_EBV-transformed_lymphocytes	distal	-0.03	0.783
ENSG00000163875	MEAF6	Adipose_Subcutaneous	distal	-0.01	0.783
ENSG00000181315	ZNF322	Colon_Transverse	distal	0.01	0.783
ENSG00000197888	UGT2B17	Whole_Blood	male	-0.02	0.783
ENSG00000283787	PRR33	Adipose_Visceral_Omentum	overall	-0.04	0.783
ENSG00000149177	PTPRJ	Colon_Transverse	proximal	0.02	0.783
ENSG00000119698	PPP4R4	Adipose_Visceral_Omentum	female	-0.03	0.783
ENSG00000126267	COX6B1	Adipose_Visceral_Omentum	male	0.01	0.783
ENSG00000155876	RRAGA	Adipose_Subcutaneous	overall	0.04	0.783
ENSG00000175334	BANF1	Adipose_Visceral_Omentum	rectal	-0.01	0.783
ENSG00000141971	MVB12A	Whole_Blood	distal	0.01	0.783
ENSG00000123453	SARDH	Adipose_Subcutaneous	proximal	-0.01	0.783
ENSG00000163536	SERPINI1	Adipose_Subcutaneous	proximal	0.02	0.783
ENSG00000278740	AC005332.7	Adipose_Visceral_Omentum	distal	0.01	0.783
ENSG00000230149	AL021707.3	Colon_Sigmoid	distal	0.04	0.783
ENSG00000198363	ASPH	Cells_EBV-transformed_lymphocytes	distal	-0.02	0.783
ENSG00000278195	SSTR3	Whole_Blood	distal	-0.01	0.783
ENSG00000123901	GPR83	Adipose_Visceral_Omentum	overall	0.01	0.783
ENSG00000198898	CAPZA2	Colon_Sigmoid	colon	0.01	0.783
ENSG00000196663	TECPR2	Colon_Sigmoid	overall	-0.03	0.783
ENSG00000270953	AC007938.3	Adipose_Subcutaneous	rectal	-0.02	0.783
ENSG00000254035	AC104117.3	Adipose_Subcutaneous	overall	-0.03	0.783
ENSG00000121413	ZSCAN18	Colon_Transverse	male	-0.01	0.783
ENSG00000272989	LINC02012	Adipose_Subcutaneous	female	0.02	0.783
ENSG00000068615	REEP1	Colon_Transverse	female	-0.04	0.783
ENSG00000267795	SMIM22	Colon_Sigmoid	male	0.02	0.783
ENSG00000142156	COL6A1	Whole_Blood	female	0.03	0.783
ENSG00000198569	SLC34A3	Adipose_Visceral_Omentum	rectal	0.02	0.783
ENSG00000105514	RAB3D	Colon_Sigmoid	proximal	0.04	0.783
ENSG00000170909	OSCAR	Colon_Transverse	colon	-0.01	0.783
ENSG00000246695	RASSF8-AS1	Adipose_Subcutaneous	proximal	-0.03	0.783
ENSG00000061676	NCKAP1	Adipose_Visceral_Omentum	overall	-0.03	0.783
ENSG00000135049	AGTPBP1	Whole_Blood	rectal	0.01	0.783
ENSG00000129667	RHBDF2	Adipose_Visceral_Omentum	rectal	0.01	0.783
ENSG00000256061	DNAAF4	Colon_Sigmoid	male	-0.01	0.783
ENSG00000001631	KRIT1	Colon_Transverse	female	0.02	0.783
ENSG00000166260	COX11	Colon_Sigmoid	male	-0.01	0.783
ENSG00000167491	GATAD2A	Colon_Transverse	rectal	-0.04	0.783
ENSG00000128944	KNSTRN	Colon_Transverse	rectal	0	0.783
ENSG00000155265	GOLGA7B	Adipose_Visceral_Omentum	overall	0.01	0.783
ENSG00000097096	SYDE2	Adipose_Visceral_Omentum	overall	-0.02	0.783
ENSG00000253320	AZIN1-AS1	Adipose_Subcutaneous	female	0.01	0.783
ENSG00000143185	XCL2	Adipose_Subcutaneous	female	-0.01	0.783
ENSG00000125775	SDCBP2	Colon_Sigmoid	male	-0.01	0.783
ENSG00000136147	PHF11	Colon_Sigmoid	rectal	-0.01	0.783
ENSG00000164221	CCDC112	Adipose_Subcutaneous	male	-0.08	0.783
ENSG00000135956	TMEM127	Cells_EBV-transformed_lymphocytes	colon	0.01	0.783
ENSG00000162999	DUSP19	Adipose_Visceral_Omentum	overall	0.02	0.783
ENSG00000048392	RRM2B	Adipose_Subcutaneous	female	0.01	0.783
ENSG00000170632	ARMC10	Whole_Blood	distal	-0.01	0.783
ENSG00000176681	LRRC37A	Adipose_Subcutaneous	female	-0.01	0.783
ENSG00000134152	KATNBL1	Colon_Sigmoid	colon	0.02	0.783
ENSG00000206573	THUMPD3-AS1	Colon_Transverse	distal	-0.02	0.783
ENSG00000166800	LDHAL6A	Colon_Transverse	colon	0.02	0.783
ENSG00000081818	PCDHB4	Colon_Transverse	female	0.03	0.783
ENSG00000185015	CA13	Whole_Blood	proximal	0.02	0.783
ENSG00000158987	RAPGEF6	Whole_Blood	colon	-0.01	0.783
ENSG00000100196	KDELR3	Colon_Transverse	male	-0.01	0.783
ENSG00000185634	SHC4	Cells_EBV-transformed_lymphocytes	female	0.02	0.783
ENSG00000277443	MARCKS	Colon_Transverse	female	-0.04	0.783
ENSG00000134072	CAMK1	Colon_Sigmoid	female	0.02	0.783
ENSG00000267719	LINC02078	Cells_EBV-transformed_lymphocytes	overall	0	0.783
ENSG00000182240	BACE2	Colon_Transverse	rectal	-0.02	0.783
ENSG00000140264	SERF2	Whole_Blood	female	0.03	0.783
ENSG00000262899	AC004232.1	Colon_Transverse	male	0.02	0.783
ENSG00000134755	DSC2	Colon_Transverse	male	-0.03	0.783
ENSG00000157617	C2CD2	Colon_Sigmoid	proximal	-0.02	0.783
ENSG00000258810	AL133371.2	Whole_Blood	overall	-0.01	0.783
ENSG00000104689	TNFRSF10A	Cells_EBV-transformed_lymphocytes	colon	0.01	0.783
ENSG00000183762	KREMEN1	Adipose_Visceral_Omentum	proximal	-0.01	0.783
ENSG00000099849	RASSF7	Whole_Blood	distal	-0.01	0.783
ENSG00000182154	MRPL41	Whole_Blood	proximal	-0.04	0.783
ENSG00000263293	AC068234.2	Adipose_Visceral_Omentum	male	-0.02	0.783
ENSG00000125089	SH3TC1	Cells_EBV-transformed_lymphocytes	male	0.04	0.783
ENSG00000274173	AL035661.1	Adipose_Visceral_Omentum	male	-0.02	0.783
ENSG00000273483	AL354760.1	Adipose_Subcutaneous	proximal	0.02	0.783
ENSG00000185513	L3MBTL1	Adipose_Subcutaneous	overall	0.03	0.783
ENSG00000255670	AC007619.1	Adipose_Subcutaneous	female	-0.03	0.783
ENSG00000255621	AC023790.2	Colon_Transverse	colon	-0.01	0.783
ENSG00000133678	TMEM254	Whole_Blood	colon	-0.01	0.783
ENSG00000041802	LSG1	Cells_EBV-transformed_lymphocytes	colon	0	0.783
ENSG00000226380	AC016831.1	Cells_EBV-transformed_lymphocytes	rectal	-0.03	0.783
ENSG00000106366	SERPINE1	Colon_Sigmoid	male	0.05	0.783
ENSG00000026103	FAS	Colon_Transverse	female	0.01	0.783
ENSG00000143322	ABL2	Whole_Blood	distal	-0.01	0.783
ENSG00000254802	AC022182.2	Whole_Blood	distal	0.02	0.783
ENSG00000090097	PCBP4	Whole_Blood	male	0.07	0.783
ENSG00000266970	AC061992.2	Adipose_Visceral_Omentum	distal	0.01	0.783
ENSG00000160226	CFAP410	Adipose_Subcutaneous	rectal	0	0.783
ENSG00000222011	FAM185A	Adipose_Subcutaneous	female	-0.02	0.783
ENSG00000140057	AK7	Cells_EBV-transformed_lymphocytes	female	0.03	0.783
ENSG00000115806	GORASP2	Colon_Transverse	male	0.62	0.783
ENSG00000225964	NRIR	Colon_Sigmoid	male	0.01	0.783
ENSG00000167202	TBC1D2B	Whole_Blood	proximal	0.01	0.783
ENSG00000234753	FOXP4-AS1	Adipose_Subcutaneous	overall	-0.06	0.783
ENSG00000105698	USF2	Colon_Sigmoid	female	0.02	0.783
ENSG00000185105	MYADML2	Cells_EBV-transformed_lymphocytes	male	0.06	0.783
ENSG00000188177	ZC3H6	Whole_Blood	female	0.07	0.783
ENSG00000274029	AC069209.1	Adipose_Visceral_Omentum	rectal	0.06	0.783
ENSG00000267365	KCNJ2-AS1	Whole_Blood	distal	0.03	0.783
ENSG00000196873	CBWD3	Adipose_Visceral_Omentum	female	0.06	0.783
ENSG00000182774	RPS17	Cells_EBV-transformed_lymphocytes	colon	-0.01	0.783
ENSG00000162722	TRIM58	Adipose_Subcutaneous	female	-0.01	0.783
ENSG00000145029	NICN1	Adipose_Subcutaneous	female	0.01	0.783
ENSG00000226029	LINC01772	Cells_EBV-transformed_lymphocytes	overall	-0.01	0.783
ENSG00000237940	LINC01238	Adipose_Visceral_Omentum	distal	-0.03	0.783
ENSG00000132554	RGS22	Colon_Transverse	proximal	-0.06	0.783
ENSG00000185158	LRRC37B	Colon_Transverse	male	0.03	0.783
ENSG00000007541	PIGQ	Adipose_Visceral_Omentum	proximal	-0.02	0.783
ENSG00000001084	GCLC	Colon_Transverse	female	-0.03	0.783
ENSG00000172345	STARD5	Colon_Sigmoid	colon	-0.02	0.783
ENSG00000115828	QPCT	Colon_Sigmoid	distal	-0.03	0.783
ENSG00000173517	PEAK1	Whole_Blood	distal	0.01	0.783
ENSG00000146540	C7orf50	Adipose_Subcutaneous	female	-0.02	0.783
ENSG00000116478	HDAC1	Adipose_Subcutaneous	rectal	0.03	0.783
ENSG00000246174	KCTD21-AS1	Adipose_Visceral_Omentum	male	0	0.783
ENSG00000249797	LINC02147	Adipose_Subcutaneous	proximal	-0.01	0.783
ENSG00000172399	MYOZ2	Colon_Transverse	overall	0.01	0.783
ENSG00000198218	QRICH1	Adipose_Subcutaneous	female	0.01	0.783
ENSG00000163482	STK36	Whole_Blood	female	0.02	0.783
ENSG00000145604	SKP2	Adipose_Subcutaneous	rectal	0.02	0.783
ENSG00000169570	DTWD2	Whole_Blood	rectal	0.01	0.783
ENSG00000188566	NDOR1	Colon_Sigmoid	female	0.01	0.783
ENSG00000149926	TLCD3B	Colon_Transverse	proximal	0.03	0.783
ENSG00000079974	RABL2B	Colon_Transverse	distal	0.06	0.783
ENSG00000250479	CHCHD10	Colon_Sigmoid	male	-0.01	0.783
ENSG00000178562	CD28	Adipose_Subcutaneous	female	0.03	0.783
ENSG00000234432	AC092171.3	Cells_EBV-transformed_lymphocytes	rectal	0.02	0.783
ENSG00000170734	POLH	Adipose_Subcutaneous	distal	0.04	0.783
ENSG00000256073	URB1-AS1	Colon_Sigmoid	rectal	-0.03	0.783
ENSG00000224397	SMIM25	Colon_Sigmoid	female	-0.01	0.783
ENSG00000162636	FAM102B	Cells_EBV-transformed_lymphocytes	overall	-0.01	0.783
ENSG00000160953	PWWP3A	Colon_Sigmoid	female	0.01	0.783
ENSG00000266709	AC005224.3	Adipose_Subcutaneous	colon	-0.02	0.783
ENSG00000146830	GIGYF1	Cells_EBV-transformed_lymphocytes	distal	-0.01	0.783
ENSG00000154945	ANKRD40	Adipose_Visceral_Omentum	colon	0.01	0.783
ENSG00000102543	CDADC1	Colon_Sigmoid	distal	0.03	0.783
ENSG00000173320	STOX2	Colon_Transverse	male	0.02	0.783
ENSG00000136521	NDUFB5	Whole_Blood	male	-0.03	0.783
ENSG00000008226	DLEC1	Colon_Transverse	proximal	-0.07	0.783
ENSG00000189241	TSPYL1	Colon_Sigmoid	colon	0.01	0.783
ENSG00000135677	GNS	Colon_Sigmoid	rectal	-0.03	0.783
ENSG00000134324	LPIN1	Cells_EBV-transformed_lymphocytes	male	-0.01	0.783
ENSG00000134324	LPIN1	Colon_Sigmoid	male	-0.01	0.783
ENSG00000134324	LPIN1	Colon_Transverse	male	-0.01	0.783
ENSG00000198218	QRICH1	Colon_Sigmoid	female	0.01	0.783
ENSG00000214279	SCART1	Adipose_Visceral_Omentum	proximal	0.01	0.783
ENSG00000105281	SLC1A5	Adipose_Subcutaneous	colon	-0.01	0.783
ENSG00000178301	AQP11	Colon_Transverse	colon	-0.01	0.783
ENSG00000030110	BAK1	Colon_Transverse	female	0.01	0.783
ENSG00000121073	SLC35B1	Adipose_Subcutaneous	male	-0.06	0.783
ENSG00000140443	IGF1R	Adipose_Subcutaneous	overall	0.01	0.783
ENSG00000204758	AC008429.1	Cells_EBV-transformed_lymphocytes	female	-0.04	0.783
ENSG00000183549	ACSM5	Adipose_Subcutaneous	distal	0.02	0.783
ENSG00000275765	AC091982.3	Adipose_Subcutaneous	proximal	0	0.783
ENSG00000172594	SMPDL3A	Adipose_Subcutaneous	female	-0.01	0.783
ENSG00000142973	CYP4B1	Adipose_Subcutaneous	female	-0.01	0.783
ENSG00000151320	AKAP6	Colon_Transverse	colon	-0.03	0.783
ENSG00000124831	LRRFIP1	Cells_EBV-transformed_lymphocytes	colon	0.03	0.783
ENSG00000167193	CRK	Colon_Transverse	rectal	0.02	0.783
ENSG00000226180	AC010536.1	Colon_Transverse	distal	-0.01	0.783
ENSG00000099958	DERL3	Colon_Sigmoid	male	0.03	0.783
ENSG00000224903	AC005534.1	Whole_Blood	rectal	-0.04	0.783
ENSG00000236432	AC097662.1	Adipose_Visceral_Omentum	female	0.02	0.783
ENSG00000196497	IPO4	Adipose_Visceral_Omentum	rectal	-0.02	0.783
ENSG00000178607	ERN1	Adipose_Subcutaneous	overall	-0.02	0.783
ENSG00000185630	PBX1	Adipose_Visceral_Omentum	proximal	0.01	0.783
ENSG00000227006	AL136988.2	Adipose_Subcutaneous	distal	0.04	0.783
ENSG00000234616	JRK	Colon_Transverse	male	-0.03	0.783
ENSG00000180953	AC015871.1	Colon_Sigmoid	distal	-0.01	0.783
ENSG00000011243	AKAP8L	Adipose_Subcutaneous	female	-0.04	0.783
ENSG00000261135	AL137802.2	Colon_Sigmoid	female	-0.2	0.783
ENSG00000269867	AC010326.3	Cells_EBV-transformed_lymphocytes	distal	0.01	0.783
ENSG00000116783	TNNI3K	Cells_EBV-transformed_lymphocytes	overall	-0.01	0.783
ENSG00000038532	CLEC16A	Adipose_Subcutaneous	distal	0.03	0.783
ENSG00000004139	SARM1	Whole_Blood	male	0.02	0.783
ENSG00000143344	RGL1	Adipose_Subcutaneous	female	0.02	0.783
ENSG00000241666	AL031733.2	Adipose_Visceral_Omentum	overall	0.01	0.783
ENSG00000225891	AL513365.2	Adipose_Subcutaneous	distal	0.04	0.783
ENSG00000260086	AC007611.1	Cells_EBV-transformed_lymphocytes	rectal	-0.02	0.783
ENSG00000108219	TSPAN14	Cells_EBV-transformed_lymphocytes	rectal	-0.02	0.783
ENSG00000136235	GPNMB	Adipose_Subcutaneous	female	-0.01	0.783
ENSG00000113231	PDE8B	Colon_Sigmoid	male	0.01	0.783
ENSG00000120910	PPP3CC	Adipose_Subcutaneous	rectal	-0.03	0.783
ENSG00000146278	PNRC1	Adipose_Subcutaneous	proximal	0.03	0.783
ENSG00000105889	STEAP1B	Adipose_Subcutaneous	overall	0.01	0.783
ENSG00000151445	VIPAS39	Adipose_Visceral_Omentum	distal	0.02	0.783
ENSG00000125845	BMP2	Cells_EBV-transformed_lymphocytes	rectal	-0.01	0.783
ENSG00000147459	DOCK5	Adipose_Subcutaneous	female	-0.03	0.783
ENSG00000132781	MUTYH	Adipose_Subcutaneous	male	-0.02	0.783
ENSG00000113249	HAVCR1	Adipose_Subcutaneous	overall	-0.01	0.783
ENSG00000196810	CTBP1-DT	Adipose_Subcutaneous	overall	0	0.783
ENSG00000226824	AC006001.2	Adipose_Visceral_Omentum	male	0	0.783
ENSG00000146909	NOM1	Cells_EBV-transformed_lymphocytes	overall	0.01	0.783
ENSG00000166337	TAF10	Cells_EBV-transformed_lymphocytes	colon	-0.01	0.783
ENSG00000063854	HAGH	Adipose_Subcutaneous	female	0.01	0.783
ENSG00000267719	LINC02078	Colon_Sigmoid	colon	-0.03	0.783
ENSG00000175785	PRIMA1	Adipose_Visceral_Omentum	rectal	-0.05	0.783
ENSG00000111554	MDM1	Adipose_Subcutaneous	distal	0.01	0.783
ENSG00000149591	TAGLN	Colon_Sigmoid	proximal	0.13	0.783
ENSG00000167637	ZNF283	Cells_EBV-transformed_lymphocytes	female	0.02	0.783
ENSG00000173821	RNF213	Colon_Sigmoid	distal	0.01	0.783
ENSG00000108511	HOXB6	Adipose_Subcutaneous	distal	-0.04	0.783
ENSG00000280374	AC019080.6	Cells_EBV-transformed_lymphocytes	female	0.01	0.783
ENSG00000272529	AC090948.3	Adipose_Subcutaneous	female	-0.02	0.783
ENSG00000008128	CDK11A	Colon_Sigmoid	rectal	-0.03	0.783
ENSG00000136828	RALGPS1	Adipose_Visceral_Omentum	colon	0.02	0.783
ENSG00000184787	UBE2G2	Adipose_Subcutaneous	overall	0	0.783
ENSG00000120756	PLS1	Adipose_Visceral_Omentum	female	0.02	0.783
ENSG00000214708	AC116407.1	Whole_Blood	overall	-0.03	0.783
ENSG00000152749	GPR180	Colon_Transverse	rectal	0.01	0.783
ENSG00000153446	C16orf89	Adipose_Subcutaneous	male	-0.01	0.783
ENSG00000115750	TAF1B	Whole_Blood	distal	0.01	0.783
ENSG00000143185	XCL2	Colon_Sigmoid	female	-0.01	0.783
ENSG00000168077	SCARA3	Colon_Sigmoid	rectal	-0.03	0.783
ENSG00000077235	GTF3C1	Adipose_Subcutaneous	overall	-0.02	0.783
ENSG00000173868	PHOSPHO1	Adipose_Visceral_Omentum	male	0.05	0.783
ENSG00000138698	RAP1GDS1	Colon_Sigmoid	rectal	0.1	0.783
ENSG00000183741	CBX6	Adipose_Subcutaneous	colon	-0.01	0.783
ENSG00000027644	INSRR	Adipose_Visceral_Omentum	distal	0.05	0.783
ENSG00000153814	JAZF1	Adipose_Visceral_Omentum	proximal	-0.02	0.783
ENSG00000221983	UBA52	Colon_Transverse	distal	0.01	0.783
ENSG00000108468	CBX1	Adipose_Visceral_Omentum	rectal	0.01	0.783
ENSG00000115998	C2orf42	Colon_Transverse	colon	0.03	0.783
ENSG00000164972	C9orf24	Adipose_Visceral_Omentum	male	-0.02	0.783
ENSG00000130640	TUBGCP2	Adipose_Visceral_Omentum	distal	-0.04	0.783
ENSG00000257594	GALNT4	Colon_Sigmoid	colon	-0.03	0.783
ENSG00000122705	CLTA	Adipose_Visceral_Omentum	rectal	-0.04	0.783
ENSG00000198218	QRICH1	Adipose_Visceral_Omentum	female	0.01	0.783
ENSG00000172172	MRPL13	Colon_Sigmoid	female	0.02	0.783
ENSG00000068878	PSME4	Whole_Blood	overall	-0.02	0.783
ENSG00000011638	TMEM159	Whole_Blood	male	0.01	0.783
ENSG00000115421	PAPOLG	Colon_Transverse	overall	-0.03	0.783
ENSG00000160392	C19orf47	Colon_Transverse	rectal	-0.02	0.783
ENSG00000089558	KCNH4	Adipose_Subcutaneous	distal	-0.02	0.783
ENSG00000177556	ATOX1	Colon_Transverse	female	0.03	0.783
ENSG00000158769	F11R	Adipose_Subcutaneous	distal	0.01	0.783
ENSG00000124593	AL365205.1	Adipose_Visceral_Omentum	male	0.01	0.783
ENSG00000255422	AP002954.1	Adipose_Subcutaneous	male	0.01	0.783
ENSG00000103126	AXIN1	Colon_Sigmoid	overall	0.01	0.783
ENSG00000175426	PCSK1	Adipose_Visceral_Omentum	distal	-0.02	0.783
ENSG00000142949	PTPRF	Whole_Blood	distal	-0.05	0.783
ENSG00000261420	AL022069.1	Adipose_Subcutaneous	female	-0.18	0.783
ENSG00000196668	LINC00173	Colon_Sigmoid	proximal	-0.02	0.783
ENSG00000257613	LINC01481	Adipose_Visceral_Omentum	female	0.07	0.783
ENSG00000141543	EIF4A3	Whole_Blood	male	0.02	0.783
ENSG00000053770	AP5M1	Adipose_Visceral_Omentum	proximal	-0.1	0.783
ENSG00000261186	LINC01238	Colon_Transverse	female	-0.01	0.783
ENSG00000118849	RARRES1	Adipose_Subcutaneous	colon	0.01	0.783
ENSG00000053254	FOXN3	Whole_Blood	proximal	0.02	0.783
ENSG00000231249	ITPR1-DT	Adipose_Visceral_Omentum	male	-0.01	0.783
ENSG00000233926	AL591368.1	Colon_Sigmoid	rectal	-0.02	0.783
ENSG00000205181	LINC00654	Colon_Sigmoid	proximal	-0.03	0.783
ENSG00000257681	AC025265.1	Colon_Sigmoid	overall	0	0.783
ENSG00000267013	LINC01929	Adipose_Visceral_Omentum	rectal	0.01	0.783
ENSG00000084444	FAM234B	Colon_Transverse	female	-0.01	0.783
ENSG00000142733	MAP3K6	Colon_Sigmoid	female	-0.01	0.783
ENSG00000268362	AC092279.1	Colon_Transverse	distal	0	0.783
ENSG00000008128	CDK11A	Adipose_Subcutaneous	female	-0.01	0.783
ENSG00000088280	ASAP3	Adipose_Subcutaneous	rectal	-0.01	0.783
ENSG00000163161	ERCC3	Whole_Blood	female	-0.01	0.783
ENSG00000269947	AC135178.6	Adipose_Visceral_Omentum	female	-0.11	0.783
ENSG00000110660	SLC35F2	Colon_Sigmoid	male	-0.01	0.783
ENSG00000119411	BSPRY	Colon_Sigmoid	male	0.01	0.783
ENSG00000167113	COQ4	Whole_Blood	rectal	-0.05	0.783
ENSG00000164930	FZD6	Cells_EBV-transformed_lymphocytes	overall	-0.01	0.783
ENSG00000108599	AKAP10	Colon_Sigmoid	colon	0.01	0.783
ENSG00000119906	SLF2	Cells_EBV-transformed_lymphocytes	rectal	0.02	0.783
ENSG00000280080	TBC1D22A-AS1	Colon_Transverse	overall	0.02	0.783
ENSG00000113368	LMNB1	Colon_Sigmoid	overall	-0.03	0.783
ENSG00000157017	GHRL	Adipose_Visceral_Omentum	proximal	0.02	0.783
ENSG00000145439	CBR4	Adipose_Visceral_Omentum	female	-0.01	0.783
ENSG00000272008	AL139274.2	Colon_Sigmoid	male	-0.02	0.783
ENSG00000168297	PXK	Colon_Sigmoid	male	0.01	0.783
ENSG00000169129	AFAP1L2	Colon_Transverse	overall	0.01	0.783
ENSG00000116396	KCNC4	Adipose_Visceral_Omentum	rectal	-0.01	0.783
ENSG00000271967	AL583856.2	Adipose_Visceral_Omentum	rectal	-0.01	0.783
ENSG00000149532	CPSF7	Colon_Transverse	distal	0.03	0.783
ENSG00000153790	C7orf31	Colon_Sigmoid	male	0.03	0.783
ENSG00000112787	FBRSL1	Cells_EBV-transformed_lymphocytes	female	-0.01	0.783
ENSG00000169359	SLC33A1	Adipose_Subcutaneous	male	-0.01	0.783
ENSG00000140262	TCF12	Adipose_Visceral_Omentum	distal	-0.05	0.783
ENSG00000149922	TBX6	Whole_Blood	proximal	-0.01	0.783
ENSG00000229017	LINC01277	Adipose_Visceral_Omentum	female	-0.04	0.783
ENSG00000185697	MYBL1	Adipose_Subcutaneous	overall	-0.09	0.783
ENSG00000006715	VPS41	Whole_Blood	rectal	-0.01	0.783
ENSG00000184436	THAP7	Colon_Sigmoid	female	-0.02	0.784
ENSG00000135723	FHOD1	Whole_Blood	proximal	2.68	0.784
ENSG00000116641	DOCK7	Colon_Sigmoid	proximal	0.02	0.784
ENSG00000237181	AC147651.4	Adipose_Subcutaneous	female	0.03	0.784
ENSG00000231389	HLA-DPA1	Colon_Sigmoid	rectal	0.01	0.784
ENSG00000164307	ERAP1	Whole_Blood	colon	0	0.784
ENSG00000269656	NOP53-AS1	Adipose_Subcutaneous	distal	-0.02	0.784
ENSG00000114331	ACAP2	Cells_EBV-transformed_lymphocytes	colon	0.02	0.784
ENSG00000114125	RNF7	Whole_Blood	overall	0.01	0.784
ENSG00000278341	AC138028.6	Colon_Sigmoid	female	0.01	0.784
ENSG00000145700	ANKRD31	Colon_Sigmoid	rectal	-0.02	0.784
ENSG00000160948	VPS28	Whole_Blood	male	-0.01	0.784
ENSG00000282608	ADORA3	Colon_Transverse	male	0.03	0.784
ENSG00000118960	HS1BP3	Whole_Blood	overall	0.02	0.784
ENSG00000106013	ANKRD7	Adipose_Subcutaneous	distal	-0.02	0.784
ENSG00000234912	SNHG20	Adipose_Visceral_Omentum	proximal	-0.01	0.784
ENSG00000231128	AL137856.1	Whole_Blood	male	-0.02	0.784
ENSG00000167515	TRAPPC2L	Cells_EBV-transformed_lymphocytes	proximal	0.02	0.784
ENSG00000232070	TMEM253	Colon_Transverse	distal	0.01	0.784
ENSG00000270605	AL353622.1	Cells_EBV-transformed_lymphocytes	female	0.01	0.784
ENSG00000127947	PTPN12	Adipose_Visceral_Omentum	proximal	-0.01	0.784
ENSG00000156968	MPV17L	Cells_EBV-transformed_lymphocytes	rectal	-0.02	0.784
ENSG00000145979	TBC1D7	Adipose_Subcutaneous	male	0.01	0.784
ENSG00000188803	SHISA6	Adipose_Subcutaneous	overall	-0.06	0.784
ENSG00000213221	DNLZ	Whole_Blood	rectal	0.01	0.784
ENSG00000198870	STKLD1	Colon_Sigmoid	male	-0.09	0.784
ENSG00000164764	SBSPON	Colon_Transverse	female	0.01	0.784
ENSG00000171853	TRAPPC12	Colon_Sigmoid	male	-0.01	0.784
ENSG00000267080	ASB16-AS1	Adipose_Visceral_Omentum	male	0.01	0.784
ENSG00000196096	SPAG16-DT	Colon_Transverse	female	0.02	0.784
ENSG00000163576	EFHB	Cells_EBV-transformed_lymphocytes	male	0	0.784
ENSG00000164675	IQUB	Adipose_Subcutaneous	overall	0.01	0.784
ENSG00000109390	NDUFC1	Adipose_Subcutaneous	male	0.01	0.784
ENSG00000174038	C9orf131	Cells_EBV-transformed_lymphocytes	overall	0.28	0.784
ENSG00000245025	AC107959.1	Adipose_Subcutaneous	overall	0.01	0.784
ENSG00000173272	MZT2A	Adipose_Visceral_Omentum	proximal	-0.01	0.784
ENSG00000138075	ABCG5	Colon_Sigmoid	rectal	0.04	0.784
ENSG00000228242	AC093495.1	Colon_Transverse	male	0.01	0.784
ENSG00000269113	TRABD2B	Colon_Transverse	proximal	-0.04	0.784
ENSG00000006016	CRLF1	Colon_Transverse	colon	-0.02	0.784
ENSG00000132341	RAN	Colon_Sigmoid	distal	-0.03	0.784
ENSG00000115840	SLC25A12	Cells_EBV-transformed_lymphocytes	female	-0.04	0.784
ENSG00000152061	RABGAP1L	Whole_Blood	female	0.01	0.784
ENSG00000197980	LEKR1	Cells_EBV-transformed_lymphocytes	overall	-0.01	0.784
ENSG00000128604	IRF5	Cells_EBV-transformed_lymphocytes	proximal	0.01	0.784
ENSG00000178229	ZNF543	Colon_Transverse	male	0.07	0.784
ENSG00000075914	EXOSC7	Adipose_Subcutaneous	rectal	-0.55	0.784
ENSG00000129354	AP1M2	Adipose_Subcutaneous	female	0.01	0.784
ENSG00000267279	AC090409.1	Adipose_Visceral_Omentum	male	0.03	0.784
ENSG00000139508	SLC46A3	Adipose_Subcutaneous	proximal	0.02	0.784
ENSG00000144028	SNRNP200	Adipose_Subcutaneous	overall	0.02	0.784
ENSG00000072864	NDE1	Colon_Transverse	proximal	0.01	0.784
ENSG00000119242	CCDC92	Whole_Blood	male	-0.01	0.784
ENSG00000162444	RBP7	Colon_Sigmoid	female	-0.01	0.784
ENSG00000271976	AC012467.2	Whole_Blood	distal	-0.02	0.784
ENSG00000274029	AC069209.1	Adipose_Visceral_Omentum	distal	-0.04	0.784
ENSG00000261360	AC010491.1	Whole_Blood	male	0.02	0.784
ENSG00000227355	AL359644.1	Whole_Blood	overall	0.01	0.784
ENSG00000225929	AC000036.1	Colon_Transverse	colon	0.11	0.784
ENSG00000137075	RNF38	Colon_Sigmoid	proximal	0.03	0.784
ENSG00000251003	ZFPM2-AS1	Adipose_Subcutaneous	male	-0.03	0.784
ENSG00000273353	AL008718.3	Adipose_Subcutaneous	colon	-0.02	0.784
ENSG00000140057	AK7	Adipose_Subcutaneous	female	0.02	0.784
ENSG00000132199	ENOSF1	Adipose_Visceral_Omentum	female	0.01	0.784
ENSG00000229873	OGFR-AS1	Colon_Sigmoid	colon	-0.03	0.784
ENSG00000169223	LMAN2	Whole_Blood	female	-0.02	0.784
ENSG00000155366	RHOC	Colon_Sigmoid	colon	0.02	0.784
ENSG00000109654	TRIM2	Whole_Blood	overall	0.04	0.784
ENSG00000126773	PCNX4	Whole_Blood	colon	0.01	0.784
ENSG00000172935	MRGPRF	Adipose_Subcutaneous	female	0.01	0.784
ENSG00000100296	THOC5	Adipose_Subcutaneous	distal	0	0.784
ENSG00000170442	KRT86	Colon_Sigmoid	proximal	0.03	0.784
ENSG00000144036	EXOC6B	Adipose_Subcutaneous	colon	-0.01	0.784
ENSG00000100221	JOSD1	Adipose_Subcutaneous	proximal	-0.05	0.784
ENSG00000106459	NRF1	Colon_Transverse	rectal	-0.04	0.784
ENSG00000250326	AC104596.1	Cells_EBV-transformed_lymphocytes	female	-0.03	0.784
ENSG00000134330	IAH1	Whole_Blood	proximal	0.02	0.784
ENSG00000103534	TMC5	Colon_Transverse	distal	0.01	0.784
ENSG00000134152	KATNBL1	Adipose_Visceral_Omentum	overall	0.01	0.784
ENSG00000037474	NSUN2	Colon_Sigmoid	female	-0.01	0.784
ENSG00000065809	FAM107B	Adipose_Subcutaneous	proximal	-0.03	0.784
ENSG00000055130	CUL1	Adipose_Visceral_Omentum	colon	-0.06	0.784
ENSG00000223884	AC068481.1	Adipose_Subcutaneous	overall	0.03	0.784
ENSG00000105245	NUMBL	Whole_Blood	rectal	0.01	0.784
ENSG00000159363	ATP13A2	Colon_Sigmoid	proximal	0.03	0.784
ENSG00000158109	TPRG1L	Cells_EBV-transformed_lymphocytes	proximal	-0.17	0.784
ENSG00000132128	LRRC41	Colon_Sigmoid	colon	0.02	0.784
ENSG00000232653	GOLGA8N	Adipose_Subcutaneous	distal	-0.01	0.784
ENSG00000068784	SRBD1	Cells_EBV-transformed_lymphocytes	male	-0.01	0.784
ENSG00000100413	POLR3H	Adipose_Subcutaneous	distal	0.03	0.784
ENSG00000104290	FZD3	Adipose_Subcutaneous	distal	0.02	0.784
ENSG00000131015	ULBP2	Colon_Transverse	rectal	0.02	0.784
ENSG00000136011	STAB2	Colon_Sigmoid	proximal	0.01	0.784
ENSG00000116062	MSH6	Adipose_Subcutaneous	proximal	0.01	0.784
ENSG00000270127	AC027020.2	Adipose_Visceral_Omentum	proximal	-0.01	0.784
ENSG00000172007	RAB33B	Cells_EBV-transformed_lymphocytes	proximal	0.03	0.784
ENSG00000169504	CLIC4	Whole_Blood	rectal	0.02	0.784
ENSG00000010219	DYRK4	Adipose_Subcutaneous	distal	-0.01	0.784
ENSG00000106772	PRUNE2	Adipose_Visceral_Omentum	proximal	0.05	0.784
ENSG00000115590	IL1R2	Colon_Transverse	distal	0.02	0.784
ENSG00000197535	MYO5A	Whole_Blood	overall	0.01	0.784
ENSG00000164902	PHAX	Colon_Sigmoid	distal	0.04	0.784
ENSG00000185261	KIAA0825	Cells_EBV-transformed_lymphocytes	male	0.01	0.784
ENSG00000170542	SERPINB9	Cells_EBV-transformed_lymphocytes	overall	0.04	0.784
ENSG00000092439	TRPM7	Colon_Sigmoid	proximal	0.05	0.784
ENSG00000162267	ITIH3	Whole_Blood	rectal	0.02	0.784
ENSG00000175322	ZNF519	Colon_Transverse	female	-0.01	0.784
ENSG00000204388	HSPA1B	Colon_Transverse	rectal	0.07	0.784
ENSG00000128268	MGAT3	Whole_Blood	proximal	-0.06	0.784
ENSG00000135914	HTR2B	Adipose_Visceral_Omentum	overall	0.01	0.784
ENSG00000151657	KIN	Cells_EBV-transformed_lymphocytes	male	-0.02	0.784
ENSG00000141255	SPATA22	Colon_Sigmoid	male	-0.01	0.784
ENSG00000270210	AC104695.3	Colon_Transverse	male	-0.01	0.784
ENSG00000226380	AC016831.1	Cells_EBV-transformed_lymphocytes	female	-0.03	0.784
ENSG00000176022	B3GALT6	Whole_Blood	proximal	-0.01	0.784
ENSG00000221968	FADS3	Whole_Blood	female	0.01	0.784
ENSG00000114770	ABCC5	Adipose_Visceral_Omentum	rectal	-0.02	0.784
ENSG00000273002	AL355388.2	Whole_Blood	colon	-0.01	0.784
ENSG00000230918	AC008063.1	Adipose_Visceral_Omentum	male	-0.02	0.784
ENSG00000230510	PPP5D1	Adipose_Subcutaneous	distal	0.02	0.784
ENSG00000129197	RPAIN	Colon_Sigmoid	male	0.03	0.784
ENSG00000197291	RAMP2-AS1	Colon_Transverse	overall	0.01	0.784
ENSG00000147419	CCDC25	Adipose_Subcutaneous	female	-0.01	0.784
ENSG00000232876	AL353596.1	Adipose_Subcutaneous	male	-0.01	0.784
ENSG00000186684	CYP27C1	Colon_Transverse	overall	0.01	0.784
ENSG00000109861	CTSC	Cells_EBV-transformed_lymphocytes	overall	-0.02	0.784
ENSG00000185298	CCDC137	Adipose_Visceral_Omentum	male	0.06	0.784
ENSG00000121390	PSPC1	Adipose_Subcutaneous	male	-0.02	0.784
ENSG00000175106	TVP23C	Adipose_Subcutaneous	male	-0.01	0.784
ENSG00000158528	PPP1R9A	Colon_Sigmoid	proximal	0.02	0.784
ENSG00000149292	TTC12	Adipose_Subcutaneous	female	0	0.784
ENSG00000159840	ZYX	Colon_Sigmoid	proximal	0.03	0.784
ENSG00000272906	AL353708.3	Whole_Blood	overall	0.07	0.784
ENSG00000275329	AL138781.1	Adipose_Subcutaneous	overall	-0.02	0.784
ENSG00000226091	LINC00937	Adipose_Subcutaneous	proximal	-0.02	0.784
ENSG00000224812	TMEM72-AS1	Adipose_Visceral_Omentum	colon	-0.01	0.784
ENSG00000143537	ADAM15	Adipose_Subcutaneous	rectal	0.01	0.784
ENSG00000176986	SEC24C	Colon_Transverse	colon	0.01	0.784
ENSG00000085982	USP40	Adipose_Subcutaneous	female	0.01	0.784
ENSG00000087274	ADD1	Adipose_Subcutaneous	colon	-0.06	0.784
ENSG00000105254	TBCB	Cells_EBV-transformed_lymphocytes	overall	0.05	0.784
ENSG00000128272	ATF4	Colon_Transverse	overall	-0.01	0.784
ENSG00000034713	GABARAPL2	Whole_Blood	rectal	0.05	0.784
ENSG00000164181	ELOVL7	Adipose_Visceral_Omentum	overall	0.03	0.784
ENSG00000241313	WWTR1-AS1	Adipose_Visceral_Omentum	proximal	0.02	0.784
ENSG00000105383	CD33	Cells_EBV-transformed_lymphocytes	female	0.01	0.784
ENSG00000198468	FLVCR1-DT	Whole_Blood	distal	0	0.784
ENSG00000276231	PIK3R6	Whole_Blood	female	-0.02	0.784
ENSG00000166900	STX3	Colon_Sigmoid	rectal	0.09	0.784
ENSG00000133028	SCO1	Colon_Sigmoid	overall	-0.01	0.784
ENSG00000146842	TMEM209	Colon_Sigmoid	rectal	0.03	0.784
ENSG00000226051	ZNF503-AS1	Colon_Transverse	distal	-0.01	0.784
ENSG00000141429	GALNT1	Colon_Sigmoid	rectal	0.03	0.784
ENSG00000032219	ARID4A	Adipose_Subcutaneous	male	-0.16	0.784
ENSG00000233006	MIR3936HG	Whole_Blood	male	-0.01	0.784
ENSG00000197140	ADAM32	Adipose_Visceral_Omentum	overall	0	0.784
ENSG00000120868	APAF1	Colon_Sigmoid	rectal	-0.01	0.784
ENSG00000133106	EPSTI1	Adipose_Subcutaneous	colon	-0.01	0.784
ENSG00000134900	TPP2	Colon_Sigmoid	overall	-0.01	0.784
ENSG00000169908	TM4SF1	Colon_Sigmoid	male	-0.03	0.784
ENSG00000112276	BVES	Adipose_Subcutaneous	female	0.02	0.784
ENSG00000250075	AC104806.2	Colon_Sigmoid	colon	0.01	0.784
ENSG00000213523	SRA1	Adipose_Subcutaneous	overall	-0.01	0.784
ENSG00000134755	DSC2	Adipose_Subcutaneous	overall	-0.02	0.784
ENSG00000177868	SVBP	Adipose_Visceral_Omentum	overall	0	0.784
ENSG00000111199	TRPV4	Colon_Sigmoid	female	0.02	0.784
ENSG00000269352	PTOV1-AS2	Adipose_Subcutaneous	female	-0.01	0.784
ENSG00000166166	TRMT61A	Cells_EBV-transformed_lymphocytes	colon	0.01	0.784
ENSG00000272308	AC104113.1	Cells_EBV-transformed_lymphocytes	overall	0.01	0.784
ENSG00000076248	UNG	Colon_Sigmoid	distal	0.03	0.784
ENSG00000132681	ATP1A4	Adipose_Subcutaneous	overall	0.01	0.784
ENSG00000241697	TMEFF1	Colon_Transverse	male	0.01	0.784
ENSG00000119698	PPP4R4	Colon_Sigmoid	male	0.01	0.784
ENSG00000198521	ZNF43	Colon_Sigmoid	proximal	0.04	0.784
ENSG00000254528	AP000757.1	Whole_Blood	overall	0.01	0.784
ENSG00000101574	METTL4	Whole_Blood	distal	0.01	0.784
ENSG00000137692	DCUN1D5	Adipose_Visceral_Omentum	female	-0.03	0.784
ENSG00000105341	DMAC2	Colon_Sigmoid	male	-0.01	0.784
ENSG00000007129	CEACAM21	Cells_EBV-transformed_lymphocytes	colon	0	0.784
ENSG00000113790	EHHADH	Whole_Blood	female	0.06	0.784
ENSG00000102445	RUBCNL	Adipose_Visceral_Omentum	colon	-0.02	0.784
ENSG00000177383	MAGEF1	Adipose_Visceral_Omentum	female	0.08	0.784
ENSG00000127125	PPCS	Adipose_Visceral_Omentum	female	-0.09	0.784
ENSG00000134864	GGACT	Cells_EBV-transformed_lymphocytes	colon	0.04	0.784
ENSG00000166479	TMX3	Adipose_Visceral_Omentum	female	-0.01	0.784
ENSG00000249673	NOP14-AS1	Colon_Transverse	colon	-0.01	0.784
ENSG00000196110	ZNF699	Whole_Blood	male	0.02	0.784
ENSG00000168994	PXDC1	Whole_Blood	proximal	0.03	0.784
ENSG00000259116	AL049869.3	Colon_Sigmoid	distal	0.01	0.784
ENSG00000118690	ARMC2	Whole_Blood	overall	-0.01	0.784
ENSG00000204956	PCDHGA1	Colon_Transverse	rectal	-0.13	0.784
ENSG00000133393	FOPNL	Adipose_Visceral_Omentum	overall	0.04	0.784
ENSG00000176170	SPHK1	Colon_Sigmoid	colon	0.02	0.784
ENSG00000169604	ANTXR1	Colon_Sigmoid	distal	0.02	0.784
ENSG00000152291	TGOLN2	Colon_Sigmoid	colon	-0.01	0.784
ENSG00000132781	MUTYH	Adipose_Visceral_Omentum	proximal	-0.02	0.784
ENSG00000104714	ERICH1	Colon_Transverse	female	0.04	0.784
ENSG00000183828	NUDT14	Colon_Sigmoid	overall	0.01	0.784
ENSG00000163931	TKT	Whole_Blood	male	0.01	0.784
ENSG00000171467	ZNF318	Adipose_Visceral_Omentum	proximal	-0.02	0.784
ENSG00000135124	P2RX4	Adipose_Visceral_Omentum	male	-0.01	0.784
ENSG00000116176	TPSG1	Colon_Sigmoid	rectal	0	0.784
ENSG00000087206	UIMC1	Whole_Blood	rectal	-0.01	0.784
ENSG00000089505	CMTM1	Adipose_Visceral_Omentum	overall	-0.02	0.784
ENSG00000182552	RWDD4	Adipose_Subcutaneous	female	0.03	0.784
ENSG00000136100	VPS36	Colon_Sigmoid	overall	0.01	0.784
ENSG00000166796	LDHC	Cells_EBV-transformed_lymphocytes	rectal	-0.01	0.784
ENSG00000197147	LRRC8B	Whole_Blood	distal	0.01	0.784
ENSG00000144649	GASK1A	Adipose_Subcutaneous	proximal	-0.02	0.784
ENSG00000145782	ATG12	Adipose_Subcutaneous	colon	0.01	0.784
ENSG00000008324	SS18L2	Colon_Transverse	distal	-0.03	0.784
ENSG00000174175	SELP	Colon_Sigmoid	female	0.17	0.784
ENSG00000166938	DIS3L	Cells_EBV-transformed_lymphocytes	distal	-0.01	0.784
ENSG00000177595	PIDD1	Colon_Sigmoid	rectal	-0.01	0.784
ENSG00000130023	ERMARD	Colon_Sigmoid	female	-0.01	0.784
ENSG00000275198	AL512791.2	Cells_EBV-transformed_lymphocytes	distal	0.02	0.784
ENSG00000254614	AP003068.2	Cells_EBV-transformed_lymphocytes	female	0	0.784
ENSG00000128923	MINDY2	Adipose_Visceral_Omentum	proximal	0.02	0.784
ENSG00000161677	JOSD2	Adipose_Subcutaneous	colon	0.01	0.784
ENSG00000086504	MRPL28	Colon_Sigmoid	proximal	0.01	0.784
ENSG00000075914	EXOSC7	Adipose_Subcutaneous	colon	0.42	0.784
ENSG00000204965	PCDHA5	Adipose_Subcutaneous	overall	0.11	0.784
ENSG00000185105	MYADML2	Cells_EBV-transformed_lymphocytes	colon	0.05	0.784
ENSG00000196890	HIST3H2BB	Colon_Sigmoid	female	-0.14	0.784
ENSG00000204965	PCDHA5	Colon_Sigmoid	overall	0.58	0.784
ENSG00000064225	ST3GAL6	Adipose_Visceral_Omentum	female	-0.03	0.784
ENSG00000132603	NIP7	Whole_Blood	rectal	-0.02	0.784
ENSG00000072818	ACAP1	Whole_Blood	male	0.01	0.784
ENSG00000234719	NPIPB2	Cells_EBV-transformed_lymphocytes	male	0.01	0.784
ENSG00000229676	ZNF492	Colon_Sigmoid	overall	0.04	0.784
ENSG00000141198	TOM1L1	Adipose_Subcutaneous	colon	-0.02	0.784
ENSG00000172167	MTBP	Adipose_Subcutaneous	proximal	-0.01	0.784
ENSG00000013374	NUB1	Whole_Blood	colon	0.01	0.784
ENSG00000149289	ZC3H12C	Adipose_Subcutaneous	female	0.03	0.784
ENSG00000144233	AMMECR1L	Whole_Blood	distal	-0.04	0.784
ENSG00000250266	LINC01612	Adipose_Subcutaneous	overall	0.01	0.784
ENSG00000184113	CLDN5	Adipose_Subcutaneous	distal	-0.04	0.784
ENSG00000105963	ADAP1	Whole_Blood	female	0.01	0.784
ENSG00000259604	AC015712.4	Colon_Sigmoid	male	0.01	0.784
ENSG00000105887	MTPN	Whole_Blood	female	0.05	0.784
ENSG00000253669	GASAL1	Adipose_Visceral_Omentum	proximal	-0.02	0.784
ENSG00000181804	SLC9A9	Whole_Blood	female	0.03	0.784
ENSG00000067369	TP53BP1	Adipose_Visceral_Omentum	colon	-0.01	0.784
ENSG00000214954	LRRC69	Adipose_Subcutaneous	rectal	-0.03	0.784
ENSG00000234028	EIF2AK3-DT	Adipose_Subcutaneous	rectal	-0.06	0.784
ENSG00000162734	PEA15	Adipose_Subcutaneous	female	0.02	0.784
ENSG00000138050	THUMPD2	Colon_Transverse	proximal	-0.01	0.784
ENSG00000159884	CCDC107	Adipose_Visceral_Omentum	overall	0.02	0.784
ENSG00000164106	SCRG1	Colon_Transverse	overall	-0.02	0.784
ENSG00000188211	NCR3LG1	Adipose_Visceral_Omentum	female	0.01	0.784
ENSG00000232586	KIAA1614-AS1	Whole_Blood	overall	0.01	0.784
ENSG00000113296	THBS4	Adipose_Visceral_Omentum	distal	-0.01	0.784
ENSG00000087502	ERGIC2	Whole_Blood	female	-0.01	0.784
ENSG00000155875	SAXO1	Adipose_Visceral_Omentum	proximal	-0.04	0.784
ENSG00000203734	ECT2L	Adipose_Subcutaneous	rectal	0.01	0.784
ENSG00000119392	GLE1	Whole_Blood	female	0.01	0.784
ENSG00000165272	AQP3	Colon_Sigmoid	rectal	0.01	0.784
ENSG00000236166	AL021408.1	Colon_Transverse	colon	-0.02	0.784
ENSG00000213221	DNLZ	Adipose_Visceral_Omentum	proximal	0	0.784
ENSG00000229108	LINC02587	Adipose_Subcutaneous	rectal	0.01	0.784
ENSG00000136169	SETDB2	Colon_Sigmoid	overall	-0.02	0.784
ENSG00000204305	AGER	Colon_Transverse	distal	0.01	0.784
ENSG00000115524	SF3B1	Colon_Transverse	overall	0.01	0.784
ENSG00000101181	MTG2	Adipose_Visceral_Omentum	overall	0.01	0.784
ENSG00000125249	RAP2A	Whole_Blood	overall	-0.01	0.784
ENSG00000171817	ZNF540	Colon_Transverse	female	-0.02	0.784
ENSG00000141401	IMPA2	Cells_EBV-transformed_lymphocytes	distal	-0.05	0.784
ENSG00000131507	NDFIP1	Adipose_Subcutaneous	male	0.02	0.784
ENSG00000254812	AC067930.2	Colon_Sigmoid	overall	0	0.784
ENSG00000197608	ZNF841	Adipose_Visceral_Omentum	female	-0.01	0.784
ENSG00000171345	KRT19	Cells_EBV-transformed_lymphocytes	distal	0.01	0.784
ENSG00000237940	LINC01238	Whole_Blood	overall	0.01	0.784
ENSG00000157184	CPT2	Colon_Transverse	overall	0.01	0.784
ENSG00000187094	CCK	Colon_Transverse	proximal	-0.02	0.784
ENSG00000174574	AKIRIN1	Colon_Transverse	female	-0.02	0.784
ENSG00000159459	UBR1	Colon_Sigmoid	rectal	-0.01	0.784
ENSG00000197858	GPAA1	Colon_Sigmoid	proximal	-0.03	0.784
ENSG00000226321	CROCC2	Whole_Blood	colon	0.04	0.784
ENSG00000166848	TERF2IP	Adipose_Subcutaneous	proximal	-0.03	0.784
ENSG00000179523	EIF3J-DT	Colon_Sigmoid	proximal	0.29	0.784
ENSG00000187866	FAM122A	Colon_Transverse	rectal	0.07	0.784
ENSG00000236519	LINC01424	Colon_Sigmoid	male	0.03	0.784
ENSG00000060749	QSER1	Cells_EBV-transformed_lymphocytes	overall	0.02	0.784
ENSG00000212743	LINC02656	Adipose_Subcutaneous	proximal	-0.02	0.784
ENSG00000120539	MASTL	Adipose_Subcutaneous	female	-0.03	0.784
ENSG00000178057	NDUFAF3	Adipose_Visceral_Omentum	female	-0.02	0.784
ENSG00000223923	AC010136.1	Adipose_Visceral_Omentum	rectal	0.02	0.784
ENSG00000179743	AL450998.2	Cells_EBV-transformed_lymphocytes	male	0.03	0.784
ENSG00000031691	CENPQ	Adipose_Visceral_Omentum	colon	0	0.784
ENSG00000167077	MEI1	Adipose_Visceral_Omentum	male	-0.01	0.784
ENSG00000178163	ZNF518B	Whole_Blood	overall	-0.01	0.784
ENSG00000185670	ZBTB3	Colon_Sigmoid	overall	0.04	0.784
ENSG00000170092	SPDYE5	Cells_EBV-transformed_lymphocytes	rectal	0.02	0.784
ENSG00000140451	PIF1	Adipose_Visceral_Omentum	overall	-0.02	0.784
ENSG00000063854	HAGH	Adipose_Subcutaneous	rectal	-0.01	0.784
ENSG00000272711	AC019069.1	Cells_EBV-transformed_lymphocytes	overall	-0.02	0.784
ENSG00000228203	RNF144A-AS1	Colon_Sigmoid	female	0.02	0.784
ENSG00000163485	ADORA1	Whole_Blood	rectal	0.01	0.784
ENSG00000205133	TRIQK	Adipose_Subcutaneous	overall	0.02	0.784
ENSG00000163646	CLRN1	Whole_Blood	female	0.02	0.784
ENSG00000283317	AL831711.1	Cells_EBV-transformed_lymphocytes	rectal	0.03	0.784
ENSG00000274767	AC243829.1	Adipose_Visceral_Omentum	rectal	0.02	0.784
ENSG00000165476	REEP3	Cells_EBV-transformed_lymphocytes	overall	-0.01	0.784
ENSG00000141994	DUS3L	Whole_Blood	female	0.01	0.784
ENSG00000248734	AC008906.1	Cells_EBV-transformed_lymphocytes	overall	0	0.784
ENSG00000232065	LINC01063	Adipose_Subcutaneous	rectal	0.02	0.784
ENSG00000198042	MAK16	Adipose_Subcutaneous	proximal	0.02	0.784
ENSG00000206535	LNP1	Whole_Blood	colon	0.01	0.784
ENSG00000183605	SFXN4	Adipose_Subcutaneous	distal	0	0.784
ENSG00000176125	UFSP1	Colon_Sigmoid	overall	0.01	0.784
ENSG00000227438	AP001471.1	Adipose_Subcutaneous	distal	0.03	0.784
ENSG00000024048	UBR2	Adipose_Visceral_Omentum	male	0.02	0.784
ENSG00000087076	HSD17B14	Colon_Transverse	male	-0.01	0.784
ENSG00000179299	NSUN7	Whole_Blood	distal	0.01	0.784
ENSG00000198218	QRICH1	Colon_Transverse	female	0.01	0.784
ENSG00000236754	AC007666.1	Adipose_Visceral_Omentum	male	-0.11	0.784
ENSG00000224957	LINC01266	Colon_Sigmoid	proximal	-0.02	0.784
ENSG00000080007	DDX43	Colon_Sigmoid	female	-0.01	0.784
ENSG00000125826	RBCK1	Colon_Transverse	female	-0.01	0.784
ENSG00000198668	CALM1	Adipose_Subcutaneous	rectal	0.05	0.784
ENSG00000224046	AC005076.1	Colon_Sigmoid	colon	-0.02	0.784
ENSG00000138629	UBL7	Colon_Transverse	distal	-0.85	0.784
ENSG00000123901	GPR83	Colon_Transverse	rectal	0.02	0.784
ENSG00000120868	APAF1	Adipose_Subcutaneous	rectal	-0.01	0.784
ENSG00000130518	IQCN	Adipose_Visceral_Omentum	proximal	0.01	0.784
ENSG00000226332	AL354836.1	Adipose_Subcutaneous	male	-0.01	0.784
ENSG00000229921	KIF25-AS1	Adipose_Visceral_Omentum	overall	0	0.784
ENSG00000073350	LLGL2	Colon_Transverse	distal	-0.03	0.784
ENSG00000157657	ZNF618	Adipose_Subcutaneous	distal	-0.06	0.784
ENSG00000274765	AC018926.1	Whole_Blood	male	-0.04	0.784
ENSG00000234362	LINC01914	Adipose_Visceral_Omentum	colon	0.02	0.784
ENSG00000168159	RNF187	Adipose_Visceral_Omentum	male	-0.01	0.784
ENSG00000277161	PIGW	Whole_Blood	female	-0.04	0.784
ENSG00000099999	RNF215	Cells_EBV-transformed_lymphocytes	proximal	-0.03	0.784
ENSG00000122756	CNTFR	Colon_Sigmoid	overall	-0.01	0.784
ENSG00000113597	TRAPPC13	Adipose_Visceral_Omentum	overall	-0.02	0.784
ENSG00000138115	CYP2C8	Colon_Transverse	distal	0.01	0.784
ENSG00000150990	DHX37	Colon_Transverse	proximal	-0.02	0.784
ENSG00000166263	STXBP4	Whole_Blood	overall	0.01	0.784
ENSG00000278133	AC135050.6	Adipose_Visceral_Omentum	distal	0.01	0.784
ENSG00000204380	PKP4-AS1	Colon_Sigmoid	male	0.05	0.784
ENSG00000212864	RNF208	Colon_Sigmoid	overall	0.02	0.784
ENSG00000100031	GGT1	Cells_EBV-transformed_lymphocytes	colon	-0.02	0.784
ENSG00000186166	CCDC84	Whole_Blood	rectal	0.02	0.784
ENSG00000115902	SLC1A4	Adipose_Subcutaneous	rectal	-0.01	0.784
ENSG00000108523	RNF167	Whole_Blood	male	-0.01	0.784
ENSG00000145936	KCNMB1	Colon_Transverse	distal	0.02	0.784
ENSG00000120647	CCDC77	Adipose_Visceral_Omentum	overall	0.02	0.784
ENSG00000206561	COLQ	Cells_EBV-transformed_lymphocytes	distal	-0.01	0.784
ENSG00000153237	CCDC148	Adipose_Visceral_Omentum	overall	0.04	0.784
ENSG00000165084	C8orf34	Adipose_Visceral_Omentum	colon	0.02	0.784
ENSG00000136383	ALPK3	Adipose_Visceral_Omentum	colon	0.02	0.784
ENSG00000013016	EHD3	Colon_Sigmoid	distal	-0.02	0.784
ENSG00000123453	SARDH	Adipose_Visceral_Omentum	female	0.01	0.784
ENSG00000143185	XCL2	Colon_Transverse	female	-0.01	0.784
ENSG00000179583	CIITA	Colon_Sigmoid	distal	-0.05	0.784
ENSG00000178882	RFLNA	Colon_Sigmoid	female	-0.02	0.784
ENSG00000272604	AC073073.2	Colon_Transverse	colon	-0.01	0.784
ENSG00000127863	TNFRSF19	Adipose_Visceral_Omentum	rectal	0.08	0.784
ENSG00000259495	AC016705.2	Colon_Sigmoid	male	0.01	0.784
ENSG00000175414	ARL10	Colon_Sigmoid	male	-0.05	0.784
ENSG00000104518	GSDMD	Colon_Transverse	distal	0.01	0.784
ENSG00000266094	RASSF5	Cells_EBV-transformed_lymphocytes	overall	-0.01	0.784
ENSG00000204560	DHX16	Adipose_Visceral_Omentum	distal	0.02	0.784
ENSG00000164406	LEAP2	Colon_Transverse	colon	0.02	0.784
ENSG00000133687	TMTC1	Adipose_Subcutaneous	colon	-0.02	0.784
ENSG00000183067	IGSF5	Colon_Transverse	proximal	-0.08	0.784
ENSG00000125319	C17orf53	Adipose_Visceral_Omentum	distal	0.06	0.784
ENSG00000164659	KIAA1324L	Whole_Blood	male	0.03	0.784
ENSG00000172175	MALT1	Colon_Transverse	male	0.02	0.784
ENSG00000170142	UBE2E1	Colon_Sigmoid	rectal	0.08	0.784
ENSG00000104980	TIMM44	Whole_Blood	female	0.08	0.784
ENSG00000116406	EDEM3	Colon_Sigmoid	male	0.01	0.784
ENSG00000048342	CC2D2A	Cells_EBV-transformed_lymphocytes	rectal	0.02	0.784
ENSG00000115275	MOGS	Adipose_Subcutaneous	male	-0.03	0.784
ENSG00000198740	ZNF652	Whole_Blood	proximal	-0.02	0.784
ENSG00000105186	ANKRD27	Adipose_Visceral_Omentum	male	0.02	0.784
ENSG00000274173	AL035661.1	Whole_Blood	colon	0	0.784
ENSG00000164082	GRM2	Adipose_Visceral_Omentum	overall	-0.01	0.784
ENSG00000162614	NEXN	Adipose_Visceral_Omentum	colon	-0.01	0.784
ENSG00000074201	CLNS1A	Colon_Transverse	rectal	0.02	0.784
ENSG00000127580	WDR24	Colon_Transverse	female	-0.02	0.784
ENSG00000135040	NAA35	Colon_Transverse	male	-0.01	0.784
ENSG00000272316	AL021368.2	Cells_EBV-transformed_lymphocytes	distal	-0.01	0.784
ENSG00000130803	ZNF317	Cells_EBV-transformed_lymphocytes	proximal	-0.04	0.784
ENSG00000124614	RPS10	Colon_Sigmoid	female	-0.04	0.784
ENSG00000275445	AC092119.3	Colon_Transverse	overall	0.01	0.784
ENSG00000157873	TNFRSF14	Colon_Transverse	rectal	0.1	0.784
ENSG00000168077	SCARA3	Adipose_Subcutaneous	rectal	0.02	0.784
ENSG00000230910	AL391807.1	Adipose_Subcutaneous	colon	-0.01	0.784
ENSG00000184677	ZBTB40	Colon_Sigmoid	distal	0.01	0.784
ENSG00000256628	ZBTB11-AS1	Adipose_Visceral_Omentum	rectal	0.01	0.784
ENSG00000213906	LTB4R2	Cells_EBV-transformed_lymphocytes	distal	-0.03	0.784
ENSG00000272716	AL121658.1	Cells_EBV-transformed_lymphocytes	male	-0.03	0.784
ENSG00000225932	CTAGE4	Adipose_Visceral_Omentum	colon	0.04	0.784
ENSG00000157833	GAREM2	Colon_Transverse	colon	0.01	0.784
ENSG00000181847	TIGIT	Colon_Sigmoid	distal	0.03	0.784
ENSG00000239335	LLPH-DT	Colon_Transverse	female	0	0.784
ENSG00000170802	FOXN2	Adipose_Subcutaneous	male	-0.01	0.784
ENSG00000250451	HOXC-AS1	Adipose_Visceral_Omentum	distal	-0.04	0.784
ENSG00000270607	AC009549.1	Adipose_Subcutaneous	proximal	0.03	0.784
ENSG00000124380	SNRNP27	Whole_Blood	proximal	-0.03	0.784
ENSG00000269086	AC008555.2	Colon_Transverse	male	-0.02	0.784
ENSG00000137817	PARP6	Adipose_Subcutaneous	male	0.01	0.784
ENSG00000175414	ARL10	Adipose_Visceral_Omentum	male	-0.37	0.784
ENSG00000175414	ARL10	Colon_Transverse	male	-0.04	0.784
ENSG00000071655	MBD3	Adipose_Visceral_Omentum	female	-0.04	0.784
ENSG00000067715	SYT1	Colon_Sigmoid	female	0.01	0.784
ENSG00000272269	AL138724.1	Adipose_Visceral_Omentum	female	-0.03	0.784
ENSG00000187987	ZSCAN23	Cells_EBV-transformed_lymphocytes	female	0.01	0.784
ENSG00000011114	BTBD7	Adipose_Visceral_Omentum	proximal	0.02	0.784
ENSG00000006831	ADIPOR2	Whole_Blood	male	-0.01	0.784
ENSG00000242114	MTFP1	Adipose_Subcutaneous	rectal	-0.02	0.784
ENSG00000256508	MRGPRF-AS1	Adipose_Subcutaneous	colon	0.01	0.784
ENSG00000118997	DNAH7	Adipose_Subcutaneous	female	0.01	0.784
ENSG00000109618	SEPSECS	Cells_EBV-transformed_lymphocytes	colon	0.01	0.784
ENSG00000170633	RNF34	Colon_Transverse	distal	-0.04	0.784
ENSG00000146192	FGD2	Colon_Transverse	female	-0.02	0.784
ENSG00000140470	ADAMTS17	Adipose_Subcutaneous	female	0.01	0.784
ENSG00000148053	NTRK2	Adipose_Visceral_Omentum	colon	0.07	0.784
ENSG00000269696	AC005498.3	Adipose_Subcutaneous	female	0.01	0.784
ENSG00000115112	TFCP2L1	Adipose_Visceral_Omentum	proximal	-0.02	0.784
ENSG00000053328	METTL24	Adipose_Visceral_Omentum	male	-0.02	0.784
ENSG00000068654	POLR1A	Colon_Sigmoid	female	-0.02	0.784
ENSG00000114473	IQCG	Colon_Sigmoid	distal	0.04	0.784
ENSG00000221926	TRIM16	Cells_EBV-transformed_lymphocytes	female	-0.01	0.784
ENSG00000127377	CRYGN	Colon_Sigmoid	male	0.01	0.784
ENSG00000260804	LINC01963	Colon_Sigmoid	overall	0.01	0.784
ENSG00000134121	CHL1	Adipose_Visceral_Omentum	male	-0.02	0.784
ENSG00000140548	ZNF710	Colon_Sigmoid	male	-0.08	0.784
ENSG00000283108	AC011451.3	Adipose_Visceral_Omentum	rectal	0.05	0.784
ENSG00000149295	DRD2	Colon_Transverse	male	-0.03	0.784
ENSG00000180881	CAPS2	Colon_Transverse	distal	-0.01	0.784
ENSG00000166823	MESP1	Adipose_Subcutaneous	female	-0.04	0.784
ENSG00000188710	QRFP	Adipose_Subcutaneous	proximal	0.03	0.784
ENSG00000269300	AC008734.1	Adipose_Visceral_Omentum	overall	0.02	0.784
ENSG00000235750	KIAA0040	Colon_Sigmoid	proximal	0.02	0.784
ENSG00000106018	VIPR2	Adipose_Subcutaneous	distal	0.02	0.784
ENSG00000204815	TTC25	Whole_Blood	distal	-0.01	0.784
ENSG00000232995	AL592435.1	Whole_Blood	overall	-0.01	0.784
ENSG00000280279	AC240565.2	Adipose_Subcutaneous	overall	0.01	0.784
ENSG00000176485	PLAAT3	Adipose_Visceral_Omentum	female	-0.01	0.784
ENSG00000178397	FAM220A	Cells_EBV-transformed_lymphocytes	overall	0.02	0.784
ENSG00000110002	VWA5A	Adipose_Subcutaneous	proximal	0.03	0.784
ENSG00000197785	ATAD3A	Colon_Transverse	overall	0.03	0.784
ENSG00000152133	GPATCH11	Adipose_Subcutaneous	proximal	0.02	0.784
ENSG00000112303	VNN2	Adipose_Visceral_Omentum	male	0.01	0.784
ENSG00000064726	BTBD1	Adipose_Visceral_Omentum	distal	0.01	0.784
ENSG00000100075	SLC25A1	Colon_Sigmoid	colon	-0.01	0.784
ENSG00000172247	C1QTNF4	Cells_EBV-transformed_lymphocytes	colon	-0.01	0.784
ENSG00000100281	HMGXB4	Adipose_Subcutaneous	proximal	-0.03	0.785
ENSG00000168062	BATF2	Colon_Sigmoid	male	-0.13	0.785
ENSG00000100284	TOM1	Colon_Transverse	proximal	0.04	0.785
ENSG00000067113	PLPP1	Colon_Transverse	rectal	-0.09	0.785
ENSG00000120705	ETF1	Whole_Blood	rectal	0.04	0.785
ENSG00000113269	RNF130	Whole_Blood	colon	0.09	0.785
ENSG00000083067	TRPM3	Adipose_Visceral_Omentum	rectal	-0.02	0.785
ENSG00000196950	SLC39A10	Colon_Transverse	overall	-0.01	0.785
ENSG00000125743	SNRPD2	Whole_Blood	overall	-0.01	0.785
ENSG00000145832	SLC25A48	Adipose_Subcutaneous	overall	-0.05	0.785
ENSG00000273014	AC018645.3	Colon_Sigmoid	male	-0.02	0.785
ENSG00000153066	TXNDC11	Colon_Transverse	colon	0.01	0.785
ENSG00000233754	AP001628.2	Colon_Sigmoid	distal	0.01	0.785
ENSG00000144895	EIF2A	Colon_Sigmoid	male	0	0.785
ENSG00000012983	MAP4K5	Adipose_Subcutaneous	male	0.02	0.785
ENSG00000075292	ZNF638	Adipose_Subcutaneous	colon	-0.02	0.785
ENSG00000170634	ACYP2	Colon_Sigmoid	proximal	-0.01	0.785
ENSG00000111348	ARHGDIB	Adipose_Subcutaneous	colon	0.02	0.785
ENSG00000104321	TRPA1	Colon_Sigmoid	male	0.03	0.785
ENSG00000090534	THPO	Adipose_Visceral_Omentum	overall	-0.03	0.785
ENSG00000167699	GLOD4	Adipose_Visceral_Omentum	proximal	0.03	0.785
ENSG00000236088	COX10-AS1	Adipose_Subcutaneous	male	-0.01	0.785
ENSG00000180316	PNPLA1	Whole_Blood	rectal	-0.03	0.785
ENSG00000188092	GPR89B	Colon_Sigmoid	female	-0.07	0.785
ENSG00000166913	YWHAB	Colon_Sigmoid	distal	0.01	0.785
ENSG00000196284	SUPT3H	Colon_Transverse	rectal	0.01	0.785
ENSG00000172572	PDE3A	Adipose_Subcutaneous	male	-0.01	0.785
ENSG00000187848	P2RX2	Adipose_Visceral_Omentum	proximal	0.01	0.785
ENSG00000152219	ARL14EP	Cells_EBV-transformed_lymphocytes	male	-0.01	0.785
ENSG00000227258	SMIM2-AS1	Adipose_Subcutaneous	rectal	0.01	0.785
ENSG00000215417	MIR17HG	Colon_Sigmoid	rectal	-0.03	0.785
ENSG00000149657	LSM14B	Whole_Blood	male	-0.03	0.785
ENSG00000122026	RPL21	Adipose_Subcutaneous	male	0.14	0.785
ENSG00000131042	LILRB2	Colon_Transverse	distal	0.09	0.785
ENSG00000108405	P2RX1	Colon_Transverse	distal	-0.01	0.785
ENSG00000106236	NPTX2	Colon_Transverse	male	-0.02	0.785
ENSG00000198189	HSD17B11	Colon_Transverse	rectal	0.01	0.785
ENSG00000176928	GCNT4	Adipose_Visceral_Omentum	distal	0.06	0.785
ENSG00000232931	LINC00342	Colon_Transverse	colon	-0.06	0.785
ENSG00000172014	ANKRD20A4	Adipose_Subcutaneous	colon	0.24	0.785
ENSG00000225411	CR786580.1	Adipose_Visceral_Omentum	colon	0.21	0.785
ENSG00000172014	ANKRD20A4	Adipose_Visceral_Omentum	colon	0.52	0.785
ENSG00000178075	GRAMD1C	Cells_EBV-transformed_lymphocytes	overall	0.02	0.785
ENSG00000276412	AL591926.2	Colon_Sigmoid	colon	-0.19	0.785
ENSG00000171217	CLDN20	Colon_Sigmoid	overall	0.08	0.785
ENSG00000225411	CR786580.1	Whole_Blood	colon	156.39	0.785
ENSG00000132622	HSPA12B	Colon_Sigmoid	overall	-0.05	0.785
ENSG00000135047	CTSL	Adipose_Subcutaneous	distal	-0.02	0.785
ENSG00000143226	FCGR2A	Colon_Sigmoid	colon	-0.03	0.785
ENSG00000160299	PCNT	Cells_EBV-transformed_lymphocytes	colon	0.02	0.785
ENSG00000242485	MRPL20	Adipose_Visceral_Omentum	colon	-0.01	0.785
ENSG00000260645	AL359715.2	Colon_Sigmoid	rectal	0.03	0.785
ENSG00000065154	OAT	Cells_EBV-transformed_lymphocytes	proximal	-0.01	0.785
ENSG00000248544	AC008676.1	Colon_Sigmoid	distal	0	0.785
ENSG00000081665	ZNF506	Whole_Blood	distal	-0.01	0.785
ENSG00000196689	TRPV1	Adipose_Subcutaneous	distal	0.01	0.785
ENSG00000124226	RNF114	Whole_Blood	proximal	-0.01	0.785
ENSG00000077458	FAM76B	Adipose_Visceral_Omentum	rectal	0.18	0.785
ENSG00000283654	LMLN2	Colon_Transverse	overall	-0.01	0.785
ENSG00000260018	AC040169.1	Adipose_Visceral_Omentum	female	-0.03	0.785
ENSG00000126218	F10	Cells_EBV-transformed_lymphocytes	distal	0.03	0.785
ENSG00000132286	TIMM10B	Adipose_Visceral_Omentum	colon	0.01	0.785
ENSG00000050748	MAPK9	Colon_Transverse	female	-0.01	0.785
ENSG00000117697	NSL1	Adipose_Subcutaneous	male	0.02	0.785
ENSG00000148908	RGS10	Colon_Transverse	colon	-0.03	0.785
ENSG00000167600	CYP2S1	Colon_Transverse	proximal	0.01	0.785
ENSG00000221990	EXOC3-AS1	Cells_EBV-transformed_lymphocytes	overall	0.01	0.785
ENSG00000132199	ENOSF1	Cells_EBV-transformed_lymphocytes	colon	0.01	0.785
ENSG00000104549	SQLE	Cells_EBV-transformed_lymphocytes	male	0.01	0.785
ENSG00000070540	WIPI1	Adipose_Visceral_Omentum	overall	0.01	0.785
ENSG00000080503	SMARCA2	Whole_Blood	male	-0.08	0.785
ENSG00000036448	MYOM2	Colon_Transverse	colon	0.01	0.785
ENSG00000155592	ZKSCAN2	Adipose_Subcutaneous	male	-0.01	0.785
ENSG00000150471	ADGRL3	Adipose_Visceral_Omentum	overall	0.01	0.785
ENSG00000164122	ASB5	Colon_Transverse	distal	0.04	0.785
ENSG00000216937	CCDC7	Adipose_Visceral_Omentum	overall	-0.01	0.785
ENSG00000153253	SCN3A	Adipose_Subcutaneous	proximal	-0.06	0.785
ENSG00000141391	PRELID3A	Colon_Transverse	male	0	0.785
ENSG00000277022	AL031663.3	Colon_Transverse	overall	0.03	0.785
ENSG00000181031	RPH3AL	Cells_EBV-transformed_lymphocytes	male	0.01	0.785
ENSG00000142459	EVI5L	Adipose_Visceral_Omentum	colon	0.02	0.785
ENSG00000163933	RFT1	Adipose_Subcutaneous	male	-0.01	0.785
ENSG00000031698	SARS	Adipose_Visceral_Omentum	male	0.03	0.785
ENSG00000166224	SGPL1	Adipose_Subcutaneous	female	-0.03	0.785
ENSG00000146205	ANO7	Whole_Blood	distal	-0.02	0.785
ENSG00000276968	AL158196.1	Cells_EBV-transformed_lymphocytes	proximal	0.05	0.785
ENSG00000171160	MORN4	Adipose_Visceral_Omentum	male	0.01	0.785
ENSG00000132199	ENOSF1	Adipose_Subcutaneous	distal	0.01	0.785
ENSG00000156103	MMP16	Colon_Sigmoid	male	-0.02	0.785
ENSG00000132031	MATN3	Colon_Sigmoid	proximal	0.03	0.785
ENSG00000183439	TRIM61	Adipose_Visceral_Omentum	colon	-0.02	0.785
ENSG00000207561	MIR635	Colon_Transverse	colon	0.03	0.785
ENSG00000142937	RPS8	Colon_Sigmoid	female	-0.01	0.785
ENSG00000264548	AC132872.2	Colon_Transverse	female	0.04	0.785
ENSG00000164404	GDF9	Colon_Transverse	colon	0.01	0.785
ENSG00000139620	KANSL2	Adipose_Visceral_Omentum	colon	0.02	0.785
ENSG00000108387	SEPTIN4	Colon_Transverse	male	0.2	0.785
ENSG00000178295	GEN1	Whole_Blood	overall	0	0.785
ENSG00000182263	FIGN	Colon_Sigmoid	distal	-0.01	0.785
ENSG00000278238	AL359513.1	Colon_Sigmoid	overall	-0.02	0.785
ENSG00000112877	CEP72	Colon_Sigmoid	male	-0.01	0.785
ENSG00000172935	MRGPRF	Colon_Transverse	female	0.03	0.785
ENSG00000124406	ATP8A1	Colon_Transverse	overall	-0.01	0.785
ENSG00000176472	ZNF575	Colon_Transverse	proximal	-0.01	0.785
ENSG00000103342	GSPT1	Cells_EBV-transformed_lymphocytes	proximal	0.08	0.785
ENSG00000124256	ZBP1	Whole_Blood	proximal	-0.08	0.785
ENSG00000242797	GLYCTK-AS1	Adipose_Subcutaneous	proximal	0.04	0.785
ENSG00000197815	AC122129.1	Colon_Transverse	overall	0.02	0.785
ENSG00000125772	GPCPD1	Whole_Blood	female	-0.02	0.785
ENSG00000103942	HOMER2	Cells_EBV-transformed_lymphocytes	male	-0.03	0.785
ENSG00000153914	SREK1	Adipose_Subcutaneous	female	-0.09	0.785
ENSG00000157193	LRP8	Adipose_Visceral_Omentum	overall	-0.01	0.785
ENSG00000169220	RGS14	Adipose_Subcutaneous	rectal	0.01	0.785
ENSG00000271797	AC008494.3	Colon_Sigmoid	colon	-0.03	0.785
ENSG00000249923	AC007663.2	Adipose_Subcutaneous	proximal	-0.01	0.785
ENSG00000272783	AC147067.2	Adipose_Visceral_Omentum	colon	-0.01	0.785
ENSG00000230928	AL139241.1	Adipose_Subcutaneous	overall	0.01	0.785
ENSG00000100226	GTPBP1	Colon_Transverse	proximal	-0.02	0.785
ENSG00000099822	HCN2	Whole_Blood	distal	0.03	0.785
ENSG00000006715	VPS41	Adipose_Subcutaneous	female	-0.01	0.785
ENSG00000181264	TLCD5	Colon_Sigmoid	rectal	-0.01	0.785
ENSG00000107672	NSMCE4A	Adipose_Subcutaneous	distal	0.01	0.785
ENSG00000136738	STAM	Adipose_Visceral_Omentum	proximal	0.04	0.785
ENSG00000087076	HSD17B14	Adipose_Visceral_Omentum	female	-0.01	0.785
ENSG00000180822	PSMG4	Adipose_Visceral_Omentum	female	-0.01	0.785
ENSG00000077097	TOP2B	Adipose_Subcutaneous	overall	-0.03	0.785
ENSG00000034971	MYOC	Adipose_Subcutaneous	female	-0.01	0.785
ENSG00000148468	FAM171A1	Adipose_Visceral_Omentum	colon	0.01	0.785
ENSG00000100347	SAMM50	Colon_Transverse	male	0.01	0.785
ENSG00000173567	ADGRF3	Adipose_Visceral_Omentum	female	-0.01	0.785
ENSG00000149218	ENDOD1	Adipose_Subcutaneous	proximal	-0.01	0.785
ENSG00000256427	AC010175.1	Adipose_Visceral_Omentum	female	-0.01	0.785
ENSG00000147576	ADHFE1	Adipose_Visceral_Omentum	female	-0.01	0.785
ENSG00000166508	MCM7	Colon_Transverse	distal	3.62	0.785
ENSG00000213918	DNASE1	Cells_EBV-transformed_lymphocytes	distal	-0.04	0.785
ENSG00000135297	MTO1	Adipose_Subcutaneous	rectal	-0.01	0.785
ENSG00000196730	DAPK1	Colon_Transverse	proximal	0.03	0.785
ENSG00000117877	CD3EAP	Colon_Transverse	colon	-0.01	0.785
ENSG00000260182	AC120498.2	Adipose_Visceral_Omentum	male	-0.01	0.785
ENSG00000213024	NUP62	Adipose_Visceral_Omentum	colon	-0.01	0.785
ENSG00000261468	AC096921.2	Adipose_Subcutaneous	colon	0.02	0.785
ENSG00000150873	C2orf50	Adipose_Subcutaneous	distal	-0.04	0.785
ENSG00000187607	ZNF286A	Adipose_Subcutaneous	overall	0.02	0.785
ENSG00000138496	PARP9	Adipose_Visceral_Omentum	rectal	0.02	0.785
ENSG00000014216	CAPN1	Colon_Transverse	female	0.01	0.785
ENSG00000167208	SNX20	Adipose_Subcutaneous	male	-0.04	0.785
ENSG00000262179	MYMX	Colon_Sigmoid	proximal	-0.02	0.785
ENSG00000242282	AC108488.1	Adipose_Subcutaneous	proximal	0.01	0.785
ENSG00000174021	GNG5	Adipose_Visceral_Omentum	rectal	-0.01	0.785
ENSG00000178852	EFCAB13	Colon_Sigmoid	rectal	0.01	0.785
ENSG00000131368	MRPS25	Colon_Sigmoid	proximal	0.02	0.785
ENSG00000141316	SPACA3	Adipose_Visceral_Omentum	female	0.01	0.785
ENSG00000152061	RABGAP1L	Adipose_Subcutaneous	rectal	-0.02	0.785
ENSG00000183291	SELENOF	Colon_Transverse	rectal	0.06	0.785
ENSG00000101442	ACTR5	Whole_Blood	rectal	-0.02	0.785
ENSG00000064687	ABCA7	Colon_Transverse	female	0.01	0.785
ENSG00000114956	DGUOK	Whole_Blood	rectal	-0.02	0.785
ENSG00000013583	HEBP1	Adipose_Subcutaneous	proximal	0.02	0.785
ENSG00000154309	DISP1	Cells_EBV-transformed_lymphocytes	overall	0.02	0.785
ENSG00000232838	PET117	Colon_Transverse	male	-0.04	0.785
ENSG00000235688	SNTG2-AS1	Adipose_Visceral_Omentum	female	-0.02	0.785
ENSG00000170092	SPDYE5	Adipose_Visceral_Omentum	colon	0.01	0.785
ENSG00000176871	WSB2	Colon_Transverse	female	0.02	0.785
ENSG00000164867	NOS3	Colon_Transverse	female	0.08	0.785
ENSG00000144028	SNRNP200	Adipose_Visceral_Omentum	distal	0.02	0.785
ENSG00000197670	AL157838.1	Colon_Sigmoid	proximal	-0.02	0.785
ENSG00000254858	MPV17L2	Adipose_Subcutaneous	proximal	-0.01	0.785
ENSG00000181873	IBA57	Colon_Transverse	overall	0.01	0.785
ENSG00000228140	AL031283.1	Colon_Transverse	distal	0.01	0.785
ENSG00000187987	ZSCAN23	Cells_EBV-transformed_lymphocytes	overall	0	0.785
ENSG00000112297	CRYBG1	Cells_EBV-transformed_lymphocytes	overall	0.01	0.785
ENSG00000178700	DHFR2	Adipose_Subcutaneous	distal	0	0.785
ENSG00000261669	AC008731.1	Colon_Transverse	female	-0.03	0.785
ENSG00000158773	USF1	Adipose_Subcutaneous	rectal	0.01	0.785
ENSG00000145743	FBXL17	Whole_Blood	male	0.02	0.785
ENSG00000166313	APBB1	Colon_Sigmoid	female	-0.03	0.785
ENSG00000059573	ALDH18A1	Colon_Sigmoid	colon	0.03	0.785
ENSG00000177025	C19orf18	Colon_Sigmoid	female	-0.01	0.785
ENSG00000174827	PDZK1	Colon_Sigmoid	overall	-8.48	0.785
ENSG00000135298	ADGRB3	Colon_Transverse	male	-0.15	0.785
ENSG00000135424	ITGA7	Colon_Transverse	male	0.04	0.785
ENSG00000104613	INTS10	Whole_Blood	distal	-7.63	0.785
ENSG00000172175	MALT1	Colon_Transverse	distal	0.02	0.785
ENSG00000227117	HORMAD2-AS1	Cells_EBV-transformed_lymphocytes	distal	0.01	0.785
ENSG00000122085	MTERF4	Cells_EBV-transformed_lymphocytes	overall	0.01	0.785
ENSG00000134184	GSTM1	Whole_Blood	female	-0.01	0.785
ENSG00000269186	LINC01082	Colon_Transverse	male	0.02	0.785
ENSG00000074219	TEAD2	Colon_Sigmoid	proximal	0.03	0.785
ENSG00000103245	CIAO3	Adipose_Subcutaneous	proximal	-0.01	0.785
ENSG00000186891	TNFRSF18	Cells_EBV-transformed_lymphocytes	male	-0.09	0.785
ENSG00000051180	RAD51	Adipose_Subcutaneous	female	0.03	0.785
ENSG00000133275	CSNK1G2	Colon_Sigmoid	proximal	0.02	0.785
ENSG00000196247	ZNF107	Cells_EBV-transformed_lymphocytes	colon	-0.01	0.785
ENSG00000186212	SOWAHB	Adipose_Subcutaneous	distal	0.01	0.785
ENSG00000016402	IL20RA	Adipose_Subcutaneous	distal	-0.01	0.785
ENSG00000188092	GPR89B	Colon_Sigmoid	rectal	-0.07	0.785
ENSG00000157470	FAM81A	Adipose_Visceral_Omentum	female	-0.03	0.785
ENSG00000138829	FBN2	Adipose_Visceral_Omentum	rectal	-0.01	0.785
ENSG00000197713	RPE	Whole_Blood	rectal	0.02	0.785
ENSG00000140107	SLC25A47	Whole_Blood	overall	0.01	0.785
ENSG00000148468	FAM171A1	Adipose_Visceral_Omentum	male	0.01	0.785
ENSG00000175662	TOM1L2	Colon_Sigmoid	overall	0.01	0.785
ENSG00000259417	CTXND1	Adipose_Visceral_Omentum	distal	-0.03	0.785
ENSG00000140694	PARN	Colon_Transverse	colon	0.02	0.785
ENSG00000228049	POLR2J2	Colon_Sigmoid	overall	0	0.785
ENSG00000144233	AMMECR1L	Adipose_Visceral_Omentum	rectal	0.02	0.785
ENSG00000181374	CCL13	Colon_Sigmoid	overall	0.07	0.785
ENSG00000046604	DSG2	Colon_Transverse	female	0.01	0.785
ENSG00000244198	AC004889.1	Colon_Sigmoid	proximal	0.01	0.785
ENSG00000139144	PIK3C2G	Adipose_Visceral_Omentum	distal	0.05	0.785
ENSG00000134109	EDEM1	Colon_Transverse	proximal	-0.05	0.785
ENSG00000244675	AC108676.1	Adipose_Visceral_Omentum	distal	0.03	0.785
ENSG00000099917	MED15	Adipose_Visceral_Omentum	male	-0.01	0.785
ENSG00000124701	APOBEC2	Colon_Sigmoid	proximal	0.02	0.785
ENSG00000140859	KIFC3	Adipose_Visceral_Omentum	colon	-0.03	0.785
ENSG00000198467	TPM2	Colon_Sigmoid	colon	0.02	0.785
ENSG00000152270	PDE3B	Colon_Transverse	female	0.03	0.785
ENSG00000268081	AC123912.1	Colon_Sigmoid	proximal	0.01	0.785
ENSG00000255260	KC877392.1	Colon_Sigmoid	male	0.01	0.785
ENSG00000250067	YJEFN3	Cells_EBV-transformed_lymphocytes	male	0.04	0.785
ENSG00000250312	ZNF718	Colon_Transverse	female	0.01	0.785
ENSG00000226445	BX322234.1	Whole_Blood	overall	-0.01	0.785
ENSG00000101596	SMCHD1	Adipose_Visceral_Omentum	overall	0.01	0.785
ENSG00000139620	KANSL2	Cells_EBV-transformed_lymphocytes	overall	0.01	0.785
ENSG00000172243	CLEC7A	Whole_Blood	colon	-0.01	0.785
ENSG00000235897	TM4SF19-AS1	Cells_EBV-transformed_lymphocytes	colon	0.02	0.785
ENSG00000137038	DMAC1	Colon_Transverse	female	0.51	0.785
ENSG00000279141	AL590226.2	Whole_Blood	colon	-0.14	0.785
ENSG00000127903	ZNF835	Colon_Transverse	overall	-0.01	0.785
ENSG00000260942	CAPN10-DT	Colon_Transverse	proximal	-0.02	0.785
ENSG00000175782	SLC35E3	Whole_Blood	distal	-0.01	0.785
ENSG00000104883	PEX11G	Adipose_Visceral_Omentum	rectal	-0.01	0.785
ENSG00000262209	PCDHGB3	Adipose_Visceral_Omentum	rectal	0.09	0.785
ENSG00000099821	POLRMT	Colon_Transverse	colon	0.02	0.785
ENSG00000142188	TMEM50B	Adipose_Subcutaneous	rectal	0	0.785
ENSG00000123983	ACSL3	Adipose_Subcutaneous	male	-0.02	0.785
ENSG00000180509	KCNE1	Whole_Blood	male	0.01	0.785
ENSG00000163072	NOSTRIN	Cells_EBV-transformed_lymphocytes	male	0	0.785
ENSG00000235848	RMDN2-AS1	Colon_Transverse	rectal	-0.02	0.785
ENSG00000136932	TRMO	Cells_EBV-transformed_lymphocytes	rectal	-0.01	0.785
ENSG00000178966	RMI1	Cells_EBV-transformed_lymphocytes	colon	0.01	0.785
ENSG00000259291	ZNF710-AS1	Colon_Transverse	proximal	-0.04	0.785
ENSG00000197885	NKIRAS1	Adipose_Visceral_Omentum	female	-0.04	0.785
ENSG00000141956	PRDM15	Adipose_Subcutaneous	proximal	-0.01	0.785
ENSG00000184838	PRR16	Adipose_Visceral_Omentum	colon	0.04	0.785
ENSG00000180834	MAP6D1	Whole_Blood	rectal	0.01	0.785
ENSG00000171786	NHLH1	Adipose_Subcutaneous	male	0.05	0.785
ENSG00000198898	CAPZA2	Cells_EBV-transformed_lymphocytes	colon	0.01	0.785
ENSG00000263528	IKBKE	Whole_Blood	proximal	0.01	0.785
ENSG00000215375	MYL5	Colon_Transverse	overall	0.02	0.785
ENSG00000184923	NUTM2A	Adipose_Subcutaneous	rectal	-0.01	0.785
ENSG00000261117	AC009486.1	Adipose_Visceral_Omentum	rectal	-0.04	0.785
ENSG00000081041	CXCL2	Colon_Transverse	female	-0.04	0.785
ENSG00000107959	PITRM1	Whole_Blood	proximal	0.01	0.785
ENSG00000163093	BBS5	Adipose_Subcutaneous	female	-0.2	0.785
ENSG00000185924	RTN4RL1	Colon_Transverse	female	-0.03	0.785
ENSG00000230928	AL139241.1	Colon_Transverse	distal	0.02	0.785
ENSG00000224307	AL161785.1	Adipose_Visceral_Omentum	proximal	-0.02	0.785
ENSG00000276529	AP001505.1	Colon_Transverse	proximal	-0.01	0.785
ENSG00000169189	NSMCE1	Adipose_Subcutaneous	distal	-0.02	0.785
ENSG00000276107	AC037198.1	Colon_Transverse	colon	-0.02	0.785
ENSG00000104835	SARS2	Adipose_Subcutaneous	overall	0.01	0.785
ENSG00000267199	AP001029.2	Adipose_Subcutaneous	male	0	0.785
ENSG00000134539	KLRD1	Colon_Sigmoid	overall	0.01	0.785
ENSG00000100485	SOS2	Cells_EBV-transformed_lymphocytes	colon	0.02	0.785
ENSG00000249931	GOLGA8K	Adipose_Subcutaneous	distal	0.09	0.785
ENSG00000154473	BUB3	Adipose_Visceral_Omentum	distal	-0.11	0.785
ENSG00000249931	GOLGA8K	Colon_Transverse	distal	5.26	0.785
ENSG00000249931	GOLGA8K	Whole_Blood	distal	1.47	0.785
ENSG00000162927	PUS10	Adipose_Subcutaneous	colon	0.01	0.785
ENSG00000141428	C18orf21	Cells_EBV-transformed_lymphocytes	male	-0.05	0.785
ENSG00000214046	SMIM7	Colon_Transverse	rectal	0.04	0.785
ENSG00000120805	ARL1	Colon_Sigmoid	colon	0.02	0.785
ENSG00000110660	SLC35F2	Whole_Blood	female	-0.01	0.785
ENSG00000137962	ARHGAP29	Colon_Transverse	overall	0.01	0.785
ENSG00000127249	ATP13A4	Cells_EBV-transformed_lymphocytes	colon	-0.01	0.785
ENSG00000129038	LOXL1	Colon_Sigmoid	distal	-0.01	0.785
ENSG00000142794	NBPF3	Adipose_Subcutaneous	rectal	0	0.785
ENSG00000250945	AC096773.1	Adipose_Visceral_Omentum	distal	0.04	0.785
ENSG00000183134	PTGDR2	Adipose_Subcutaneous	distal	0.01	0.785
ENSG00000155755	TMEM237	Whole_Blood	male	-0.01	0.785
ENSG00000115275	MOGS	Adipose_Visceral_Omentum	female	-0.02	0.785
ENSG00000258558	AL121852.1	Adipose_Subcutaneous	distal	-0.04	0.785
ENSG00000161526	SAP30BP	Colon_Transverse	male	0.06	0.785
ENSG00000213999	MEF2B	Colon_Transverse	male	0.05	0.785
ENSG00000131969	ABHD12B	Colon_Sigmoid	colon	0.01	0.785
ENSG00000198252	STYX	Colon_Sigmoid	proximal	0.01	0.785
ENSG00000114446	IFT57	Colon_Sigmoid	distal	-0.05	0.785
ENSG00000255389	Z97989.1	Colon_Sigmoid	overall	0	0.785
ENSG00000092096	SLC22A17	Whole_Blood	rectal	-0.03	0.785
ENSG00000103227	LMF1	Whole_Blood	rectal	-0.01	0.785
ENSG00000172247	C1QTNF4	Colon_Transverse	colon	0	0.785
ENSG00000256269	HMBS	Cells_EBV-transformed_lymphocytes	proximal	0.01	0.785
ENSG00000272512	AL645608.7	Cells_EBV-transformed_lymphocytes	rectal	-0.01	0.785
ENSG00000267272	LINC01140	Colon_Sigmoid	proximal	0.03	0.785
ENSG00000167850	CD300C	Whole_Blood	distal	-0.01	0.785
ENSG00000132793	LPIN3	Colon_Sigmoid	colon	0.01	0.785
ENSG00000132016	C19orf57	Colon_Sigmoid	female	-0.01	0.785
ENSG00000259230	LINC02323	Adipose_Subcutaneous	rectal	0.03	0.785
ENSG00000183793	NPIPA5	Cells_EBV-transformed_lymphocytes	rectal	0.01	0.785
ENSG00000185105	MYADML2	Colon_Transverse	distal	0.1	0.785
ENSG00000123552	USP45	Whole_Blood	overall	0.08	0.785
ENSG00000158769	F11R	Colon_Sigmoid	distal	0.01	0.785
ENSG00000124098	FAM210B	Colon_Sigmoid	colon	-0.01	0.785
ENSG00000169570	DTWD2	Adipose_Subcutaneous	rectal	0.01	0.785
ENSG00000262006	AC005920.4	Colon_Sigmoid	rectal	-0.01	0.785
ENSG00000169155	ZBTB43	Adipose_Subcutaneous	overall	-0.04	0.785
ENSG00000154451	GBP5	Colon_Transverse	female	0.02	0.785
ENSG00000100116	GCAT	Adipose_Visceral_Omentum	female	0.02	0.785
ENSG00000204628	RACK1	Adipose_Subcutaneous	distal	-0.01	0.785
ENSG00000143196	DPT	Adipose_Visceral_Omentum	distal	0.02	0.785
ENSG00000163960	UBXN7	Cells_EBV-transformed_lymphocytes	male	-0.01	0.785
ENSG00000196776	CD47	Adipose_Subcutaneous	male	-0.02	0.785
ENSG00000162444	RBP7	Colon_Transverse	rectal	0.11	0.785
ENSG00000235314	LINC00957	Colon_Sigmoid	rectal	-0.01	0.785
ENSG00000106780	MEGF9	Colon_Transverse	female	-0.01	0.785
ENSG00000087502	ERGIC2	Cells_EBV-transformed_lymphocytes	overall	0.02	0.785
ENSG00000250742	LINC02381	Cells_EBV-transformed_lymphocytes	colon	-0.02	0.785
ENSG00000138867	GUCD1	Adipose_Visceral_Omentum	rectal	-0.05	0.785
ENSG00000099203	TMED1	Colon_Transverse	colon	-0.02	0.785
ENSG00000268743	AC008737.1	Colon_Transverse	colon	-0.09	0.785
ENSG00000236936	AL031005.1	Whole_Blood	distal	0.03	0.785
ENSG00000198346	ZNF813	Whole_Blood	colon	0.03	0.785
ENSG00000102910	LONP2	Adipose_Visceral_Omentum	distal	0	0.785
ENSG00000275491	LINC01730	Adipose_Visceral_Omentum	colon	0	0.785
ENSG00000168883	USP39	Whole_Blood	overall	0.02	0.785
ENSG00000076984	MAP2K7	Colon_Sigmoid	distal	0.05	0.785
ENSG00000174501	ANKRD36C	Adipose_Visceral_Omentum	rectal	0.02	0.785
ENSG00000171984	SHLD1	Adipose_Subcutaneous	female	-0.01	0.785
ENSG00000105383	CD33	Cells_EBV-transformed_lymphocytes	male	0.01	0.785
ENSG00000145439	CBR4	Whole_Blood	proximal	-0.01	0.785
ENSG00000143891	GALM	Adipose_Visceral_Omentum	proximal	0.02	0.785
ENSG00000253230	LINC00599	Whole_Blood	male	0.04	0.785
ENSG00000074696	HACD3	Adipose_Visceral_Omentum	female	-0.02	0.785
ENSG00000118017	A4GNT	Colon_Transverse	proximal	0	0.785
ENSG00000125629	INSIG2	Adipose_Subcutaneous	female	0.01	0.785
ENSG00000015532	XYLT2	Adipose_Subcutaneous	proximal	0.01	0.785
ENSG00000000457	SCYL3	Colon_Transverse	colon	-0.01	0.785
ENSG00000262228	AC087392.3	Adipose_Subcutaneous	rectal	-0.01	0.785
ENSG00000272784	AC019193.2	Adipose_Subcutaneous	male	0.23	0.785
ENSG00000154930	ACSS1	Adipose_Subcutaneous	colon	0.02	0.785
ENSG00000162398	LEXM	Whole_Blood	distal	0.02	0.785
ENSG00000133789	SWAP70	Adipose_Subcutaneous	rectal	0.07	0.785
ENSG00000114395	CYB561D2	Adipose_Visceral_Omentum	rectal	0.01	0.785
ENSG00000198000	NOL8	Colon_Sigmoid	distal	0.01	0.785
ENSG00000129657	SEC14L1	Adipose_Subcutaneous	colon	0.04	0.785
ENSG00000103653	CSK	Adipose_Subcutaneous	overall	0.02	0.785
ENSG00000142227	EMP3	Adipose_Subcutaneous	male	-0.05	0.785
ENSG00000164543	STK17A	Colon_Transverse	rectal	0.01	0.785
ENSG00000165282	PIGO	Colon_Sigmoid	overall	0.01	0.785
ENSG00000125347	IRF1	Cells_EBV-transformed_lymphocytes	distal	-0.02	0.785
ENSG00000205937	RNPS1	Colon_Sigmoid	rectal	-0.01	0.785
ENSG00000074657	ZNF532	Adipose_Subcutaneous	rectal	0.03	0.785
ENSG00000010270	STARD3NL	Adipose_Subcutaneous	colon	-0.02	0.785
ENSG00000197056	ZMYM1	Colon_Sigmoid	proximal	0.01	0.785
ENSG00000065183	WDR3	Adipose_Subcutaneous	rectal	-0.11	0.785
ENSG00000143387	CTSK	Whole_Blood	colon	0	0.785
ENSG00000237523	LINC00857	Colon_Sigmoid	female	-0.03	0.785
ENSG00000011009	LYPLA2	Whole_Blood	overall	-0.04	0.785
ENSG00000119231	SENP5	Adipose_Subcutaneous	male	-0.01	0.785
ENSG00000272787	AC253536.6	Colon_Transverse	male	0.01	0.785
ENSG00000100883	SRP54	Whole_Blood	colon	-0.01	0.785
ENSG00000179021	C3orf38	Colon_Sigmoid	colon	0.01	0.785
ENSG00000227509	LINC01839	Adipose_Subcutaneous	male	0.01	0.785
ENSG00000177640	CASC2	Colon_Sigmoid	proximal	0.05	0.785
ENSG00000271913	AL035530.2	Colon_Sigmoid	proximal	0.09	0.785
ENSG00000151461	UPF2	Cells_EBV-transformed_lymphocytes	overall	0.02	0.785
ENSG00000153976	HS3ST3A1	Colon_Sigmoid	overall	-0.07	0.785
ENSG00000153976	HS3ST3A1	Colon_Transverse	overall	-0.05	0.785
ENSG00000107882	SUFU	Whole_Blood	rectal	-0.02	0.785
ENSG00000111816	FRK	Cells_EBV-transformed_lymphocytes	colon	0.01	0.785
ENSG00000171311	EXOSC1	Adipose_Visceral_Omentum	colon	-0.03	0.785
ENSG00000132376	INPP5K	Adipose_Subcutaneous	colon	-0.21	0.785
ENSG00000280832	GSEC	Whole_Blood	proximal	0.01	0.785
ENSG00000156574	NODAL	Whole_Blood	rectal	-0.02	0.785
ENSG00000180376	CCDC66	Whole_Blood	colon	0.01	0.785
ENSG00000282021	AC100810.3	Colon_Transverse	overall	-0.01	0.785
ENSG00000149656	LINC00266-1	Adipose_Subcutaneous	female	0.01	0.785
ENSG00000237877	LINC01473	Colon_Sigmoid	colon	-0.02	0.785
ENSG00000184860	SDR42E1	Whole_Blood	distal	-0.03	0.785
ENSG00000187260	WDR86	Colon_Transverse	male	0.01	0.785
ENSG00000188199	NUTM2B	Adipose_Visceral_Omentum	distal	0.02	0.785
ENSG00000167981	ZNF597	Colon_Sigmoid	male	-0.01	0.785
ENSG00000183066	WBP2NL	Whole_Blood	overall	-0.01	0.785
ENSG00000162889	MAPKAPK2	Colon_Sigmoid	male	-0.06	0.785
ENSG00000149177	PTPRJ	Whole_Blood	colon	0.02	0.785
ENSG00000247077	PGAM5	Adipose_Subcutaneous	proximal	0.02	0.785
ENSG00000241404	EGFL8	Adipose_Subcutaneous	distal	0.03	0.785
ENSG00000153339	TRAPPC8	Whole_Blood	overall	0.03	0.785
ENSG00000100167	SEPTIN3	Adipose_Visceral_Omentum	distal	-0.02	0.785
ENSG00000138594	TMOD3	Whole_Blood	distal	-0.01	0.785
ENSG00000114019	AMOTL2	Adipose_Visceral_Omentum	proximal	-0.05	0.785
ENSG00000178752	ERFE	Colon_Transverse	rectal	0.03	0.785
ENSG00000215012	RTL10	Whole_Blood	colon	-0.01	0.785
ENSG00000170092	SPDYE5	Adipose_Subcutaneous	proximal	0.01	0.785
ENSG00000140943	MBTPS1	Adipose_Visceral_Omentum	rectal	0.01	0.785
ENSG00000139697	SBNO1	Colon_Transverse	colon	0.03	0.785
ENSG00000283108	AC011451.3	Colon_Transverse	rectal	0.05	0.785
ENSG00000255108	AP006621.1	Adipose_Visceral_Omentum	colon	-0.02	0.785
ENSG00000185414	MRPL30	Adipose_Visceral_Omentum	distal	-0.02	0.785
ENSG00000162482	AKR7A3	Colon_Transverse	distal	-0.03	0.785
ENSG00000101680	LAMA1	Adipose_Subcutaneous	male	-0.01	0.785
ENSG00000145029	NICN1	Colon_Transverse	female	0.01	0.785
ENSG00000196730	DAPK1	Colon_Sigmoid	distal	0.01	0.785
ENSG00000163995	ABLIM2	Cells_EBV-transformed_lymphocytes	proximal	-0.01	0.785
ENSG00000129422	MTUS1	Whole_Blood	distal	0.01	0.785
ENSG00000249604	AC096564.2	Colon_Sigmoid	distal	-0.04	0.785
ENSG00000111912	NCOA7	Adipose_Visceral_Omentum	male	-0.02	0.785
ENSG00000141076	UTP4	Colon_Sigmoid	rectal	0.02	0.785
ENSG00000233223	AC016876.1	Colon_Sigmoid	colon	-0.01	0.785
ENSG00000152495	CAMK4	Cells_EBV-transformed_lymphocytes	female	-0.02	0.785
ENSG00000133398	MED10	Colon_Sigmoid	female	0.02	0.785
ENSG00000248487	ABHD14A	Colon_Transverse	colon	0.02	0.785
ENSG00000127990	SGCE	Colon_Sigmoid	overall	0.01	0.785
ENSG00000169469	SPRR1B	Adipose_Subcutaneous	rectal	0.07	0.785
ENSG00000146054	TRIM7	Adipose_Visceral_Omentum	female	0.01	0.785
ENSG00000173486	FKBP2	Colon_Sigmoid	male	-0.02	0.785
ENSG00000172667	ZMAT3	Whole_Blood	overall	-0.01	0.785
ENSG00000177628	GBA	Colon_Transverse	overall	0.01	0.785
ENSG00000260876	LINC01229	Adipose_Subcutaneous	female	0.02	0.785
ENSG00000140262	TCF12	Adipose_Subcutaneous	colon	-0.04	0.785
ENSG00000231731	AC010976.1	Adipose_Visceral_Omentum	female	-0.01	0.785
ENSG00000177410	ZFAS1	Adipose_Visceral_Omentum	distal	0.02	0.785
ENSG00000152503	TRIM36	Adipose_Visceral_Omentum	colon	-0.04	0.785
ENSG00000185518	SV2B	Cells_EBV-transformed_lymphocytes	rectal	0.02	0.785
ENSG00000112531	QKI	Adipose_Subcutaneous	proximal	-0.03	0.785
ENSG00000166377	ATP9B	Whole_Blood	distal	-0.01	0.785
ENSG00000196923	PDLIM7	Adipose_Visceral_Omentum	rectal	0.05	0.785
ENSG00000060709	RIMBP2	Colon_Transverse	distal	-0.02	0.785
ENSG00000266173	STRADA	Colon_Transverse	female	0.02	0.785
ENSG00000188897	AC099489.1	Colon_Sigmoid	distal	-0.02	0.785
ENSG00000226337	TMEM252-DT	Whole_Blood	proximal	-0.02	0.785
ENSG00000198791	CNOT7	Adipose_Subcutaneous	overall	-0.01	0.785
ENSG00000196268	ZNF493	Colon_Transverse	overall	-0.01	0.785
ENSG00000134086	VHL	Colon_Sigmoid	proximal	0.03	0.785
ENSG00000196502	SULT1A1	Adipose_Subcutaneous	proximal	0.01	0.785
ENSG00000100453	GZMB	Adipose_Visceral_Omentum	male	-0.55	0.785
ENSG00000151116	UEVLD	Colon_Sigmoid	rectal	0.04	0.785
ENSG00000139132	FGD4	Adipose_Visceral_Omentum	distal	-0.03	0.785
ENSG00000162641	AKNAD1	Adipose_Subcutaneous	male	-0.02	0.785
ENSG00000249713	AC026725.1	Colon_Sigmoid	female	-0.04	0.785
ENSG00000072858	SIDT1	Adipose_Subcutaneous	male	-0.02	0.785
ENSG00000007129	CEACAM21	Colon_Sigmoid	female	-0.01	0.785
ENSG00000161996	WDR90	Colon_Transverse	female	0.01	0.785
ENSG00000090971	NAT14	Whole_Blood	rectal	0.03	0.785
ENSG00000146192	FGD2	Colon_Sigmoid	female	0.02	0.785
ENSG00000069974	RAB27A	Colon_Transverse	male	0.01	0.785
ENSG00000137269	LRRC1	Adipose_Visceral_Omentum	rectal	0.01	0.785
ENSG00000169155	ZBTB43	Colon_Transverse	overall	-0.03	0.785
ENSG00000162542	TMCO4	Whole_Blood	female	0.01	0.785
ENSG00000109943	CRTAM	Adipose_Subcutaneous	overall	-0.06	0.785
ENSG00000130997	POLN	Colon_Sigmoid	female	-0.05	0.785
ENSG00000063169	BICRA	Whole_Blood	rectal	-0.03	0.785
ENSG00000181619	GPR135	Adipose_Visceral_Omentum	colon	0.02	0.785
ENSG00000167103	PIP5KL1	Adipose_Visceral_Omentum	female	-0.01	0.785
ENSG00000080189	SLC35C2	Cells_EBV-transformed_lymphocytes	male	-0.01	0.785
ENSG00000112303	VNN2	Whole_Blood	colon	0.01	0.785
ENSG00000272277	AL031963.3	Adipose_Visceral_Omentum	overall	0	0.785
ENSG00000135452	TSPAN31	Colon_Sigmoid	proximal	-0.05	0.785
ENSG00000151116	UEVLD	Adipose_Subcutaneous	rectal	-0.01	0.786
ENSG00000257433	AC004241.1	Whole_Blood	proximal	-0.12	0.786
ENSG00000196911	KPNA5	Adipose_Visceral_Omentum	rectal	0.04	0.786
ENSG00000142973	CYP4B1	Adipose_Visceral_Omentum	female	-0.01	0.786
ENSG00000071242	RPS6KA2	Whole_Blood	distal	0.01	0.786
ENSG00000100418	DESI1	Adipose_Visceral_Omentum	colon	0.01	0.786
ENSG00000185271	KLHL33	Colon_Sigmoid	female	-0.01	0.786
ENSG00000174799	CEP135	Colon_Transverse	overall	0.02	0.786
ENSG00000185436	IFNLR1	Adipose_Visceral_Omentum	male	0.03	0.786
ENSG00000123179	EBPL	Adipose_Subcutaneous	rectal	0	0.786
ENSG00000133818	RRAS2	Colon_Sigmoid	male	-0.02	0.786
ENSG00000176014	TUBB6	Cells_EBV-transformed_lymphocytes	proximal	-0.01	0.786
ENSG00000140263	SORD	Colon_Sigmoid	proximal	0.08	0.786
ENSG00000146530	VWDE	Colon_Transverse	rectal	0	0.786
ENSG00000078900	TP73	Cells_EBV-transformed_lymphocytes	proximal	0.02	0.786
ENSG00000135480	KRT7	Colon_Transverse	distal	-0.01	0.786
ENSG00000119048	UBE2B	Colon_Transverse	female	-0.03	0.786
ENSG00000250075	AC104806.2	Cells_EBV-transformed_lymphocytes	distal	0.01	0.786
ENSG00000107890	ANKRD26	Colon_Transverse	rectal	0.03	0.786
ENSG00000029534	ANK1	Adipose_Visceral_Omentum	distal	-0.01	0.786
ENSG00000223969	AC002456.1	Colon_Sigmoid	distal	0.02	0.786
ENSG00000171049	FPR2	Adipose_Subcutaneous	female	0.02	0.786
ENSG00000087116	ADAMTS2	Adipose_Visceral_Omentum	rectal	-0.06	0.786
ENSG00000221946	FXYD7	Whole_Blood	overall	0.01	0.786
ENSG00000138867	GUCD1	Adipose_Subcutaneous	distal	-0.06	0.786
ENSG00000059122	FLYWCH1	Adipose_Visceral_Omentum	colon	0	0.786
ENSG00000136161	RCBTB2	Colon_Transverse	rectal	0.02	0.786
ENSG00000111863	ADTRP	Whole_Blood	colon	-0.03	0.786
ENSG00000127774	EMC6	Adipose_Subcutaneous	rectal	0.04	0.786
ENSG00000136925	TSTD2	Adipose_Visceral_Omentum	proximal	-0.03	0.786
ENSG00000204977	TRIM13	Whole_Blood	female	0.01	0.786
ENSG00000250508	LINC02701	Adipose_Visceral_Omentum	distal	0.02	0.786
ENSG00000086475	SEPHS1	Colon_Transverse	female	0.08	0.786
ENSG00000158286	RNF207	Cells_EBV-transformed_lymphocytes	distal	0.02	0.786
ENSG00000164221	CCDC112	Cells_EBV-transformed_lymphocytes	proximal	0.27	0.786
ENSG00000211456	SACM1L	Colon_Transverse	colon	-0.02	0.786
ENSG00000166869	CHP2	Colon_Transverse	male	-0.07	0.786
ENSG00000136449	MYCBPAP	Whole_Blood	proximal	-0.01	0.786
ENSG00000132965	ALOX5AP	Whole_Blood	female	-0.01	0.786
ENSG00000277010	AC120498.10	Adipose_Visceral_Omentum	colon	-0.01	0.786
ENSG00000183844	FAM3B	Colon_Transverse	distal	0.01	0.786
ENSG00000187741	FANCA	Adipose_Subcutaneous	overall	0	0.786
ENSG00000091844	RGS17	Whole_Blood	proximal	-0.03	0.786
ENSG00000185271	KLHL33	Colon_Sigmoid	colon	0.01	0.786
ENSG00000147872	PLIN2	Adipose_Subcutaneous	colon	0.01	0.786
ENSG00000125124	BBS2	Adipose_Visceral_Omentum	proximal	0	0.786
ENSG00000177425	PAWR	Adipose_Subcutaneous	distal	-0.1	0.786
ENSG00000143315	PIGM	Adipose_Subcutaneous	distal	-0.04	0.786
ENSG00000166938	DIS3L	Whole_Blood	proximal	0.02	0.786
ENSG00000138617	PARP16	Cells_EBV-transformed_lymphocytes	distal	-0.01	0.786
ENSG00000130177	CDC16	Colon_Sigmoid	female	0.01	0.786
ENSG00000198569	SLC34A3	Colon_Transverse	male	0.05	0.786
ENSG00000107263	RAPGEF1	Adipose_Visceral_Omentum	male	-0.03	0.786
ENSG00000013392	RWDD2A	Adipose_Subcutaneous	distal	0.05	0.786
ENSG00000119938	PPP1R3C	Adipose_Visceral_Omentum	female	-0.02	0.786
ENSG00000123453	SARDH	Colon_Sigmoid	female	0.01	0.786
ENSG00000230091	TMEM254-AS1	Colon_Transverse	distal	0.01	0.786
ENSG00000133895	MEN1	Whole_Blood	female	-0.02	0.786
ENSG00000273855	AC020658.5	Whole_Blood	male	-0.01	0.786
ENSG00000184014	DENND5A	Adipose_Subcutaneous	female	-0.01	0.786
ENSG00000185236	RAB11B	Colon_Sigmoid	colon	0.02	0.786
ENSG00000273062	AL449106.1	Colon_Sigmoid	colon	0.05	0.786
ENSG00000174721	FGFBP3	Adipose_Subcutaneous	colon	0.01	0.786
ENSG00000151474	FRMD4A	Whole_Blood	proximal	0.02	0.786
ENSG00000160188	RSPH1	Colon_Transverse	female	0.01	0.786
ENSG00000196388	INCA1	Adipose_Visceral_Omentum	colon	-0.01	0.786
ENSG00000236279	CLEC2L	Whole_Blood	female	-0.02	0.786
ENSG00000154001	PPP2R5E	Colon_Transverse	proximal	0.04	0.786
ENSG00000213892	CEACAM16	Colon_Transverse	proximal	-0.03	0.786
ENSG00000196611	MMP1	Adipose_Subcutaneous	overall	0.01	0.786
ENSG00000261707	AC092134.1	Colon_Sigmoid	distal	-0.01	0.786
ENSG00000160213	CSTB	Adipose_Visceral_Omentum	proximal	-0.01	0.786
ENSG00000260464	AL049796.1	Colon_Sigmoid	rectal	-0.02	0.786
ENSG00000174173	TRMT10C	Adipose_Subcutaneous	rectal	-0.03	0.786
ENSG00000115255	REEP6	Whole_Blood	colon	0.02	0.786
ENSG00000260182	AC120498.2	Adipose_Subcutaneous	male	-0.01	0.786
ENSG00000204277	LINC01993	Colon_Transverse	distal	0.03	0.786
ENSG00000274286	ADRA2B	Adipose_Visceral_Omentum	colon	0.01	0.786
ENSG00000149289	ZC3H12C	Adipose_Visceral_Omentum	female	-0.02	0.786
ENSG00000109618	SEPSECS	Whole_Blood	male	-0.03	0.786
ENSG00000168792	ABHD15	Cells_EBV-transformed_lymphocytes	proximal	-0.02	0.786
ENSG00000170004	CHD3	Adipose_Subcutaneous	distal	0.03	0.786
ENSG00000112343	TRIM38	Adipose_Subcutaneous	distal	0.01	0.786
ENSG00000198342	ZNF442	Whole_Blood	female	0.02	0.786
ENSG00000237172	B3GNT9	Colon_Transverse	male	-0.02	0.786
ENSG00000256568	AP002761.2	Cells_EBV-transformed_lymphocytes	male	0.03	0.786
ENSG00000171401	KRT13	Adipose_Visceral_Omentum	rectal	0.12	0.786
ENSG00000232850	AL590708.1	Colon_Sigmoid	female	-0.11	0.786
ENSG00000197894	ADH5	Adipose_Visceral_Omentum	distal	-0.01	0.786
ENSG00000272002	AC010904.2	Adipose_Subcutaneous	female	0.03	0.786
ENSG00000179008	C14orf39	Adipose_Subcutaneous	overall	-0.02	0.786
ENSG00000172059	KLF11	Whole_Blood	male	-0.01	0.786
ENSG00000101311	FERMT1	Adipose_Subcutaneous	colon	-0.01	0.786
ENSG00000132842	AP3B1	Adipose_Subcutaneous	rectal	0.01	0.786
ENSG00000265490	AP001178.2	Adipose_Subcutaneous	proximal	-0.01	0.786
ENSG00000140534	TICRR	Cells_EBV-transformed_lymphocytes	male	-0.02	0.786
ENSG00000197969	VPS13A	Adipose_Visceral_Omentum	overall	0.01	0.786
ENSG00000277534	AC007996.1	Colon_Sigmoid	colon	-0.02	0.786
ENSG00000273344	PAXIP1-AS1	Cells_EBV-transformed_lymphocytes	proximal	0.02	0.786
ENSG00000158748	HTR6	Colon_Sigmoid	male	-0.03	0.786
ENSG00000259048	AL392023.2	Adipose_Subcutaneous	overall	-0.03	0.786
ENSG00000272540	AL662797.1	Whole_Blood	male	0.02	0.786
ENSG00000277496	AL357033.4	Colon_Transverse	female	0.07	0.786
ENSG00000101367	MAPRE1	Adipose_Visceral_Omentum	overall	-0.01	0.786
ENSG00000157259	GATAD1	Colon_Transverse	female	0.01	0.786
ENSG00000163349	HIPK1	Colon_Sigmoid	overall	0.01	0.786
ENSG00000168938	PPIC	Colon_Sigmoid	colon	0.01	0.786
ENSG00000084073	ZMPSTE24	Adipose_Visceral_Omentum	rectal	-0.04	0.786
ENSG00000100478	AP4S1	Whole_Blood	overall	-0.01	0.786
ENSG00000120868	APAF1	Colon_Transverse	overall	-0.01	0.786
ENSG00000061455	PRDM6	Adipose_Visceral_Omentum	overall	-0.02	0.786
ENSG00000109625	CPZ	Colon_Transverse	male	0.04	0.786
ENSG00000170854	RIOX2	Cells_EBV-transformed_lymphocytes	proximal	0.02	0.786
ENSG00000272505	AC104964.4	Whole_Blood	female	0.01	0.786
ENSG00000012779	ALOX5	Colon_Transverse	male	0.01	0.786
ENSG00000137409	MTCH1	Whole_Blood	overall	-0.01	0.786
ENSG00000168487	BMP1	Whole_Blood	male	-0.01	0.786
ENSG00000276704	AL442067.2	Cells_EBV-transformed_lymphocytes	male	0.01	0.786
ENSG00000214694	ARHGEF33	Adipose_Subcutaneous	rectal	0.01	0.786
ENSG00000249859	PVT1	Colon_Sigmoid	female	0.02	0.786
ENSG00000117791	MARC2	Adipose_Visceral_Omentum	colon	0	0.786
ENSG00000223865	HLA-DPB1	Whole_Blood	overall	-0.01	0.786
ENSG00000058453	CROCC	Adipose_Subcutaneous	rectal	0.01	0.786
ENSG00000166800	LDHAL6A	Colon_Sigmoid	male	-0.03	0.786
ENSG00000163697	APBB2	Colon_Transverse	overall	-0.03	0.786
ENSG00000163611	SPICE1	Colon_Sigmoid	male	0.03	0.786
ENSG00000251632	LINC02172	Adipose_Subcutaneous	male	-0.03	0.786
ENSG00000260390	AL360014.1	Colon_Transverse	colon	-0.01	0.786
ENSG00000164916	FOXK1	Whole_Blood	proximal	-0.02	0.786
ENSG00000055732	MCOLN3	Adipose_Visceral_Omentum	proximal	-0.02	0.786
ENSG00000073008	PVR	Adipose_Visceral_Omentum	rectal	0.01	0.786
ENSG00000230928	AL139241.1	Adipose_Visceral_Omentum	overall	0.01	0.786
ENSG00000115282	TTC31	Colon_Sigmoid	male	-0.03	0.786
ENSG00000241657	TRBV11-2	Whole_Blood	female	0.04	0.786
ENSG00000165898	ISCA2	Whole_Blood	proximal	0.01	0.786
ENSG00000103253	HAGHL	Adipose_Subcutaneous	proximal	-0.01	0.786
ENSG00000112029	FBXO5	Colon_Transverse	male	-0.03	0.786
ENSG00000203710	CR1	Colon_Sigmoid	colon	-0.02	0.786
ENSG00000120896	SORBS3	Colon_Sigmoid	proximal	-0.02	0.786
ENSG00000267796	LIN37	Adipose_Visceral_Omentum	overall	-0.01	0.786
ENSG00000274561	AC005332.3	Whole_Blood	colon	-0.02	0.786
ENSG00000231298	MANCR	Adipose_Subcutaneous	overall	-0.02	0.786
ENSG00000233251	AC007743.1	Colon_Sigmoid	female	0.01	0.786
ENSG00000169231	THBS3	Adipose_Visceral_Omentum	proximal	0.01	0.786
ENSG00000233885	YEATS2-AS1	Colon_Transverse	colon	0.03	0.786
ENSG00000167562	ZNF701	Colon_Sigmoid	colon	-0.02	0.786
ENSG00000162378	ZYG11B	Colon_Sigmoid	rectal	-0.04	0.786
ENSG00000103245	CIAO3	Colon_Sigmoid	female	0	0.786
ENSG00000130164	LDLR	Cells_EBV-transformed_lymphocytes	proximal	0.02	0.786
ENSG00000170099	SERPINA6	Colon_Transverse	distal	0.01	0.786
ENSG00000167114	SLC27A4	Cells_EBV-transformed_lymphocytes	overall	-0.01	0.786
ENSG00000115687	PASK	Adipose_Subcutaneous	female	0.01	0.786
ENSG00000232043	AL133230.1	Colon_Transverse	proximal	0.05	0.786
ENSG00000100593	ISM2	Adipose_Subcutaneous	rectal	0.08	0.786
ENSG00000236013	AL357146.1	Adipose_Visceral_Omentum	female	0.02	0.786
ENSG00000182087	TMEM259	Whole_Blood	male	0.02	0.786
ENSG00000198521	ZNF43	Whole_Blood	female	-0.02	0.786
ENSG00000092531	SNAP23	Colon_Sigmoid	colon	-0.03	0.786
ENSG00000111912	NCOA7	Adipose_Visceral_Omentum	overall	0.02	0.786
ENSG00000225880	LINC00115	Adipose_Subcutaneous	distal	-0.09	0.786
ENSG00000198590	C3orf35	Cells_EBV-transformed_lymphocytes	colon	0.11	0.786
ENSG00000174951	FUT1	Colon_Transverse	male	0.02	0.786
ENSG00000073578	SDHA	Colon_Transverse	proximal	-0.03	0.786
ENSG00000198553	KCNRG	Adipose_Visceral_Omentum	distal	0.02	0.786
ENSG00000090612	ZNF268	Adipose_Visceral_Omentum	overall	0.01	0.786
ENSG00000104731	KLHDC4	Adipose_Subcutaneous	colon	0.01	0.786
ENSG00000184117	NIPSNAP1	Adipose_Subcutaneous	male	-0.01	0.786
ENSG00000183801	OLFML1	Whole_Blood	distal	-0.03	0.786
ENSG00000238201	AC114752.2	Whole_Blood	overall	0.01	0.786
ENSG00000123737	EXOSC9	Cells_EBV-transformed_lymphocytes	colon	-0.01	0.786
ENSG00000116138	DNAJC16	Colon_Transverse	proximal	0.04	0.786
ENSG00000235023	AP001626.1	Adipose_Visceral_Omentum	colon	-0.01	0.786
ENSG00000101353	MROH8	Colon_Transverse	rectal	-0.01	0.786
ENSG00000197696	NMB	Adipose_Visceral_Omentum	female	-0.01	0.786
ENSG00000228397	LINC01635	Adipose_Subcutaneous	overall	0.01	0.786
ENSG00000228716	DHFR	Colon_Sigmoid	rectal	-0.01	0.786
ENSG00000075151	EIF4G3	Adipose_Subcutaneous	rectal	-0.03	0.786
ENSG00000179627	ZBTB42	Colon_Sigmoid	colon	0	0.786
ENSG00000164167	LSM6	Adipose_Visceral_Omentum	rectal	-0.03	0.786
ENSG00000169314	C22orf15	Cells_EBV-transformed_lymphocytes	female	8.48	0.786
ENSG00000101115	SALL4	Colon_Sigmoid	male	-0.03	0.786
ENSG00000269124	AC007193.2	Adipose_Visceral_Omentum	colon	-0.01	0.786
ENSG00000022840	RNF10	Colon_Transverse	overall	-0.06	0.786
ENSG00000167699	GLOD4	Whole_Blood	rectal	-0.03	0.786
ENSG00000220008	LINGO3	Cells_EBV-transformed_lymphocytes	rectal	-0.02	0.786
ENSG00000067704	IARS2	Adipose_Visceral_Omentum	rectal	-0.04	0.786
ENSG00000272849	AC084018.1	Colon_Transverse	distal	0.01	0.786
ENSG00000131042	LILRB2	Whole_Blood	distal	-0.01	0.786
ENSG00000196730	DAPK1	Whole_Blood	rectal	-0.01	0.786
ENSG00000090060	PAPOLA	Colon_Sigmoid	colon	0.07	0.786
ENSG00000180758	GPR157	Colon_Sigmoid	colon	-0.03	0.786
ENSG00000185272	RBM11	Adipose_Visceral_Omentum	distal	-0.03	0.786
ENSG00000015676	NUDCD3	Whole_Blood	female	-0.01	0.786
ENSG00000262294	AC129507.2	Colon_Transverse	overall	-0.01	0.786
ENSG00000129347	KRI1	Colon_Transverse	proximal	-0.01	0.786
ENSG00000174231	PRPF8	Adipose_Subcutaneous	female	-0.1	0.786
ENSG00000075461	CACNG4	Adipose_Visceral_Omentum	proximal	0.02	0.786
ENSG00000072134	EPN2	Colon_Sigmoid	male	-0.02	0.786
ENSG00000143256	PFDN2	Adipose_Visceral_Omentum	colon	0.06	0.786
ENSG00000078124	ACER3	Colon_Transverse	rectal	-0.02	0.786
ENSG00000275263	AC135048.3	Adipose_Subcutaneous	female	-0.02	0.786
ENSG00000108947	EFNB3	Adipose_Subcutaneous	female	-0.01	0.786
ENSG00000100580	TMED8	Cells_EBV-transformed_lymphocytes	female	-0.01	0.786
ENSG00000136827	TOR1A	Adipose_Visceral_Omentum	distal	-0.01	0.786
ENSG00000114744	COMMD2	Whole_Blood	colon	-0.01	0.786
ENSG00000189171	S100A13	Adipose_Subcutaneous	male	0.01	0.786
ENSG00000154114	TBCEL	Adipose_Visceral_Omentum	female	-0.07	0.786
ENSG00000119139	TJP2	Adipose_Subcutaneous	male	0.02	0.786
ENSG00000135040	NAA35	Whole_Blood	proximal	-0.05	0.786
ENSG00000148204	CRB2	Colon_Transverse	overall	-0.02	0.786
ENSG00000167705	RILP	Adipose_Visceral_Omentum	colon	0.05	0.786
ENSG00000182628	SKA2	Colon_Sigmoid	colon	0.03	0.786
ENSG00000272264	AC009686.2	Whole_Blood	overall	0.04	0.786
ENSG00000000938	FGR	Adipose_Subcutaneous	male	-0.02	0.786
ENSG00000112578	BYSL	Whole_Blood	proximal	-0.02	0.786
ENSG00000272489	AL132656.3	Cells_EBV-transformed_lymphocytes	overall	0.01	0.786
ENSG00000259869	AL022344.1	Adipose_Subcutaneous	overall	-0.03	0.786
ENSG00000054611	TBC1D22A	Adipose_Subcutaneous	distal	0.01	0.786
ENSG00000176945	MUC20	Whole_Blood	overall	-0.02	0.786
ENSG00000154783	FGD5	Adipose_Subcutaneous	distal	0.03	0.786
ENSG00000277595	AC007546.1	Colon_Transverse	colon	-0.19	0.786
ENSG00000276728	AC142472.1	Adipose_Subcutaneous	proximal	0.03	0.786
ENSG00000114268	PFKFB4	Cells_EBV-transformed_lymphocytes	distal	-0.07	0.786
ENSG00000101439	CST3	Adipose_Visceral_Omentum	proximal	0.02	0.786
ENSG00000104660	LEPROTL1	Colon_Transverse	overall	0.01	0.786
ENSG00000205436	EXOC3L4	Colon_Transverse	colon	-0.01	0.786
ENSG00000124523	SIRT5	Colon_Sigmoid	colon	-0.01	0.786
ENSG00000139263	LRIG3	Colon_Sigmoid	colon	0.03	0.786
ENSG00000119285	HEATR1	Cells_EBV-transformed_lymphocytes	rectal	0.03	0.786
ENSG00000160917	CPSF4	Cells_EBV-transformed_lymphocytes	colon	-0.04	0.786
ENSG00000255916	AC148477.1	Adipose_Visceral_Omentum	colon	0.01	0.786
ENSG00000224825	RORB-AS1	Adipose_Visceral_Omentum	rectal	-0.03	0.786
ENSG00000272787	AC253536.6	Colon_Transverse	overall	-0.01	0.786
ENSG00000113140	SPARC	Adipose_Subcutaneous	rectal	-0.02	0.786
ENSG00000068784	SRBD1	Whole_Blood	overall	-0.01	0.786
ENSG00000275910	AC138932.5	Colon_Transverse	colon	-0.03	0.786
ENSG00000173621	LRFN4	Whole_Blood	female	-0.04	0.786
ENSG00000109101	FOXN1	Colon_Transverse	male	-0.01	0.786
ENSG00000018699	TTC27	Cells_EBV-transformed_lymphocytes	male	0.01	0.786
ENSG00000144659	SLC25A38	Cells_EBV-transformed_lymphocytes	colon	0.01	0.786
ENSG00000238142	BX284668.5	Cells_EBV-transformed_lymphocytes	overall	0.03	0.786
ENSG00000136758	YME1L1	Whole_Blood	colon	-0.02	0.786
ENSG00000162437	RAVER2	Colon_Transverse	rectal	-0.03	0.786
ENSG00000197013	ZNF429	Colon_Sigmoid	distal	-0.01	0.786
ENSG00000152503	TRIM36	Adipose_Visceral_Omentum	female	0.04	0.786
ENSG00000117153	KLHL12	Colon_Transverse	rectal	0.02	0.786
ENSG00000108439	PNPO	Whole_Blood	proximal	0.01	0.786
ENSG00000103335	PIEZO1	Adipose_Subcutaneous	proximal	0.01	0.786
ENSG00000259459	LINC02568	Colon_Sigmoid	distal	-0.03	0.786
ENSG00000178201	VN1R1	Adipose_Subcutaneous	colon	-0.01	0.786
ENSG00000155876	RRAGA	Adipose_Visceral_Omentum	female	0.07	0.786
ENSG00000197291	RAMP2-AS1	Colon_Sigmoid	colon	0.02	0.786
ENSG00000184979	USP18	Whole_Blood	distal	-0.08	0.786
ENSG00000125967	NECAB3	Whole_Blood	overall	-0.01	0.786
ENSG00000197980	LEKR1	Colon_Sigmoid	female	-0.01	0.786
ENSG00000125409	TEKT3	Colon_Sigmoid	distal	0.01	0.786
ENSG00000130717	UCK1	Colon_Sigmoid	distal	-0.01	0.786
ENSG00000146166	LGSN	Cells_EBV-transformed_lymphocytes	proximal	0.01	0.786
ENSG00000114023	FAM162A	Adipose_Subcutaneous	female	0.02	0.786
ENSG00000256128	LINC00944	Colon_Transverse	distal	-0.05	0.786
ENSG00000173898	SPTBN2	Adipose_Subcutaneous	proximal	-0.02	0.786
ENSG00000205930	C21orf62-AS1	Colon_Sigmoid	male	-0.02	0.786
ENSG00000079691	CARMIL1	Adipose_Subcutaneous	distal	0.01	0.786
ENSG00000166341	DCHS1	Colon_Sigmoid	proximal	-0.01	0.786
ENSG00000100151	PICK1	Whole_Blood	rectal	0.01	0.786
ENSG00000170312	CDK1	Colon_Sigmoid	rectal	-0.04	0.786
ENSG00000145736	GTF2H2	Colon_Transverse	colon	-0.01	0.786
ENSG00000072163	LIMS2	Cells_EBV-transformed_lymphocytes	male	-0.02	0.786
ENSG00000053900	ANAPC4	Adipose_Visceral_Omentum	colon	0	0.786
ENSG00000171992	SYNPO	Colon_Sigmoid	rectal	-0.02	0.786
ENSG00000262246	CORO7	Adipose_Visceral_Omentum	rectal	-0.03	0.786
ENSG00000261560	AC007216.3	Adipose_Subcutaneous	overall	0.01	0.786
ENSG00000197584	KCNMB2	Colon_Sigmoid	male	0.02	0.786
ENSG00000214357	NEURL1B	Adipose_Visceral_Omentum	male	-0.02	0.786
ENSG00000274276	CBSL	Adipose_Visceral_Omentum	rectal	-0.01	0.786
ENSG00000167780	SOAT2	Adipose_Subcutaneous	proximal	-0.02	0.786
ENSG00000129910	CDH15	Adipose_Subcutaneous	male	0.01	0.786
ENSG00000105668	UPK1A	Colon_Sigmoid	colon	0.01	0.786
ENSG00000136273	HUS1	Colon_Transverse	male	-0.02	0.786
ENSG00000196739	COL27A1	Colon_Transverse	proximal	-0.08	0.786
ENSG00000241258	CRCP	Cells_EBV-transformed_lymphocytes	proximal	-0.01	0.786
ENSG00000159128	IFNGR2	Whole_Blood	proximal	0.01	0.786
ENSG00000108384	RAD51C	Adipose_Visceral_Omentum	rectal	0.01	0.786
ENSG00000141560	FN3KRP	Adipose_Visceral_Omentum	colon	0	0.786
ENSG00000238287	AL603839.3	Whole_Blood	male	-0.01	0.786
ENSG00000113595	TRIM23	Adipose_Visceral_Omentum	colon	0.01	0.786
ENSG00000100209	HSCB	Adipose_Subcutaneous	male	0.02	0.786
ENSG00000065665	SEC61A2	Colon_Transverse	distal	0.01	0.786
ENSG00000156689	GLYATL2	Colon_Transverse	distal	0.02	0.786
ENSG00000159648	TEPP	Adipose_Visceral_Omentum	overall	0.01	0.786
ENSG00000130956	HABP4	Adipose_Visceral_Omentum	proximal	-0.08	0.786
ENSG00000178425	NT5DC1	Adipose_Visceral_Omentum	female	-0.03	0.786
ENSG00000099968	BCL2L13	Colon_Sigmoid	distal	-0.01	0.786
ENSG00000033178	UBA6	Colon_Transverse	overall	-0.01	0.786
ENSG00000175899	A2M	Colon_Transverse	overall	-0.01	0.786
ENSG00000275371	AC012645.4	Adipose_Subcutaneous	distal	-0.02	0.786
ENSG00000204525	HLA-C	Cells_EBV-transformed_lymphocytes	colon	0	0.786
ENSG00000070413	DGCR2	Adipose_Visceral_Omentum	male	0.02	0.786
ENSG00000255165	AC134775.1	Colon_Transverse	female	0.01	0.786
ENSG00000253875	AC013643.2	Colon_Sigmoid	overall	0.01	0.786
ENSG00000110888	CAPRIN2	Adipose_Subcutaneous	distal	0.01	0.786
ENSG00000136783	NIPSNAP3A	Adipose_Visceral_Omentum	overall	0	0.786
ENSG00000139197	PEX5	Adipose_Visceral_Omentum	rectal	-0.01	0.786
ENSG00000158296	SLC13A3	Adipose_Visceral_Omentum	distal	-0.03	0.786
ENSG00000204954	C12orf73	Colon_Transverse	male	-0.02	0.786
ENSG00000064652	SNX24	Colon_Sigmoid	distal	0.03	0.786
ENSG00000053371	AKR7A2	Cells_EBV-transformed_lymphocytes	female	0.02	0.786
ENSG00000168067	MAP4K2	Adipose_Subcutaneous	overall	0.03	0.786
ENSG00000152382	TADA1	Adipose_Visceral_Omentum	proximal	0.01	0.786
ENSG00000143569	UBAP2L	Whole_Blood	colon	0.02	0.786
ENSG00000152944	MED21	Adipose_Subcutaneous	proximal	-0.02	0.786
ENSG00000162222	TTC9C	Cells_EBV-transformed_lymphocytes	colon	0.05	0.786
ENSG00000160953	PWWP3A	Adipose_Subcutaneous	male	-0.01	0.786
ENSG00000095059	DHPS	Colon_Transverse	female	0.06	0.786
ENSG00000225891	AL513365.2	Colon_Transverse	proximal	-0.03	0.786
ENSG00000169567	HINT1	Cells_EBV-transformed_lymphocytes	colon	0.01	0.786
ENSG00000233429	HOTAIRM1	Whole_Blood	female	0	0.786
ENSG00000257093	DENND11	Colon_Sigmoid	male	-0.03	0.786
ENSG00000245468	LINC02447	Colon_Transverse	male	-0.01	0.786
ENSG00000237797	MACORIS	Adipose_Visceral_Omentum	distal	-0.04	0.786
ENSG00000070756	PABPC1	Adipose_Subcutaneous	male	-0.02	0.786
ENSG00000272870	AC097534.2	Whole_Blood	overall	-0.02	0.786
ENSG00000157184	CPT2	Colon_Sigmoid	rectal	-0.02	0.786
ENSG00000254827	SLC22A18AS	Adipose_Visceral_Omentum	distal	-0.07	0.786
ENSG00000148400	NOTCH1	Whole_Blood	proximal	0.1	0.786
ENSG00000144283	PKP4	Colon_Sigmoid	female	0.04	0.786
ENSG00000272821	U62317.2	Adipose_Visceral_Omentum	female	0.03	0.786
ENSG00000114021	NIT2	Cells_EBV-transformed_lymphocytes	rectal	0.01	0.786
ENSG00000151364	KCTD14	Colon_Sigmoid	male	0.01	0.786
ENSG00000258561	AL359232.1	Adipose_Subcutaneous	distal	0.05	0.786
ENSG00000185880	TRIM69	Adipose_Subcutaneous	colon	-0.01	0.786
ENSG00000221963	APOL6	Colon_Sigmoid	colon	-0.01	0.786
ENSG00000266921	AC006213.1	Colon_Transverse	proximal	0.05	0.786
ENSG00000072401	UBE2D1	Whole_Blood	overall	-0.01	0.786
ENSG00000242689	CNTF	Colon_Sigmoid	male	-0.01	0.786
ENSG00000277232	GTSE1-DT	Colon_Transverse	distal	-0.07	0.786
ENSG00000104921	FCER2	Whole_Blood	rectal	0.02	0.786
ENSG00000169019	COMMD8	Whole_Blood	rectal	-0.03	0.786
ENSG00000174483	BBS1	Cells_EBV-transformed_lymphocytes	overall	0	0.786
ENSG00000175221	MED16	Cells_EBV-transformed_lymphocytes	colon	0.04	0.786
ENSG00000164754	RAD21	Whole_Blood	colon	-0.01	0.786
ENSG00000180875	GREM2	Adipose_Subcutaneous	distal	0.03	0.786
ENSG00000123297	TSFM	Cells_EBV-transformed_lymphocytes	proximal	-0.01	0.786
ENSG00000112619	PRPH2	Whole_Blood	female	-0.01	0.786
ENSG00000156261	CCT8	Whole_Blood	overall	0	0.786
ENSG00000154001	PPP2R5E	Colon_Transverse	overall	0.04	0.786
ENSG00000188011	RTP5	Adipose_Subcutaneous	female	-0.03	0.786
ENSG00000127743	IL17B	Adipose_Visceral_Omentum	rectal	-0.03	0.786
ENSG00000092345	DAZL	Colon_Sigmoid	overall	0.01	0.786
ENSG00000140284	SLC27A2	Adipose_Visceral_Omentum	rectal	-0.03	0.786
ENSG00000250155	AC008957.1	Colon_Sigmoid	colon	-0.01	0.786
ENSG00000257949	TEN1	Adipose_Visceral_Omentum	rectal	-0.01	0.786
ENSG00000167702	KIFC2	Adipose_Visceral_Omentum	rectal	-0.02	0.786
ENSG00000160791	CCR5	Whole_Blood	female	-0.04	0.786
ENSG00000183785	TUBA8	Adipose_Subcutaneous	distal	0.03	0.786
ENSG00000229117	RPL41	Adipose_Subcutaneous	female	-0.03	0.786
ENSG00000060971	ACAA1	Cells_EBV-transformed_lymphocytes	female	-0.01	0.786
ENSG00000134121	CHL1	Adipose_Visceral_Omentum	distal	-0.02	0.786
ENSG00000204764	RANBP17	Adipose_Visceral_Omentum	female	0.02	0.786
ENSG00000108479	GALK1	Cells_EBV-transformed_lymphocytes	overall	0	0.786
ENSG00000103148	NPRL3	Colon_Transverse	distal	0	0.786
ENSG00000273199	AP000692.2	Colon_Sigmoid	colon	-0.02	0.786
ENSG00000246174	KCTD21-AS1	Colon_Sigmoid	male	0	0.786
ENSG00000035141	FAM136A	Colon_Transverse	colon	-0.02	0.786
ENSG00000184428	TOP1MT	Whole_Blood	colon	0.01	0.786
ENSG00000111261	MANSC1	Colon_Transverse	distal	-0.07	0.786
ENSG00000196576	PLXNB2	Adipose_Visceral_Omentum	distal	0.02	0.786
ENSG00000121440	PDZRN3	Adipose_Subcutaneous	overall	0.01	0.786
ENSG00000279968	GVQW2	Adipose_Visceral_Omentum	rectal	0.02	0.786
ENSG00000167080	B4GALNT2	Colon_Transverse	male	-0.02	0.786
ENSG00000130803	ZNF317	Adipose_Subcutaneous	distal	0.02	0.786
ENSG00000100151	PICK1	Whole_Blood	proximal	0.01	0.786
ENSG00000185101	ANO9	Adipose_Visceral_Omentum	proximal	0.03	0.786
ENSG00000163993	S100P	Adipose_Visceral_Omentum	rectal	-0.03	0.786
ENSG00000188603	CLN3	Whole_Blood	proximal	0.01	0.786
ENSG00000242516	LINC00960	Colon_Transverse	female	0.01	0.786
ENSG00000119509	INVS	Colon_Sigmoid	rectal	0.01	0.786
ENSG00000137869	CYP19A1	Adipose_Visceral_Omentum	proximal	0.04	0.786
ENSG00000126251	GPR42	Whole_Blood	distal	0.01	0.786
ENSG00000131979	GCH1	Adipose_Visceral_Omentum	female	0.01	0.786
ENSG00000113645	WWC1	Whole_Blood	male	-0.03	0.786
ENSG00000163964	PIGX	Whole_Blood	female	0.01	0.786
ENSG00000134780	DAGLA	Whole_Blood	distal	0.04	0.786
ENSG00000092929	UNC13D	Adipose_Subcutaneous	rectal	-0.03	0.786
ENSG00000125454	SLC25A19	Cells_EBV-transformed_lymphocytes	female	-0.03	0.786
ENSG00000158258	CLSTN2	Colon_Sigmoid	rectal	-0.06	0.786
ENSG00000182165	TP53TG1	Colon_Transverse	overall	-0.01	0.786
ENSG00000116863	ADPRHL2	Cells_EBV-transformed_lymphocytes	distal	0.01	0.786
ENSG00000140395	WDR61	Whole_Blood	proximal	-0.02	0.786
ENSG00000169439	SDC2	Adipose_Subcutaneous	colon	0.03	0.786
ENSG00000260966	AP001486.2	Adipose_Subcutaneous	rectal	-0.06	0.786
ENSG00000144659	SLC25A38	Cells_EBV-transformed_lymphocytes	male	-0.01	0.786
ENSG00000183346	CABCOCO1	Colon_Transverse	male	-0.01	0.786
ENSG00000011590	ZBTB32	Colon_Transverse	overall	0.01	0.786
ENSG00000185339	TCN2	Adipose_Visceral_Omentum	male	-0.01	0.786
ENSG00000137965	IFI44	Colon_Transverse	distal	-0.02	0.786
ENSG00000235358	AC093151.3	Cells_EBV-transformed_lymphocytes	overall	0.01	0.786
ENSG00000104960	PTOV1	Adipose_Visceral_Omentum	proximal	-0.04	0.786
ENSG00000183207	RUVBL2	Adipose_Subcutaneous	overall	-0.03	0.786
ENSG00000066855	MTFR1	Colon_Transverse	overall	-0.01	0.786
ENSG00000109113	RAB34	Whole_Blood	overall	0.02	0.786
ENSG00000241258	CRCP	Cells_EBV-transformed_lymphocytes	distal	-0.01	0.786
ENSG00000275393	AC018695.6	Adipose_Visceral_Omentum	male	-0.02	0.786
ENSG00000280620	SCAANT1	Adipose_Visceral_Omentum	distal	-0.05	0.786
ENSG00000225880	LINC00115	Adipose_Visceral_Omentum	distal	0.14	0.786
ENSG00000104290	FZD3	Cells_EBV-transformed_lymphocytes	proximal	-0.02	0.786
ENSG00000185236	RAB11B	Colon_Sigmoid	male	0.02	0.786
ENSG00000110719	TCIRG1	Whole_Blood	overall	0	0.786
ENSG00000235831	BHLHE40-AS1	Adipose_Visceral_Omentum	male	-0.02	0.786
ENSG00000172922	RNASEH2C	Adipose_Subcutaneous	colon	-0.01	0.786
ENSG00000132514	CLEC10A	Whole_Blood	proximal	0.01	0.786
ENSG00000163597	SNHG16	Colon_Sigmoid	male	0.03	0.786
ENSG00000275464	FP565260.1	Whole_Blood	distal	0	0.786
ENSG00000109654	TRIM2	Whole_Blood	proximal	0.06	0.786
ENSG00000120306	CYSTM1	Adipose_Subcutaneous	male	0.01	0.786
ENSG00000137941	TTLL7	Adipose_Subcutaneous	overall	0.04	0.786
ENSG00000132275	RRP8	Adipose_Visceral_Omentum	proximal	-0.01	0.786
ENSG00000150760	DOCK1	Colon_Sigmoid	male	-0.02	0.786
ENSG00000100092	SH3BP1	Colon_Sigmoid	distal	-0.02	0.786
ENSG00000140545	MFGE8	Adipose_Subcutaneous	female	0.01	0.786
ENSG00000215256	DHRS4-AS1	Colon_Transverse	rectal	-0.04	0.786
ENSG00000011590	ZBTB32	Colon_Sigmoid	proximal	0.01	0.786
ENSG00000119969	HELLS	Adipose_Subcutaneous	proximal	0.01	0.786
ENSG00000135643	KCNMB4	Colon_Transverse	female	0.02	0.786
ENSG00000189316	AC073349.1	Adipose_Subcutaneous	proximal	-0.01	0.786
ENSG00000124574	ABCC10	Colon_Sigmoid	female	-0.09	0.787
ENSG00000263321	AC024361.3	Colon_Sigmoid	female	0.21	0.787
ENSG00000170382	LRRN2	Whole_Blood	proximal	-0.04	0.787
ENSG00000270130	AC068790.7	Colon_Sigmoid	colon	-0.01	0.787
ENSG00000152457	DCLRE1C	Adipose_Visceral_Omentum	female	0.02	0.787
ENSG00000267751	AC009005.1	Cells_EBV-transformed_lymphocytes	colon	-0.01	0.787
ENSG00000109536	FRG1	Adipose_Subcutaneous	distal	-0.04	0.787
ENSG00000131473	ACLY	Cells_EBV-transformed_lymphocytes	colon	-0.04	0.787
ENSG00000005436	GCFC2	Adipose_Visceral_Omentum	male	0.01	0.787
ENSG00000162430	SELENON	Adipose_Subcutaneous	rectal	0.02	0.787
ENSG00000169245	CXCL10	Adipose_Visceral_Omentum	distal	0.11	0.787
ENSG00000186716	BCR	Whole_Blood	distal	0.01	0.787
ENSG00000108691	CCL2	Cells_EBV-transformed_lymphocytes	distal	0.01	0.787
ENSG00000225075	AL603832.1	Colon_Sigmoid	overall	0.03	0.787
ENSG00000079950	STX7	Adipose_Subcutaneous	overall	-0.01	0.787
ENSG00000250282	AC002401.2	Colon_Transverse	male	-0.02	0.787
ENSG00000132623	ANKEF1	Colon_Transverse	overall	-0.01	0.787
ENSG00000224046	AC005076.1	Colon_Transverse	rectal	0.02	0.787
ENSG00000140526	ABHD2	Adipose_Subcutaneous	colon	0.03	0.787
ENSG00000253251	SHLD3	Colon_Sigmoid	rectal	0.02	0.787
ENSG00000108984	MAP2K6	Adipose_Subcutaneous	colon	0.03	0.787
ENSG00000102606	ARHGEF7	Whole_Blood	overall	0	0.787
ENSG00000153060	TEKT5	Cells_EBV-transformed_lymphocytes	female	0.01	0.787
ENSG00000271427	AL358072.1	Colon_Sigmoid	male	-0.02	0.787
ENSG00000240770	C21orf91-OT1	Cells_EBV-transformed_lymphocytes	overall	-0.01	0.787
ENSG00000237693	IRGM	Whole_Blood	rectal	0.05	0.787
ENSG00000198121	LPAR1	Colon_Transverse	female	-0.02	0.787
ENSG00000085415	SEH1L	Whole_Blood	rectal	0.02	0.787
ENSG00000228340	MIR646HG	Cells_EBV-transformed_lymphocytes	overall	-0.02	0.787
ENSG00000069956	MAPK6	Adipose_Visceral_Omentum	proximal	-0.03	0.787
ENSG00000149131	SERPING1	Colon_Sigmoid	colon	0.02	0.787
ENSG00000108669	CYTH1	Adipose_Subcutaneous	colon	-0.03	0.787
ENSG00000146350	TBC1D32	Adipose_Subcutaneous	rectal	0.02	0.787
ENSG00000148604	RGR	Colon_Transverse	female	0.02	0.787
ENSG00000165238	WNK2	Adipose_Subcutaneous	rectal	-0.04	0.787
ENSG00000078618	NRDC	Adipose_Subcutaneous	proximal	0.03	0.787
ENSG00000063046	EIF4B	Adipose_Visceral_Omentum	colon	0.01	0.787
ENSG00000203667	COX20	Cells_EBV-transformed_lymphocytes	colon	-0.01	0.787
ENSG00000184702	SEPTIN5	Adipose_Subcutaneous	distal	-0.01	0.787
ENSG00000004838	ZMYND10	Whole_Blood	rectal	-0.03	0.787
ENSG00000185774	KCNIP4	Colon_Transverse	female	0.02	0.787
ENSG00000121390	PSPC1	Colon_Sigmoid	female	-0.07	0.787
ENSG00000182117	NOP10	Adipose_Visceral_Omentum	colon	0.01	0.787
ENSG00000224614	TNK2-AS1	Whole_Blood	colon	0.05	0.787
ENSG00000207650	MIR570	Colon_Transverse	colon	0.01	0.787
ENSG00000185303	SFTPA2	Colon_Transverse	female	0.04	0.787
ENSG00000171160	MORN4	Whole_Blood	proximal	0.01	0.787
ENSG00000273123	AC020634.2	Adipose_Subcutaneous	overall	0.01	0.787
ENSG00000163904	SENP2	Colon_Transverse	male	-0.02	0.787
ENSG00000105672	ETV2	Colon_Transverse	rectal	-0.04	0.787
ENSG00000133398	MED10	Adipose_Visceral_Omentum	overall	-0.01	0.787
ENSG00000240053	LY6G5B	Colon_Sigmoid	rectal	0.01	0.787
ENSG00000107077	KDM4C	Adipose_Subcutaneous	distal	-0.03	0.787
ENSG00000106628	POLD2	Adipose_Visceral_Omentum	distal	0.02	0.787
ENSG00000091527	CDV3	Colon_Transverse	colon	-0.01	0.787
ENSG00000152332	UHMK1	Whole_Blood	female	-0.03	0.787
ENSG00000234678	ELF3-AS1	Adipose_Subcutaneous	male	-0.01	0.787
ENSG00000143196	DPT	Colon_Transverse	proximal	0.03	0.787
ENSG00000183336	BOLA2	Colon_Transverse	overall	-0.02	0.787
ENSG00000204628	RACK1	Colon_Transverse	overall	-0.01	0.787
ENSG00000121741	ZMYM2	Whole_Blood	male	0.02	0.787
ENSG00000087077	TRIP6	Adipose_Subcutaneous	overall	-0.01	0.787
ENSG00000205531	NAP1L4	Colon_Sigmoid	overall	0.02	0.787
ENSG00000259810	AC002519.1	Adipose_Subcutaneous	distal	-0.01	0.787
ENSG00000174136	RGMB	Adipose_Visceral_Omentum	colon	-0.07	0.787
ENSG00000269696	AC005498.3	Whole_Blood	distal	-0.01	0.787
ENSG00000167106	FAM102A	Adipose_Subcutaneous	colon	0.02	0.787
ENSG00000116661	FBXO2	Adipose_Visceral_Omentum	colon	-0.01	0.787
ENSG00000136738	STAM	Colon_Sigmoid	proximal	-1.11	0.787
ENSG00000072201	LNX1	Adipose_Subcutaneous	overall	0.03	0.787
ENSG00000138641	HERC3	Colon_Transverse	distal	0.03	0.787
ENSG00000100330	MTMR3	Adipose_Visceral_Omentum	proximal	-0.01	0.787
ENSG00000171097	KYAT1	Cells_EBV-transformed_lymphocytes	female	-0.07	0.787
ENSG00000184857	TMEM186	Cells_EBV-transformed_lymphocytes	male	0.02	0.787
ENSG00000283445	AL136985.3	Colon_Transverse	distal	0.02	0.787
ENSG00000257052	AP003721.4	Adipose_Visceral_Omentum	proximal	-0.03	0.787
ENSG00000125170	DOK4	Colon_Sigmoid	colon	-0.01	0.787
ENSG00000106609	TMEM248	Adipose_Subcutaneous	overall	0.02	0.787
ENSG00000164054	SHISA5	Whole_Blood	male	-0.02	0.787
ENSG00000126804	ZBTB1	Adipose_Visceral_Omentum	distal	-0.01	0.787
ENSG00000158109	TPRG1L	Cells_EBV-transformed_lymphocytes	overall	-0.11	0.787
ENSG00000103248	MTHFSD	Colon_Sigmoid	female	-0.33	0.787
ENSG00000206538	VGLL3	Colon_Transverse	overall	-0.09	0.787
ENSG00000108829	LRRC59	Adipose_Subcutaneous	female	0.03	0.787
ENSG00000224259	LINC01133	Colon_Transverse	overall	0.01	0.787
ENSG00000170248	PDCD6IP	Adipose_Subcutaneous	distal	-0.01	0.787
ENSG00000170606	HSPA4	Colon_Sigmoid	rectal	0.01	0.787
ENSG00000163349	HIPK1	Colon_Sigmoid	colon	0.02	0.787
ENSG00000005194	CIAPIN1	Adipose_Visceral_Omentum	colon	-0.01	0.787
ENSG00000183921	SDR42E2	Adipose_Subcutaneous	colon	0.04	0.787
ENSG00000171798	KNDC1	Adipose_Visceral_Omentum	distal	0.01	0.787
ENSG00000139722	VPS37B	Whole_Blood	rectal	0.03	0.787
ENSG00000185567	AHNAK2	Colon_Transverse	colon	-0.03	0.787
ENSG00000143502	SUSD4	Colon_Sigmoid	female	0.16	0.787
ENSG00000070371	CLTCL1	Adipose_Subcutaneous	colon	-0.02	0.787
ENSG00000163029	SMC6	Colon_Transverse	male	-0.01	0.787
ENSG00000186458	DEFB132	Adipose_Subcutaneous	distal	0.02	0.787
ENSG00000071967	CYBRD1	Whole_Blood	overall	0	0.787
ENSG00000162757	C1orf74	Adipose_Subcutaneous	male	0.03	0.787
ENSG00000203995	ZYG11A	Cells_EBV-transformed_lymphocytes	female	-0.03	0.787
ENSG00000142634	EFHD2	Adipose_Visceral_Omentum	colon	-0.03	0.787
ENSG00000145362	ANK2	Adipose_Visceral_Omentum	female	-0.06	0.787
ENSG00000175198	PCCA	Colon_Transverse	distal	0.05	0.787
ENSG00000088247	KHSRP	Adipose_Subcutaneous	overall	0.05	0.787
ENSG00000151388	ADAMTS12	Adipose_Visceral_Omentum	proximal	0.04	0.787
ENSG00000183486	MX2	Cells_EBV-transformed_lymphocytes	male	-0.03	0.787
ENSG00000151240	DIP2C	Whole_Blood	rectal	0.02	0.787
ENSG00000196975	ANXA4	Whole_Blood	proximal	-0.01	0.787
ENSG00000187260	WDR86	Colon_Transverse	rectal	0.01	0.787
ENSG00000008128	CDK11A	Colon_Transverse	female	-0.01	0.787
ENSG00000204390	HSPA1L	Colon_Transverse	overall	0.03	0.787
ENSG00000197746	PSAP	Colon_Sigmoid	distal	-0.02	0.787
ENSG00000135968	GCC2	Whole_Blood	male	0.01	0.787
ENSG00000115677	HDLBP	Adipose_Visceral_Omentum	rectal	-0.01	0.787
ENSG00000109667	SLC2A9	Colon_Sigmoid	distal	-0.01	0.787
ENSG00000165238	WNK2	Adipose_Subcutaneous	distal	0.04	0.787
ENSG00000174749	FAM241A	Colon_Sigmoid	colon	-0.01	0.787
ENSG00000064115	TM7SF3	Adipose_Subcutaneous	male	0.01	0.787
ENSG00000105568	PPP2R1A	Colon_Sigmoid	colon	-0.02	0.787
ENSG00000120860	WASHC3	Colon_Transverse	overall	0	0.787
ENSG00000233006	MIR3936HG	Adipose_Visceral_Omentum	overall	0	0.787
ENSG00000100365	NCF4	Cells_EBV-transformed_lymphocytes	male	0.01	0.787
ENSG00000246523	FZD4-DT	Colon_Sigmoid	distal	-0.02	0.787
ENSG00000164754	RAD21	Adipose_Subcutaneous	proximal	0.01	0.787
ENSG00000280434	AL031595.3	Colon_Sigmoid	female	-0.02	0.787
ENSG00000197905	TEAD4	Adipose_Subcutaneous	overall	-0.02	0.787
ENSG00000113595	TRIM23	Cells_EBV-transformed_lymphocytes	colon	0.01	0.787
ENSG00000111361	EIF2B1	Adipose_Visceral_Omentum	overall	0.02	0.787
ENSG00000185947	ZNF267	Colon_Sigmoid	colon	-0.2	0.787
ENSG00000206384	COL6A6	Colon_Sigmoid	overall	-0.55	0.787
ENSG00000173852	DPY19L1	Adipose_Visceral_Omentum	rectal	0.01	0.787
ENSG00000185155	MIXL1	Colon_Transverse	female	0.02	0.787
ENSG00000269044	AC024075.2	Adipose_Visceral_Omentum	distal	0.02	0.787
ENSG00000099284	H2AFY2	Whole_Blood	overall	-0.01	0.787
ENSG00000255557	AP001266.2	Adipose_Visceral_Omentum	male	-0.02	0.787
ENSG00000143036	SLC44A3	Colon_Transverse	overall	0.01	0.787
ENSG00000138035	PNPT1	Colon_Sigmoid	proximal	-0.04	0.787
ENSG00000260942	CAPN10-DT	Adipose_Visceral_Omentum	overall	-0.02	0.787
ENSG00000104213	PDGFRL	Colon_Transverse	male	-0.12	0.787
ENSG00000188305	PEAK3	Colon_Sigmoid	female	-0.05	0.787
ENSG00000111817	DSE	Colon_Sigmoid	proximal	0.04	0.787
ENSG00000111445	RFC5	Colon_Sigmoid	female	0.04	0.787
ENSG00000140876	NUDT7	Colon_Sigmoid	colon	-0.01	0.787
ENSG00000103502	CDIPT	Whole_Blood	proximal	-0.09	0.787
ENSG00000130699	TAF4	Adipose_Subcutaneous	male	0.05	0.787
ENSG00000092094	OSGEP	Cells_EBV-transformed_lymphocytes	male	0.01	0.787
ENSG00000135333	EPHA7	Adipose_Subcutaneous	colon	0	0.787
ENSG00000167081	PBX3	Adipose_Visceral_Omentum	male	-0.01	0.787
ENSG00000124614	RPS10	Whole_Blood	proximal	0.03	0.787
ENSG00000198752	CDC42BPB	Whole_Blood	male	0.02	0.787
ENSG00000237188	AC242426.2	Cells_EBV-transformed_lymphocytes	distal	0.01	0.787
ENSG00000107821	KAZALD1	Colon_Sigmoid	overall	0.03	0.787
ENSG00000206344	HCG27	Whole_Blood	male	0.01	0.787
ENSG00000160606	TLCD1	Adipose_Visceral_Omentum	colon	0.02	0.787
ENSG00000260051	AL031600.1	Colon_Sigmoid	rectal	0.01	0.787
ENSG00000196653	ZNF502	Colon_Sigmoid	female	-0.01	0.787
ENSG00000181513	ACBD4	Whole_Blood	rectal	0.01	0.787
ENSG00000151748	SAV1	Colon_Transverse	distal	0.04	0.787
ENSG00000089902	RCOR1	Colon_Sigmoid	male	-0.04	0.787
ENSG00000257261	AC008014.1	Adipose_Visceral_Omentum	proximal	0.01	0.787
ENSG00000214102	WEE2	Colon_Transverse	rectal	0.17	0.787
ENSG00000136014	USP44	Whole_Blood	colon	0.02	0.787
ENSG00000138172	CALHM2	Colon_Transverse	overall	0.02	0.787
ENSG00000148297	MED22	Adipose_Subcutaneous	rectal	0.03	0.787
ENSG00000241399	CD302	Whole_Blood	rectal	-0.01	0.787
ENSG00000074706	IPCEF1	Whole_Blood	overall	0.01	0.787
ENSG00000100664	EIF5	Whole_Blood	male	0.04	0.787
ENSG00000099994	SUSD2	Whole_Blood	distal	-0.01	0.787
ENSG00000168826	ZBTB49	Adipose_Visceral_Omentum	colon	-0.01	0.787
ENSG00000173928	SWSAP1	Whole_Blood	distal	-0.02	0.787
ENSG00000249846	LINC02021	Whole_Blood	colon	-0.03	0.787
ENSG00000230910	AL391807.1	Adipose_Visceral_Omentum	rectal	0.01	0.787
ENSG00000214021	TTLL3	Colon_Transverse	proximal	0.03	0.787
ENSG00000278376	AP004609.3	Adipose_Subcutaneous	distal	0	0.787
ENSG00000244953	AC087521.1	Colon_Transverse	female	-0.02	0.787
ENSG00000089505	CMTM1	Adipose_Subcutaneous	overall	-0.02	0.787
ENSG00000130956	HABP4	Adipose_Subcutaneous	colon	0.02	0.787
ENSG00000164187	LMBRD2	Colon_Sigmoid	rectal	0.01	0.787
ENSG00000063322	MED29	Adipose_Visceral_Omentum	rectal	0.06	0.787
ENSG00000160593	JAML	Colon_Sigmoid	female	0.01	0.787
ENSG00000182903	ZNF721	Adipose_Subcutaneous	male	-0.09	0.787
ENSG00000228044	AL160408.1	Cells_EBV-transformed_lymphocytes	male	-0.03	0.787
ENSG00000196810	CTBP1-DT	Adipose_Subcutaneous	colon	0.01	0.787
ENSG00000251637	LINC02754	Colon_Transverse	female	0.02	0.787
ENSG00000106144	CASP2	Whole_Blood	overall	-0.01	0.787
ENSG00000277161	PIGW	Whole_Blood	male	0.04	0.787
ENSG00000274767	AC243829.1	Colon_Sigmoid	rectal	0.02	0.787
ENSG00000214146	LINC02026	Colon_Sigmoid	colon	-0.03	0.787
ENSG00000107147	KCNT1	Colon_Sigmoid	distal	0.02	0.787
ENSG00000142039	CCDC97	Cells_EBV-transformed_lymphocytes	colon	-0.04	0.787
ENSG00000275464	FP565260.1	Colon_Transverse	male	0	0.787
ENSG00000104884	ERCC2	Adipose_Subcutaneous	male	-0.01	0.787
ENSG00000161798	AQP5	Adipose_Visceral_Omentum	overall	-0.01	0.787
ENSG00000003147	ICA1	Adipose_Subcutaneous	proximal	-0.03	0.787
ENSG00000069122	ADGRF5	Adipose_Subcutaneous	proximal	-0.02	0.787
ENSG00000171840	NINJ2	Adipose_Subcutaneous	distal	-0.04	0.787
ENSG00000114520	SNX4	Whole_Blood	overall	0.01	0.787
ENSG00000211456	SACM1L	Adipose_Subcutaneous	proximal	0.02	0.787
ENSG00000089154	GCN1	Adipose_Subcutaneous	male	0.01	0.787
ENSG00000111843	TMEM14C	Cells_EBV-transformed_lymphocytes	male	-0.01	0.787
ENSG00000206013	IFITM5	Adipose_Subcutaneous	overall	0	0.787
ENSG00000175283	DOLK	Colon_Transverse	proximal	-0.03	0.787
ENSG00000103202	NME4	Adipose_Subcutaneous	female	-0.01	0.787
ENSG00000253893	FAM85B	Cells_EBV-transformed_lymphocytes	colon	0.01	0.787
ENSG00000226856	THORLNC	Cells_EBV-transformed_lymphocytes	overall	0.03	0.787
ENSG00000236740	AL033384.1	Colon_Transverse	distal	0.03	0.787
ENSG00000053900	ANAPC4	Adipose_Visceral_Omentum	proximal	0	0.787
ENSG00000273203	AC006946.2	Whole_Blood	colon	0.01	0.787
ENSG00000172613	RAD9A	Whole_Blood	proximal	0.01	0.787
ENSG00000119900	OGFRL1	Cells_EBV-transformed_lymphocytes	distal	0.01	0.787
ENSG00000229431	AL139289.1	Colon_Sigmoid	proximal	0.02	0.787
ENSG00000116729	WLS	Colon_Transverse	distal	-0.02	0.787
ENSG00000170390	DCLK2	Whole_Blood	distal	-0.01	0.787
ENSG00000261754	AC008555.1	Colon_Transverse	distal	-0.01	0.787
ENSG00000169242	EFNA1	Whole_Blood	distal	0.04	0.787
ENSG00000160294	MCM3AP	Adipose_Subcutaneous	proximal	0.01	0.787
ENSG00000014216	CAPN1	Adipose_Visceral_Omentum	rectal	0.02	0.787
ENSG00000136811	ODF2	Colon_Sigmoid	overall	-0.01	0.787
ENSG00000152926	ZNF117	Colon_Sigmoid	proximal	0.01	0.787
ENSG00000126790	L3HYPDH	Colon_Sigmoid	female	0	0.787
ENSG00000144354	CDCA7	Adipose_Subcutaneous	rectal	-0.04	0.787
ENSG00000230438	SERPINB9P1	Adipose_Subcutaneous	male	0	0.787
ENSG00000171649	ZIK1	Colon_Transverse	distal	-0.01	0.787
ENSG00000158528	PPP1R9A	Colon_Sigmoid	overall	0.02	0.787
ENSG00000122707	RECK	Colon_Sigmoid	proximal	0.02	0.787
ENSG00000172367	PDZD3	Whole_Blood	male	0.02	0.787
ENSG00000254363	AC011379.2	Colon_Sigmoid	proximal	-0.02	0.787
ENSG00000247315	ZCCHC3	Adipose_Subcutaneous	male	-0.06	0.787
ENSG00000187122	SLIT1	Colon_Transverse	rectal	0.01	0.787
ENSG00000165282	PIGO	Colon_Sigmoid	colon	0.01	0.787
ENSG00000141934	PLPP2	Whole_Blood	female	0.01	0.787
ENSG00000122912	SLC25A16	Adipose_Visceral_Omentum	distal	-0.02	0.787
ENSG00000224383	PRR29	Cells_EBV-transformed_lymphocytes	colon	-0.02	0.787
ENSG00000226091	LINC00937	Colon_Transverse	female	-0.01	0.787
ENSG00000112276	BVES	Adipose_Visceral_Omentum	female	0.02	0.787
ENSG00000273032	DGCR9	Colon_Transverse	female	0.01	0.787
ENSG00000130723	PRRC2B	Colon_Transverse	female	0.02	0.787
ENSG00000188732	FAM221A	Adipose_Subcutaneous	female	-0.01	0.787
ENSG00000263072	ZNF213-AS1	Cells_EBV-transformed_lymphocytes	male	-0.01	0.787
ENSG00000095464	PDE6C	Adipose_Subcutaneous	rectal	0.03	0.787
ENSG00000125505	MBOAT7	Colon_Transverse	female	0.02	0.787
ENSG00000284428	AC092329.4	Cells_EBV-transformed_lymphocytes	male	0.04	0.787
ENSG00000284428	AC092329.4	Colon_Transverse	male	0.1	0.787
ENSG00000283828	AL137002.2	Adipose_Visceral_Omentum	proximal	-0.02	0.787
ENSG00000256162	SMLR1	Adipose_Visceral_Omentum	rectal	0.03	0.787
ENSG00000105472	CLEC11A	Whole_Blood	female	-0.01	0.787
ENSG00000249604	AC096564.2	Colon_Transverse	distal	0.01	0.787
ENSG00000223969	AC002456.1	Adipose_Visceral_Omentum	distal	-0.02	0.787
ENSG00000214353	VAC14-AS1	Adipose_Visceral_Omentum	male	0.17	0.787
ENSG00000224531	SMIM13	Adipose_Subcutaneous	overall	0.02	0.787
ENSG00000262188	LINC01978	Colon_Sigmoid	male	-0.08	0.787
ENSG00000145936	KCNMB1	Adipose_Visceral_Omentum	rectal	-0.04	0.787
ENSG00000062725	APPBP2	Colon_Sigmoid	rectal	0.15	0.787
ENSG00000158865	SLC5A11	Cells_EBV-transformed_lymphocytes	male	0	0.787
ENSG00000159479	MED8	Colon_Transverse	female	-0.01	0.787
ENSG00000127364	TAS2R4	Cells_EBV-transformed_lymphocytes	proximal	0.01	0.787
ENSG00000175348	TMEM9B	Adipose_Visceral_Omentum	overall	0.02	0.787
ENSG00000151062	CACNA2D4	Adipose_Subcutaneous	rectal	0.01	0.787
ENSG00000120662	MTRF1	Colon_Sigmoid	colon	0.02	0.787
ENSG00000260804	LINC01963	Cells_EBV-transformed_lymphocytes	overall	0.01	0.787
ENSG00000115970	THADA	Cells_EBV-transformed_lymphocytes	rectal	0.01	0.787
ENSG00000138449	SLC40A1	Whole_Blood	distal	-0.02	0.787
ENSG00000281912	LINC01144	Adipose_Visceral_Omentum	female	0.03	0.787
ENSG00000104388	RAB2A	Cells_EBV-transformed_lymphocytes	proximal	-0.02	0.787
ENSG00000025423	HSD17B6	Colon_Sigmoid	colon	-0.05	0.787
ENSG00000227719	AC006042.1	Colon_Transverse	overall	-0.04	0.787
ENSG00000273448	AC006480.2	Whole_Blood	female	-0.01	0.787
ENSG00000250708	LINC02269	Colon_Transverse	overall	0.02	0.787
ENSG00000152926	ZNF117	Adipose_Visceral_Omentum	distal	-0.02	0.787
ENSG00000135387	CAPRIN1	Colon_Sigmoid	male	-0.02	0.787
ENSG00000164099	PRSS12	Adipose_Subcutaneous	female	0.03	0.787
ENSG00000134278	SPIRE1	Colon_Sigmoid	distal	0.02	0.787
ENSG00000167220	HDHD2	Adipose_Visceral_Omentum	overall	-0.01	0.787
ENSG00000144028	SNRNP200	Colon_Transverse	proximal	-0.01	0.787
ENSG00000186891	TNFRSF18	Adipose_Subcutaneous	male	0.02	0.787
ENSG00000234928	LINC01659	Colon_Sigmoid	proximal	0.01	0.787
ENSG00000116106	EPHA4	Colon_Sigmoid	male	-0.02	0.787
ENSG00000064687	ABCA7	Cells_EBV-transformed_lymphocytes	proximal	-0.05	0.787
ENSG00000093010	COMT	Colon_Sigmoid	rectal	-0.03	0.787
ENSG00000135931	ARMC9	Colon_Sigmoid	male	0.02	0.787
ENSG00000130726	TRIM28	Whole_Blood	rectal	0.01	0.787
ENSG00000119919	NKX2-3	Colon_Sigmoid	overall	-0.02	0.787
ENSG00000063438	AHRR	Adipose_Visceral_Omentum	male	-0.01	0.787
ENSG00000135968	GCC2	Colon_Sigmoid	female	-0.01	0.787
ENSG00000100285	NEFH	Whole_Blood	overall	-0.01	0.787
ENSG00000237773	AC073332.1	Adipose_Visceral_Omentum	overall	0.01	0.787
ENSG00000169155	ZBTB43	Adipose_Visceral_Omentum	overall	-0.07	0.787
ENSG00000196950	SLC39A10	Adipose_Subcutaneous	distal	-0.01	0.787
ENSG00000160321	ZNF208	Colon_Transverse	rectal	0.01	0.787
ENSG00000146083	RNF44	Adipose_Subcutaneous	male	-0.03	0.787
ENSG00000159450	TCHH	Adipose_Subcutaneous	distal	-0.03	0.787
ENSG00000151366	NDUFC2	Colon_Sigmoid	female	-0.01	0.787
ENSG00000154781	CCDC174	Adipose_Visceral_Omentum	rectal	-0.02	0.787
ENSG00000064545	TMEM161A	Adipose_Subcutaneous	overall	0	0.787
ENSG00000137574	TGS1	Whole_Blood	colon	0.01	0.787
ENSG00000142694	EVA1B	Adipose_Visceral_Omentum	male	0.01	0.787
ENSG00000106013	ANKRD7	Cells_EBV-transformed_lymphocytes	female	0.05	0.787
ENSG00000162888	C1orf147	Colon_Transverse	proximal	-0.02	0.787
ENSG00000130844	ZNF331	Colon_Sigmoid	proximal	-0.02	0.787
ENSG00000100116	GCAT	Adipose_Subcutaneous	female	0.02	0.787
ENSG00000157884	CIB4	Colon_Transverse	rectal	-0.02	0.787
ENSG00000155729	KCTD18	Colon_Sigmoid	rectal	0.08	0.787
ENSG00000126838	PZP	Whole_Blood	rectal	-0.01	0.787
ENSG00000158089	GALNT14	Whole_Blood	male	0.05	0.787
ENSG00000132432	SEC61G	Adipose_Visceral_Omentum	proximal	0.07	0.787
ENSG00000213593	TMX2	Whole_Blood	colon	-0.01	0.787
ENSG00000174917	MICOS13	Colon_Sigmoid	proximal	0.07	0.787
ENSG00000226321	CROCC2	Adipose_Subcutaneous	male	0.03	0.787
ENSG00000280434	AL031595.3	Adipose_Subcutaneous	distal	0.02	0.787
ENSG00000174469	CNTNAP2	Colon_Transverse	rectal	-0.04	0.787
ENSG00000177453	NIM1K	Adipose_Subcutaneous	distal	0.01	0.787
ENSG00000234546	LNCTAM34A	Adipose_Visceral_Omentum	colon	-0.02	0.787
ENSG00000171217	CLDN20	Colon_Transverse	proximal	0.02	0.787
ENSG00000198756	COLGALT2	Adipose_Visceral_Omentum	distal	-0.02	0.787
ENSG00000187608	ISG15	Colon_Transverse	female	0.03	0.787
ENSG00000150756	ATPSCKMT	Colon_Transverse	proximal	0.01	0.787
ENSG00000100416	TRMU	Colon_Transverse	colon	0.02	0.787
ENSG00000155304	HSPA13	Whole_Blood	male	-0.05	0.787
ENSG00000136100	VPS36	Whole_Blood	overall	-0.01	0.787
ENSG00000139154	AEBP2	Adipose_Visceral_Omentum	proximal	-0.05	0.787
ENSG00000107798	LIPA	Adipose_Subcutaneous	proximal	0.01	0.787
ENSG00000271797	AC008494.3	Adipose_Subcutaneous	female	-0.04	0.787
ENSG00000135272	MDFIC	Adipose_Visceral_Omentum	distal	0.05	0.787
ENSG00000204936	CD177	Colon_Transverse	distal	-0.02	0.787
ENSG00000167384	ZNF180	Colon_Sigmoid	proximal	0.01	0.787
ENSG00000141574	SECTM1	Adipose_Subcutaneous	distal	-0.05	0.787
ENSG00000120697	ALG5	Adipose_Subcutaneous	overall	-0.01	0.787
ENSG00000116198	CEP104	Colon_Sigmoid	proximal	-0.01	0.787
ENSG00000138792	ENPEP	Adipose_Visceral_Omentum	male	0.01	0.787
ENSG00000105053	VRK3	Adipose_Subcutaneous	distal	-0.05	0.787
ENSG00000206561	COLQ	Colon_Sigmoid	proximal	-0.01	0.787
ENSG00000264954	PRR29-AS1	Adipose_Subcutaneous	colon	-0.05	0.787
ENSG00000246777	AC044802.1	Adipose_Visceral_Omentum	male	-0.03	0.787
ENSG00000251364	AC107884.1	Colon_Transverse	female	0.01	0.787
ENSG00000186020	ZNF529	Whole_Blood	distal	0.02	0.787
ENSG00000149201	CCDC81	Colon_Sigmoid	proximal	0.04	0.787
ENSG00000168743	NPNT	Adipose_Subcutaneous	overall	-0.02	0.787
ENSG00000154678	PDE1C	Adipose_Visceral_Omentum	female	-0.01	0.787
ENSG00000260493	AC011773.4	Cells_EBV-transformed_lymphocytes	colon	0	0.787
ENSG00000144713	RPL32	Adipose_Visceral_Omentum	distal	-0.04	0.787
ENSG00000174358	SLC6A19	Whole_Blood	female	-0.01	0.787
ENSG00000125510	OPRL1	Whole_Blood	rectal	0.01	0.787
ENSG00000176871	WSB2	Colon_Sigmoid	male	-0.03	0.787
ENSG00000110104	CCDC86	Adipose_Visceral_Omentum	distal	-0.02	0.787
ENSG00000155189	AGPAT5	Adipose_Visceral_Omentum	distal	-0.03	0.787
ENSG00000203485	INF2	Cells_EBV-transformed_lymphocytes	proximal	-0.02	0.787
ENSG00000120008	WDR11	Adipose_Visceral_Omentum	colon	0	0.787
ENSG00000106615	RHEB	Adipose_Subcutaneous	distal	0.04	0.787
ENSG00000105676	ARMC6	Colon_Transverse	proximal	0.02	0.787
ENSG00000155189	AGPAT5	Adipose_Subcutaneous	distal	-0.02	0.787
ENSG00000139233	LLPH	Cells_EBV-transformed_lymphocytes	female	-0.03	0.787
ENSG00000166557	TMED3	Adipose_Visceral_Omentum	overall	-0.01	0.787
ENSG00000248265	AC023794.1	Colon_Sigmoid	proximal	0.01	0.787
ENSG00000145708	CRHBP	Cells_EBV-transformed_lymphocytes	distal	0.01	0.787
ENSG00000276754	AC006111.3	Adipose_Visceral_Omentum	rectal	0.04	0.787
ENSG00000015475	BID	Colon_Transverse	distal	-0.02	0.787
ENSG00000127191	TRAF2	Cells_EBV-transformed_lymphocytes	rectal	0.06	0.787
ENSG00000255182	AC084125.2	Adipose_Visceral_Omentum	proximal	0.02	0.787
ENSG00000135643	KCNMB4	Whole_Blood	female	0.02	0.787
ENSG00000164638	SLC29A4	Adipose_Visceral_Omentum	proximal	-0.05	0.787
ENSG00000162631	NTNG1	Adipose_Visceral_Omentum	distal	0.01	0.787
ENSG00000240401	AC012358.3	Colon_Sigmoid	female	0.08	0.787
ENSG00000163468	CCT3	Adipose_Visceral_Omentum	male	0.01	0.787
ENSG00000163322	ABRAXAS1	Colon_Transverse	overall	-0.15	0.787
ENSG00000100483	VCPKMT	Whole_Blood	male	-0.01	0.787
ENSG00000079819	EPB41L2	Adipose_Subcutaneous	male	0.02	0.787
ENSG00000157045	NTAN1	Whole_Blood	male	-0.01	0.787
ENSG00000276533	AC018926.2	Adipose_Subcutaneous	overall	0.01	0.787
ENSG00000187566	NHLRC1	Adipose_Subcutaneous	distal	0.04	0.787
ENSG00000229867	STEAP3-AS1	Adipose_Subcutaneous	colon	-0.02	0.787
ENSG00000160886	LY6K	Colon_Transverse	distal	0.01	0.787
ENSG00000203690	TCP10	Colon_Transverse	rectal	-0.01	0.787
ENSG00000185379	RAD51D	Adipose_Visceral_Omentum	rectal	0.01	0.787
ENSG00000262147	AC124283.2	Cells_EBV-transformed_lymphocytes	male	-0.02	0.787
ENSG00000238198	LRIG2-DT	Adipose_Subcutaneous	rectal	-0.01	0.787
ENSG00000068784	SRBD1	Adipose_Visceral_Omentum	male	-0.01	0.787
ENSG00000167377	ZNF23	Cells_EBV-transformed_lymphocytes	overall	-0.01	0.787
ENSG00000124780	KCNK17	Adipose_Subcutaneous	distal	0.03	0.787
ENSG00000275464	FP565260.1	Cells_EBV-transformed_lymphocytes	distal	0	0.787
ENSG00000069122	ADGRF5	Colon_Sigmoid	rectal	0.02	0.787
ENSG00000103197	TSC2	Adipose_Subcutaneous	overall	0.07	0.787
ENSG00000197558	SSPO	Adipose_Visceral_Omentum	distal	0.01	0.787
ENSG00000205060	SLC35B4	Adipose_Subcutaneous	distal	0.02	0.787
ENSG00000105696	TMEM59L	Whole_Blood	male	0.05	0.787
ENSG00000151376	ME3	Colon_Sigmoid	distal	-0.02	0.787
ENSG00000204514	ZNF814	Colon_Transverse	overall	-0.02	0.787
ENSG00000008128	CDK11A	Adipose_Visceral_Omentum	female	-0.01	0.787
ENSG00000213694	S1PR3	Colon_Sigmoid	overall	0.01	0.787
ENSG00000276728	AC142472.1	Colon_Transverse	distal	0.03	0.787
ENSG00000261455	LINC01003	Whole_Blood	rectal	0.01	0.787
ENSG00000112303	VNN2	Adipose_Subcutaneous	male	0.01	0.787
ENSG00000278090	LUNAR1	Adipose_Subcutaneous	overall	-0.02	0.787
ENSG00000162643	WDR63	Adipose_Subcutaneous	proximal	-0.02	0.787
ENSG00000151005	TKTL2	Colon_Transverse	colon	-0.03	0.787
ENSG00000196152	ZNF79	Cells_EBV-transformed_lymphocytes	proximal	0.01	0.787
ENSG00000119402	FBXW2	Adipose_Visceral_Omentum	rectal	0.09	0.787
ENSG00000276791	AC092117.1	Colon_Transverse	distal	0	0.787
ENSG00000140279	DUOX2	Colon_Sigmoid	proximal	0.04	0.787
ENSG00000054965	FAM168A	Whole_Blood	male	-0.01	0.787
ENSG00000113621	TXNDC15	Colon_Sigmoid	distal	0.01	0.787
ENSG00000100191	SLC5A4	Colon_Transverse	rectal	0.01	0.787
ENSG00000250432	FAM242C	Colon_Sigmoid	male	0.01	0.787
ENSG00000164366	CCDC127	Whole_Blood	male	0.01	0.787
ENSG00000261455	LINC01003	Cells_EBV-transformed_lymphocytes	rectal	0.01	0.787
ENSG00000168487	BMP1	Adipose_Subcutaneous	male	-0.06	0.787
ENSG00000127249	ATP13A4	Adipose_Subcutaneous	colon	-0.01	0.787
ENSG00000197580	BCO2	Adipose_Subcutaneous	female	-0.01	0.787
ENSG00000164307	ERAP1	Cells_EBV-transformed_lymphocytes	colon	0	0.787
ENSG00000176024	ZNF613	Cells_EBV-transformed_lymphocytes	male	0.01	0.788
ENSG00000259877	AC009113.1	Whole_Blood	distal	0.17	0.788
ENSG00000119899	SLC17A5	Whole_Blood	overall	-0.04	0.788
ENSG00000163683	SMIM14	Colon_Sigmoid	rectal	0.01	0.788
ENSG00000117133	RPF1	Whole_Blood	female	-0.03	0.788
ENSG00000149927	DOC2A	Colon_Transverse	rectal	0.02	0.788
ENSG00000248187	AC078850.1	Colon_Sigmoid	colon	-0.03	0.788
ENSG00000152465	NMT2	Adipose_Subcutaneous	overall	0	0.788
ENSG00000155034	FBXL18	Adipose_Visceral_Omentum	distal	-0.02	0.788
ENSG00000236054	Z82246.1	Adipose_Subcutaneous	rectal	0.02	0.788
ENSG00000107890	ANKRD26	Adipose_Subcutaneous	overall	-0.02	0.788
ENSG00000264456	AC138207.4	Cells_EBV-transformed_lymphocytes	rectal	0.02	0.788
ENSG00000128872	TMOD2	Adipose_Visceral_Omentum	proximal	0.01	0.788
ENSG00000121101	TEX14	Colon_Transverse	male	-0.01	0.788
ENSG00000242441	GTF2A1L	Adipose_Visceral_Omentum	colon	0	0.788
ENSG00000171634	BPTF	Cells_EBV-transformed_lymphocytes	distal	-0.01	0.788
ENSG00000167157	PRRX2	Colon_Sigmoid	rectal	0.02	0.788
ENSG00000274767	AC243829.1	Adipose_Subcutaneous	overall	0.01	0.788
ENSG00000197077	KIAA1671	Whole_Blood	proximal	0.01	0.788
ENSG00000134285	FKBP11	Adipose_Visceral_Omentum	overall	-0.01	0.788
ENSG00000256092	SBNO1-AS1	Whole_Blood	proximal	-0.01	0.788
ENSG00000170545	SMAGP	Adipose_Subcutaneous	female	-0.01	0.788
ENSG00000154930	ACSS1	Whole_Blood	colon	0.01	0.788
ENSG00000164099	PRSS12	Adipose_Subcutaneous	overall	0.03	0.788
ENSG00000042317	SPATA7	Colon_Transverse	male	-0.01	0.788
ENSG00000180769	WDFY3-AS2	Colon_Transverse	male	-0.1	0.788
ENSG00000136111	TBC1D4	Colon_Sigmoid	female	-0.01	0.788
ENSG00000240038	AMY2B	Whole_Blood	distal	-0.01	0.788
ENSG00000136932	TRMO	Colon_Sigmoid	male	-0.01	0.788
ENSG00000115084	SLC35F5	Adipose_Subcutaneous	colon	-0.01	0.788
ENSG00000149564	ESAM	Whole_Blood	female	0.03	0.788
ENSG00000079156	OSBPL6	Colon_Sigmoid	overall	-0.01	0.788
ENSG00000160201	U2AF1	Colon_Sigmoid	rectal	-0.01	0.788
ENSG00000143314	MRPL24	Cells_EBV-transformed_lymphocytes	distal	0.02	0.788
ENSG00000101255	TRIB3	Adipose_Subcutaneous	female	-0.01	0.788
ENSG00000245067	IGFBP7-AS1	Adipose_Visceral_Omentum	proximal	-0.02	0.788
ENSG00000173137	ADCK5	Cells_EBV-transformed_lymphocytes	rectal	0.05	0.788
ENSG00000139194	RBP5	Adipose_Subcutaneous	female	-0.02	0.788
ENSG00000196151	WDSUB1	Adipose_Subcutaneous	proximal	0.01	0.788
ENSG00000068097	HEATR6	Cells_EBV-transformed_lymphocytes	overall	0.01	0.788
ENSG00000124226	RNF114	Colon_Transverse	proximal	-0.01	0.788
ENSG00000067221	STOML1	Adipose_Visceral_Omentum	proximal	0.01	0.788
ENSG00000110455	ACCS	Colon_Transverse	distal	0	0.788
ENSG00000129534	MIS18BP1	Adipose_Subcutaneous	overall	0.01	0.788
ENSG00000274354	AC105105.3	Cells_EBV-transformed_lymphocytes	female	0	0.788
ENSG00000118246	FASTKD2	Adipose_Visceral_Omentum	overall	0.02	0.788
ENSG00000176401	EID2B	Colon_Transverse	rectal	0.03	0.788
ENSG00000251136	AF117829.1	Colon_Sigmoid	female	0.01	0.788
ENSG00000196458	ZNF605	Adipose_Visceral_Omentum	male	0.01	0.788
ENSG00000178971	CTC1	Adipose_Visceral_Omentum	rectal	0.01	0.788
ENSG00000119711	ALDH6A1	Adipose_Subcutaneous	distal	0.02	0.788
ENSG00000249258	AC079193.2	Colon_Transverse	male	-0.04	0.788
ENSG00000254901	BORCS8	Colon_Sigmoid	distal	-0.01	0.788
ENSG00000105171	POP4	Adipose_Visceral_Omentum	overall	-0.03	0.788
ENSG00000105171	POP4	Colon_Sigmoid	overall	-0.02	0.788
ENSG00000131669	NINJ1	Cells_EBV-transformed_lymphocytes	distal	-0.01	0.788
ENSG00000221946	FXYD7	Whole_Blood	colon	0.01	0.788
ENSG00000274294	AC015660.3	Adipose_Subcutaneous	male	-0.03	0.788
ENSG00000186510	CLCNKA	Colon_Transverse	rectal	0.01	0.788
ENSG00000260051	AL031600.1	Adipose_Visceral_Omentum	rectal	0.01	0.788
ENSG00000074603	DPP8	Whole_Blood	female	-0.03	0.788
ENSG00000058866	DGKG	Colon_Sigmoid	colon	-0.05	0.788
ENSG00000177045	SIX5	Colon_Transverse	proximal	-0.02	0.788
ENSG00000105810	CDK6	Adipose_Visceral_Omentum	overall	0.03	0.788
ENSG00000177374	HIC1	Adipose_Visceral_Omentum	colon	0.04	0.788
ENSG00000106789	CORO2A	Whole_Blood	rectal	0.01	0.788
ENSG00000267737	AC087645.2	Colon_Transverse	distal	0.03	0.788
ENSG00000135116	HRK	Whole_Blood	rectal	0.01	0.788
ENSG00000106006	HOXA6	Colon_Transverse	proximal	0.19	0.788
ENSG00000122756	CNTFR	Colon_Sigmoid	female	0.02	0.788
ENSG00000134291	TMEM106C	Adipose_Visceral_Omentum	female	-0.02	0.788
ENSG00000235358	AC093151.3	Cells_EBV-transformed_lymphocytes	rectal	-0.01	0.788
ENSG00000277149	TYW1B	Colon_Sigmoid	colon	0	0.788
ENSG00000230910	AL391807.1	Colon_Transverse	colon	-0.01	0.788
ENSG00000272456	AC087045.2	Cells_EBV-transformed_lymphocytes	overall	0.01	0.788
ENSG00000277050	AL122125.1	Colon_Transverse	proximal	-0.04	0.788
ENSG00000148700	ADD3	Whole_Blood	rectal	-0.01	0.788
ENSG00000198668	CALM1	Colon_Sigmoid	rectal	0.1	0.788
ENSG00000188404	SELL	Adipose_Visceral_Omentum	colon	0.02	0.788
ENSG00000170776	AKAP13	Colon_Transverse	colon	-0.01	0.788
ENSG00000154102	C16orf74	Colon_Sigmoid	colon	0.03	0.788
ENSG00000276791	AC092117.1	Colon_Transverse	overall	0	0.788
ENSG00000186479	RGS7BP	Adipose_Subcutaneous	proximal	-0.01	0.788
ENSG00000089351	GRAMD1A	Colon_Sigmoid	proximal	0.01	0.788
ENSG00000167157	PRRX2	Adipose_Subcutaneous	proximal	0.02	0.788
ENSG00000164258	NDUFS4	Colon_Sigmoid	male	0.02	0.788
ENSG00000206052	DOK6	Adipose_Subcutaneous	overall	0.02	0.788
ENSG00000273448	AC006480.2	Adipose_Subcutaneous	distal	0.01	0.788
ENSG00000010610	CD4	Colon_Transverse	distal	-0.03	0.788
ENSG00000232680	AC002511.1	Whole_Blood	overall	0.01	0.788
ENSG00000160953	PWWP3A	Adipose_Visceral_Omentum	male	-0.01	0.788
ENSG00000141574	SECTM1	Colon_Transverse	rectal	0.12	0.788
ENSG00000277791	PSMB3	Colon_Sigmoid	overall	0.01	0.788
ENSG00000128989	ARPP19	Whole_Blood	distal	0.01	0.788
ENSG00000223510	CDRT15	Colon_Transverse	rectal	-0.01	0.788
ENSG00000143319	ISG20L2	Whole_Blood	proximal	0.03	0.788
ENSG00000164961	WASHC5	Adipose_Subcutaneous	male	-0.04	0.788
ENSG00000142494	SLC47A1	Whole_Blood	proximal	0.02	0.788
ENSG00000108654	DDX5	Cells_EBV-transformed_lymphocytes	rectal	-0.02	0.788
ENSG00000130413	STK33	Whole_Blood	overall	-0.02	0.788
ENSG00000101109	STK4	Adipose_Visceral_Omentum	overall	-0.02	0.788
ENSG00000162881	OXER1	Adipose_Subcutaneous	distal	0.01	0.788
ENSG00000130244	FAM98C	Adipose_Subcutaneous	rectal	0.02	0.788
ENSG00000084110	HAL	Colon_Transverse	male	0.02	0.788
ENSG00000213889	PPM1N	Colon_Transverse	male	-0.01	0.788
ENSG00000145782	ATG12	Colon_Sigmoid	male	0.01	0.788
ENSG00000050130	JKAMP	Colon_Sigmoid	female	0.06	0.788
ENSG00000149308	NPAT	Cells_EBV-transformed_lymphocytes	male	-0.01	0.788
ENSG00000181513	ACBD4	Colon_Transverse	distal	-0.01	0.788
ENSG00000174672	BRSK2	Adipose_Visceral_Omentum	proximal	-0.05	0.788
ENSG00000198355	PIM3	Adipose_Subcutaneous	distal	-0.01	0.788
ENSG00000175581	MRPL48	Colon_Sigmoid	proximal	0.01	0.788
ENSG00000221923	ZNF880	Colon_Sigmoid	overall	0	0.788
ENSG00000140990	NDUFB10	Adipose_Subcutaneous	female	0.01	0.788
ENSG00000269352	PTOV1-AS2	Adipose_Visceral_Omentum	female	-0.01	0.788
ENSG00000138430	OLA1	Whole_Blood	colon	0.02	0.788
ENSG00000189362	NEMP2	Adipose_Visceral_Omentum	rectal	-0.01	0.788
ENSG00000245812	LINC02202	Colon_Transverse	colon	0.01	0.788
ENSG00000134463	ECHDC3	Whole_Blood	female	-0.01	0.788
ENSG00000154845	PPP4R1	Cells_EBV-transformed_lymphocytes	colon	0.01	0.788
ENSG00000262874	C19orf84	Adipose_Visceral_Omentum	proximal	0.13	0.788
ENSG00000081087	OSTM1	Colon_Transverse	proximal	-0.05	0.788
ENSG00000138688	KIAA1109	Whole_Blood	distal	0.04	0.788
ENSG00000258676	AC091544.2	Adipose_Visceral_Omentum	distal	0.03	0.788
ENSG00000139546	TARBP2	Adipose_Subcutaneous	distal	0.01	0.788
ENSG00000010244	ZNF207	Adipose_Visceral_Omentum	proximal	-0.31	0.788
ENSG00000272247	AC080013.5	Cells_EBV-transformed_lymphocytes	rectal	0.01	0.788
ENSG00000258454	AC016526.2	Adipose_Visceral_Omentum	distal	-0.01	0.788
ENSG00000109625	CPZ	Adipose_Subcutaneous	distal	0.01	0.788
ENSG00000070614	NDST1	Colon_Transverse	male	0.01	0.788
ENSG00000243649	CFB	Colon_Transverse	male	0.04	0.788
ENSG00000172731	LRRC20	Colon_Transverse	distal	0.02	0.788
ENSG00000204160	ZDHHC18	Cells_EBV-transformed_lymphocytes	male	0.01	0.788
ENSG00000127578	WFIKKN1	Colon_Sigmoid	female	0	0.788
ENSG00000166004	CEP295	Adipose_Subcutaneous	distal	0.01	0.788
ENSG00000270806	C17orf50	Adipose_Subcutaneous	rectal	0.02	0.788
ENSG00000261794	GOLGA8H	Adipose_Visceral_Omentum	distal	0.02	0.788
ENSG00000005206	SPPL2B	Whole_Blood	female	0.02	0.788
ENSG00000005421	PON1	Adipose_Visceral_Omentum	proximal	-0.02	0.788
ENSG00000260304	AC009088.2	Cells_EBV-transformed_lymphocytes	male	0.01	0.788
ENSG00000256967	AC018653.3	Whole_Blood	female	0	0.788
ENSG00000006194	ZNF263	Adipose_Subcutaneous	rectal	0.01	0.788
ENSG00000174136	RGMB	Adipose_Visceral_Omentum	male	0.08	0.788
ENSG00000146242	TPBG	Colon_Transverse	female	-0.01	0.788
ENSG00000232065	LINC01063	Adipose_Visceral_Omentum	distal	0.02	0.788
ENSG00000168803	ADAL	Whole_Blood	rectal	-0.01	0.788
ENSG00000100003	SEC14L2	Cells_EBV-transformed_lymphocytes	proximal	-0.02	0.788
ENSG00000124380	SNRNP27	Colon_Sigmoid	rectal	-0.01	0.788
ENSG00000197353	LYPD2	Adipose_Visceral_Omentum	colon	-0.04	0.788
ENSG00000159685	CHCHD6	Cells_EBV-transformed_lymphocytes	female	-0.02	0.788
ENSG00000213901	SLC23A3	Adipose_Subcutaneous	rectal	-0.01	0.788
ENSG00000271947	AC017076.1	Colon_Sigmoid	colon	0.01	0.788
ENSG00000275601	AC011330.2	Colon_Sigmoid	proximal	0.02	0.788
ENSG00000273402	AC004908.3	Colon_Sigmoid	rectal	0.01	0.788
ENSG00000174175	SELP	Adipose_Subcutaneous	proximal	-0.02	0.788
ENSG00000116039	ATP6V1B1	Adipose_Subcutaneous	rectal	-0.03	0.788
ENSG00000254731	AP003059.1	Colon_Transverse	distal	-0.02	0.788
ENSG00000228716	DHFR	Adipose_Visceral_Omentum	proximal	0	0.788
ENSG00000173894	CBX2	Colon_Transverse	proximal	0.05	0.788
ENSG00000117115	PADI2	Cells_EBV-transformed_lymphocytes	colon	-0.02	0.788
ENSG00000007516	BAIAP3	Whole_Blood	male	0.01	0.788
ENSG00000135622	SEMA4F	Adipose_Visceral_Omentum	distal	0.16	0.788
ENSG00000171314	PGAM1	Adipose_Visceral_Omentum	overall	-0.02	0.788
ENSG00000278445	AL137246.2	Adipose_Subcutaneous	female	-0.01	0.788
ENSG00000185414	MRPL30	Colon_Transverse	female	-0.01	0.788
ENSG00000075234	TTC38	Adipose_Visceral_Omentum	male	-0.02	0.788
ENSG00000165915	SLC39A13	Whole_Blood	overall	0.01	0.788
ENSG00000158748	HTR6	Colon_Sigmoid	rectal	0.04	0.788
ENSG00000163808	KIF15	Colon_Transverse	overall	-0.03	0.788
ENSG00000172345	STARD5	Adipose_Subcutaneous	colon	-0.02	0.788
ENSG00000185219	ZNF445	Colon_Sigmoid	male	-0.06	0.788
ENSG00000119318	RAD23B	Adipose_Visceral_Omentum	overall	-0.02	0.788
ENSG00000196169	KIF19	Adipose_Visceral_Omentum	distal	-0.12	0.788
ENSG00000001036	FUCA2	Colon_Transverse	overall	-0.04	0.788
ENSG00000100099	HPS4	Cells_EBV-transformed_lymphocytes	rectal	0.03	0.788
ENSG00000080200	CRYBG3	Colon_Transverse	overall	0.01	0.788
ENSG00000196417	ZNF765	Whole_Blood	male	-0.01	0.788
ENSG00000156384	SFR1	Adipose_Subcutaneous	colon	-0.08	0.788
ENSG00000075399	VPS9D1	Adipose_Visceral_Omentum	male	0.01	0.788
ENSG00000135750	KCNK1	Colon_Sigmoid	overall	-0.01	0.788
ENSG00000116001	TIA1	Cells_EBV-transformed_lymphocytes	colon	0.02	0.788
ENSG00000204209	DAXX	Adipose_Visceral_Omentum	female	-0.02	0.788
ENSG00000160785	SLC25A44	Colon_Transverse	male	0.01	0.788
ENSG00000179774	ATOH7	Colon_Transverse	female	-0.01	0.788
ENSG00000156140	ADAMTS3	Adipose_Visceral_Omentum	overall	0.08	0.788
ENSG00000283647	AL512643.1	Colon_Transverse	colon	0.04	0.788
ENSG00000122417	ODF2L	Colon_Sigmoid	overall	0	0.788
ENSG00000272156	AC008280.3	Adipose_Subcutaneous	overall	-0.01	0.788
ENSG00000069493	CLEC2D	Colon_Sigmoid	proximal	-0.01	0.788
ENSG00000253930	TNFRSF10A-AS1	Adipose_Subcutaneous	proximal	-0.01	0.788
ENSG00000253958	CLDN23	Cells_EBV-transformed_lymphocytes	colon	0.02	0.788
ENSG00000162433	AK4	Colon_Transverse	male	0.02	0.788
ENSG00000100401	RANGAP1	Adipose_Subcutaneous	rectal	-0.03	0.788
ENSG00000188277	C15orf62	Colon_Transverse	rectal	-0.04	0.788
ENSG00000221990	EXOC3-AS1	Colon_Sigmoid	distal	0.01	0.788
ENSG00000270604	HCG17	Colon_Sigmoid	colon	0.01	0.788
ENSG00000049192	ADAMTS6	Whole_Blood	overall	-0.01	0.788
ENSG00000275464	FP565260.1	Cells_EBV-transformed_lymphocytes	male	0	0.788
ENSG00000228506	AL513550.1	Adipose_Subcutaneous	female	0	0.788
ENSG00000115138	POMC	Cells_EBV-transformed_lymphocytes	male	-0.04	0.788
ENSG00000129595	EPB41L4A	Colon_Transverse	male	-0.01	0.788
ENSG00000157379	DHRS1	Cells_EBV-transformed_lymphocytes	rectal	0.01	0.788
ENSG00000124789	NUP153	Cells_EBV-transformed_lymphocytes	overall	-0.02	0.788
ENSG00000014919	COX15	Adipose_Visceral_Omentum	male	-0.02	0.788
ENSG00000177830	CHID1	Adipose_Subcutaneous	male	0.01	0.788
ENSG00000149273	RPS3	Colon_Transverse	female	0.03	0.788
ENSG00000160838	LRRC71	Adipose_Visceral_Omentum	rectal	0.05	0.788
ENSG00000165548	TMEM63C	Whole_Blood	colon	0	0.788
ENSG00000049246	PER3	Adipose_Subcutaneous	proximal	-0.1	0.788
ENSG00000230454	U73166.1	Colon_Sigmoid	female	0.03	0.788
ENSG00000203710	CR1	Adipose_Visceral_Omentum	colon	-0.02	0.788
ENSG00000277873	AC131159.2	Colon_Transverse	proximal	-0.04	0.788
ENSG00000074211	PPP2R2C	Adipose_Visceral_Omentum	colon	-0.04	0.788
ENSG00000203661	OR2T5	Cells_EBV-transformed_lymphocytes	male	-0.26	0.788
ENSG00000104979	C19orf53	Colon_Transverse	distal	0.01	0.788
ENSG00000144134	RABL2A	Whole_Blood	rectal	0.04	0.788
ENSG00000183114	FAM43B	Colon_Transverse	rectal	0.02	0.788
ENSG00000259709	AC023906.4	Colon_Sigmoid	distal	-0.02	0.788
ENSG00000181381	DDX60L	Whole_Blood	rectal	-0.01	0.788
ENSG00000041880	PARP3	Whole_Blood	overall	0.02	0.788
ENSG00000273148	LINC00653	Cells_EBV-transformed_lymphocytes	distal	0.01	0.788
ENSG00000187815	ZFP69	Colon_Transverse	overall	-0.01	0.788
ENSG00000250734	AL391335.1	Colon_Transverse	male	0.02	0.788
ENSG00000107521	HPS1	Colon_Transverse	proximal	0.01	0.788
ENSG00000143702	CEP170	Colon_Sigmoid	female	-0.04	0.788
ENSG00000113273	ARSB	Whole_Blood	male	0.01	0.788
ENSG00000180370	PAK2	Whole_Blood	male	0.01	0.788
ENSG00000117298	ECE1	Whole_Blood	male	0.01	0.788
ENSG00000111664	GNB3	Whole_Blood	distal	0.02	0.788
ENSG00000166507	NDST2	Adipose_Visceral_Omentum	rectal	0.01	0.788
ENSG00000262202	AC007952.4	Adipose_Subcutaneous	distal	-0.03	0.788
ENSG00000158669	GPAT4	Adipose_Subcutaneous	overall	-0.02	0.788
ENSG00000279968	GVQW2	Adipose_Visceral_Omentum	distal	0.02	0.788
ENSG00000100380	ST13	Adipose_Visceral_Omentum	rectal	-0.02	0.788
ENSG00000257815	AC025159.1	Colon_Transverse	rectal	-0.01	0.788
ENSG00000205056	LINC02397	Adipose_Subcutaneous	male	0.02	0.788
ENSG00000255250	AP003059.2	Colon_Sigmoid	female	0.01	0.788
ENSG00000136944	LMX1B	Adipose_Subcutaneous	rectal	0.01	0.788
ENSG00000250075	AC104806.2	Colon_Transverse	distal	0.01	0.788
ENSG00000248144	ADH1C	Colon_Transverse	proximal	-0.01	0.788
ENSG00000160014	CALM3	Adipose_Subcutaneous	distal	0.02	0.788
ENSG00000089486	CDIP1	Colon_Sigmoid	rectal	0.01	0.788
ENSG00000148841	ITPRIP	Whole_Blood	overall	0.05	0.788
ENSG00000277662	AL354696.1	Adipose_Visceral_Omentum	overall	0.01	0.788
ENSG00000106823	ECM2	Adipose_Subcutaneous	rectal	0.02	0.788
ENSG00000245552	AP000787.1	Adipose_Subcutaneous	female	-0.01	0.788
ENSG00000136449	MYCBPAP	Whole_Blood	colon	0	0.788
ENSG00000227741	AL121987.2	Colon_Sigmoid	rectal	-0.02	0.788
ENSG00000102978	POLR2C	Adipose_Subcutaneous	proximal	-0.03	0.788
ENSG00000099365	STX1B	Whole_Blood	male	-0.01	0.788
ENSG00000196235	SUPT5H	Cells_EBV-transformed_lymphocytes	colon	-0.02	0.788
ENSG00000224032	EPB41L4A-AS1	Adipose_Subcutaneous	distal	0.03	0.788
ENSG00000128655	PDE11A	Adipose_Subcutaneous	rectal	0.02	0.788
ENSG00000275850	AC005912.2	Adipose_Subcutaneous	proximal	0.02	0.788
ENSG00000186522	SEPTIN10	Adipose_Subcutaneous	colon	0.01	0.788
ENSG00000152492	CCDC50	Colon_Transverse	male	0.01	0.788
ENSG00000169218	RSPO1	Colon_Sigmoid	proximal	-0.05	0.788
ENSG00000165410	CFL2	Whole_Blood	male	-0.01	0.788
ENSG00000104853	CLPTM1	Cells_EBV-transformed_lymphocytes	overall	-0.01	0.788
ENSG00000178685	PARP10	Colon_Sigmoid	colon	-0.01	0.788
ENSG00000271843	AC012557.1	Whole_Blood	male	0.01	0.788
ENSG00000198168	SVIP	Cells_EBV-transformed_lymphocytes	proximal	0.02	0.788
ENSG00000127663	KDM4B	Whole_Blood	rectal	0.02	0.788
ENSG00000186231	KLHL32	Adipose_Subcutaneous	colon	-0.03	0.788
ENSG00000168890	TMEM150A	Adipose_Visceral_Omentum	distal	0.11	0.788
ENSG00000068724	TTC7A	Cells_EBV-transformed_lymphocytes	male	-0.13	0.788
ENSG00000169727	GPS1	Colon_Transverse	distal	0.09	0.788
ENSG00000246526	LINC002481	Colon_Transverse	male	-0.08	0.788
ENSG00000125945	ZNF436	Adipose_Visceral_Omentum	distal	0.01	0.788
ENSG00000113621	TXNDC15	Adipose_Visceral_Omentum	female	0.01	0.788
ENSG00000175329	ISX	Colon_Transverse	male	0.01	0.788
ENSG00000280206	AC026401.3	Whole_Blood	distal	-0.06	0.788
ENSG00000115919	KYNU	Adipose_Visceral_Omentum	distal	0.04	0.788
ENSG00000111913	RIPOR2	Whole_Blood	overall	0.02	0.788
ENSG00000108984	MAP2K6	Cells_EBV-transformed_lymphocytes	distal	0.01	0.788
ENSG00000143869	GDF7	Colon_Transverse	female	0.03	0.788
ENSG00000278376	AP004609.3	Whole_Blood	colon	0	0.788
ENSG00000255474	GAU1	Adipose_Visceral_Omentum	distal	-0.04	0.788
ENSG00000149926	TLCD3B	Colon_Sigmoid	proximal	0.03	0.788
ENSG00000048471	SNX29	Colon_Sigmoid	male	-0.02	0.788
ENSG00000264924	AC090772.1	Adipose_Visceral_Omentum	distal	-0.04	0.788
ENSG00000136918	WDR38	Colon_Sigmoid	distal	-0.03	0.788
ENSG00000165275	TRMT10B	Adipose_Subcutaneous	colon	-0.01	0.788
ENSG00000127578	WFIKKN1	Adipose_Subcutaneous	female	0	0.788
ENSG00000108591	DRG2	Whole_Blood	overall	-0.02	0.788
ENSG00000243389	AC012442.2	Cells_EBV-transformed_lymphocytes	colon	0.01	0.788
ENSG00000268030	AC005253.1	Whole_Blood	proximal	-0.02	0.788
ENSG00000127884	ECHS1	Adipose_Subcutaneous	female	0.05	0.788
ENSG00000225194	LINC00092	Adipose_Visceral_Omentum	rectal	-0.01	0.788
ENSG00000263528	IKBKE	Whole_Blood	colon	-0.01	0.788
ENSG00000274029	AC069209.1	Adipose_Visceral_Omentum	female	-0.06	0.788
ENSG00000170293	CMTM8	Whole_Blood	proximal	0.01	0.788
ENSG00000275964	AL355001.2	Whole_Blood	colon	0.02	0.788
ENSG00000148219	ASTN2	Colon_Transverse	female	-0.1	0.788
ENSG00000182022	CHST15	Colon_Transverse	colon	0.01	0.788
ENSG00000183542	KLRC4	Adipose_Subcutaneous	male	-0.01	0.788
ENSG00000164930	FZD6	Colon_Sigmoid	distal	0.05	0.788
ENSG00000186009	ATP4B	Colon_Sigmoid	male	0.03	0.788
ENSG00000156574	NODAL	Colon_Sigmoid	female	0.02	0.788
ENSG00000124459	ZNF45	Adipose_Subcutaneous	female	0.01	0.788
ENSG00000136868	SLC31A1	Cells_EBV-transformed_lymphocytes	overall	-0.02	0.788
ENSG00000164040	PGRMC2	Colon_Sigmoid	male	0.02	0.788
ENSG00000234147	AL035446.1	Whole_Blood	overall	-0.01	0.788
ENSG00000179406	LINC00174	Adipose_Subcutaneous	female	0.01	0.788
ENSG00000108443	RPS6KB1	Colon_Transverse	male	-0.03	0.788
ENSG00000146021	KLHL3	Colon_Transverse	proximal	0.02	0.788
ENSG00000141255	SPATA22	Colon_Sigmoid	distal	-0.02	0.788
ENSG00000151148	UBE3B	Adipose_Visceral_Omentum	overall	0.04	0.788
ENSG00000229312	AL353693.1	Colon_Transverse	distal	0.01	0.788
ENSG00000103932	RPAP1	Colon_Transverse	distal	-0.01	0.788
ENSG00000132541	RIDA	Colon_Sigmoid	overall	-0.01	0.788
ENSG00000164535	DAGLB	Colon_Sigmoid	proximal	0	0.788
ENSG00000259656	AC013452.2	Colon_Transverse	male	-0.03	0.788
ENSG00000204991	SPIRE2	Colon_Sigmoid	colon	-0.01	0.788
ENSG00000072736	NFATC3	Colon_Transverse	proximal	0.01	0.788
ENSG00000125834	STK35	Adipose_Visceral_Omentum	overall	-0.02	0.788
ENSG00000228559	AL033519.4	Adipose_Subcutaneous	proximal	-0.02	0.788
ENSG00000119943	PYROXD2	Adipose_Subcutaneous	male	0	0.788
ENSG00000147724	FAM135B	Adipose_Subcutaneous	overall	0.01	0.788
ENSG00000171840	NINJ2	Whole_Blood	female	-0.04	0.788
ENSG00000173175	ADCY5	Adipose_Visceral_Omentum	female	0.02	0.788
ENSG00000232284	GNG12-AS1	Colon_Transverse	proximal	-0.01	0.788
ENSG00000141391	PRELID3A	Whole_Blood	overall	0	0.788
ENSG00000170004	CHD3	Adipose_Visceral_Omentum	overall	0.03	0.788
ENSG00000112578	BYSL	Adipose_Subcutaneous	female	0.04	0.788
ENSG00000128052	KDR	Adipose_Visceral_Omentum	overall	0.03	0.788
ENSG00000004777	ARHGAP33	Colon_Sigmoid	male	0.02	0.788
ENSG00000101343	CRNKL1	Cells_EBV-transformed_lymphocytes	distal	-0.03	0.788
ENSG00000179115	FARSA	Colon_Transverse	proximal	0.05	0.788
ENSG00000100815	TRIP11	Whole_Blood	rectal	0.01	0.788
ENSG00000122694	GLIPR2	Colon_Transverse	male	-0.02	0.788
ENSG00000256967	AC018653.3	Colon_Transverse	female	0.01	0.788
ENSG00000135469	COQ10A	Cells_EBV-transformed_lymphocytes	male	-0.21	0.788
ENSG00000125912	NCLN	Colon_Transverse	overall	0	0.788
ENSG00000204580	DDR1	Whole_Blood	rectal	-0.01	0.788
ENSG00000143198	MGST3	Colon_Sigmoid	overall	-0.01	0.788
ENSG00000255443	CD44-AS1	Adipose_Subcutaneous	proximal	0.04	0.788
ENSG00000141569	TRIM65	Whole_Blood	male	-0.01	0.788
ENSG00000175334	BANF1	Adipose_Subcutaneous	rectal	-0.01	0.788
ENSG00000143977	SNRPG	Cells_EBV-transformed_lymphocytes	distal	0.04	0.788
ENSG00000090530	P3H2	Colon_Transverse	male	0.04	0.788
ENSG00000176386	CDC26	Cells_EBV-transformed_lymphocytes	proximal	0.01	0.788
ENSG00000258791	LINC00520	Colon_Transverse	distal	0.03	0.788
ENSG00000123415	SMUG1	Cells_EBV-transformed_lymphocytes	proximal	-0.01	0.788
ENSG00000179832	MROH1	Colon_Transverse	distal	-0.09	0.788
ENSG00000171634	BPTF	Cells_EBV-transformed_lymphocytes	male	-0.01	0.788
ENSG00000164404	GDF9	Cells_EBV-transformed_lymphocytes	female	-0.01	0.788
ENSG00000105889	STEAP1B	Colon_Transverse	female	0.04	0.788
ENSG00000100647	SUSD6	Colon_Transverse	male	0.08	0.788
ENSG00000008324	SS18L2	Colon_Sigmoid	overall	0.02	0.788
ENSG00000124743	KLHL31	Adipose_Subcutaneous	male	-0.03	0.788
ENSG00000169515	CCDC8	Adipose_Visceral_Omentum	distal	0.02	0.788
ENSG00000170903	MSANTD4	Cells_EBV-transformed_lymphocytes	male	-0.03	0.788
ENSG00000138039	LHCGR	Colon_Transverse	distal	0.01	0.788
ENSG00000078808	SDF4	Adipose_Visceral_Omentum	distal	0.03	0.788
ENSG00000162618	ADGRL4	Colon_Sigmoid	colon	0.02	0.788
ENSG00000178150	ZNF114	Adipose_Visceral_Omentum	overall	0.01	0.788
ENSG00000261094	AC007066.2	Colon_Sigmoid	distal	-0.05	0.788
ENSG00000230658	KLHL7-DT	Colon_Sigmoid	female	0	0.788
ENSG00000283445	AL136985.3	Adipose_Subcutaneous	distal	0.01	0.788
ENSG00000171940	ZNF217	Whole_Blood	colon	-0.01	0.788
ENSG00000030110	BAK1	Adipose_Visceral_Omentum	female	0	0.788
ENSG00000184923	NUTM2A	Colon_Transverse	rectal	-0.01	0.788
ENSG00000103429	BFAR	Whole_Blood	distal	-0.04	0.788
ENSG00000272247	AC080013.5	Adipose_Visceral_Omentum	female	0.01	0.788
ENSG00000110880	CORO1C	Adipose_Visceral_Omentum	male	-0.11	0.788
ENSG00000169592	INO80E	Adipose_Subcutaneous	rectal	0.01	0.788
ENSG00000174175	SELP	Cells_EBV-transformed_lymphocytes	distal	0.02	0.788
ENSG00000147576	ADHFE1	Colon_Transverse	female	-0.01	0.788
ENSG00000084207	GSTP1	Adipose_Visceral_Omentum	female	0.01	0.788
ENSG00000141570	CBX8	Adipose_Visceral_Omentum	colon	0.01	0.788
ENSG00000158691	ZSCAN12	Adipose_Visceral_Omentum	proximal	-0.03	0.788
ENSG00000124151	NCOA3	Colon_Transverse	male	-0.03	0.788
ENSG00000263004	AC007114.1	Whole_Blood	overall	0.01	0.788
ENSG00000008952	SEC62	Adipose_Subcutaneous	distal	-0.02	0.788
ENSG00000131242	RAB11FIP4	Adipose_Subcutaneous	male	-0.04	0.788
ENSG00000259207	ITGB3	Whole_Blood	female	0.02	0.788
ENSG00000139572	GPR84	Cells_EBV-transformed_lymphocytes	male	-0.02	0.788
ENSG00000100473	COCH	Adipose_Subcutaneous	female	0.02	0.788
ENSG00000101115	SALL4	Colon_Transverse	male	-0.01	0.788
ENSG00000165282	PIGO	Colon_Transverse	colon	0.01	0.788
ENSG00000131558	EXOC4	Adipose_Subcutaneous	rectal	0.01	0.788
ENSG00000183114	FAM43B	Colon_Sigmoid	female	-0.01	0.788
ENSG00000006606	CCL26	Colon_Transverse	rectal	-0.04	0.788
ENSG00000165548	TMEM63C	Adipose_Subcutaneous	female	0.02	0.788
ENSG00000173838	MARCH10	Colon_Sigmoid	proximal	0.03	0.788
ENSG00000164967	RPP25L	Adipose_Subcutaneous	overall	0.01	0.788
ENSG00000128272	ATF4	Adipose_Subcutaneous	overall	-0.01	0.788
ENSG00000005007	UPF1	Cells_EBV-transformed_lymphocytes	proximal	0.01	0.788
ENSG00000117519	CNN3	Colon_Sigmoid	proximal	-0.05	0.788
ENSG00000281404	LINC01176	Whole_Blood	colon	0.05	0.788
ENSG00000275393	AC018695.6	Colon_Transverse	colon	0.02	0.788
ENSG00000276968	AL158196.1	Adipose_Visceral_Omentum	male	-0.06	0.788
ENSG00000122756	CNTFR	Colon_Transverse	overall	-0.01	0.788
ENSG00000106785	TRIM14	Colon_Sigmoid	proximal	0.01	0.788
ENSG00000165264	NDUFB6	Whole_Blood	rectal	0.03	0.788
ENSG00000271151	AC016737.1	Cells_EBV-transformed_lymphocytes	rectal	0.03	0.788
ENSG00000184014	DENND5A	Colon_Sigmoid	colon	-0.01	0.788
ENSG00000165389	SPTSSA	Whole_Blood	colon	0.01	0.788
ENSG00000158006	PAFAH2	Whole_Blood	overall	0.02	0.788
ENSG00000124370	MCEE	Cells_EBV-transformed_lymphocytes	distal	-0.01	0.788
ENSG00000181896	ZNF101	Adipose_Subcutaneous	distal	-0.03	0.788
ENSG00000243244	STON1	Colon_Sigmoid	female	0.01	0.788
ENSG00000175538	KCNE3	Colon_Sigmoid	colon	-0.01	0.788
ENSG00000140990	NDUFB10	Colon_Sigmoid	colon	-0.02	0.788
ENSG00000172869	DMXL1	Adipose_Subcutaneous	overall	0.01	0.788
ENSG00000131042	LILRB2	Adipose_Subcutaneous	proximal	0.08	0.788
ENSG00000278615	C11orf98	Adipose_Visceral_Omentum	overall	-0.03	0.788
ENSG00000100568	VTI1B	Adipose_Visceral_Omentum	rectal	-0.02	0.788
ENSG00000272247	AC080013.5	Adipose_Subcutaneous	female	0.01	0.788
ENSG00000135999	EPC2	Whole_Blood	female	0.05	0.788
ENSG00000275764	AC092747.4	Whole_Blood	colon	-0.02	0.788
ENSG00000204977	TRIM13	Adipose_Visceral_Omentum	male	-0.01	0.788
ENSG00000104213	PDGFRL	Colon_Transverse	female	-0.12	0.788
ENSG00000172878	METAP1D	Colon_Sigmoid	colon	0.02	0.788
ENSG00000141127	PRPSAP2	Colon_Transverse	distal	-0.01	0.788
ENSG00000120868	APAF1	Adipose_Visceral_Omentum	rectal	-0.01	0.788
ENSG00000135299	ANKRD6	Adipose_Subcutaneous	overall	-0.01	0.788
ENSG00000064201	TSPAN32	Colon_Sigmoid	male	0.01	0.788
ENSG00000173141	MRPL57	Colon_Transverse	colon	0.03	0.788
ENSG00000151849	CENPJ	Adipose_Visceral_Omentum	proximal	-0.02	0.788
ENSG00000113504	SLC12A7	Cells_EBV-transformed_lymphocytes	male	0	0.788
ENSG00000139613	SMARCC2	Colon_Transverse	colon	-0.01	0.788
ENSG00000243284	VSIG8	Adipose_Visceral_Omentum	female	0.01	0.788
ENSG00000119705	SLIRP	Whole_Blood	distal	-0.03	0.788
ENSG00000243749	TMEM35B	Cells_EBV-transformed_lymphocytes	proximal	-0.05	0.788
ENSG00000089351	GRAMD1A	Adipose_Subcutaneous	colon	0.02	0.788
ENSG00000179046	TRIML2	Adipose_Subcutaneous	rectal	-0.02	0.788
ENSG00000196214	ZNF766	Colon_Transverse	male	0.05	0.788
ENSG00000122543	OCM	Adipose_Visceral_Omentum	female	0.08	0.788
ENSG00000151164	RAD9B	Colon_Transverse	rectal	-0.03	0.788
ENSG00000135506	OS9	Colon_Sigmoid	rectal	-0.02	0.788
ENSG00000107020	PLGRKT	Whole_Blood	colon	0.01	0.788
ENSG00000273295	AP000350.6	Cells_EBV-transformed_lymphocytes	overall	0	0.788
ENSG00000205133	TRIQK	Whole_Blood	colon	-0.01	0.788
ENSG00000178074	C2orf69	Colon_Transverse	rectal	-0.09	0.788
ENSG00000006282	SPATA20	Adipose_Subcutaneous	rectal	0	0.788
ENSG00000206053	JPT2	Whole_Blood	female	-0.04	0.788
ENSG00000157106	SMG1	Colon_Transverse	colon	-0.07	0.788
ENSG00000264520	AC005154.4	Colon_Transverse	male	0.01	0.788
ENSG00000255449	AP002812.5	Colon_Sigmoid	colon	-0.01	0.788
ENSG00000110799	VWF	Adipose_Subcutaneous	distal	-0.04	0.788
ENSG00000174123	TLR10	Adipose_Visceral_Omentum	overall	-0.03	0.788
ENSG00000105501	SIGLEC5	Cells_EBV-transformed_lymphocytes	overall	0	0.788
ENSG00000143847	PPFIA4	Adipose_Subcutaneous	distal	-0.02	0.788
ENSG00000104365	IKBKB	Adipose_Visceral_Omentum	overall	0.02	0.788
ENSG00000107290	SETX	Colon_Sigmoid	distal	0.01	0.788
ENSG00000247473	CARS-AS1	Colon_Sigmoid	female	-0.07	0.788
ENSG00000167272	POP5	Colon_Transverse	proximal	0.02	0.788
ENSG00000075415	SLC25A3	Adipose_Visceral_Omentum	female	1.38	0.788
ENSG00000186073	C15orf41	Adipose_Visceral_Omentum	male	0.01	0.789
ENSG00000214338	SOGA3	Adipose_Subcutaneous	proximal	-0.02	0.789
ENSG00000072042	RDH11	Adipose_Visceral_Omentum	male	0.03	0.789
ENSG00000136490	LIMD2	Adipose_Visceral_Omentum	female	0.03	0.789
ENSG00000266970	AC061992.2	Colon_Transverse	distal	0.01	0.789
ENSG00000267365	KCNJ2-AS1	Whole_Blood	male	-0.03	0.789
ENSG00000056736	IL17RB	Adipose_Visceral_Omentum	female	-0.01	0.789
ENSG00000110900	TSPAN11	Adipose_Subcutaneous	rectal	-0.02	0.789
ENSG00000107290	SETX	Adipose_Visceral_Omentum	overall	-0.01	0.789
ENSG00000104043	ATP8B4	Colon_Sigmoid	overall	0.04	0.789
ENSG00000058799	YIPF1	Whole_Blood	proximal	-0.03	0.789
ENSG00000125912	NCLN	Adipose_Subcutaneous	colon	0	0.789
ENSG00000258479	LINC00640	Adipose_Subcutaneous	overall	-0.01	0.789
ENSG00000084731	KIF3C	Colon_Transverse	rectal	0.06	0.789
ENSG00000175309	PHYKPL	Adipose_Subcutaneous	distal	0.01	0.789
ENSG00000143412	ANXA9	Colon_Sigmoid	male	-0.02	0.789
ENSG00000261879	AC087500.1	Colon_Transverse	rectal	-0.03	0.789
ENSG00000014164	ZC3H3	Adipose_Subcutaneous	proximal	0.01	0.789
ENSG00000204438	GPANK1	Adipose_Subcutaneous	distal	-0.01	0.789
ENSG00000173262	SLC2A14	Colon_Transverse	overall	-0.01	0.789
ENSG00000134897	BIVM	Whole_Blood	female	0.01	0.789
ENSG00000203739	AL645568.1	Whole_Blood	proximal	0.01	0.789
ENSG00000171824	EXOSC10	Adipose_Subcutaneous	proximal	-0.04	0.789
ENSG00000125746	EML2	Colon_Sigmoid	rectal	0.04	0.789
ENSG00000178685	PARP10	Adipose_Visceral_Omentum	overall	0.01	0.789
ENSG00000162736	NCSTN	Colon_Sigmoid	overall	-0.07	0.789
ENSG00000140386	SCAPER	Colon_Transverse	rectal	0.01	0.789
ENSG00000103647	CORO2B	Adipose_Visceral_Omentum	colon	0.03	0.789
ENSG00000184117	NIPSNAP1	Adipose_Visceral_Omentum	male	-0.01	0.789
ENSG00000125652	ALKBH7	Colon_Sigmoid	female	-1.27	0.789
ENSG00000167004	PDIA3	Colon_Sigmoid	proximal	0.19	0.789
ENSG00000167004	PDIA3	Colon_Transverse	proximal	0.15	0.789
ENSG00000106477	CEP41	Colon_Sigmoid	distal	-0.01	0.789
ENSG00000107833	NPM3	Adipose_Visceral_Omentum	female	0.02	0.789
ENSG00000102879	CORO1A	Adipose_Subcutaneous	rectal	0.11	0.789
ENSG00000180660	MAB21L1	Colon_Sigmoid	distal	-0.03	0.789
ENSG00000265490	AP001178.2	Adipose_Visceral_Omentum	proximal	-0.01	0.789
ENSG00000065717	TLE2	Colon_Sigmoid	male	-0.03	0.789
ENSG00000111790	FGFR1OP2	Adipose_Visceral_Omentum	colon	-0.03	0.789
ENSG00000101337	TM9SF4	Colon_Sigmoid	proximal	-0.02	0.789
ENSG00000173744	AGFG1	Adipose_Subcutaneous	male	0.01	0.789
ENSG00000140548	ZNF710	Adipose_Subcutaneous	male	-0.03	0.789
ENSG00000186017	ZNF566	Colon_Sigmoid	rectal	0.01	0.789
ENSG00000035141	FAM136A	Colon_Sigmoid	colon	-0.01	0.789
ENSG00000135697	BCO1	Colon_Transverse	male	-0.03	0.789
ENSG00000257556	LINC02298	Colon_Sigmoid	overall	-0.02	0.789
ENSG00000168806	LCMT2	Adipose_Subcutaneous	male	-0.01	0.789
ENSG00000121390	PSPC1	Adipose_Visceral_Omentum	colon	0.02	0.789
ENSG00000164209	SLC25A46	Adipose_Subcutaneous	colon	0.02	0.789
ENSG00000123297	TSFM	Colon_Transverse	proximal	-0.01	0.789
ENSG00000105327	BBC3	Adipose_Visceral_Omentum	distal	-0.02	0.789
ENSG00000100478	AP4S1	Adipose_Subcutaneous	rectal	-0.02	0.789
ENSG00000152760	TCTEX1D1	Adipose_Visceral_Omentum	male	0.01	0.789
ENSG00000155324	GRAMD2B	Cells_EBV-transformed_lymphocytes	male	-0.01	0.789
ENSG00000221990	EXOC3-AS1	Cells_EBV-transformed_lymphocytes	distal	0.01	0.789
ENSG00000233429	HOTAIRM1	Adipose_Visceral_Omentum	male	0	0.789
ENSG00000267325	LINC01415	Adipose_Visceral_Omentum	overall	-0.02	0.789
ENSG00000182902	SLC25A18	Colon_Sigmoid	male	-0.02	0.789
ENSG00000267934	AC010300.1	Colon_Transverse	colon	-0.02	0.789
ENSG00000232934	AL157786.1	Adipose_Subcutaneous	overall	0.01	0.789
ENSG00000164898	FMC1	Colon_Sigmoid	proximal	-0.03	0.789
ENSG00000172273	HINFP	Whole_Blood	colon	0.02	0.789
ENSG00000206527	HACD2	Colon_Transverse	male	-0.02	0.789
ENSG00000065526	SPEN	Whole_Blood	distal	-0.05	0.789
ENSG00000167447	SMG8	Whole_Blood	female	-0.01	0.789
ENSG00000269696	AC005498.3	Colon_Sigmoid	proximal	0.01	0.789
ENSG00000260260	SNHG19	Adipose_Visceral_Omentum	distal	0.1	0.789
ENSG00000105671	DDX49	Whole_Blood	proximal	0.02	0.789
ENSG00000172081	MOB3A	Adipose_Visceral_Omentum	male	-0.03	0.789
ENSG00000174405	LIG4	Colon_Transverse	overall	-0.02	0.789
ENSG00000132465	JCHAIN	Adipose_Visceral_Omentum	rectal	0.22	0.789
ENSG00000135298	ADGRB3	Colon_Transverse	overall	0.1	0.789
ENSG00000178188	SH2B1	Adipose_Visceral_Omentum	rectal	-0.01	0.789
ENSG00000072657	TRHDE	Adipose_Subcutaneous	female	-0.04	0.789
ENSG00000162910	MRPL55	Colon_Sigmoid	overall	-0.01	0.789
ENSG00000273344	PAXIP1-AS1	Colon_Sigmoid	overall	-0.01	0.789
ENSG00000244625	MIATNB	Adipose_Subcutaneous	rectal	-0.01	0.789
ENSG00000061938	TNK2	Colon_Sigmoid	overall	0.01	0.789
ENSG00000022556	NLRP2	Whole_Blood	distal	-0.01	0.789
ENSG00000276045	ORAI1	Adipose_Visceral_Omentum	proximal	0.02	0.789
ENSG00000166342	NETO1	Adipose_Subcutaneous	male	-0.01	0.789
ENSG00000171497	PPID	Adipose_Subcutaneous	male	0.01	0.789
ENSG00000203805	PLPP4	Adipose_Visceral_Omentum	rectal	-0.02	0.789
ENSG00000137824	RMDN3	Adipose_Subcutaneous	rectal	0.02	0.789
ENSG00000170903	MSANTD4	Adipose_Subcutaneous	female	0.01	0.789
ENSG00000177192	PUS1	Colon_Sigmoid	colon	0.02	0.789
ENSG00000114054	PCCB	Whole_Blood	colon	0.01	0.789
ENSG00000280374	AC019080.6	Adipose_Subcutaneous	female	0.01	0.789
ENSG00000204060	FOXO6	Colon_Transverse	proximal	0.02	0.789
ENSG00000171872	KLF17	Adipose_Visceral_Omentum	overall	-0.03	0.789
ENSG00000148814	LRRC27	Adipose_Visceral_Omentum	distal	-0.01	0.789
ENSG00000181315	ZNF322	Adipose_Visceral_Omentum	distal	0	0.789
ENSG00000048405	ZNF800	Colon_Transverse	female	-0.02	0.789
ENSG00000254473	AL354920.1	Adipose_Subcutaneous	male	-0.01	0.789
ENSG00000168994	PXDC1	Whole_Blood	distal	0.03	0.789
ENSG00000132004	FBXW9	Whole_Blood	proximal	0.44	0.789
ENSG00000151164	RAD9B	Colon_Sigmoid	rectal	-0.02	0.789
ENSG00000272989	LINC02012	Adipose_Visceral_Omentum	overall	-0.02	0.789
ENSG00000165983	PTER	Adipose_Visceral_Omentum	female	-0.01	0.789
ENSG00000280169	AL136526.1	Adipose_Visceral_Omentum	proximal	0.03	0.789
ENSG00000100749	VRK1	Colon_Sigmoid	proximal	0.02	0.789
ENSG00000155254	MARVELD1	Whole_Blood	proximal	0.01	0.789
ENSG00000127084	FGD3	Whole_Blood	distal	-0.02	0.789
ENSG00000151364	KCTD14	Adipose_Subcutaneous	proximal	-0.03	0.789
ENSG00000079974	RABL2B	Colon_Sigmoid	female	-0.6	0.789
ENSG00000130165	ELOF1	Cells_EBV-transformed_lymphocytes	female	-0.06	0.789
ENSG00000163053	SLC16A14	Colon_Sigmoid	male	-0.02	0.789
ENSG00000168356	SCN11A	Cells_EBV-transformed_lymphocytes	overall	-0.01	0.789
ENSG00000012822	CALCOCO1	Adipose_Subcutaneous	female	-0.04	0.789
ENSG00000104613	INTS10	Adipose_Subcutaneous	female	-0.04	0.789
ENSG00000249684	AC106795.2	Colon_Sigmoid	male	-0.03	0.789
ENSG00000114790	ARHGEF26	Adipose_Visceral_Omentum	female	-0.01	0.789
ENSG00000268858	AL118506.1	Cells_EBV-transformed_lymphocytes	female	-0.02	0.789
ENSG00000142583	SLC2A5	Colon_Transverse	male	0.03	0.789
ENSG00000175518	UBQLNL	Cells_EBV-transformed_lymphocytes	colon	0.01	0.789
ENSG00000131697	NPHP4	Colon_Transverse	overall	0	0.789
ENSG00000154222	CC2D1B	Adipose_Subcutaneous	colon	-0.01	0.789
ENSG00000242474	AC093627.5	Whole_Blood	male	0.1	0.789
ENSG00000260552	AC023043.1	Adipose_Subcutaneous	colon	-0.01	0.789
ENSG00000185904	LINC00839	Adipose_Visceral_Omentum	distal	-0.01	0.789
ENSG00000125910	S1PR4	Adipose_Subcutaneous	rectal	0.04	0.789
ENSG00000103160	HSDL1	Adipose_Subcutaneous	colon	-0.03	0.789
ENSG00000182004	SNRPE	Colon_Transverse	female	-0.01	0.789
ENSG00000221890	NPTXR	Adipose_Subcutaneous	proximal	-0.02	0.789
ENSG00000108352	RAPGEFL1	Colon_Sigmoid	male	0.01	0.789
ENSG00000186976	EFCAB6	Adipose_Subcutaneous	overall	0.01	0.789
ENSG00000124357	NAGK	Cells_EBV-transformed_lymphocytes	proximal	-0.01	0.789
ENSG00000118689	FOXO3	Adipose_Visceral_Omentum	overall	0.02	0.789
ENSG00000236013	AL357146.1	Adipose_Visceral_Omentum	proximal	-0.02	0.789
ENSG00000251143	AP002490.1	Colon_Transverse	female	-0.1	0.789
ENSG00000124613	ZNF391	Adipose_Subcutaneous	colon	0	0.789
ENSG00000163393	SLC22A15	Adipose_Subcutaneous	distal	-0.01	0.789
ENSG00000123415	SMUG1	Adipose_Visceral_Omentum	rectal	-0.01	0.789
ENSG00000167272	POP5	Colon_Sigmoid	distal	0.01	0.789
ENSG00000141759	TXNL4A	Colon_Sigmoid	colon	0	0.789
ENSG00000225986	UBXN10-AS1	Adipose_Visceral_Omentum	male	0.01	0.789
ENSG00000105672	ETV2	Whole_Blood	rectal	0.38	0.789
ENSG00000115464	USP34	Adipose_Visceral_Omentum	colon	0.02	0.789
ENSG00000176732	PFN4	Adipose_Subcutaneous	distal	0.01	0.789
ENSG00000253553	AC090578.1	Colon_Sigmoid	proximal	-0.04	0.789
ENSG00000151834	GABRA2	Colon_Sigmoid	female	0.02	0.789
ENSG00000136238	RAC1	Cells_EBV-transformed_lymphocytes	female	-0.01	0.789
ENSG00000132323	ILKAP	Colon_Sigmoid	female	0.02	0.789
ENSG00000169045	HNRNPH1	Colon_Transverse	distal	0.02	0.789
ENSG00000270091	AC015726.1	Adipose_Subcutaneous	rectal	-0.01	0.789
ENSG00000117560	FASLG	Adipose_Visceral_Omentum	rectal	-0.13	0.789
ENSG00000152580	IGSF10	Adipose_Visceral_Omentum	overall	-0.02	0.789
ENSG00000179918	SEPHS2	Adipose_Visceral_Omentum	colon	0.03	0.789
ENSG00000274667	AC090517.2	Adipose_Subcutaneous	female	-0.03	0.789
ENSG00000083844	ZNF264	Colon_Sigmoid	proximal	0.04	0.789
ENSG00000136816	TOR1B	Colon_Sigmoid	distal	0	0.789
ENSG00000235904	RBMS3-AS3	Colon_Sigmoid	rectal	0.01	0.789
ENSG00000146005	PSD2	Adipose_Visceral_Omentum	distal	0.17	0.789
ENSG00000153896	ZNF599	Adipose_Visceral_Omentum	male	0.03	0.789
ENSG00000256582	LINC02390	Whole_Blood	proximal	-0.02	0.789
ENSG00000163961	RNF168	Whole_Blood	overall	0.01	0.789
ENSG00000279141	AL590226.2	Colon_Sigmoid	proximal	0.02	0.789
ENSG00000107736	CDH23	Adipose_Subcutaneous	overall	0.01	0.789
ENSG00000235172	LINC01366	Adipose_Subcutaneous	proximal	-0.02	0.789
ENSG00000110046	ATG2A	Adipose_Subcutaneous	female	0.04	0.789
ENSG00000213927	CCL27	Whole_Blood	colon	-0.02	0.789
ENSG00000188493	C19orf54	Colon_Transverse	female	-0.02	0.789
ENSG00000145916	RMND5B	Colon_Transverse	female	-0.03	0.789
ENSG00000186566	GPATCH8	Colon_Sigmoid	distal	0.04	0.789
ENSG00000188269	OR7A5	Colon_Sigmoid	rectal	0.01	0.789
ENSG00000147874	HAUS6	Whole_Blood	overall	-0.02	0.789
ENSG00000167333	TRIM68	Colon_Transverse	distal	0.01	0.789
ENSG00000284526	AC015802.6	Whole_Blood	proximal	0.01	0.789
ENSG00000275481	AC025031.4	Adipose_Subcutaneous	rectal	0.03	0.789
ENSG00000177483	RBM44	Colon_Transverse	colon	-0.01	0.789
ENSG00000243244	STON1	Colon_Transverse	female	0.01	0.789
ENSG00000241945	PWP2	Whole_Blood	colon	0	0.789
ENSG00000272858	Z93930.3	Cells_EBV-transformed_lymphocytes	rectal	0.02	0.789
ENSG00000247853	AC006064.2	Colon_Transverse	rectal	0.03	0.789
ENSG00000148290	SURF1	Whole_Blood	proximal	0	0.789
ENSG00000100505	TRIM9	Colon_Transverse	distal	-0.01	0.789
ENSG00000147533	GOLGA7	Colon_Sigmoid	distal	-0.02	0.789
ENSG00000224138	AC000123.1	Whole_Blood	male	0.01	0.789
ENSG00000234444	ZNF736	Adipose_Visceral_Omentum	female	0.01	0.789
ENSG00000198189	HSD17B11	Colon_Sigmoid	overall	0	0.789
ENSG00000164070	HSPA4L	Adipose_Subcutaneous	male	-0.04	0.789
ENSG00000248514	AC008443.4	Colon_Sigmoid	rectal	-0.01	0.789
ENSG00000261934	PCDHGA9	Colon_Sigmoid	male	-0.02	0.789
ENSG00000229950	TFAP2A-AS1	Colon_Transverse	rectal	0.05	0.789
ENSG00000198189	HSD17B11	Adipose_Visceral_Omentum	overall	0	0.789
ENSG00000159352	PSMD4	Colon_Sigmoid	distal	-0.02	0.789
ENSG00000113971	NPHP3	Adipose_Visceral_Omentum	colon	0	0.789
ENSG00000099800	TIMM13	Colon_Transverse	female	0.05	0.789
ENSG00000104964	TLE5	Adipose_Subcutaneous	rectal	-0.02	0.789
ENSG00000152804	HHEX	Colon_Sigmoid	proximal	0.02	0.789
ENSG00000211584	SLC48A1	Whole_Blood	proximal	-0.01	0.789
ENSG00000255362	LINC02761	Adipose_Visceral_Omentum	female	-0.01	0.789
ENSG00000099783	HNRNPM	Colon_Transverse	rectal	0.04	0.789
ENSG00000118402	ELOVL4	Colon_Sigmoid	overall	0.01	0.789
ENSG00000177030	DEAF1	Colon_Sigmoid	female	-0.01	0.789
ENSG00000132359	RAP1GAP2	Colon_Sigmoid	rectal	0.02	0.789
ENSG00000186523	FAM86B1	Adipose_Subcutaneous	distal	0.06	0.789
ENSG00000269940	AL049840.4	Colon_Sigmoid	proximal	-0.01	0.789
ENSG00000166770	ZNF667-AS1	Adipose_Visceral_Omentum	rectal	0.01	0.789
ENSG00000267855	NDUFA7	Adipose_Subcutaneous	proximal	-0.01	0.789
ENSG00000160336	ZNF761	Adipose_Visceral_Omentum	colon	-0.01	0.789
ENSG00000276023	DUSP14	Whole_Blood	overall	-0.01	0.789
ENSG00000085415	SEH1L	Colon_Transverse	male	0.03	0.789
ENSG00000223891	OSER1-DT	Colon_Sigmoid	female	-0.01	0.789
ENSG00000125868	DSTN	Colon_Transverse	colon	0.03	0.789
ENSG00000182533	CAV3	Adipose_Visceral_Omentum	distal	0.01	0.789
ENSG00000123427	EEF1AKMT3	Colon_Sigmoid	colon	0	0.789
ENSG00000263874	LINC00672	Colon_Transverse	rectal	-0.02	0.789
ENSG00000230138	LINC02812	Colon_Sigmoid	rectal	0.03	0.789
ENSG00000255389	Z97989.1	Whole_Blood	overall	0	0.789
ENSG00000272777	AC019131.2	Whole_Blood	proximal	-0.01	0.789
ENSG00000100865	CINP	Colon_Transverse	rectal	-0.02	0.789
ENSG00000119402	FBXW2	Adipose_Subcutaneous	proximal	-0.06	0.789
ENSG00000268041	ERFL	Colon_Transverse	proximal	0.04	0.789
ENSG00000121064	SCPEP1	Colon_Transverse	distal	-0.02	0.789
ENSG00000284526	AC015802.6	Colon_Transverse	colon	-0.01	0.789
ENSG00000121417	ZNF211	Whole_Blood	distal	-0.01	0.789
ENSG00000132842	AP3B1	Cells_EBV-transformed_lymphocytes	female	-0.02	0.789
ENSG00000163378	EOGT	Colon_Transverse	male	-0.03	0.789
ENSG00000236423	LINC01134	Colon_Transverse	female	-0.04	0.789
ENSG00000172113	NME6	Colon_Transverse	male	-0.01	0.789
ENSG00000117400	MPL	Adipose_Visceral_Omentum	proximal	0.07	0.789
ENSG00000267206	LCN6	Colon_Transverse	proximal	0.03	0.789
ENSG00000167992	VWCE	Adipose_Subcutaneous	proximal	0.04	0.789
ENSG00000114779	ABHD14B	Adipose_Visceral_Omentum	rectal	-0.04	0.789
ENSG00000153208	MERTK	Colon_Transverse	distal	0	0.789
ENSG00000103351	CLUAP1	Colon_Transverse	female	0	0.789
ENSG00000106927	AMBP	Adipose_Subcutaneous	overall	-0.03	0.789
ENSG00000166716	ZNF592	Cells_EBV-transformed_lymphocytes	overall	0.01	0.789
ENSG00000267077	AC020663.2	Colon_Transverse	distal	-0.01	0.789
ENSG00000165905	LARGE2	Adipose_Visceral_Omentum	male	-0.04	0.789
ENSG00000160783	PMF1	Cells_EBV-transformed_lymphocytes	rectal	0.12	0.789
ENSG00000247081	BAALC-AS1	Adipose_Subcutaneous	proximal	-0.03	0.789
ENSG00000261707	AC092134.1	Adipose_Visceral_Omentum	proximal	-0.01	0.789
ENSG00000230084	AC006059.1	Whole_Blood	male	-0.01	0.789
ENSG00000196220	SRGAP3	Colon_Transverse	female	-0.01	0.789
ENSG00000106330	MOSPD3	Whole_Blood	male	0	0.789
ENSG00000106952	TNFSF8	Adipose_Visceral_Omentum	rectal	0.02	0.789
ENSG00000176920	FUT2	Colon_Transverse	male	-0.01	0.789
ENSG00000135315	CEP162	Adipose_Subcutaneous	colon	-0.03	0.789
ENSG00000127080	IPPK	Adipose_Visceral_Omentum	colon	-0.01	0.789
ENSG00000215045	GRID2IP	Colon_Transverse	distal	-0.02	0.789
ENSG00000167291	TBC1D16	Colon_Sigmoid	overall	0.03	0.789
ENSG00000256039	LINC02446	Colon_Transverse	female	-0.02	0.789
ENSG00000072818	ACAP1	Whole_Blood	overall	0	0.789
ENSG00000256193	LINC00507	Colon_Transverse	distal	0.02	0.789
ENSG00000088812	ATRN	Colon_Sigmoid	colon	0.02	0.789
ENSG00000168026	TTC21A	Colon_Sigmoid	distal	0.01	0.789
ENSG00000162913	OBSCN-AS1	Colon_Sigmoid	distal	0.01	0.789
ENSG00000147684	NDUFB9	Colon_Transverse	distal	-0.02	0.789
ENSG00000244198	AC004889.1	Cells_EBV-transformed_lymphocytes	rectal	-0.01	0.789
ENSG00000258659	TRIM34	Adipose_Subcutaneous	proximal	-0.02	0.789
ENSG00000229261	AL596223.1	Colon_Transverse	overall	-0.01	0.789
ENSG00000169087	HSPBAP1	Colon_Transverse	proximal	0.02	0.789
ENSG00000275491	LINC01730	Whole_Blood	colon	0	0.789
ENSG00000271646	AC099343.3	Adipose_Visceral_Omentum	proximal	-0.01	0.789
ENSG00000130158	DOCK6	Colon_Sigmoid	distal	0.02	0.789
ENSG00000168026	TTC21A	Whole_Blood	rectal	-0.01	0.789
ENSG00000162614	NEXN	Colon_Transverse	male	-0.02	0.789
ENSG00000104921	FCER2	Whole_Blood	colon	0.01	0.789
ENSG00000260487	AC116348.1	Colon_Transverse	proximal	0.02	0.789
ENSG00000160180	TFF3	Whole_Blood	colon	-0.01	0.789
ENSG00000119185	ITGB1BP1	Colon_Transverse	proximal	-0.03	0.789
ENSG00000184619	KRBA2	Colon_Sigmoid	proximal	-0.01	0.789
ENSG00000151779	NBAS	Adipose_Subcutaneous	distal	0.1	0.789
ENSG00000099337	KCNK6	Adipose_Visceral_Omentum	proximal	0.05	0.789
ENSG00000218891	ZNF579	Cells_EBV-transformed_lymphocytes	rectal	0.01	0.789
ENSG00000116497	S100PBP	Colon_Sigmoid	proximal	0.03	0.789
ENSG00000165698	SPACA9	Adipose_Subcutaneous	female	0.04	0.789
ENSG00000138449	SLC40A1	Adipose_Visceral_Omentum	overall	0.01	0.789
ENSG00000225527	AL450384.1	Adipose_Visceral_Omentum	male	0.02	0.789
ENSG00000111671	SPSB2	Colon_Sigmoid	proximal	-0.01	0.789
ENSG00000149218	ENDOD1	Adipose_Visceral_Omentum	proximal	-0.01	0.789
ENSG00000272138	LINC01607	Cells_EBV-transformed_lymphocytes	proximal	0.04	0.789
ENSG00000123485	HJURP	Adipose_Visceral_Omentum	male	-0.04	0.789
ENSG00000158874	APOA2	Whole_Blood	overall	-0.02	0.789
ENSG00000166913	YWHAB	Whole_Blood	distal	0.01	0.789
ENSG00000101282	RSPO4	Whole_Blood	rectal	-0.01	0.789
ENSG00000164972	C9orf24	Adipose_Subcutaneous	distal	-0.02	0.789
ENSG00000261722	AC092376.1	Colon_Sigmoid	female	0.03	0.789
ENSG00000130560	UBAC1	Colon_Sigmoid	rectal	-0.01	0.789
ENSG00000107201	DDX58	Colon_Transverse	colon	-0.02	0.789
ENSG00000175662	TOM1L2	Colon_Transverse	overall	0.01	0.789
ENSG00000277369	AC010654.1	Colon_Sigmoid	rectal	-0.09	0.789
ENSG00000146350	TBC1D32	Adipose_Visceral_Omentum	rectal	-0.04	0.789
ENSG00000272247	AC080013.5	Adipose_Visceral_Omentum	rectal	0.01	0.789
ENSG00000189241	TSPYL1	Adipose_Visceral_Omentum	colon	0.01	0.789
ENSG00000164825	DEFB1	Adipose_Visceral_Omentum	female	0	0.789
ENSG00000215440	NPEPL1	Adipose_Subcutaneous	male	0.01	0.789
ENSG00000262979	AC124319.1	Colon_Transverse	distal	-0.06	0.789
ENSG00000249846	LINC02021	Adipose_Subcutaneous	distal	0.01	0.789
ENSG00000172247	C1QTNF4	Adipose_Subcutaneous	rectal	-0.01	0.789
ENSG00000151164	RAD9B	Adipose_Subcutaneous	rectal	-0.02	0.789
ENSG00000087076	HSD17B14	Colon_Transverse	female	-0.01	0.789
ENSG00000245954	LINC02273	Adipose_Visceral_Omentum	female	-0.01	0.789
ENSG00000114378	HYAL1	Adipose_Subcutaneous	female	-0.01	0.789
ENSG00000267254	ZNF790-AS1	Adipose_Visceral_Omentum	male	-0.03	0.789
ENSG00000081913	PHLPP1	Whole_Blood	rectal	0.07	0.789
ENSG00000124570	SERPINB6	Adipose_Visceral_Omentum	rectal	0.02	0.789
ENSG00000248596	AC139491.2	Colon_Transverse	proximal	0.03	0.789
ENSG00000173706	HEG1	Adipose_Visceral_Omentum	distal	0.04	0.789
ENSG00000161204	ABCF3	Cells_EBV-transformed_lymphocytes	male	0.01	0.789
ENSG00000178038	ALS2CL	Colon_Transverse	female	0.02	0.789
ENSG00000145147	SLIT2	Colon_Sigmoid	rectal	-0.02	0.789
ENSG00000279066	HEXD-IT1	Adipose_Visceral_Omentum	proximal	0.15	0.789
ENSG00000197568	HHLA3	Colon_Transverse	rectal	0.01	0.789
ENSG00000123739	PLA2G12A	Cells_EBV-transformed_lymphocytes	male	0.01	0.789
ENSG00000167080	B4GALNT2	Colon_Transverse	colon	-0.01	0.789
ENSG00000160145	KALRN	Adipose_Visceral_Omentum	distal	-0.04	0.789
ENSG00000261777	AC012184.3	Colon_Transverse	colon	0.01	0.789
ENSG00000072210	ALDH3A2	Colon_Transverse	female	0.02	0.789
ENSG00000108405	P2RX1	Adipose_Visceral_Omentum	rectal	-0.02	0.789
ENSG00000132793	LPIN3	Cells_EBV-transformed_lymphocytes	colon	-0.01	0.789
ENSG00000165188	RNF183	Adipose_Subcutaneous	colon	-0.01	0.789
ENSG00000163975	MELTF	Cells_EBV-transformed_lymphocytes	female	0.01	0.789
ENSG00000136874	STX17	Colon_Transverse	rectal	-0.01	0.789
ENSG00000231346	LINC01160	Colon_Sigmoid	colon	-0.01	0.789
ENSG00000173227	SYT12	Adipose_Visceral_Omentum	proximal	0.22	0.789
ENSG00000107779	BMPR1A	Adipose_Subcutaneous	female	-0.01	0.789
ENSG00000246339	EXTL3-AS1	Colon_Sigmoid	colon	-0.01	0.789
ENSG00000116031	CD207	Colon_Sigmoid	female	0.01	0.789
ENSG00000135587	SMPD2	Adipose_Subcutaneous	proximal	-0.01	0.789
ENSG00000071246	VASH1	Colon_Sigmoid	overall	0.02	0.789
ENSG00000112081	SRSF3	Adipose_Subcutaneous	female	0.19	0.789
ENSG00000109063	MYH3	Adipose_Visceral_Omentum	rectal	0.01	0.789
ENSG00000159842	ABR	Whole_Blood	distal	0.03	0.789
ENSG00000267322	SNHG22	Colon_Sigmoid	overall	0.01	0.789
ENSG00000170260	ZNF212	Colon_Sigmoid	male	0.01	0.789
ENSG00000167315	ACAA2	Colon_Transverse	male	0.01	0.789
ENSG00000255031	AP002807.1	Adipose_Visceral_Omentum	distal	0.02	0.789
ENSG00000214087	ARL16	Adipose_Subcutaneous	proximal	0	0.789
ENSG00000106868	SUSD1	Colon_Sigmoid	colon	-0.01	0.789
ENSG00000253710	ALG11	Adipose_Visceral_Omentum	proximal	-0.01	0.789
ENSG00000260190	AL807752.5	Adipose_Subcutaneous	proximal	0.03	0.789
ENSG00000242516	LINC00960	Adipose_Subcutaneous	proximal	-0.07	0.789
ENSG00000159352	PSMD4	Adipose_Visceral_Omentum	female	-0.02	0.789
ENSG00000242866	STRC	Colon_Transverse	male	-0.01	0.789
ENSG00000171747	LGALS4	Colon_Sigmoid	proximal	-0.02	0.789
ENSG00000120440	TTLL2	Colon_Sigmoid	male	0.01	0.789
ENSG00000108231	LGI1	Colon_Sigmoid	overall	-0.02	0.789
ENSG00000168903	BTNL3	Colon_Transverse	rectal	0.02	0.789
ENSG00000148484	RSU1	Whole_Blood	distal	-0.01	0.789
ENSG00000278834	AC073508.3	Adipose_Subcutaneous	male	-0.01	0.789
ENSG00000123901	GPR83	Adipose_Subcutaneous	overall	0.01	0.789
ENSG00000075884	ARHGAP15	Cells_EBV-transformed_lymphocytes	rectal	0.02	0.789
ENSG00000272077	AC124045.1	Whole_Blood	rectal	0.03	0.789
ENSG00000108405	P2RX1	Adipose_Subcutaneous	rectal	-0.02	0.789
ENSG00000090520	DNAJB11	Adipose_Visceral_Omentum	female	0.04	0.789
ENSG00000111737	RAB35	Colon_Transverse	female	0.04	0.789
ENSG00000204444	APOM	Adipose_Subcutaneous	proximal	-0.19	0.789
ENSG00000260618	AC025917.1	Cells_EBV-transformed_lymphocytes	female	-0.01	0.789
ENSG00000153933	DGKE	Colon_Sigmoid	male	-0.03	0.789
ENSG00000173041	ZNF680	Colon_Transverse	female	-0.02	0.789
ENSG00000133943	DGLUCY	Colon_Sigmoid	rectal	0.03	0.789
ENSG00000111639	MRPL51	Whole_Blood	distal	-0.02	0.789
ENSG00000181097	AC105219.1	Colon_Sigmoid	rectal	0.01	0.789
ENSG00000204387	SNHG32	Colon_Sigmoid	overall	0.01	0.789
ENSG00000141446	ESCO1	Adipose_Visceral_Omentum	overall	0.02	0.789
ENSG00000132698	RAB25	Colon_Sigmoid	colon	0.05	0.789
ENSG00000138613	APH1B	Adipose_Subcutaneous	female	-0.01	0.789
ENSG00000065675	PRKCQ	Whole_Blood	female	0.05	0.789
ENSG00000180861	LINC01559	Colon_Sigmoid	rectal	0.02	0.789
ENSG00000231177	LINC00852	Cells_EBV-transformed_lymphocytes	female	0.06	0.789
ENSG00000163872	YEATS2	Whole_Blood	distal	-0.02	0.789
ENSG00000128274	A4GALT	Whole_Blood	proximal	-0.01	0.789
ENSG00000162852	CNST	Adipose_Visceral_Omentum	rectal	-0.01	0.789
ENSG00000227066	Z98257.1	Colon_Transverse	rectal	-0.01	0.789
ENSG00000188916	INSYN2A	Adipose_Subcutaneous	overall	-0.02	0.789
ENSG00000266554	LINC01443	Adipose_Subcutaneous	colon	0.01	0.789
ENSG00000115761	NOL10	Adipose_Visceral_Omentum	overall	-0.02	0.789
ENSG00000162551	ALPL	Colon_Sigmoid	female	-0.05	0.789
ENSG00000197323	TRIM33	Adipose_Subcutaneous	colon	-0.04	0.789
ENSG00000253320	AZIN1-AS1	Colon_Sigmoid	male	0.01	0.789
ENSG00000144724	PTPRG	Adipose_Subcutaneous	proximal	0.05	0.789
ENSG00000110328	GALNT18	Cells_EBV-transformed_lymphocytes	overall	0.01	0.789
ENSG00000108175	ZMIZ1	Adipose_Subcutaneous	male	0.06	0.789
ENSG00000104980	TIMM44	Whole_Blood	overall	0.05	0.789
ENSG00000111727	HCFC2	Cells_EBV-transformed_lymphocytes	rectal	0.02	0.789
ENSG00000175787	ZNF169	Adipose_Subcutaneous	rectal	0.02	0.789
ENSG00000183092	BEGAIN	Cells_EBV-transformed_lymphocytes	rectal	0.01	0.789
ENSG00000187550	SBK2	Adipose_Visceral_Omentum	rectal	-0.02	0.789
ENSG00000163145	C1QTNF7	Colon_Sigmoid	colon	-0.01	0.789
ENSG00000171302	CANT1	Adipose_Subcutaneous	female	0.01	0.789
ENSG00000160051	IQCC	Adipose_Subcutaneous	overall	-0.03	0.789
ENSG00000161010	MRNIP	Adipose_Subcutaneous	male	0.01	0.789
ENSG00000263400	TMEM220-AS1	Colon_Transverse	rectal	0.02	0.789
ENSG00000226419	SLC16A1-AS1	Adipose_Subcutaneous	rectal	-0.02	0.789
ENSG00000115828	QPCT	Adipose_Visceral_Omentum	distal	-0.03	0.789
ENSG00000231389	HLA-DPA1	Adipose_Visceral_Omentum	distal	-0.01	0.789
ENSG00000106290	TAF6	Cells_EBV-transformed_lymphocytes	overall	0.01	0.789
ENSG00000272247	AC080013.5	Adipose_Subcutaneous	rectal	0.01	0.789
ENSG00000152804	HHEX	Whole_Blood	male	-0.03	0.789
ENSG00000134242	PTPN22	Whole_Blood	colon	0.02	0.789
ENSG00000204642	HLA-F	Whole_Blood	rectal	0.01	0.789
ENSG00000183621	ZNF438	Whole_Blood	overall	-0.01	0.789
ENSG00000205978	NYNRIN	Whole_Blood	proximal	-0.01	0.789
ENSG00000051108	HERPUD1	Cells_EBV-transformed_lymphocytes	female	0.04	0.789
ENSG00000080166	DCT	Adipose_Subcutaneous	colon	-0.01	0.789
ENSG00000176358	TAC4	Adipose_Visceral_Omentum	colon	-0.03	0.789
ENSG00000232995	AL592435.1	Colon_Transverse	female	0.01	0.789
ENSG00000111554	MDM1	Adipose_Visceral_Omentum	rectal	0.01	0.789
ENSG00000236088	COX10-AS1	Adipose_Visceral_Omentum	male	-0.01	0.789
ENSG00000235138	AL445931.1	Adipose_Subcutaneous	rectal	-0.04	0.79
ENSG00000164691	TAGAP	Colon_Sigmoid	proximal	-0.05	0.79
ENSG00000155304	HSPA13	Whole_Blood	distal	-0.05	0.79
ENSG00000114268	PFKFB4	Whole_Blood	distal	-8.81	0.79
ENSG00000188647	PTAR1	Whole_Blood	rectal	-0.04	0.79
ENSG00000142920	AZIN2	Adipose_Visceral_Omentum	colon	-0.02	0.79
ENSG00000187713	TMEM203	Adipose_Visceral_Omentum	colon	0.14	0.79
ENSG00000170667	RASA4B	Colon_Transverse	female	0.01	0.79
ENSG00000174405	LIG4	Colon_Sigmoid	female	-0.02	0.79
ENSG00000154265	ABCA5	Colon_Transverse	colon	-0.01	0.79
ENSG00000104888	SLC17A7	Adipose_Subcutaneous	male	-0.02	0.79
ENSG00000258725	PRC1-AS1	Whole_Blood	proximal	-0.02	0.79
ENSG00000160972	PPP1R16A	Colon_Transverse	proximal	-0.02	0.79
ENSG00000177469	CAVIN1	Adipose_Subcutaneous	female	0.04	0.79
ENSG00000186684	CYP27C1	Adipose_Subcutaneous	overall	0.01	0.79
ENSG00000070669	ASNS	Whole_Blood	female	0.01	0.79
ENSG00000250131	AC078881.1	Colon_Sigmoid	colon	-0.01	0.79
ENSG00000136628	EPRS	Adipose_Subcutaneous	female	0.02	0.79
ENSG00000178467	P4HTM	Whole_Blood	colon	0.01	0.79
ENSG00000139233	LLPH	Colon_Transverse	overall	-0.03	0.79
ENSG00000116171	SCP2	Adipose_Visceral_Omentum	male	0.02	0.79
ENSG00000213676	ATF6B	Whole_Blood	colon	-0.01	0.79
ENSG00000127084	FGD3	Adipose_Subcutaneous	distal	-0.03	0.79
ENSG00000137285	TUBB2B	Whole_Blood	colon	0.01	0.79
ENSG00000151632	AKR1C2	Whole_Blood	overall	-0.01	0.79
ENSG00000241553	ARPC4	Whole_Blood	overall	0.01	0.79
ENSG00000246851	AL157938.3	Adipose_Visceral_Omentum	distal	0.03	0.79
ENSG00000151445	VIPAS39	Colon_Transverse	distal	0.02	0.79
ENSG00000177105	RHOG	Adipose_Subcutaneous	proximal	0.02	0.79
ENSG00000127252	PLAAT1	Adipose_Subcutaneous	colon	-0.01	0.79
ENSG00000157778	PSMG3	Colon_Sigmoid	distal	-0.02	0.79
ENSG00000271303	SRXN1	Whole_Blood	male	-0.01	0.79
ENSG00000198468	FLVCR1-DT	Whole_Blood	male	0	0.79
ENSG00000111817	DSE	Adipose_Visceral_Omentum	distal	0.04	0.79
ENSG00000105402	NAPA	Adipose_Subcutaneous	female	-0.03	0.79
ENSG00000230325	AL359921.1	Adipose_Visceral_Omentum	male	-0.01	0.79
ENSG00000103091	WDR59	Whole_Blood	proximal	0.06	0.79
ENSG00000114735	HEMK1	Adipose_Visceral_Omentum	colon	-0.01	0.79
ENSG00000082068	WDR70	Adipose_Visceral_Omentum	proximal	0.02	0.79
ENSG00000108523	RNF167	Colon_Sigmoid	colon	-0.03	0.79
ENSG00000204851	PNMA8B	Adipose_Visceral_Omentum	male	-0.02	0.79
ENSG00000214941	ZSWIM7	Whole_Blood	rectal	-0.01	0.79
ENSG00000247853	AC006064.2	Adipose_Subcutaneous	rectal	0.03	0.79
ENSG00000107643	MAPK8	Colon_Sigmoid	male	-0.01	0.79
ENSG00000160972	PPP1R16A	Cells_EBV-transformed_lymphocytes	male	-0.01	0.79
ENSG00000259972	AC009120.2	Cells_EBV-transformed_lymphocytes	male	0.01	0.79
ENSG00000277791	PSMB3	Colon_Transverse	rectal	-0.01	0.79
ENSG00000149084	HSD17B12	Whole_Blood	male	0	0.79
ENSG00000094975	SUCO	Colon_Sigmoid	colon	-0.01	0.79
ENSG00000266896	AL354892.3	Whole_Blood	colon	-0.02	0.79
ENSG00000166780	BMERB1	Adipose_Subcutaneous	proximal	0.02	0.79
ENSG00000229312	AL353693.1	Colon_Transverse	overall	-0.01	0.79
ENSG00000265752	AC010754.1	Cells_EBV-transformed_lymphocytes	female	-0.01	0.79
ENSG00000167515	TRAPPC2L	Colon_Sigmoid	female	0.02	0.79
ENSG00000224429	LINC00539	Cells_EBV-transformed_lymphocytes	proximal	0.01	0.79
ENSG00000128524	ATP6V1F	Adipose_Visceral_Omentum	colon	-0.03	0.79
ENSG00000248092	NNT-AS1	Cells_EBV-transformed_lymphocytes	overall	-0.02	0.79
ENSG00000055130	CUL1	Adipose_Visceral_Omentum	proximal	-0.07	0.79
ENSG00000141499	WRAP53	Adipose_Subcutaneous	overall	0.04	0.79
ENSG00000168280	KIF5C	Adipose_Visceral_Omentum	male	0.03	0.79
ENSG00000118017	A4GNT	Adipose_Subcutaneous	proximal	0	0.79
ENSG00000170954	ZNF415	Colon_Sigmoid	colon	0	0.79
ENSG00000130649	CYP2E1	Colon_Transverse	female	-0.01	0.79
ENSG00000232956	SNHG15	Cells_EBV-transformed_lymphocytes	distal	0.02	0.79
ENSG00000126264	HCST	Whole_Blood	rectal	0.1	0.79
ENSG00000100644	HIF1A	Adipose_Visceral_Omentum	male	-0.06	0.79
ENSG00000132716	DCAF8	Colon_Transverse	proximal	0.03	0.79
ENSG00000066279	ASPM	Colon_Transverse	male	0.01	0.79
ENSG00000246982	Z84485.1	Colon_Transverse	distal	-0.01	0.79
ENSG00000270964	AC016355.1	Colon_Transverse	proximal	0.01	0.79
ENSG00000264456	AC138207.4	Cells_EBV-transformed_lymphocytes	male	-0.01	0.79
ENSG00000146242	TPBG	Adipose_Subcutaneous	female	-0.01	0.79
ENSG00000278493	AC039056.2	Colon_Transverse	female	0.03	0.79
ENSG00000198218	QRICH1	Whole_Blood	female	0.01	0.79
ENSG00000254966	AC103974.1	Adipose_Subcutaneous	rectal	-0.02	0.79
ENSG00000188921	HACD4	Adipose_Visceral_Omentum	colon	-0.01	0.79
ENSG00000197530	MIB2	Cells_EBV-transformed_lymphocytes	rectal	0.01	0.79
ENSG00000253736	AC022217.3	Cells_EBV-transformed_lymphocytes	rectal	-0.01	0.79
ENSG00000148690	FRA10AC1	Colon_Transverse	proximal	-0.01	0.79
ENSG00000260394	Z92544.1	Adipose_Subcutaneous	rectal	-0.02	0.79
ENSG00000213923	CSNK1E	Colon_Transverse	distal	0.03	0.79
ENSG00000171310	CHST11	Adipose_Visceral_Omentum	male	0.03	0.79
ENSG00000253317	AC078906.1	Adipose_Visceral_Omentum	colon	0.01	0.79
ENSG00000003987	MTMR7	Adipose_Visceral_Omentum	male	-0.49	0.79
ENSG00000278434	AC023830.3	Adipose_Visceral_Omentum	overall	-0.29	0.79
ENSG00000230325	AL359921.1	Colon_Transverse	male	-0.01	0.79
ENSG00000274220	AC009163.7	Cells_EBV-transformed_lymphocytes	colon	0.02	0.79
ENSG00000121350	PYROXD1	Adipose_Subcutaneous	male	0	0.79
ENSG00000114446	IFT57	Adipose_Visceral_Omentum	colon	0.03	0.79
ENSG00000121289	CEP89	Whole_Blood	male	-0.01	0.79
ENSG00000281128	PTENP1-AS	Colon_Transverse	female	-0.13	0.79
ENSG00000111843	TMEM14C	Whole_Blood	male	-0.01	0.79
ENSG00000165282	PIGO	Adipose_Visceral_Omentum	colon	0.01	0.79
ENSG00000134690	CDCA8	Adipose_Subcutaneous	female	-0.03	0.79
ENSG00000157450	RNF111	Adipose_Subcutaneous	overall	-0.02	0.79
ENSG00000188916	INSYN2A	Colon_Transverse	proximal	0.06	0.79
ENSG00000236432	AC097662.1	Colon_Transverse	male	0.01	0.79
ENSG00000228452	AC098484.1	Adipose_Visceral_Omentum	colon	0.02	0.79
ENSG00000197275	RAD54B	Adipose_Subcutaneous	overall	0.15	0.79
ENSG00000135048	CEMIP2	Cells_EBV-transformed_lymphocytes	overall	0	0.79
ENSG00000091138	SLC26A3	Adipose_Visceral_Omentum	distal	0.02	0.79
ENSG00000129657	SEC14L1	Adipose_Subcutaneous	distal	0.05	0.79
ENSG00000198805	PNP	Colon_Sigmoid	female	0.01	0.79
ENSG00000116652	DLEU2L	Colon_Transverse	overall	-0.02	0.79
ENSG00000112763	BTN2A1	Adipose_Visceral_Omentum	distal	0.01	0.79
ENSG00000260917	AL158212.3	Cells_EBV-transformed_lymphocytes	distal	0.03	0.79
ENSG00000166359	WDR88	Whole_Blood	proximal	0.02	0.79
ENSG00000274425	AC114271.1	Whole_Blood	rectal	0.03	0.79
ENSG00000032742	IFT88	Whole_Blood	rectal	-0.01	0.79
ENSG00000166002	SMCO4	Colon_Transverse	male	-0.01	0.79
ENSG00000058799	YIPF1	Whole_Blood	male	0.02	0.79
ENSG00000244733	AL132656.2	Colon_Transverse	male	-0.02	0.79
ENSG00000276718	AC005840.4	Colon_Transverse	male	-0.02	0.79
ENSG00000137364	TPMT	Colon_Sigmoid	distal	-0.01	0.79
ENSG00000255449	AP002812.5	Colon_Sigmoid	rectal	-0.02	0.79
ENSG00000213742	ZNF337-AS1	Cells_EBV-transformed_lymphocytes	male	0.01	0.79
ENSG00000126254	RBM42	Whole_Blood	colon	0.05	0.79
ENSG00000236039	AC019117.1	Adipose_Subcutaneous	rectal	-0.02	0.79
ENSG00000160917	CPSF4	Cells_EBV-transformed_lymphocytes	distal	0.04	0.79
ENSG00000123297	TSFM	Colon_Sigmoid	proximal	-0.01	0.79
ENSG00000078804	TP53INP2	Adipose_Visceral_Omentum	distal	-0.02	0.79
ENSG00000177469	CAVIN1	Adipose_Subcutaneous	rectal	-0.03	0.79
ENSG00000122026	RPL21	Whole_Blood	distal	0.09	0.79
ENSG00000189409	MMP23B	Colon_Sigmoid	rectal	0.08	0.79
ENSG00000254135	AC091939.1	Adipose_Visceral_Omentum	overall	0.01	0.79
ENSG00000166523	CLEC4E	Adipose_Visceral_Omentum	colon	0	0.79
ENSG00000103549	RNF40	Whole_Blood	rectal	0.01	0.79
ENSG00000100296	THOC5	Adipose_Visceral_Omentum	distal	0	0.79
ENSG00000196655	TRAPPC4	Adipose_Visceral_Omentum	proximal	0	0.79
ENSG00000106013	ANKRD7	Colon_Sigmoid	distal	-0.02	0.79
ENSG00000260942	CAPN10-DT	Colon_Sigmoid	overall	-0.02	0.79
ENSG00000114738	MAPKAPK3	Whole_Blood	female	-0.01	0.79
ENSG00000123612	ACVR1C	Adipose_Subcutaneous	overall	0.01	0.79
ENSG00000081853	PCDHGA2	Adipose_Subcutaneous	colon	-0.01	0.79
ENSG00000241288	LINC02614	Cells_EBV-transformed_lymphocytes	rectal	0.03	0.79
ENSG00000140988	RPS2	Colon_Transverse	overall	0.02	0.79
ENSG00000116212	LRRC42	Cells_EBV-transformed_lymphocytes	overall	0.02	0.79
ENSG00000183150	GPR19	Whole_Blood	proximal	0.05	0.79
ENSG00000197223	C1D	Adipose_Subcutaneous	overall	0.02	0.79
ENSG00000272247	AC080013.5	Cells_EBV-transformed_lymphocytes	female	0.01	0.79
ENSG00000154945	ANKRD40	Colon_Transverse	male	0.01	0.79
ENSG00000134690	CDCA8	Colon_Sigmoid	proximal	-0.04	0.79
ENSG00000122574	WIPF3	Colon_Transverse	male	-0.02	0.79
ENSG00000228661	AC090587.1	Whole_Blood	male	0.05	0.79
ENSG00000136935	GOLGA1	Colon_Transverse	female	0.01	0.79
ENSG00000176125	UFSP1	Colon_Transverse	overall	0.01	0.79
ENSG00000214309	MBLAC1	Adipose_Visceral_Omentum	rectal	-0.03	0.79
ENSG00000261604	AC114947.2	Colon_Sigmoid	rectal	-0.01	0.79
ENSG00000128567	PODXL	Adipose_Subcutaneous	distal	-0.06	0.79
ENSG00000027001	MIPEP	Adipose_Subcutaneous	male	0.01	0.79
ENSG00000141497	ZMYND15	Adipose_Subcutaneous	rectal	0.02	0.79
ENSG00000125966	MMP24	Whole_Blood	female	-0.03	0.79
ENSG00000154380	ENAH	Adipose_Visceral_Omentum	colon	-0.04	0.79
ENSG00000272498	AC090948.2	Adipose_Subcutaneous	female	-0.03	0.79
ENSG00000127578	WFIKKN1	Adipose_Visceral_Omentum	female	0	0.79
ENSG00000081014	AP4E1	Colon_Sigmoid	distal	-0.03	0.79
ENSG00000140950	MEAK7	Adipose_Visceral_Omentum	proximal	-0.01	0.79
ENSG00000215039	CD27-AS1	Adipose_Visceral_Omentum	proximal	0	0.79
ENSG00000155754	C2CD6	Adipose_Visceral_Omentum	male	-0.04	0.79
ENSG00000215483	LINC00598	Adipose_Visceral_Omentum	overall	0.03	0.79
ENSG00000189068	VSTM1	Adipose_Visceral_Omentum	overall	-0.01	0.79
ENSG00000197070	ARRDC1	Adipose_Subcutaneous	male	0.02	0.79
ENSG00000165490	DDIAS	Adipose_Visceral_Omentum	proximal	-0.02	0.79
ENSG00000278022	AC118658.1	Adipose_Visceral_Omentum	rectal	0.15	0.79
ENSG00000100647	SUSD6	Colon_Sigmoid	distal	0.05	0.79
ENSG00000168447	SCNN1B	Colon_Transverse	distal	0.04	0.79
ENSG00000272106	AL691432.2	Colon_Transverse	overall	-0.01	0.79
ENSG00000236810	ELOA-AS1	Adipose_Subcutaneous	overall	0.02	0.79
ENSG00000175920	DOK7	Adipose_Visceral_Omentum	distal	0.12	0.79
ENSG00000281809	LINC01394	Colon_Sigmoid	colon	-0.01	0.79
ENSG00000163558	PRKCI	Whole_Blood	distal	-0.02	0.79
ENSG00000121270	ABCC11	Whole_Blood	male	-0.07	0.79
ENSG00000228486	C2orf92	Cells_EBV-transformed_lymphocytes	overall	-0.02	0.79
ENSG00000273733	AC011472.4	Colon_Sigmoid	male	-0.02	0.79
ENSG00000203666	EFCAB2	Colon_Transverse	colon	0	0.79
ENSG00000113845	TIMMDC1	Adipose_Subcutaneous	distal	-0.02	0.79
ENSG00000266993	AL050343.2	Colon_Transverse	distal	-0.02	0.79
ENSG00000141527	CARD14	Colon_Sigmoid	rectal	0.01	0.79
ENSG00000141873	SLC39A3	Adipose_Visceral_Omentum	male	0.03	0.79
ENSG00000243646	IL10RB	Whole_Blood	female	-0.01	0.79
ENSG00000235532	LINC00402	Whole_Blood	female	-0.01	0.79
ENSG00000170017	ALCAM	Colon_Transverse	distal	0.02	0.79
ENSG00000115275	MOGS	Whole_Blood	distal	-0.03	0.79
ENSG00000127472	PLA2G5	Adipose_Visceral_Omentum	distal	0.01	0.79
ENSG00000151116	UEVLD	Whole_Blood	proximal	-0.01	0.79
ENSG00000205981	DNAJC19	Cells_EBV-transformed_lymphocytes	overall	-0.45	0.79
ENSG00000168300	PCMTD1	Adipose_Visceral_Omentum	overall	0.01	0.79
ENSG00000183036	PCP4	Colon_Transverse	rectal	-0.06	0.79
ENSG00000121774	KHDRBS1	Adipose_Subcutaneous	rectal	0.06	0.79
ENSG00000238078	LINC01352	Adipose_Visceral_Omentum	female	-0.01	0.79
ENSG00000186230	ZNF749	Colon_Transverse	overall	0	0.79
ENSG00000177575	CD163	Whole_Blood	colon	-0.03	0.79
ENSG00000075856	SART3	Colon_Transverse	female	0.03	0.79
ENSG00000243477	NAA80	Adipose_Visceral_Omentum	male	-0.01	0.79
ENSG00000139218	SCAF11	Adipose_Subcutaneous	overall	0.02	0.79
ENSG00000106952	TNFSF8	Adipose_Visceral_Omentum	female	-0.02	0.79
ENSG00000255495	AC145124.1	Adipose_Visceral_Omentum	overall	0.01	0.79
ENSG00000135750	KCNK1	Colon_Sigmoid	distal	0.01	0.79
ENSG00000272008	AL139274.2	Adipose_Subcutaneous	male	-0.02	0.79
ENSG00000225527	AL450384.1	Adipose_Subcutaneous	proximal	0.02	0.79
ENSG00000233198	RNF224	Colon_Sigmoid	distal	-0.14	0.79
ENSG00000124614	RPS10	Colon_Transverse	female	-0.04	0.79
ENSG00000223799	IL10RB-DT	Colon_Sigmoid	distal	0.08	0.79
ENSG00000225138	SLC9A3-AS1	Colon_Transverse	proximal	0	0.79
ENSG00000090316	MAEA	Colon_Transverse	male	0.01	0.79
ENSG00000127337	YEATS4	Colon_Transverse	male	0	0.79
ENSG00000164754	RAD21	Adipose_Subcutaneous	male	0.01	0.79
ENSG00000124608	AARS2	Adipose_Subcutaneous	distal	-0.03	0.79
ENSG00000167103	PIP5KL1	Cells_EBV-transformed_lymphocytes	female	-0.01	0.79
ENSG00000135824	RGS8	Adipose_Visceral_Omentum	rectal	-0.1	0.79
ENSG00000133678	TMEM254	Cells_EBV-transformed_lymphocytes	female	-0.01	0.79
ENSG00000180340	FZD2	Adipose_Visceral_Omentum	distal	0.14	0.79
ENSG00000099991	CABIN1	Adipose_Visceral_Omentum	colon	-0.01	0.79
ENSG00000013288	MAN2B2	Adipose_Subcutaneous	female	0.01	0.79
ENSG00000244063	AC104653.2	Colon_Transverse	overall	0.01	0.79
ENSG00000166926	MS4A6E	Adipose_Subcutaneous	colon	0.01	0.79
ENSG00000116785	CFHR3	Colon_Transverse	rectal	0.01	0.79
ENSG00000108984	MAP2K6	Adipose_Visceral_Omentum	overall	-0.02	0.79
ENSG00000131019	ULBP3	Colon_Transverse	distal	0.03	0.79
ENSG00000125826	RBCK1	Cells_EBV-transformed_lymphocytes	distal	-0.01	0.79
ENSG00000006638	TBXA2R	Adipose_Subcutaneous	rectal	0.09	0.79
ENSG00000143819	EPHX1	Adipose_Subcutaneous	colon	-0.02	0.79
ENSG00000139233	LLPH	Colon_Transverse	female	-0.04	0.79
ENSG00000127022	CANX	Cells_EBV-transformed_lymphocytes	colon	0.15	0.79
ENSG00000176101	SSNA1	Colon_Sigmoid	overall	-0.03	0.79
ENSG00000228878	SEPTIN7-AS1	Whole_Blood	proximal	-0.05	0.79
ENSG00000197566	ZNF624	Whole_Blood	male	0.02	0.79
ENSG00000196663	TECPR2	Adipose_Subcutaneous	proximal	0.04	0.79
ENSG00000214694	ARHGEF33	Adipose_Subcutaneous	colon	0.01	0.79
ENSG00000165714	BORCS5	Cells_EBV-transformed_lymphocytes	proximal	-0.01	0.79
ENSG00000253686	LINC01484	Adipose_Subcutaneous	overall	-0.09	0.79
ENSG00000231770	TMEM44-AS1	Adipose_Visceral_Omentum	colon	0	0.79
ENSG00000149600	COMMD7	Whole_Blood	colon	0.01	0.79
ENSG00000156103	MMP16	Colon_Sigmoid	colon	-0.01	0.79
ENSG00000243678	NME2	Whole_Blood	male	0.01	0.79
ENSG00000132141	CCT6B	Colon_Transverse	female	-0.01	0.79
ENSG00000167619	TMEM145	Cells_EBV-transformed_lymphocytes	proximal	0.09	0.79
ENSG00000104980	TIMM44	Colon_Sigmoid	distal	0.14	0.79
ENSG00000130803	ZNF317	Adipose_Visceral_Omentum	distal	0.02	0.79
ENSG00000206561	COLQ	Adipose_Subcutaneous	rectal	0.01	0.79
ENSG00000188342	GTF2F2	Whole_Blood	rectal	0.07	0.79
ENSG00000130511	SSBP4	Colon_Transverse	male	0.01	0.79
ENSG00000196290	NIF3L1	Colon_Sigmoid	rectal	0.02	0.79
ENSG00000123737	EXOSC9	Adipose_Visceral_Omentum	overall	-0.02	0.79
ENSG00000124233	SEMG1	Whole_Blood	overall	-0.01	0.79
ENSG00000128699	ORMDL1	Cells_EBV-transformed_lymphocytes	distal	-0.01	0.79
ENSG00000167653	PSCA	Colon_Transverse	female	0.01	0.79
ENSG00000256508	MRGPRF-AS1	Colon_Sigmoid	proximal	-0.01	0.79
ENSG00000255438	AL354813.1	Adipose_Subcutaneous	rectal	-0.04	0.79
ENSG00000268970	AC022150.2	Colon_Transverse	overall	-0.04	0.79
ENSG00000111231	GPN3	Colon_Transverse	rectal	0.04	0.79
ENSG00000272181	AC012557.2	Adipose_Subcutaneous	male	0.03	0.79
ENSG00000067533	RRP15	Adipose_Subcutaneous	proximal	-0.01	0.79
ENSG00000174175	SELP	Colon_Transverse	proximal	0.02	0.79
ENSG00000112486	CCR6	Adipose_Subcutaneous	female	-0.02	0.79
ENSG00000146285	SCML4	Adipose_Subcutaneous	rectal	-0.05	0.79
ENSG00000116176	TPSG1	Adipose_Subcutaneous	proximal	-0.01	0.79
ENSG00000120594	PLXDC2	Colon_Sigmoid	rectal	-0.02	0.79
ENSG00000130770	ATP5IF1	Colon_Transverse	rectal	-0.02	0.79
ENSG00000103429	BFAR	Adipose_Visceral_Omentum	colon	0.03	0.79
ENSG00000109667	SLC2A9	Adipose_Visceral_Omentum	male	-0.01	0.79
ENSG00000204581	ACOXL-AS1	Adipose_Visceral_Omentum	proximal	0.03	0.79
ENSG00000255474	GAU1	Adipose_Subcutaneous	overall	-0.02	0.79
ENSG00000175920	DOK7	Adipose_Subcutaneous	distal	0.08	0.79
ENSG00000139531	SUOX	Adipose_Visceral_Omentum	male	0.01	0.79
ENSG00000122691	TWIST1	Adipose_Visceral_Omentum	overall	-0.02	0.79
ENSG00000145495	MARCH6	Whole_Blood	proximal	-0.02	0.79
ENSG00000080608	PUM3	Colon_Sigmoid	colon	-0.05	0.79
ENSG00000105397	TYK2	Adipose_Visceral_Omentum	overall	-0.02	0.79
ENSG00000145936	KCNMB1	Adipose_Subcutaneous	overall	0.08	0.79
ENSG00000116752	BCAS2	Adipose_Subcutaneous	female	0.02	0.79
ENSG00000232653	GOLGA8N	Adipose_Subcutaneous	rectal	-0.01	0.79
ENSG00000268423	AC093503.1	Adipose_Subcutaneous	male	-0.02	0.79
ENSG00000167637	ZNF283	Whole_Blood	overall	-0.01	0.79
ENSG00000001561	ENPP4	Colon_Sigmoid	male	-0.01	0.79
ENSG00000103168	TAF1C	Whole_Blood	rectal	-0.01	0.79
ENSG00000160113	NR2F6	Colon_Transverse	female	0.06	0.79
ENSG00000152463	OLAH	Adipose_Visceral_Omentum	male	-0.06	0.79
ENSG00000108039	XPNPEP1	Cells_EBV-transformed_lymphocytes	male	0.03	0.79
ENSG00000276533	AC018926.2	Colon_Transverse	overall	0.01	0.79
ENSG00000222012	AC005481.1	Adipose_Subcutaneous	rectal	-0.02	0.79
ENSG00000163875	MEAF6	Cells_EBV-transformed_lymphocytes	distal	-0.01	0.79
ENSG00000078070	MCCC1	Colon_Transverse	female	0.03	0.79
ENSG00000196517	SLC6A9	Colon_Sigmoid	rectal	0.06	0.79
ENSG00000051620	HEBP2	Cells_EBV-transformed_lymphocytes	distal	0.06	0.79
ENSG00000112312	GMNN	Colon_Transverse	distal	0.03	0.79
ENSG00000215014	AL645728.1	Whole_Blood	male	-0.02	0.79
ENSG00000075292	ZNF638	Colon_Transverse	rectal	0.02	0.79
ENSG00000214026	MRPL23	Adipose_Visceral_Omentum	distal	0	0.79
ENSG00000115705	TPO	Adipose_Visceral_Omentum	rectal	0.01	0.79
ENSG00000027847	B4GALT7	Colon_Transverse	distal	-0.01	0.79
ENSG00000160285	LSS	Cells_EBV-transformed_lymphocytes	rectal	-0.02	0.79
ENSG00000273203	AC006946.2	Colon_Transverse	distal	-0.01	0.79
ENSG00000102890	ELMO3	Adipose_Visceral_Omentum	male	-0.03	0.79
ENSG00000187123	LYPD6	Colon_Transverse	rectal	-0.03	0.79
ENSG00000100413	POLR3H	Adipose_Visceral_Omentum	distal	0.03	0.79
ENSG00000122390	NAA60	Adipose_Subcutaneous	distal	0.02	0.79
ENSG00000196705	ZNF431	Adipose_Visceral_Omentum	rectal	-0.01	0.79
ENSG00000262294	AC129507.2	Adipose_Subcutaneous	overall	-0.01	0.79
ENSG00000180530	NRIP1	Colon_Transverse	colon	0.05	0.79
ENSG00000140848	CPNE2	Adipose_Visceral_Omentum	proximal	-0.04	0.79
ENSG00000115138	POMC	Colon_Sigmoid	male	-0.02	0.79
ENSG00000112964	GHR	Colon_Sigmoid	distal	-0.02	0.79
ENSG00000159069	FBXW5	Colon_Transverse	female	0.02	0.79
ENSG00000189362	NEMP2	Adipose_Subcutaneous	rectal	-0.01	0.79
ENSG00000230091	TMEM254-AS1	Adipose_Visceral_Omentum	distal	-0.01	0.79
ENSG00000148735	PLEKHS1	Colon_Transverse	colon	-0.01	0.79
ENSG00000178031	ADAMTSL1	Colon_Sigmoid	male	-0.02	0.79
ENSG00000177990	DPY19L2	Colon_Sigmoid	male	0.01	0.79
ENSG00000196268	ZNF493	Whole_Blood	overall	-0.01	0.79
ENSG00000235958	UBOX5-AS1	Cells_EBV-transformed_lymphocytes	proximal	0	0.79
ENSG00000163877	SNIP1	Whole_Blood	distal	0.03	0.79
ENSG00000259065	AC005520.2	Colon_Sigmoid	distal	0.01	0.79
ENSG00000167543	TP53I13	Adipose_Subcutaneous	female	0.03	0.79
ENSG00000138641	HERC3	Adipose_Visceral_Omentum	female	-0.02	0.79
ENSG00000267767	LINC01801	Colon_Transverse	male	-0.02	0.79
ENSG00000189298	ZKSCAN3	Adipose_Visceral_Omentum	distal	0.02	0.79
ENSG00000168228	ZCCHC4	Colon_Transverse	male	-0.03	0.79
ENSG00000165066	NKX6-3	Colon_Transverse	rectal	0.02	0.79
ENSG00000092108	SCFD1	Whole_Blood	distal	0.01	0.79
ENSG00000143850	PLEKHA6	Adipose_Visceral_Omentum	rectal	-0.01	0.79
ENSG00000168734	PKIG	Adipose_Visceral_Omentum	male	-0.07	0.79
ENSG00000057757	PITHD1	Colon_Sigmoid	distal	0.02	0.79
ENSG00000164611	PTTG1	Adipose_Subcutaneous	female	-0.02	0.79
ENSG00000136378	ADAMTS7	Adipose_Subcutaneous	distal	-0.03	0.79
ENSG00000115840	SLC25A12	Adipose_Visceral_Omentum	colon	-0.01	0.79
ENSG00000107798	LIPA	Colon_Sigmoid	proximal	0.01	0.79
ENSG00000223552	CCR5AS	Adipose_Subcutaneous	distal	0.03	0.79
ENSG00000116539	ASH1L	Adipose_Subcutaneous	female	-0.02	0.79
ENSG00000133895	MEN1	Colon_Sigmoid	rectal	0.02	0.79
ENSG00000112697	TMEM30A	Adipose_Subcutaneous	proximal	-0.11	0.79
ENSG00000151689	INPP1	Colon_Transverse	overall	0.01	0.79
ENSG00000079263	SP140	Colon_Transverse	colon	-0.03	0.79
ENSG00000215041	NEURL4	Adipose_Visceral_Omentum	proximal	0.02	0.79
ENSG00000007255	TRAPPC6A	Whole_Blood	distal	0.02	0.79
ENSG00000168291	PDHB	Adipose_Visceral_Omentum	proximal	-0.01	0.79
ENSG00000169155	ZBTB43	Adipose_Visceral_Omentum	female	-0.09	0.79
ENSG00000132004	FBXW9	Colon_Sigmoid	proximal	-0.04	0.79
ENSG00000127666	TICAM1	Adipose_Subcutaneous	distal	-0.02	0.79
ENSG00000261652	C15orf65	Adipose_Subcutaneous	female	-0.04	0.79
ENSG00000271843	AC012557.1	Colon_Sigmoid	female	0.02	0.79
ENSG00000259005	AC005479.1	Adipose_Visceral_Omentum	colon	0	0.79
ENSG00000205362	MT1A	Colon_Sigmoid	female	-0.01	0.79
ENSG00000188191	PRKAR1B	Adipose_Subcutaneous	male	-0.01	0.79
ENSG00000258429	PDF	Adipose_Visceral_Omentum	proximal	0.01	0.79
ENSG00000089723	OTUB2	Colon_Sigmoid	female	-0.08	0.79
ENSG00000108669	CYTH1	Colon_Sigmoid	proximal	-0.02	0.79
ENSG00000109332	UBE2D3	Adipose_Subcutaneous	colon	0.02	0.79
ENSG00000099974	DDTL	Adipose_Subcutaneous	colon	-0.01	0.79
ENSG00000267365	KCNJ2-AS1	Adipose_Visceral_Omentum	male	-0.03	0.79
ENSG00000025708	TYMP	Adipose_Subcutaneous	female	-0.01	0.79
ENSG00000172915	NBEA	Whole_Blood	female	0.05	0.79
ENSG00000226686	LINC01535	Adipose_Subcutaneous	distal	0	0.79
ENSG00000170448	NFXL1	Adipose_Subcutaneous	male	0.02	0.79
ENSG00000162755	KLHDC9	Adipose_Visceral_Omentum	proximal	0.07	0.79
ENSG00000143379	SETDB1	Adipose_Subcutaneous	overall	-0.01	0.79
ENSG00000243480	AMY2A	Adipose_Subcutaneous	distal	-0.02	0.79
ENSG00000073969	NSF	Adipose_Visceral_Omentum	distal	0.03	0.79
ENSG00000272426	BX284668.6	Whole_Blood	overall	-0.02	0.79
ENSG00000132603	NIP7	Colon_Transverse	rectal	-0.02	0.79
ENSG00000143612	C1orf43	Adipose_Visceral_Omentum	male	0.03	0.79
ENSG00000021776	AQR	Adipose_Visceral_Omentum	distal	-0.06	0.79
ENSG00000109113	RAB34	Adipose_Visceral_Omentum	overall	0.01	0.79
ENSG00000179862	CITED4	Whole_Blood	female	-0.01	0.79
ENSG00000148153	INIP	Whole_Blood	rectal	0.04	0.79
ENSG00000159063	ALG8	Colon_Sigmoid	female	-0.02	0.79
ENSG00000267128	RNF157-AS1	Colon_Sigmoid	male	-0.02	0.79
ENSG00000110042	DTX4	Colon_Sigmoid	rectal	0.01	0.79
ENSG00000273133	AC116651.1	Adipose_Visceral_Omentum	rectal	0.01	0.79
ENSG00000088053	GP6	Adipose_Subcutaneous	rectal	0.01	0.79
ENSG00000123983	ACSL3	Adipose_Subcutaneous	rectal	-0.03	0.79
ENSG00000144057	ST6GAL2	Colon_Sigmoid	rectal	0.01	0.79
ENSG00000115109	EPB41L5	Cells_EBV-transformed_lymphocytes	proximal	0.02	0.79
ENSG00000146005	PSD2	Adipose_Subcutaneous	male	-0.02	0.79
ENSG00000124228	DDX27	Colon_Transverse	colon	-0.01	0.79
ENSG00000196323	ZBTB44	Adipose_Subcutaneous	colon	-0.03	0.79
ENSG00000241935	HOGA1	Adipose_Visceral_Omentum	colon	-0.01	0.79
ENSG00000227740	LINC02803	Colon_Transverse	overall	-0.02	0.79
ENSG00000132376	INPP5K	Adipose_Visceral_Omentum	distal	0.06	0.79
ENSG00000103174	NAGPA	Colon_Transverse	female	-0.01	0.79
ENSG00000071894	CPSF1	Adipose_Visceral_Omentum	proximal	0	0.79
ENSG00000267454	ZNF582-AS1	Adipose_Subcutaneous	distal	-0.01	0.79
ENSG00000124772	CPNE5	Adipose_Visceral_Omentum	male	0.01	0.79
ENSG00000261351	AC116913.1	Colon_Transverse	overall	-0.04	0.79
ENSG00000159784	FAM131B	Adipose_Visceral_Omentum	proximal	0.01	0.79
ENSG00000101109	STK4	Whole_Blood	male	-0.07	0.79
ENSG00000158106	RHPN1	Whole_Blood	female	0	0.79
ENSG00000259762	AC021739.5	Adipose_Visceral_Omentum	male	0.01	0.79
ENSG00000128191	DGCR8	Adipose_Visceral_Omentum	colon	-0.03	0.79
ENSG00000108091	CCDC6	Cells_EBV-transformed_lymphocytes	rectal	-0.02	0.79
ENSG00000182095	TNRC18	Cells_EBV-transformed_lymphocytes	proximal	0.03	0.79
ENSG00000126214	KLC1	Whole_Blood	distal	-0.01	0.79
ENSG00000226849	AL109811.1	Adipose_Visceral_Omentum	male	0.01	0.79
ENSG00000034533	ASTE1	Adipose_Visceral_Omentum	male	-0.01	0.79
ENSG00000276529	AP001505.1	Adipose_Subcutaneous	proximal	-0.01	0.79
ENSG00000172247	C1QTNF4	Colon_Transverse	rectal	-0.01	0.79
ENSG00000223923	AC010136.1	Colon_Transverse	proximal	-0.05	0.79
ENSG00000100299	ARSA	Colon_Transverse	proximal	0.02	0.79
ENSG00000233822	HIST1H2BN	Cells_EBV-transformed_lymphocytes	male	-0.04	0.79
ENSG00000021826	CPS1	Cells_EBV-transformed_lymphocytes	male	-0.15	0.79
ENSG00000074800	ENO1	Colon_Transverse	colon	-0.03	0.79
ENSG00000130758	MAP3K10	Whole_Blood	distal	0.01	0.79
ENSG00000197959	DNM3	Adipose_Subcutaneous	female	-0.01	0.79
ENSG00000102445	RUBCNL	Whole_Blood	proximal	0.02	0.79
ENSG00000230366	DSCR9	Colon_Transverse	colon	-0.02	0.79
ENSG00000167103	PIP5KL1	Whole_Blood	rectal	0.01	0.79
ENSG00000239961	LILRA4	Adipose_Visceral_Omentum	male	-0.01	0.79
ENSG00000273568	AC131009.3	Adipose_Visceral_Omentum	female	-0.03	0.79
ENSG00000244242	IFITM10	Colon_Sigmoid	male	0.02	0.79
ENSG00000237330	RNF223	Colon_Transverse	proximal	0.03	0.79
ENSG00000002933	TMEM176A	Whole_Blood	rectal	0	0.79
ENSG00000142166	IFNAR1	Colon_Sigmoid	distal	-0.01	0.79
ENSG00000168398	BDKRB2	Colon_Transverse	rectal	-0.07	0.79
ENSG00000206127	GOLGA8O	Whole_Blood	overall	0	0.79
ENSG00000013583	HEBP1	Whole_Blood	proximal	-0.01	0.79
ENSG00000130255	RPL36	Whole_Blood	rectal	-0.01	0.79
ENSG00000236782	AL391650.1	Cells_EBV-transformed_lymphocytes	proximal	-0.03	0.79
ENSG00000143545	RAB13	Adipose_Visceral_Omentum	overall	-0.01	0.79
ENSG00000254952	LINC02705	Adipose_Subcutaneous	rectal	-0.03	0.79
ENSG00000061337	LZTS1	Adipose_Visceral_Omentum	distal	-0.04	0.79
ENSG00000101367	MAPRE1	Colon_Sigmoid	colon	-0.01	0.79
ENSG00000256660	CLEC12B	Adipose_Subcutaneous	colon	0	0.79
ENSG00000100288	CHKB	Colon_Transverse	colon	0	0.79
ENSG00000183186	C2CD4C	Colon_Sigmoid	rectal	-0.01	0.79
ENSG00000263001	GTF2I	Adipose_Visceral_Omentum	proximal	-0.01	0.79
ENSG00000204584	FLJ45513	Colon_Sigmoid	female	0.1	0.79
ENSG00000132481	TRIM47	Colon_Sigmoid	female	-0.03	0.79
ENSG00000104973	MED25	Colon_Sigmoid	proximal	0.01	0.79
ENSG00000122678	POLM	Colon_Sigmoid	colon	0.01	0.79
ENSG00000168899	VAMP5	Colon_Transverse	female	-0.01	0.79
ENSG00000233885	YEATS2-AS1	Adipose_Visceral_Omentum	colon	0.03	0.79
ENSG00000121858	TNFSF10	Adipose_Subcutaneous	colon	-0.03	0.79
ENSG00000255398	HCAR3	Adipose_Visceral_Omentum	male	-0.03	0.79
ENSG00000176919	C8G	Adipose_Visceral_Omentum	rectal	-0.03	0.79
ENSG00000099797	TECR	Adipose_Visceral_Omentum	colon	0.02	0.79
ENSG00000182022	CHST15	Adipose_Visceral_Omentum	colon	-0.01	0.79
ENSG00000134222	PSRC1	Adipose_Visceral_Omentum	distal	-0.01	0.79
ENSG00000102595	UGGT2	Colon_Transverse	distal	0.01	0.79
ENSG00000146038	DCDC2	Colon_Transverse	overall	0.01	0.79
ENSG00000123415	SMUG1	Colon_Transverse	female	-0.01	0.79
ENSG00000080007	DDX43	Colon_Transverse	distal	-0.01	0.79
ENSG00000121057	AKAP1	Adipose_Visceral_Omentum	rectal	0.04	0.79
ENSG00000023572	GLRX2	Whole_Blood	colon	0.02	0.79
ENSG00000174738	NR1D2	Adipose_Subcutaneous	rectal	0.06	0.791
ENSG00000222041	CYTOR	Cells_EBV-transformed_lymphocytes	proximal	0.36	0.791
ENSG00000198265	HELZ	Whole_Blood	male	-0.03	0.791
ENSG00000274765	AC018926.1	Whole_Blood	rectal	-0.04	0.791
ENSG00000012983	MAP4K5	Colon_Sigmoid	female	0.02	0.791
ENSG00000197226	TBC1D9B	Adipose_Subcutaneous	overall	-0.01	0.791
ENSG00000284428	AC092329.4	Adipose_Visceral_Omentum	rectal	0.04	0.791
ENSG00000263345	AC006435.2	Colon_Transverse	overall	0.01	0.791
ENSG00000162636	FAM102B	Whole_Blood	colon	0.03	0.791
ENSG00000187193	MT1X	Adipose_Visceral_Omentum	rectal	-0.02	0.791
ENSG00000105894	PTN	Adipose_Visceral_Omentum	overall	0.02	0.791
ENSG00000148925	BTBD10	Whole_Blood	colon	0.03	0.791
ENSG00000186446	ZNF501	Colon_Transverse	proximal	0.01	0.791
ENSG00000041357	PSMA4	Cells_EBV-transformed_lymphocytes	proximal	0.01	0.791
ENSG00000180884	ZNF792	Cells_EBV-transformed_lymphocytes	female	-0.01	0.791
ENSG00000175581	MRPL48	Colon_Transverse	proximal	0.01	0.791
ENSG00000175581	MRPL48	Cells_EBV-transformed_lymphocytes	proximal	-0.01	0.791
ENSG00000143951	WDPCP	Colon_Sigmoid	distal	0.01	0.791
ENSG00000167553	TUBA1C	Adipose_Visceral_Omentum	female	-0.01	0.791
ENSG00000269155	AL009178.2	Colon_Transverse	distal	-0.01	0.791
ENSG00000165630	PRPF18	Cells_EBV-transformed_lymphocytes	female	-0.01	0.791
ENSG00000256020	AC006205.2	Whole_Blood	female	0.01	0.791
ENSG00000135437	RDH5	Colon_Sigmoid	female	0.01	0.791
ENSG00000228421	AC005013.1	Colon_Transverse	colon	-0.01	0.791
ENSG00000132842	AP3B1	Whole_Blood	rectal	-0.01	0.791
ENSG00000104969	SGTA	Adipose_Visceral_Omentum	female	0	0.791
ENSG00000172716	SLFN11	Colon_Sigmoid	male	-0.02	0.791
ENSG00000137474	MYO7A	Colon_Sigmoid	colon	-0.03	0.791
ENSG00000164574	GALNT10	Adipose_Visceral_Omentum	proximal	0.01	0.791
ENSG00000175899	A2M	Adipose_Visceral_Omentum	distal	0.01	0.791
ENSG00000188032	C19orf67	Colon_Transverse	colon	-0.49	0.791
ENSG00000117222	RBBP5	Colon_Sigmoid	proximal	0.02	0.791
ENSG00000158717	RNF166	Colon_Transverse	female	-0.01	0.791
ENSG00000066926	FECH	Adipose_Visceral_Omentum	male	-0.01	0.791
ENSG00000258942	AL358332.1	Adipose_Subcutaneous	distal	0.01	0.791
ENSG00000095015	MAP3K1	Adipose_Visceral_Omentum	female	0.03	0.791
ENSG00000246174	KCTD21-AS1	Colon_Transverse	male	0	0.791
ENSG00000133454	MYO18B	Adipose_Subcutaneous	overall	-0.03	0.791
ENSG00000230438	SERPINB9P1	Adipose_Visceral_Omentum	male	0	0.791
ENSG00000035687	ADSS	Adipose_Subcutaneous	overall	0.01	0.791
ENSG00000163697	APBB2	Whole_Blood	rectal	0.01	0.791
ENSG00000119673	ACOT2	Colon_Transverse	female	0.01	0.791
ENSG00000113845	TIMMDC1	Colon_Transverse	distal	-0.02	0.791
ENSG00000181061	HIGD1A	Adipose_Visceral_Omentum	male	0.01	0.791
ENSG00000127337	YEATS4	Colon_Transverse	overall	0	0.791
ENSG00000140455	USP3	Colon_Transverse	proximal	0.03	0.791
ENSG00000228434	AC004951.1	Whole_Blood	rectal	-0.11	0.791
ENSG00000256660	CLEC12B	Adipose_Visceral_Omentum	colon	0	0.791
ENSG00000163634	THOC7	Colon_Sigmoid	rectal	-0.02	0.791
ENSG00000186446	ZNF501	Colon_Sigmoid	overall	0.01	0.791
ENSG00000134900	TPP2	Colon_Transverse	distal	0.03	0.791
ENSG00000269958	AL049840.5	Cells_EBV-transformed_lymphocytes	proximal	0.01	0.791
ENSG00000169169	CPT1C	Whole_Blood	colon	-0.02	0.791
ENSG00000272950	AC093799.1	Colon_Sigmoid	distal	0.01	0.791
ENSG00000144559	TAMM41	Adipose_Subcutaneous	female	0.01	0.791
ENSG00000116005	PCYOX1	Colon_Sigmoid	proximal	0.01	0.791
ENSG00000228486	C2orf92	Adipose_Visceral_Omentum	proximal	-0.01	0.791
ENSG00000148362	PAXX	Adipose_Visceral_Omentum	male	-0.01	0.791
ENSG00000157184	CPT2	Adipose_Subcutaneous	proximal	0.02	0.791
ENSG00000273344	PAXIP1-AS1	Adipose_Subcutaneous	overall	-0.01	0.791
ENSG00000161958	FGF11	Colon_Transverse	male	-0.05	0.791
ENSG00000153487	ING1	Whole_Blood	colon	0.01	0.791
ENSG00000115828	QPCT	Colon_Sigmoid	overall	0.02	0.791
ENSG00000177042	TMEM80	Colon_Sigmoid	male	0	0.791
ENSG00000153060	TEKT5	Adipose_Subcutaneous	female	0.01	0.791
ENSG00000164597	COG5	Cells_EBV-transformed_lymphocytes	proximal	-0.01	0.791
ENSG00000177733	HNRNPA0	Whole_Blood	overall	-0.02	0.791
ENSG00000142347	MYO1F	Adipose_Subcutaneous	distal	-0.02	0.791
ENSG00000173141	MRPL57	Colon_Sigmoid	overall	0.03	0.791
ENSG00000167910	CYP7A1	Adipose_Visceral_Omentum	distal	0.02	0.791
ENSG00000177084	POLE	Cells_EBV-transformed_lymphocytes	female	0.01	0.791
ENSG00000145241	CENPC	Whole_Blood	rectal	-0.01	0.791
ENSG00000128989	ARPP19	Cells_EBV-transformed_lymphocytes	male	-0.02	0.791
ENSG00000086544	ITPKC	Adipose_Subcutaneous	overall	0.01	0.791
ENSG00000182103	FAM181B	Adipose_Visceral_Omentum	male	0.03	0.791
ENSG00000011198	ABHD5	Colon_Transverse	proximal	-0.08	0.791
ENSG00000204978	ERICH4	Adipose_Subcutaneous	rectal	0.02	0.791
ENSG00000158473	CD1D	Colon_Transverse	male	-0.04	0.791
ENSG00000152527	PLEKHH2	Colon_Sigmoid	distal	0.01	0.791
ENSG00000224272	AC131097.2	Whole_Blood	distal	0.01	0.791
ENSG00000057757	PITHD1	Adipose_Visceral_Omentum	colon	-0.02	0.791
ENSG00000162298	SYVN1	Adipose_Subcutaneous	rectal	0.05	0.791
ENSG00000162298	SYVN1	Adipose_Visceral_Omentum	rectal	0.12	0.791
ENSG00000198156	NPIPB6	Cells_EBV-transformed_lymphocytes	male	0.07	0.791
ENSG00000151952	TMEM132D	Whole_Blood	female	0.01	0.791
ENSG00000142856	ITGB3BP	Whole_Blood	rectal	0.03	0.791
ENSG00000263874	LINC00672	Colon_Transverse	proximal	0.01	0.791
ENSG00000272142	AL359643.3	Colon_Sigmoid	female	-0.02	0.791
ENSG00000166342	NETO1	Adipose_Subcutaneous	distal	0.02	0.791
ENSG00000272922	AC107294.1	Adipose_Subcutaneous	distal	0.04	0.791
ENSG00000248514	AC008443.4	Colon_Transverse	rectal	-0.01	0.791
ENSG00000256628	ZBTB11-AS1	Colon_Sigmoid	colon	-0.01	0.791
ENSG00000146223	RPL7L1	Adipose_Subcutaneous	overall	-0.01	0.791
ENSG00000132681	ATP1A4	Whole_Blood	female	0	0.791
ENSG00000100591	AHSA1	Colon_Sigmoid	female	0.02	0.791
ENSG00000170509	HSD17B13	Adipose_Subcutaneous	male	0	0.791
ENSG00000109062	SLC9A3R1	Whole_Blood	distal	0.05	0.791
ENSG00000234506	LINC01506	Adipose_Visceral_Omentum	male	-0.03	0.791
ENSG00000104537	ANXA13	Colon_Transverse	rectal	0.03	0.791
ENSG00000109576	AADAT	Colon_Sigmoid	colon	0.01	0.791
ENSG00000267136	AP005131.1	Cells_EBV-transformed_lymphocytes	proximal	0.02	0.791
ENSG00000111961	SASH1	Adipose_Visceral_Omentum	distal	0.02	0.791
ENSG00000257989	AC078864.1	Cells_EBV-transformed_lymphocytes	male	-0.02	0.791
ENSG00000188846	RPL14	Cells_EBV-transformed_lymphocytes	rectal	-0.01	0.791
ENSG00000281358	RASSF1-AS1	Colon_Sigmoid	colon	-0.02	0.791
ENSG00000138018	SELENOI	Adipose_Visceral_Omentum	female	0.05	0.791
ENSG00000228340	MIR646HG	Colon_Sigmoid	rectal	-0.01	0.791
ENSG00000114904	NEK4	Adipose_Subcutaneous	female	-0.01	0.791
ENSG00000169136	ATF5	Adipose_Visceral_Omentum	female	-0.01	0.791
ENSG00000262228	AC087392.3	Colon_Sigmoid	rectal	-0.01	0.791
ENSG00000139178	C1RL	Colon_Transverse	colon	0.01	0.791
ENSG00000149218	ENDOD1	Whole_Blood	female	-0.01	0.791
ENSG00000188199	NUTM2B	Cells_EBV-transformed_lymphocytes	distal	0.02	0.791
ENSG00000203791	EEF1AKMT2	Whole_Blood	distal	0.01	0.791
ENSG00000089356	FXYD3	Whole_Blood	overall	0.02	0.791
ENSG00000256268	LINC02454	Adipose_Visceral_Omentum	distal	-0.15	0.791
ENSG00000163993	S100P	Whole_Blood	rectal	-0.01	0.791
ENSG00000256128	LINC00944	Colon_Sigmoid	male	-0.03	0.791
ENSG00000163072	NOSTRIN	Adipose_Visceral_Omentum	rectal	0.01	0.791
ENSG00000250312	ZNF718	Colon_Sigmoid	proximal	-0.01	0.791
ENSG00000180875	GREM2	Whole_Blood	male	-0.01	0.791
ENSG00000140931	CMTM3	Cells_EBV-transformed_lymphocytes	proximal	-0.01	0.791
ENSG00000132155	RAF1	Adipose_Visceral_Omentum	proximal	-0.05	0.791
ENSG00000144115	THNSL2	Colon_Transverse	rectal	0	0.791
ENSG00000099917	MED15	Adipose_Subcutaneous	distal	0.01	0.791
ENSG00000008517	IL32	Adipose_Visceral_Omentum	female	0.01	0.791
ENSG00000142494	SLC47A1	Adipose_Visceral_Omentum	colon	-0.01	0.791
ENSG00000175166	PSMD2	Adipose_Visceral_Omentum	distal	-0.01	0.791
ENSG00000150433	TMEM218	Adipose_Visceral_Omentum	colon	-0.01	0.791
ENSG00000255165	AC134775.1	Colon_Sigmoid	overall	0.01	0.791
ENSG00000054983	GALC	Adipose_Visceral_Omentum	overall	0.01	0.791
ENSG00000268743	AC008737.1	Colon_Transverse	distal	0.12	0.791
ENSG00000132823	OSER1	Colon_Transverse	male	-0.01	0.791
ENSG00000170684	ZNF296	Adipose_Visceral_Omentum	colon	0.03	0.791
ENSG00000093010	COMT	Adipose_Visceral_Omentum	colon	-0.02	0.791
ENSG00000136811	ODF2	Whole_Blood	female	0.02	0.791
ENSG00000187664	HAPLN4	Colon_Sigmoid	male	-0.02	0.791
ENSG00000120437	ACAT2	Colon_Sigmoid	female	0.04	0.791
ENSG00000251600	AC107223.1	Adipose_Subcutaneous	overall	0	0.791
ENSG00000122678	POLM	Colon_Sigmoid	rectal	-0.01	0.791
ENSG00000148832	PAOX	Adipose_Subcutaneous	rectal	-0.03	0.791
ENSG00000157343	ARMC12	Whole_Blood	overall	0.02	0.791
ENSG00000138172	CALHM2	Colon_Transverse	colon	0.02	0.791
ENSG00000110876	SELPLG	Cells_EBV-transformed_lymphocytes	male	0.03	0.791
ENSG00000114654	EFCC1	Adipose_Subcutaneous	rectal	-0.01	0.791
ENSG00000140859	KIFC3	Whole_Blood	colon	-0.02	0.791
ENSG00000160588	MPZL3	Colon_Transverse	distal	0.01	0.791
ENSG00000137628	DDX60	Adipose_Subcutaneous	rectal	0.04	0.791
ENSG00000268205	AC005261.1	Adipose_Visceral_Omentum	rectal	-0.01	0.791
ENSG00000137965	IFI44	Adipose_Visceral_Omentum	distal	-0.02	0.791
ENSG00000272668	AL590560.3	Colon_Sigmoid	colon	0	0.791
ENSG00000271119	AC026412.3	Colon_Sigmoid	female	-0.02	0.791
ENSG00000110756	HPS5	Cells_EBV-transformed_lymphocytes	colon	-0.01	0.791
ENSG00000075151	EIF4G3	Whole_Blood	overall	-0.02	0.791
ENSG00000130881	LRP3	Colon_Sigmoid	overall	0.01	0.791
ENSG00000260077	AC104794.3	Colon_Transverse	proximal	0.01	0.791
ENSG00000234311	AL451069.3	Adipose_Visceral_Omentum	rectal	0.02	0.791
ENSG00000158158	CNNM4	Adipose_Visceral_Omentum	proximal	0.03	0.791
ENSG00000260388	LINC00562	Adipose_Subcutaneous	overall	-0.01	0.791
ENSG00000115275	MOGS	Adipose_Visceral_Omentum	overall	-0.01	0.791
ENSG00000165792	METTL17	Colon_Transverse	colon	-0.01	0.791
ENSG00000230732	AC016949.1	Colon_Sigmoid	distal	-0.01	0.791
ENSG00000159063	ALG8	Colon_Sigmoid	overall	-0.02	0.791
ENSG00000165511	C10orf25	Adipose_Visceral_Omentum	female	-0.01	0.791
ENSG00000273253	AL022328.4	Adipose_Subcutaneous	rectal	0.02	0.791
ENSG00000152942	RAD17	Adipose_Subcutaneous	proximal	0.01	0.791
ENSG00000231574	LINC02015	Colon_Transverse	male	0.01	0.791
ENSG00000272856	AC112250.2	Adipose_Visceral_Omentum	colon	0.01	0.791
ENSG00000106605	BLVRA	Whole_Blood	male	0.01	0.791
ENSG00000197747	S100A10	Cells_EBV-transformed_lymphocytes	rectal	-0.02	0.791
ENSG00000276529	AP001505.1	Adipose_Visceral_Omentum	proximal	-0.01	0.791
ENSG00000117407	ARTN	Adipose_Subcutaneous	distal	-0.02	0.791
ENSG00000018699	TTC27	Adipose_Subcutaneous	overall	0	0.791
ENSG00000225731	AP001627.1	Colon_Transverse	male	0.01	0.791
ENSG00000092330	TINF2	Adipose_Subcutaneous	distal	-0.03	0.791
ENSG00000179428	AC073072.1	Colon_Sigmoid	proximal	0.01	0.791
ENSG00000150054	MPP7	Adipose_Visceral_Omentum	female	0.01	0.791
ENSG00000115129	TP53I3	Adipose_Visceral_Omentum	proximal	0.01	0.791
ENSG00000237807	AC022034.1	Adipose_Visceral_Omentum	male	-0.03	0.791
ENSG00000114779	ABHD14B	Adipose_Subcutaneous	rectal	0.02	0.791
ENSG00000101191	DIDO1	Whole_Blood	male	-0.01	0.791
ENSG00000022567	SLC45A4	Colon_Transverse	colon	-0.01	0.791
ENSG00000254827	SLC22A18AS	Whole_Blood	male	0.01	0.791
ENSG00000183336	BOLA2	Cells_EBV-transformed_lymphocytes	distal	-0.07	0.791
ENSG00000100417	PMM1	Whole_Blood	overall	0.01	0.791
ENSG00000213762	ZNF134	Adipose_Visceral_Omentum	female	-0.02	0.791
ENSG00000141404	GNAL	Colon_Transverse	rectal	0.01	0.791
ENSG00000101343	CRNKL1	Cells_EBV-transformed_lymphocytes	female	-0.03	0.791
ENSG00000197580	BCO2	Colon_Sigmoid	colon	0.01	0.791
ENSG00000043093	DCUN1D1	Cells_EBV-transformed_lymphocytes	overall	0.02	0.791
ENSG00000170092	SPDYE5	Colon_Sigmoid	proximal	0.02	0.791
ENSG00000221944	TIGD1	Cells_EBV-transformed_lymphocytes	proximal	-0.01	0.791
ENSG00000021776	AQR	Adipose_Visceral_Omentum	colon	-0.04	0.791
ENSG00000250999	AC136604.3	Adipose_Subcutaneous	distal	-0.02	0.791
ENSG00000253251	SHLD3	Cells_EBV-transformed_lymphocytes	rectal	0.01	0.791
ENSG00000156206	CFAP161	Whole_Blood	colon	-0.02	0.791
ENSG00000246763	RGMB-AS1	Adipose_Visceral_Omentum	colon	-0.02	0.791
ENSG00000103995	CEP152	Colon_Transverse	female	0.02	0.791
ENSG00000254602	AP000662.1	Adipose_Visceral_Omentum	male	-0.02	0.791
ENSG00000197256	KANK2	Whole_Blood	overall	0.02	0.791
ENSG00000116691	MIIP	Adipose_Visceral_Omentum	colon	-0.03	0.791
ENSG00000275765	AC091982.3	Adipose_Visceral_Omentum	male	0.01	0.791
ENSG00000142494	SLC47A1	Adipose_Visceral_Omentum	proximal	0.01	0.791
ENSG00000103148	NPRL3	Cells_EBV-transformed_lymphocytes	rectal	0.01	0.791
ENSG00000178882	RFLNA	Colon_Transverse	rectal	-0.03	0.791
ENSG00000165678	GHITM	Colon_Transverse	male	0.01	0.791
ENSG00000113441	LNPEP	Adipose_Visceral_Omentum	overall	0.02	0.791
ENSG00000237738	RNF216-IT1	Colon_Sigmoid	female	-0.02	0.791
ENSG00000273230	AC102953.2	Adipose_Subcutaneous	female	-0.01	0.791
ENSG00000249604	AC096564.2	Cells_EBV-transformed_lymphocytes	distal	-0.04	0.791
ENSG00000166391	MOGAT2	Colon_Sigmoid	male	-0.02	0.791
ENSG00000113916	BCL6	Cells_EBV-transformed_lymphocytes	rectal	-0.05	0.791
ENSG00000077942	FBLN1	Adipose_Subcutaneous	distal	-0.03	0.791
ENSG00000148123	PLPPR1	Colon_Sigmoid	overall	0.01	0.791
ENSG00000002919	SNX11	Whole_Blood	male	-0.01	0.791
ENSG00000140463	BBS4	Adipose_Subcutaneous	proximal	-0.02	0.791
ENSG00000198837	DENND4B	Colon_Transverse	male	0.05	0.791
ENSG00000134809	TIMM10	Cells_EBV-transformed_lymphocytes	colon	0	0.791
ENSG00000260804	LINC01963	Colon_Transverse	distal	0.01	0.791
ENSG00000275074	NUDT18	Colon_Sigmoid	male	0.02	0.791
ENSG00000065548	ZC3H15	Whole_Blood	rectal	-0.21	0.791
ENSG00000128052	KDR	Adipose_Subcutaneous	distal	-0.04	0.791
ENSG00000109610	SOD3	Colon_Sigmoid	overall	-0.03	0.791
ENSG00000127249	ATP13A4	Adipose_Visceral_Omentum	colon	-0.01	0.791
ENSG00000185290	NUPR2	Colon_Sigmoid	distal	-0.02	0.791
ENSG00000137509	PRCP	Adipose_Visceral_Omentum	male	-0.03	0.791
ENSG00000261794	GOLGA8H	Whole_Blood	colon	-0.02	0.791
ENSG00000232629	HLA-DQB2	Adipose_Subcutaneous	proximal	0	0.791
ENSG00000170430	MGMT	Colon_Sigmoid	overall	0	0.791
ENSG00000114771	AADAC	Adipose_Subcutaneous	male	0	0.791
ENSG00000104064	GABPB1	Colon_Sigmoid	rectal	-0.01	0.791
ENSG00000143970	ASXL2	Adipose_Subcutaneous	distal	0.04	0.791
ENSG00000160255	ITGB2	Cells_EBV-transformed_lymphocytes	male	0.01	0.791
ENSG00000132155	RAF1	Adipose_Visceral_Omentum	distal	-0.06	0.791
ENSG00000106089	STX1A	Colon_Transverse	proximal	-0.04	0.791
ENSG00000226321	CROCC2	Adipose_Subcutaneous	colon	0.02	0.791
ENSG00000181894	ZNF329	Whole_Blood	proximal	0.02	0.791
ENSG00000198131	ZNF544	Whole_Blood	rectal	-0.02	0.791
ENSG00000069020	MAST4	Colon_Transverse	overall	-0.01	0.791
ENSG00000168067	MAP4K2	Colon_Sigmoid	overall	-0.01	0.791
ENSG00000167523	SPATA33	Colon_Transverse	overall	0.03	0.791
ENSG00000105136	ZNF419	Cells_EBV-transformed_lymphocytes	female	-0.02	0.791
ENSG00000256705	AL137779.1	Colon_Sigmoid	male	-0.02	0.791
ENSG00000148459	PDSS1	Whole_Blood	rectal	-0.01	0.791
ENSG00000255326	AP001922.5	Adipose_Subcutaneous	rectal	-0.04	0.791
ENSG00000172803	SNX32	Whole_Blood	rectal	0.01	0.791
ENSG00000182054	IDH2	Adipose_Visceral_Omentum	male	-0.01	0.791
ENSG00000235033	AL590999.1	Colon_Transverse	overall	-0.01	0.791
ENSG00000145782	ATG12	Whole_Blood	distal	-0.02	0.791
ENSG00000226237	GAS1RR	Colon_Transverse	rectal	0.02	0.791
ENSG00000165730	STOX1	Colon_Transverse	colon	-0.01	0.791
ENSG00000277075	HIST1H2AE	Colon_Transverse	female	-0.02	0.791
ENSG00000176401	EID2B	Adipose_Visceral_Omentum	male	0.06	0.791
ENSG00000176401	EID2B	Colon_Sigmoid	male	0.1	0.791
ENSG00000123473	STIL	Adipose_Subcutaneous	female	-0.02	0.791
ENSG00000167261	DPEP2	Adipose_Subcutaneous	female	-0.05	0.791
ENSG00000169245	CXCL10	Adipose_Visceral_Omentum	male	-0.1	0.791
ENSG00000127578	WFIKKN1	Colon_Transverse	female	0	0.791
ENSG00000243819	RN7SL832P	Adipose_Subcutaneous	overall	0.01	0.791
ENSG00000105849	TWISTNB	Adipose_Subcutaneous	overall	0.01	0.791
ENSG00000235903	CPB2-AS1	Adipose_Visceral_Omentum	female	-0.01	0.791
ENSG00000151929	BAG3	Colon_Transverse	proximal	-0.03	0.791
ENSG00000189067	LITAF	Cells_EBV-transformed_lymphocytes	colon	-0.01	0.791
ENSG00000138639	ARHGAP24	Cells_EBV-transformed_lymphocytes	female	-0.02	0.791
ENSG00000164761	TNFRSF11B	Colon_Sigmoid	rectal	0.07	0.791
ENSG00000033178	UBA6	Cells_EBV-transformed_lymphocytes	colon	-0.01	0.791
ENSG00000242110	AMACR	Adipose_Subcutaneous	proximal	0	0.791
ENSG00000166825	ANPEP	Adipose_Visceral_Omentum	proximal	0.01	0.791
ENSG00000267414	AC120049.1	Adipose_Visceral_Omentum	colon	0.02	0.791
ENSG00000166946	CCNDBP1	Colon_Transverse	distal	0.01	0.791
ENSG00000119616	FCF1	Whole_Blood	overall	-0.02	0.791
ENSG00000100104	SRRD	Colon_Sigmoid	colon	0.05	0.791
ENSG00000177283	FZD8	Adipose_Subcutaneous	overall	0.03	0.791
ENSG00000115145	STAM2	Adipose_Subcutaneous	male	-0.01	0.791
ENSG00000156218	ADAMTSL3	Cells_EBV-transformed_lymphocytes	rectal	-0.01	0.791
ENSG00000108055	SMC3	Adipose_Subcutaneous	overall	-0.03	0.791
ENSG00000188959	C9orf152	Adipose_Subcutaneous	female	0.03	0.791
ENSG00000278765	AC004477.3	Adipose_Subcutaneous	male	0.01	0.791
ENSG00000273270	AC090114.2	Whole_Blood	male	0.01	0.791
ENSG00000107890	ANKRD26	Adipose_Visceral_Omentum	proximal	-0.03	0.791
ENSG00000162444	RBP7	Adipose_Subcutaneous	female	-0.01	0.791
ENSG00000232628	AC092809.2	Colon_Sigmoid	male	0.01	0.791
ENSG00000196867	ZFP28	Whole_Blood	rectal	0.01	0.791
ENSG00000232803	SLCO4A1-AS1	Colon_Sigmoid	female	0.03	0.791
ENSG00000112799	LY86	Colon_Sigmoid	rectal	0.01	0.791
ENSG00000124357	NAGK	Whole_Blood	overall	0	0.791
ENSG00000258405	ZNF578	Adipose_Subcutaneous	colon	-0.03	0.791
ENSG00000171302	CANT1	Adipose_Subcutaneous	rectal	-0.01	0.791
ENSG00000196083	IL1RAP	Colon_Transverse	colon	-0.12	0.791
ENSG00000159348	CYB5R1	Whole_Blood	distal	-0.01	0.791
ENSG00000275464	FP565260.1	Colon_Sigmoid	male	0	0.791
ENSG00000138639	ARHGAP24	Adipose_Visceral_Omentum	distal	-0.03	0.791
ENSG00000136960	ENPP2	Adipose_Visceral_Omentum	distal	-0.04	0.791
ENSG00000114654	EFCC1	Adipose_Subcutaneous	male	0.02	0.791
ENSG00000168502	MTCL1	Colon_Sigmoid	rectal	0.06	0.791
ENSG00000118217	ATF6	Adipose_Visceral_Omentum	proximal	0.01	0.791
ENSG00000166676	TVP23A	Adipose_Subcutaneous	female	0.04	0.791
ENSG00000035687	ADSS	Cells_EBV-transformed_lymphocytes	colon	-0.03	0.791
ENSG00000250073	AP000866.2	Colon_Sigmoid	rectal	-0.05	0.791
ENSG00000118197	DDX59	Whole_Blood	female	-0.01	0.791
ENSG00000102898	NUTF2	Adipose_Subcutaneous	proximal	0.06	0.791
ENSG00000072135	PTPN18	Colon_Transverse	female	0.02	0.791
ENSG00000171148	TADA3	Adipose_Subcutaneous	proximal	0.02	0.791
ENSG00000225968	ELFN1	Colon_Sigmoid	male	-0.04	0.791
ENSG00000072135	PTPN18	Colon_Transverse	distal	0.02	0.791
ENSG00000126878	AIF1L	Cells_EBV-transformed_lymphocytes	distal	0.01	0.791
ENSG00000170677	SOCS6	Colon_Transverse	female	-0.05	0.791
ENSG00000186272	ZNF17	Colon_Sigmoid	colon	-0.02	0.791
ENSG00000163468	CCT3	Adipose_Subcutaneous	male	0.01	0.791
ENSG00000236882	LINC01554	Whole_Blood	rectal	0.04	0.791
ENSG00000115998	C2orf42	Adipose_Subcutaneous	distal	0.01	0.791
ENSG00000138798	EGF	Whole_Blood	rectal	0.02	0.791
ENSG00000166352	C11orf74	Colon_Transverse	overall	-0.02	0.791
ENSG00000228060	PABPC4-AS1	Adipose_Subcutaneous	distal	-0.02	0.791
ENSG00000156414	TDRD9	Adipose_Visceral_Omentum	proximal	-0.01	0.791
ENSG00000173442	EHBP1L1	Adipose_Subcutaneous	distal	0.02	0.791
ENSG00000136238	RAC1	Colon_Transverse	female	-0.01	0.791
ENSG00000174579	MSL2	Whole_Blood	colon	-0.02	0.791
ENSG00000128463	EMC4	Cells_EBV-transformed_lymphocytes	female	0.01	0.791
ENSG00000105137	SYDE1	Adipose_Subcutaneous	colon	0.04	0.791
ENSG00000267372	AC005330.1	Colon_Transverse	male	0.01	0.791
ENSG00000160678	S100A1	Adipose_Visceral_Omentum	colon	0	0.791
ENSG00000269352	PTOV1-AS2	Colon_Sigmoid	male	0.02	0.791
ENSG00000203644	AC083799.1	Colon_Sigmoid	male	0.01	0.791
ENSG00000150893	FREM2	Colon_Transverse	proximal	-0.01	0.791
ENSG00000196943	NOP9	Colon_Transverse	distal	-0.03	0.791
ENSG00000075643	MOCOS	Adipose_Subcutaneous	distal	-0.01	0.791
ENSG00000138246	DNAJC13	Cells_EBV-transformed_lymphocytes	female	-0.02	0.791
ENSG00000170128	GPR25	Whole_Blood	female	-0.01	0.791
ENSG00000172508	CARNS1	Colon_Sigmoid	female	0.06	0.791
ENSG00000085382	HACE1	Adipose_Subcutaneous	female	-0.01	0.791
ENSG00000230438	SERPINB9P1	Colon_Sigmoid	male	0	0.791
ENSG00000151164	RAD9B	Adipose_Visceral_Omentum	rectal	-0.02	0.791
ENSG00000265752	AC010754.1	Adipose_Visceral_Omentum	colon	-0.02	0.791
ENSG00000125037	EMC3	Colon_Transverse	overall	0.06	0.791
ENSG00000134815	DHX34	Cells_EBV-transformed_lymphocytes	overall	0.01	0.791
ENSG00000138134	STAMBPL1	Whole_Blood	overall	-0.01	0.791
ENSG00000136522	MRPL47	Colon_Sigmoid	rectal	-0.04	0.791
ENSG00000178188	SH2B1	Colon_Transverse	rectal	-0.01	0.791
ENSG00000101019	UQCC1	Adipose_Visceral_Omentum	distal	0.01	0.791
ENSG00000273456	AC064836.3	Adipose_Visceral_Omentum	distal	0.01	0.791
ENSG00000169490	TM2D2	Colon_Transverse	male	-0.03	0.791
ENSG00000138172	CALHM2	Colon_Sigmoid	distal	0.04	0.791
ENSG00000255389	Z97989.1	Colon_Transverse	overall	0	0.791
ENSG00000182400	TRAPPC6B	Colon_Sigmoid	rectal	-0.01	0.791
ENSG00000172554	SNTG2	Colon_Sigmoid	female	-0.01	0.791
ENSG00000141560	FN3KRP	Adipose_Subcutaneous	male	0	0.791
ENSG00000259577	CERNA1	Adipose_Subcutaneous	rectal	0.01	0.791
ENSG00000158815	FGF17	Adipose_Visceral_Omentum	male	-0.01	0.791
ENSG00000135845	PIGC	Colon_Sigmoid	colon	0.01	0.791
ENSG00000144214	LYG1	Cells_EBV-transformed_lymphocytes	colon	-0.01	0.791
ENSG00000110169	HPX	Adipose_Subcutaneous	distal	-0.01	0.791
ENSG00000125458	NT5C	Whole_Blood	rectal	0.02	0.791
ENSG00000038945	MSR1	Adipose_Subcutaneous	colon	0.02	0.791
ENSG00000158850	B4GALT3	Adipose_Subcutaneous	female	0.01	0.791
ENSG00000128973	CLN6	Whole_Blood	overall	0.01	0.791
ENSG00000106034	CPED1	Colon_Transverse	distal	-0.03	0.791
ENSG00000065320	NTN1	Adipose_Subcutaneous	overall	-0.02	0.791
ENSG00000198715	GLMP	Adipose_Visceral_Omentum	colon	0.01	0.791
ENSG00000168172	HOOK3	Adipose_Visceral_Omentum	colon	-0.06	0.791
ENSG00000274104	AC020910.5	Colon_Sigmoid	male	-0.04	0.791
ENSG00000186866	POFUT2	Colon_Transverse	female	0.06	0.791
ENSG00000128604	IRF5	Colon_Transverse	male	-0.01	0.791
ENSG00000229178	AC233280.1	Adipose_Subcutaneous	distal	-0.01	0.791
ENSG00000137275	RIPK1	Colon_Sigmoid	overall	-0.01	0.791
ENSG00000275294	LINC02340	Cells_EBV-transformed_lymphocytes	overall	0.05	0.791
ENSG00000080031	PTPRH	Adipose_Visceral_Omentum	male	-0.07	0.791
ENSG00000180777	ANKRD30B	Adipose_Visceral_Omentum	rectal	0.03	0.791
ENSG00000165526	RPUSD4	Colon_Transverse	distal	0.02	0.791
ENSG00000115274	INO80B	Whole_Blood	male	0.01	0.791
ENSG00000164237	CMBL	Colon_Transverse	overall	0.02	0.791
ENSG00000196531	NACA	Colon_Sigmoid	proximal	-0.05	0.791
ENSG00000174951	FUT1	Adipose_Subcutaneous	distal	0.01	0.791
ENSG00000159063	ALG8	Adipose_Subcutaneous	overall	-0.02	0.791
ENSG00000235927	NEXN-AS1	Adipose_Subcutaneous	distal	-0.02	0.791
ENSG00000235978	AC018816.1	Adipose_Subcutaneous	male	0.02	0.791
ENSG00000183688	RFLNB	Adipose_Subcutaneous	overall	0.02	0.791
ENSG00000157184	CPT2	Colon_Transverse	proximal	0.02	0.791
ENSG00000100281	HMGXB4	Adipose_Visceral_Omentum	proximal	-0.03	0.791
ENSG00000105287	PRKD2	Colon_Sigmoid	distal	-0.01	0.791
ENSG00000109066	TMEM104	Adipose_Subcutaneous	colon	-0.01	0.791
ENSG00000107679	PLEKHA1	Whole_Blood	male	-0.01	0.791
ENSG00000235358	AC093151.3	Cells_EBV-transformed_lymphocytes	colon	0.01	0.791
ENSG00000165282	PIGO	Adipose_Subcutaneous	colon	0.01	0.791
ENSG00000271079	CTAGE15	Colon_Transverse	distal	-0.01	0.791
ENSG00000179950	PUF60	Adipose_Subcutaneous	colon	-0.03	0.791
ENSG00000273448	AC006480.2	Adipose_Visceral_Omentum	distal	0.01	0.791
ENSG00000197558	SSPO	Adipose_Subcutaneous	distal	0.01	0.791
ENSG00000179397	CATSPERE	Adipose_Subcutaneous	female	-0.01	0.791
ENSG00000118194	TNNT2	Whole_Blood	male	-0.04	0.791
ENSG00000275409	AC026367.2	Colon_Sigmoid	overall	-0.01	0.791
ENSG00000197818	SLC9A8	Adipose_Visceral_Omentum	proximal	-0.02	0.791
ENSG00000168827	GFM1	Adipose_Subcutaneous	colon	-0.01	0.791
ENSG00000111077	TNS2	Whole_Blood	proximal	-0.08	0.791
ENSG00000152990	ADGRA3	Colon_Sigmoid	male	0.03	0.791
ENSG00000137409	MTCH1	Adipose_Subcutaneous	distal	-0.07	0.791
ENSG00000131373	HACL1	Adipose_Visceral_Omentum	female	-0.05	0.791
ENSG00000172432	GTPBP2	Colon_Sigmoid	rectal	-0.18	0.791
ENSG00000183615	FAM167B	Whole_Blood	distal	0.14	0.791
ENSG00000131373	HACL1	Whole_Blood	female	-0.04	0.791
ENSG00000150779	TIMM8B	Colon_Transverse	proximal	-0.02	0.791
ENSG00000107833	NPM3	Colon_Sigmoid	female	0.02	0.791
ENSG00000110696	C11orf58	Adipose_Visceral_Omentum	overall	0.02	0.791
ENSG00000152558	TMEM123	Adipose_Visceral_Omentum	proximal	-0.02	0.791
ENSG00000089597	GANAB	Whole_Blood	overall	-0.01	0.791
ENSG00000140323	DISP2	Colon_Transverse	male	-0.01	0.791
ENSG00000121766	ZCCHC17	Whole_Blood	overall	0.01	0.791
ENSG00000155926	SLA	Whole_Blood	male	-0.01	0.791
ENSG00000157693	TMEM268	Cells_EBV-transformed_lymphocytes	female	0.01	0.791
ENSG00000113811	SELENOK	Whole_Blood	female	0.02	0.791
ENSG00000113073	SLC4A9	Adipose_Subcutaneous	proximal	0.03	0.791
ENSG00000243646	IL10RB	Adipose_Subcutaneous	colon	-0.01	0.791
ENSG00000267053	AC092296.2	Colon_Transverse	male	-0.01	0.791
ENSG00000145348	TBCK	Colon_Sigmoid	female	0.02	0.791
ENSG00000112312	GMNN	Colon_Transverse	male	0.03	0.791
ENSG00000260618	AC025917.1	Cells_EBV-transformed_lymphocytes	proximal	-0.01	0.791
ENSG00000152443	ZNF776	Adipose_Subcutaneous	female	-0.03	0.791
ENSG00000184313	MROH7	Adipose_Subcutaneous	proximal	-0.01	0.791
ENSG00000204267	TAP2	Colon_Transverse	male	0.01	0.791
ENSG00000236882	LINC01554	Colon_Sigmoid	colon	-0.01	0.791
ENSG00000142347	MYO1F	Colon_Sigmoid	distal	-0.02	0.791
ENSG00000090539	CHRD	Adipose_Subcutaneous	overall	-0.04	0.791
ENSG00000177565	TBL1XR1	Adipose_Subcutaneous	colon	-0.02	0.791
ENSG00000107833	NPM3	Colon_Transverse	female	0.02	0.791
ENSG00000180929	GPR62	Colon_Sigmoid	male	-0.01	0.791
ENSG00000197106	SLC6A17	Colon_Sigmoid	overall	-0.01	0.791
ENSG00000091490	SEL1L3	Colon_Sigmoid	distal	-0.01	0.791
ENSG00000170540	ARL6IP1	Adipose_Visceral_Omentum	rectal	0.01	0.791
ENSG00000065328	MCM10	Adipose_Visceral_Omentum	overall	0	0.791
ENSG00000136098	NEK3	Colon_Sigmoid	proximal	0.01	0.791
ENSG00000241990	PRR34-AS1	Colon_Sigmoid	female	0.03	0.791
ENSG00000100890	PRORP	Colon_Sigmoid	colon	0.01	0.791
ENSG00000171045	TSNARE1	Adipose_Subcutaneous	male	-0.01	0.791
ENSG00000237330	RNF223	Colon_Transverse	rectal	0.02	0.791
ENSG00000073050	XRCC1	Whole_Blood	proximal	0.01	0.791
ENSG00000224531	SMIM13	Adipose_Subcutaneous	proximal	0.03	0.791
ENSG00000164082	GRM2	Whole_Blood	female	0.02	0.791
ENSG00000148396	SEC16A	Adipose_Subcutaneous	male	0.01	0.791
ENSG00000088986	DYNLL1	Colon_Transverse	colon	0.06	0.791
ENSG00000023734	STRAP	Whole_Blood	rectal	0.08	0.791
ENSG00000128335	APOL2	Adipose_Subcutaneous	male	-0.01	0.792
ENSG00000219626	FAM228B	Colon_Transverse	colon	0	0.792
ENSG00000198948	MFAP3L	Adipose_Visceral_Omentum	overall	-0.02	0.792
ENSG00000013725	CD6	Whole_Blood	colon	0.02	0.792
ENSG00000130803	ZNF317	Adipose_Visceral_Omentum	overall	0.01	0.792
ENSG00000278727	AC000403.1	Colon_Transverse	proximal	-0.02	0.792
ENSG00000154277	UCHL1	Colon_Sigmoid	distal	0.01	0.792
ENSG00000205903	ZNF316	Adipose_Subcutaneous	male	0.01	0.792
ENSG00000269867	AC010326.3	Colon_Transverse	female	0.01	0.792
ENSG00000125952	MAX	Adipose_Subcutaneous	distal	0.03	0.792
ENSG00000196504	PRPF40A	Colon_Transverse	rectal	-0.02	0.792
ENSG00000198959	TGM2	Adipose_Subcutaneous	overall	0	0.792
ENSG00000125386	FAM193A	Cells_EBV-transformed_lymphocytes	colon	0.01	0.792
ENSG00000149656	LINC00266-1	Adipose_Subcutaneous	male	0.01	0.792
ENSG00000171840	NINJ2	Whole_Blood	proximal	0.04	0.792
ENSG00000110427	KIAA1549L	Cells_EBV-transformed_lymphocytes	distal	-0.01	0.792
ENSG00000276842	AC023510.2	Colon_Transverse	male	0.03	0.792
ENSG00000130713	EXOSC2	Cells_EBV-transformed_lymphocytes	overall	0.01	0.792
ENSG00000219481	NBPF1	Cells_EBV-transformed_lymphocytes	proximal	0.01	0.792
ENSG00000155465	SLC7A7	Adipose_Subcutaneous	overall	-0.02	0.792
ENSG00000273841	TAF9	Colon_Transverse	female	0.01	0.792
ENSG00000122025	FLT3	Colon_Transverse	distal	-0.02	0.792
ENSG00000100028	SNRPD3	Adipose_Subcutaneous	overall	-0.04	0.792
ENSG00000180834	MAP6D1	Adipose_Subcutaneous	proximal	-0.02	0.792
ENSG00000267199	AP001029.2	Colon_Transverse	male	0	0.792
ENSG00000254691	AP002812.3	Adipose_Subcutaneous	rectal	-0.01	0.792
ENSG00000205832	C16orf96	Colon_Transverse	female	0.03	0.792
ENSG00000273186	AL359091.5	Colon_Transverse	overall	-0.01	0.792
ENSG00000177738	AC025171.1	Colon_Sigmoid	distal	-0.02	0.792
ENSG00000103811	CTSH	Adipose_Visceral_Omentum	proximal	0.01	0.792
ENSG00000128335	APOL2	Colon_Transverse	overall	0.03	0.792
ENSG00000151092	NGLY1	Adipose_Subcutaneous	overall	-0.04	0.792
ENSG00000174405	LIG4	Colon_Sigmoid	proximal	-0.02	0.792
ENSG00000115902	SLC1A4	Adipose_Visceral_Omentum	female	0.02	0.792
ENSG00000008324	SS18L2	Whole_Blood	overall	0.02	0.792
ENSG00000267751	AC009005.1	Adipose_Subcutaneous	male	-0.01	0.792
ENSG00000068615	REEP1	Colon_Sigmoid	distal	0.02	0.792
ENSG00000170540	ARL6IP1	Adipose_Visceral_Omentum	male	0.01	0.792
ENSG00000151353	TMEM18	Whole_Blood	distal	-0.01	0.792
ENSG00000110076	NRXN2	Colon_Sigmoid	rectal	-0.01	0.792
ENSG00000054690	PLEKHH1	Adipose_Visceral_Omentum	distal	0.01	0.792
ENSG00000213920	MDP1	Cells_EBV-transformed_lymphocytes	distal	-0.07	0.792
ENSG00000132305	IMMT	Adipose_Visceral_Omentum	distal	-0.01	0.792
ENSG00000163697	APBB2	Whole_Blood	distal	-0.01	0.792
ENSG00000170949	ZNF160	Cells_EBV-transformed_lymphocytes	female	0.01	0.792
ENSG00000259921	AC022819.1	Adipose_Visceral_Omentum	distal	0.06	0.792
ENSG00000272183	AC005041.3	Adipose_Visceral_Omentum	distal	0.02	0.792
ENSG00000101596	SMCHD1	Adipose_Subcutaneous	female	-0.01	0.792
ENSG00000130540	SULT4A1	Colon_Transverse	female	0.04	0.792
ENSG00000189067	LITAF	Cells_EBV-transformed_lymphocytes	overall	-0.01	0.792
ENSG00000240891	PLCXD2	Whole_Blood	male	0.07	0.792
ENSG00000172247	C1QTNF4	Colon_Sigmoid	rectal	-0.01	0.792
ENSG00000120314	WDR55	Colon_Sigmoid	overall	0.01	0.792
ENSG00000251230	MIR3945HG	Adipose_Subcutaneous	distal	0.02	0.792
ENSG00000243317	STMP1	Adipose_Visceral_Omentum	colon	0.01	0.792
ENSG00000041802	LSG1	Colon_Transverse	colon	0	0.792
ENSG00000181007	ZFP82	Colon_Transverse	female	0.02	0.792
ENSG00000102805	CLN5	Adipose_Subcutaneous	female	0.02	0.792
ENSG00000185838	GNB1L	Colon_Transverse	male	0.01	0.792
ENSG00000126353	CCR7	Adipose_Subcutaneous	male	-0.03	0.792
ENSG00000107317	PTGDS	Colon_Transverse	distal	-0.02	0.792
ENSG00000000457	SCYL3	Whole_Blood	male	-0.01	0.792
ENSG00000144895	EIF2A	Colon_Transverse	proximal	0	0.792
ENSG00000106772	PRUNE2	Adipose_Subcutaneous	overall	0.02	0.792
ENSG00000156006	NAT2	Adipose_Visceral_Omentum	female	-0.03	0.792
ENSG00000139197	PEX5	Cells_EBV-transformed_lymphocytes	overall	0	0.792
ENSG00000167085	PHB	Adipose_Visceral_Omentum	colon	-0.03	0.792
ENSG00000135506	OS9	Adipose_Visceral_Omentum	colon	0.01	0.792
ENSG00000103966	EHD4	Adipose_Visceral_Omentum	distal	0.01	0.792
ENSG00000106560	GIMAP2	Adipose_Subcutaneous	female	0.01	0.792
ENSG00000225783	MIAT	Adipose_Subcutaneous	rectal	-0.01	0.792
ENSG00000179046	TRIML2	Adipose_Subcutaneous	male	0.02	0.792
ENSG00000047365	ARAP2	Colon_Transverse	proximal	0.03	0.792
ENSG00000184677	ZBTB40	Adipose_Subcutaneous	distal	0.02	0.792
ENSG00000113971	NPHP3	Cells_EBV-transformed_lymphocytes	colon	0	0.792
ENSG00000149131	SERPING1	Whole_Blood	overall	-0.01	0.792
ENSG00000111670	GNPTAB	Adipose_Subcutaneous	male	0.01	0.792
ENSG00000066136	NFYC	Adipose_Visceral_Omentum	rectal	-0.02	0.792
ENSG00000166292	TMEM100	Colon_Sigmoid	female	-0.02	0.792
ENSG00000183751	TBL3	Whole_Blood	rectal	-0.19	0.792
ENSG00000087206	UIMC1	Adipose_Subcutaneous	distal	0.02	0.792
ENSG00000170759	KIF5B	Colon_Sigmoid	male	-0.42	0.792
ENSG00000087206	UIMC1	Colon_Transverse	distal	0.02	0.792
ENSG00000224905	AP001347.1	Adipose_Visceral_Omentum	overall	-0.01	0.792
ENSG00000277050	AL122125.1	Adipose_Visceral_Omentum	rectal	0.04	0.792
ENSG00000085998	POMGNT1	Adipose_Subcutaneous	male	0.01	0.792
ENSG00000168386	FILIP1L	Whole_Blood	female	0.07	0.792
ENSG00000104808	DHDH	Adipose_Subcutaneous	distal	-0.02	0.792
ENSG00000146700	SSC4D	Adipose_Subcutaneous	distal	0.01	0.792
ENSG00000099617	EFNA2	Colon_Transverse	overall	0.02	0.792
ENSG00000163393	SLC22A15	Whole_Blood	rectal	0.02	0.792
ENSG00000102910	LONP2	Cells_EBV-transformed_lymphocytes	rectal	-0.02	0.792
ENSG00000182004	SNRPE	Cells_EBV-transformed_lymphocytes	male	-0.02	0.792
ENSG00000165553	NGB	Colon_Transverse	proximal	-0.03	0.792
ENSG00000267289	AC008752.2	Adipose_Subcutaneous	proximal	0.02	0.792
ENSG00000165392	WRN	Colon_Transverse	rectal	-0.01	0.792
ENSG00000129480	DTD2	Cells_EBV-transformed_lymphocytes	rectal	0.01	0.792
ENSG00000133243	BTBD2	Adipose_Subcutaneous	proximal	0.01	0.792
ENSG00000262482	AC004034.1	Adipose_Subcutaneous	proximal	-0.02	0.792
ENSG00000066735	KIF26A	Colon_Sigmoid	overall	0.02	0.792
ENSG00000204356	NELFE	Whole_Blood	distal	0.02	0.792
ENSG00000272100	AL513218.1	Colon_Sigmoid	female	0.04	0.792
ENSG00000259940	AC109449.1	Adipose_Visceral_Omentum	distal	0.05	0.792
ENSG00000085982	USP40	Cells_EBV-transformed_lymphocytes	female	-0.01	0.792
ENSG00000170075	GPR37L1	Colon_Sigmoid	proximal	0.03	0.792
ENSG00000130312	MRPL34	Adipose_Subcutaneous	rectal	0	0.792
ENSG00000006712	PAF1	Whole_Blood	male	-0.05	0.792
ENSG00000267365	KCNJ2-AS1	Colon_Transverse	colon	0.04	0.792
ENSG00000163421	PROK2	Adipose_Visceral_Omentum	rectal	0.03	0.792
ENSG00000234028	EIF2AK3-DT	Adipose_Visceral_Omentum	rectal	-0.06	0.792
ENSG00000164347	GFM2	Colon_Sigmoid	overall	0.02	0.792
ENSG00000261795	AC093627.7	Colon_Transverse	colon	-0.03	0.792
ENSG00000156427	FGF18	Adipose_Subcutaneous	male	-0.09	0.792
ENSG00000269976	AC012065.3	Whole_Blood	colon	0.02	0.792
ENSG00000138670	RASGEF1B	Whole_Blood	female	-0.02	0.792
ENSG00000163138	PACRGL	Adipose_Subcutaneous	colon	0	0.792
ENSG00000248576	AC023794.2	Colon_Transverse	colon	0.01	0.792
ENSG00000122863	CHST3	Cells_EBV-transformed_lymphocytes	distal	0.03	0.792
ENSG00000166450	PRTG	Adipose_Subcutaneous	rectal	-0.01	0.792
ENSG00000140945	CDH13	Whole_Blood	male	0.03	0.792
ENSG00000136811	ODF2	Colon_Sigmoid	female	0.02	0.792
ENSG00000173391	OLR1	Adipose_Subcutaneous	rectal	0.04	0.792
ENSG00000173391	OLR1	Adipose_Visceral_Omentum	rectal	0.04	0.792
ENSG00000085382	HACE1	Colon_Sigmoid	colon	0.01	0.792
ENSG00000033178	UBA6	Colon_Sigmoid	overall	-0.01	0.792
ENSG00000189339	SLC35E2B	Adipose_Visceral_Omentum	colon	0.01	0.792
ENSG00000111906	HDDC2	Colon_Sigmoid	proximal	0	0.792
ENSG00000170624	SGCD	Colon_Sigmoid	overall	-0.01	0.792
ENSG00000272279	AL512329.2	Whole_Blood	proximal	-0.01	0.792
ENSG00000174405	LIG4	Colon_Sigmoid	distal	-0.03	0.792
ENSG00000258559	AC005519.1	Cells_EBV-transformed_lymphocytes	female	-0.01	0.792
ENSG00000100577	GSTZ1	Cells_EBV-transformed_lymphocytes	distal	0.01	0.792
ENSG00000278730	AC005332.6	Colon_Sigmoid	overall	0.01	0.792
ENSG00000138111	MFSD13A	Cells_EBV-transformed_lymphocytes	rectal	-0.02	0.792
ENSG00000167261	DPEP2	Whole_Blood	male	-0.02	0.792
ENSG00000170540	ARL6IP1	Whole_Blood	overall	-0.01	0.792
ENSG00000175170	FAM182B	Colon_Sigmoid	colon	0	0.792
ENSG00000126267	COX6B1	Colon_Transverse	distal	0.01	0.792
ENSG00000152942	RAD17	Whole_Blood	female	-0.02	0.792
ENSG00000261373	VPS9D1-AS1	Colon_Transverse	male	-0.01	0.792
ENSG00000242258	LINC00996	Adipose_Visceral_Omentum	rectal	-0.03	0.792
ENSG00000205903	ZNF316	Adipose_Visceral_Omentum	male	0.01	0.792
ENSG00000064933	PMS1	Whole_Blood	female	-0.01	0.792
ENSG00000213066	FGFR1OP	Whole_Blood	male	-0.01	0.792
ENSG00000169857	AVEN	Cells_EBV-transformed_lymphocytes	female	0.01	0.792
ENSG00000165066	NKX6-3	Cells_EBV-transformed_lymphocytes	female	0.01	0.792
ENSG00000111596	CNOT2	Adipose_Visceral_Omentum	overall	0.02	0.792
ENSG00000140527	WDR93	Colon_Sigmoid	colon	0.01	0.792
ENSG00000136448	NMT1	Colon_Transverse	female	-0.01	0.792
ENSG00000225265	TAF1A-AS1	Adipose_Visceral_Omentum	male	0.01	0.792
ENSG00000076826	CAMSAP3	Colon_Sigmoid	colon	-0.08	0.792
ENSG00000161202	DVL3	Adipose_Visceral_Omentum	rectal	0.01	0.792
ENSG00000214534	ZNF705E	Colon_Sigmoid	rectal	0.05	0.792
ENSG00000105617	LENG1	Adipose_Subcutaneous	overall	0.16	0.792
ENSG00000181135	ZNF707	Adipose_Visceral_Omentum	proximal	0.01	0.792
ENSG00000256050	AL583722.1	Whole_Blood	rectal	0.01	0.792
ENSG00000115274	INO80B	Adipose_Subcutaneous	distal	0.01	0.792
ENSG00000267058	AC006213.2	Cells_EBV-transformed_lymphocytes	female	-0.01	0.792
ENSG00000175315	CST6	Colon_Sigmoid	proximal	0.01	0.792
ENSG00000263207	AC109462.2	Adipose_Subcutaneous	rectal	-0.02	0.792
ENSG00000272002	AC010904.2	Adipose_Visceral_Omentum	proximal	-0.03	0.792
ENSG00000253392	AC119403.1	Colon_Sigmoid	distal	-0.02	0.792
ENSG00000250039	AC096719.1	Adipose_Visceral_Omentum	colon	-0.03	0.792
ENSG00000152558	TMEM123	Adipose_Subcutaneous	male	0.02	0.792
ENSG00000253921	AC091982.1	Adipose_Subcutaneous	female	-0.01	0.792
ENSG00000274828	AC068473.5	Colon_Transverse	colon	0	0.792
ENSG00000185130	HIST1H2BL	Colon_Transverse	overall	-0.02	0.792
ENSG00000171067	C11orf24	Colon_Transverse	rectal	-0.01	0.792
ENSG00000133703	KRAS	Colon_Sigmoid	overall	0.02	0.792
ENSG00000272861	AC012360.2	Colon_Sigmoid	female	-0.02	0.792
ENSG00000260971	AC119674.1	Adipose_Visceral_Omentum	overall	-0.03	0.792
ENSG00000167186	COQ7	Whole_Blood	female	0.01	0.792
ENSG00000124786	SLC35B3	Adipose_Subcutaneous	proximal	0.02	0.792
ENSG00000164129	NPY5R	Adipose_Subcutaneous	distal	0.05	0.792
ENSG00000168938	PPIC	Colon_Transverse	overall	-0.01	0.792
ENSG00000272858	Z93930.3	Cells_EBV-transformed_lymphocytes	proximal	0.01	0.792
ENSG00000146223	RPL7L1	Colon_Transverse	overall	-0.01	0.792
ENSG00000120805	ARL1	Adipose_Visceral_Omentum	colon	0.02	0.792
ENSG00000102575	ACP5	Whole_Blood	rectal	0.01	0.792
ENSG00000240038	AMY2B	Colon_Sigmoid	colon	0.01	0.792
ENSG00000272644	AC097468.3	Whole_Blood	distal	0.03	0.792
ENSG00000090924	PLEKHG2	Cells_EBV-transformed_lymphocytes	proximal	-0.11	0.792
ENSG00000225489	AL354707.1	Colon_Transverse	distal	-0.01	0.792
ENSG00000128309	MPST	Colon_Transverse	female	0.01	0.792
ENSG00000178252	WDR6	Whole_Blood	overall	0	0.792
ENSG00000189164	ZNF527	Adipose_Subcutaneous	male	-0.02	0.792
ENSG00000215193	PEX26	Whole_Blood	rectal	-0.02	0.792
ENSG00000162039	MEIOB	Colon_Sigmoid	rectal	0.01	0.792
ENSG00000121897	LIAS	Adipose_Visceral_Omentum	male	0.01	0.792
ENSG00000182687	GALR2	Adipose_Visceral_Omentum	male	-0.03	0.792
ENSG00000133107	TRPC4	Colon_Sigmoid	proximal	-0.22	0.792
ENSG00000198879	SFMBT2	Whole_Blood	female	-0.01	0.792
ENSG00000178026	LRRC75B	Adipose_Subcutaneous	female	0.03	0.792
ENSG00000221990	EXOC3-AS1	Adipose_Subcutaneous	rectal	0.01	0.792
ENSG00000226772	AL021393.1	Whole_Blood	distal	0.02	0.792
ENSG00000100412	ACO2	Adipose_Subcutaneous	colon	-0.01	0.792
ENSG00000224376	AC017104.1	Colon_Transverse	colon	-0.03	0.792
ENSG00000155754	C2CD6	Adipose_Subcutaneous	female	0.06	0.792
ENSG00000072858	SIDT1	Whole_Blood	proximal	0.01	0.792
ENSG00000269086	AC008555.2	Whole_Blood	distal	0.03	0.792
ENSG00000083223	TUT7	Colon_Sigmoid	proximal	-0.03	0.792
ENSG00000050820	BCAR1	Cells_EBV-transformed_lymphocytes	female	0.02	0.792
ENSG00000177990	DPY19L2	Whole_Blood	male	0.01	0.792
ENSG00000189241	TSPYL1	Adipose_Subcutaneous	male	-0.01	0.792
ENSG00000133106	EPSTI1	Adipose_Subcutaneous	distal	0.02	0.792
ENSG00000152503	TRIM36	Adipose_Visceral_Omentum	male	-0.04	0.792
ENSG00000124356	STAMBP	Whole_Blood	female	-0.01	0.792
ENSG00000142347	MYO1F	Whole_Blood	overall	0.02	0.792
ENSG00000169129	AFAP1L2	Adipose_Subcutaneous	distal	-0.03	0.792
ENSG00000204632	HLA-G	Colon_Transverse	female	-0.01	0.792
ENSG00000198420	TCAF1	Adipose_Subcutaneous	colon	0.01	0.792
ENSG00000135097	MSI1	Colon_Transverse	distal	0.01	0.792
ENSG00000075399	VPS9D1	Adipose_Subcutaneous	female	0.01	0.792
ENSG00000169026	SLC49A3	Cells_EBV-transformed_lymphocytes	rectal	0.02	0.792
ENSG00000106089	STX1A	Colon_Transverse	overall	0.03	0.792
ENSG00000228044	AL160408.1	Cells_EBV-transformed_lymphocytes	distal	-0.03	0.792
ENSG00000159202	UBE2Z	Adipose_Visceral_Omentum	rectal	-0.07	0.792
ENSG00000189269	DRICH1	Adipose_Subcutaneous	rectal	0.01	0.792
ENSG00000203326	ZNF525	Whole_Blood	male	0.01	0.792
ENSG00000283526	PRRT1B	Colon_Transverse	male	-0.04	0.792
ENSG00000245080	MIR3150BHG	Cells_EBV-transformed_lymphocytes	rectal	0.01	0.792
ENSG00000240344	PPIL3	Cells_EBV-transformed_lymphocytes	rectal	0.01	0.792
ENSG00000256061	DNAAF4	Adipose_Visceral_Omentum	male	-0.01	0.792
ENSG00000271947	AC017076.1	Adipose_Visceral_Omentum	colon	0.01	0.792
ENSG00000103549	RNF40	Adipose_Visceral_Omentum	male	-0.01	0.792
ENSG00000007866	TEAD3	Colon_Transverse	male	0.02	0.792
ENSG00000078808	SDF4	Adipose_Visceral_Omentum	male	0.07	0.792
ENSG00000171298	GAA	Adipose_Visceral_Omentum	distal	0.01	0.792
ENSG00000055130	CUL1	Whole_Blood	distal	-0.01	0.792
ENSG00000123360	PDE1B	Adipose_Subcutaneous	distal	0.01	0.792
ENSG00000139722	VPS37B	Colon_Sigmoid	rectal	0.02	0.792
ENSG00000145423	SFRP2	Adipose_Visceral_Omentum	rectal	-0.04	0.792
ENSG00000101230	ISM1	Adipose_Subcutaneous	overall	-0.03	0.792
ENSG00000069943	PIGB	Colon_Transverse	distal	0.01	0.792
ENSG00000264937	AC100830.2	Cells_EBV-transformed_lymphocytes	rectal	-0.02	0.792
ENSG00000165282	PIGO	Colon_Transverse	overall	0.01	0.792
ENSG00000138613	APH1B	Adipose_Visceral_Omentum	female	-0.01	0.792
ENSG00000145365	TIFA	Whole_Blood	colon	-0.08	0.792
ENSG00000224843	LINC00240	Cells_EBV-transformed_lymphocytes	distal	0.02	0.792
ENSG00000132294	EFR3A	Whole_Blood	female	0.02	0.792
ENSG00000111846	GCNT2	Adipose_Subcutaneous	distal	0.02	0.792
ENSG00000117228	GBP1	Colon_Transverse	overall	0.02	0.792
ENSG00000071575	TRIB2	Adipose_Subcutaneous	female	-0.02	0.792
ENSG00000267480	AP001542.3	Colon_Sigmoid	distal	-0.01	0.792
ENSG00000183255	PTTG1IP	Colon_Transverse	rectal	0.01	0.792
ENSG00000163945	UVSSA	Cells_EBV-transformed_lymphocytes	colon	0	0.792
ENSG00000227963	RBM15-AS1	Adipose_Subcutaneous	colon	0.02	0.792
ENSG00000280798	LINC00294	Colon_Transverse	proximal	0.01	0.792
ENSG00000223891	OSER1-DT	Adipose_Visceral_Omentum	proximal	0.01	0.792
ENSG00000186834	HEXIM1	Adipose_Subcutaneous	rectal	-0.02	0.792
ENSG00000261351	AC116913.1	Colon_Transverse	distal	0.01	0.792
ENSG00000162616	DNAJB4	Adipose_Subcutaneous	overall	0.02	0.792
ENSG00000108370	RGS9	Adipose_Subcutaneous	distal	0.01	0.792
ENSG00000213279	Z97192.2	Cells_EBV-transformed_lymphocytes	proximal	-0.01	0.792
ENSG00000101444	AHCY	Colon_Sigmoid	rectal	-0.03	0.792
ENSG00000142082	SIRT3	Colon_Sigmoid	overall	0	0.792
ENSG00000181374	CCL13	Colon_Transverse	rectal	-0.02	0.792
ENSG00000135525	MAP7	Colon_Transverse	colon	-0.01	0.792
ENSG00000233521	LINC01638	Adipose_Subcutaneous	male	-0.01	0.792
ENSG00000123545	NDUFAF4	Colon_Transverse	distal	-0.01	0.792
ENSG00000186867	QRFPR	Adipose_Visceral_Omentum	male	0.01	0.792
ENSG00000105352	CEACAM4	Colon_Sigmoid	male	-0.02	0.792
ENSG00000179476	C14orf28	Adipose_Visceral_Omentum	rectal	-0.04	0.792
ENSG00000226849	AL109811.1	Adipose_Subcutaneous	male	0.01	0.792
ENSG00000164675	IQUB	Adipose_Visceral_Omentum	female	-0.02	0.792
ENSG00000270108	AL049840.6	Colon_Transverse	rectal	-0.02	0.792
ENSG00000129465	RIPK3	Adipose_Subcutaneous	female	0.02	0.792
ENSG00000105609	LILRB5	Adipose_Visceral_Omentum	distal	0.05	0.792
ENSG00000116157	GPX7	Colon_Sigmoid	distal	0	0.792
ENSG00000146242	TPBG	Adipose_Subcutaneous	overall	0.01	0.792
ENSG00000085265	FCN1	Adipose_Visceral_Omentum	colon	0.02	0.792
ENSG00000187522	HSPA14	Cells_EBV-transformed_lymphocytes	rectal	-0.01	0.792
ENSG00000258689	LINC01269	Whole_Blood	proximal	0.03	0.792
ENSG00000119139	TJP2	Adipose_Subcutaneous	proximal	0.02	0.792
ENSG00000152760	TCTEX1D1	Colon_Transverse	proximal	-0.01	0.792
ENSG00000277969	AC006449.6	Whole_Blood	female	0.04	0.792
ENSG00000113282	CLINT1	Colon_Sigmoid	colon	0.03	0.792
ENSG00000254812	AC067930.2	Cells_EBV-transformed_lymphocytes	overall	0	0.792
ENSG00000172725	CORO1B	Adipose_Visceral_Omentum	distal	-0.02	0.792
ENSG00000156886	ITGAD	Colon_Transverse	overall	0.01	0.792
ENSG00000179021	C3orf38	Adipose_Visceral_Omentum	colon	0.01	0.792
ENSG00000279145	AC011912.1	Colon_Transverse	overall	0.01	0.792
ENSG00000153767	GTF2E1	Whole_Blood	female	-0.07	0.792
ENSG00000085741	WNT11	Adipose_Subcutaneous	female	0.02	0.792
ENSG00000205559	CHKB-DT	Whole_Blood	proximal	0.01	0.792
ENSG00000100983	GSS	Cells_EBV-transformed_lymphocytes	proximal	-0.03	0.792
ENSG00000183779	ZNF703	Adipose_Visceral_Omentum	overall	0.01	0.792
ENSG00000198756	COLGALT2	Whole_Blood	female	0.01	0.792
ENSG00000174206	C12orf66	Colon_Transverse	male	-0.01	0.792
ENSG00000141469	SLC14A1	Colon_Transverse	male	0.01	0.792
ENSG00000213658	LAT	Adipose_Visceral_Omentum	colon	0.02	0.792
ENSG00000100249	C22orf31	Colon_Sigmoid	female	-0.03	0.792
ENSG00000267387	AC020931.1	Colon_Sigmoid	proximal	-0.03	0.792
ENSG00000160685	ZBTB7B	Adipose_Subcutaneous	male	-0.01	0.792
ENSG00000213096	ZNF254	Colon_Sigmoid	distal	-0.02	0.792
ENSG00000203875	SNHG5	Colon_Transverse	male	0	0.792
ENSG00000124733	MEA1	Adipose_Subcutaneous	female	0.01	0.792
ENSG00000103740	ACSBG1	Colon_Sigmoid	overall	0.01	0.792
ENSG00000204347	BTBD17	Adipose_Subcutaneous	colon	-0.03	0.792
ENSG00000107679	PLEKHA1	Colon_Transverse	proximal	0.01	0.792
ENSG00000186260	MRTFB	Adipose_Subcutaneous	distal	0.03	0.792
ENSG00000117174	ZNHIT6	Adipose_Visceral_Omentum	rectal	-0.01	0.792
ENSG00000164334	FAM170A	Adipose_Subcutaneous	distal	-0.01	0.792
ENSG00000099219	ERMP1	Cells_EBV-transformed_lymphocytes	female	0.01	0.792
ENSG00000198729	PPP1R14C	Whole_Blood	distal	-0.04	0.792
ENSG00000133302	SLF1	Colon_Transverse	female	-0.04	0.792
ENSG00000262061	AC129507.1	Adipose_Visceral_Omentum	male	-0.01	0.792
ENSG00000187260	WDR86	Adipose_Subcutaneous	overall	0	0.792
ENSG00000161640	SIGLEC11	Whole_Blood	colon	-0.01	0.792
ENSG00000228434	AC004951.1	Adipose_Subcutaneous	rectal	-0.03	0.792
ENSG00000137285	TUBB2B	Colon_Sigmoid	proximal	-0.01	0.792
ENSG00000112159	MDN1	Whole_Blood	distal	-0.03	0.792
ENSG00000196437	ZNF569	Colon_Transverse	distal	-0.03	0.792
ENSG00000133818	RRAS2	Colon_Sigmoid	overall	-0.01	0.792
ENSG00000122375	OPN4	Colon_Transverse	female	0.01	0.792
ENSG00000167081	PBX3	Cells_EBV-transformed_lymphocytes	overall	0.01	0.792
ENSG00000197361	FBXL22	Whole_Blood	female	-0.02	0.792
ENSG00000133059	DSTYK	Whole_Blood	female	0.02	0.792
ENSG00000198000	NOL8	Adipose_Subcutaneous	distal	0.01	0.792
ENSG00000133302	SLF1	Adipose_Subcutaneous	proximal	0.04	0.792
ENSG00000204588	LINC01123	Colon_Sigmoid	female	0.02	0.792
ENSG00000138092	CENPO	Adipose_Subcutaneous	male	-0.01	0.792
ENSG00000181666	ZNF875	Whole_Blood	colon	0.01	0.792
ENSG00000217930	PAM16	Adipose_Visceral_Omentum	rectal	0.01	0.792
ENSG00000217930	PAM16	Cells_EBV-transformed_lymphocytes	rectal	0.02	0.792
ENSG00000278330	AC018529.2	Adipose_Visceral_Omentum	male	0.02	0.792
ENSG00000272973	AP000350.5	Colon_Transverse	colon	-0.02	0.792
ENSG00000165917	RAPSN	Colon_Transverse	rectal	0.02	0.792
ENSG00000182022	CHST15	Colon_Transverse	overall	0.01	0.792
ENSG00000261996	AC004706.1	Cells_EBV-transformed_lymphocytes	colon	-0.01	0.792
ENSG00000139180	NDUFA9	Adipose_Subcutaneous	rectal	-0.02	0.792
ENSG00000151689	INPP1	Cells_EBV-transformed_lymphocytes	male	0.01	0.792
ENSG00000163528	CHCHD4	Adipose_Subcutaneous	male	0.02	0.792
ENSG00000013573	DDX11	Colon_Transverse	proximal	-0.05	0.792
ENSG00000106809	OGN	Adipose_Visceral_Omentum	colon	0.01	0.792
ENSG00000187097	ENTPD5	Colon_Sigmoid	female	-0.01	0.792
ENSG00000231768	LINC01354	Adipose_Visceral_Omentum	male	0.01	0.792
ENSG00000256053	COA8	Cells_EBV-transformed_lymphocytes	distal	0.01	0.792
ENSG00000142751	GPN2	Adipose_Subcutaneous	colon	0.05	0.792
ENSG00000278376	AP004609.3	Colon_Transverse	colon	0	0.792
ENSG00000114650	SCAP	Adipose_Visceral_Omentum	proximal	-0.04	0.792
ENSG00000103415	HMOX2	Colon_Transverse	overall	0.01	0.792
ENSG00000249713	AC026725.1	Colon_Sigmoid	rectal	0.04	0.792
ENSG00000116288	PARK7	Colon_Sigmoid	rectal	0.01	0.792
ENSG00000146109	ABT1	Colon_Sigmoid	proximal	-0.03	0.792
ENSG00000213066	FGFR1OP	Adipose_Subcutaneous	proximal	-0.02	0.792
ENSG00000267279	AC090409.1	Whole_Blood	proximal	-0.01	0.792
ENSG00000175003	SLC22A1	Cells_EBV-transformed_lymphocytes	colon	-0.01	0.792
ENSG00000109084	TMEM97	Colon_Sigmoid	female	0.01	0.792
ENSG00000204010	IFIT1B	Cells_EBV-transformed_lymphocytes	distal	-0.02	0.792
ENSG00000060688	SNRNP40	Adipose_Visceral_Omentum	overall	-0.04	0.792
ENSG00000146425	DYNLT1	Whole_Blood	overall	0.01	0.792
ENSG00000213995	NAXD	Colon_Sigmoid	female	-0.01	0.792
ENSG00000123297	TSFM	Adipose_Visceral_Omentum	proximal	-0.01	0.792
ENSG00000186160	CYP4Z1	Adipose_Visceral_Omentum	rectal	0.01	0.792
ENSG00000227199	ST7-AS1	Colon_Sigmoid	distal	-0.02	0.792
ENSG00000166439	RNF169	Adipose_Subcutaneous	colon	0.02	0.792
ENSG00000253955	AC008663.2	Adipose_Subcutaneous	rectal	0.02	0.792
ENSG00000213066	FGFR1OP	Adipose_Visceral_Omentum	proximal	-0.02	0.792
ENSG00000186431	FCAR	Whole_Blood	rectal	0.02	0.792
ENSG00000255438	AL354813.1	Colon_Transverse	distal	-0.04	0.792
ENSG00000197345	MRPL21	Adipose_Visceral_Omentum	distal	0.04	0.792
ENSG00000272086	AC025181.2	Colon_Transverse	overall	-0.02	0.792
ENSG00000283175	AC007920.2	Adipose_Visceral_Omentum	female	0.03	0.792
ENSG00000263843	AC022211.2	Colon_Transverse	rectal	0.02	0.792
ENSG00000106780	MEGF9	Adipose_Visceral_Omentum	female	-0.01	0.792
ENSG00000231764	DLX6-AS1	Colon_Transverse	overall	-1.54	0.792
ENSG00000259120	SMIM6	Adipose_Visceral_Omentum	male	-0.03	0.792
ENSG00000164972	C9orf24	Adipose_Visceral_Omentum	distal	-0.03	0.792
ENSG00000153237	CCDC148	Colon_Transverse	distal	-0.05	0.792
ENSG00000079112	CDH17	Cells_EBV-transformed_lymphocytes	overall	-0.02	0.792
ENSG00000109670	FBXW7	Adipose_Subcutaneous	distal	-0.07	0.792
ENSG00000184619	KRBA2	Colon_Transverse	proximal	-0.01	0.792
ENSG00000176974	SHMT1	Cells_EBV-transformed_lymphocytes	distal	-0.01	0.792
ENSG00000002587	HS3ST1	Adipose_Visceral_Omentum	rectal	0.03	0.792
ENSG00000166263	STXBP4	Whole_Blood	distal	0.01	0.792
ENSG00000168903	BTNL3	Whole_Blood	colon	0.01	0.792
ENSG00000204099	NEU4	Adipose_Subcutaneous	distal	-0.01	0.792
ENSG00000069974	RAB27A	Whole_Blood	male	0.02	0.792
ENSG00000132681	ATP1A4	Adipose_Visceral_Omentum	female	0.02	0.792
ENSG00000163933	RFT1	Colon_Sigmoid	proximal	0	0.792
ENSG00000205978	NYNRIN	Whole_Blood	colon	0.01	0.792
ENSG00000179387	ELMOD2	Cells_EBV-transformed_lymphocytes	male	-0.11	0.792
ENSG00000224429	LINC00539	Colon_Sigmoid	female	0.02	0.792
ENSG00000104901	DKKL1	Colon_Sigmoid	distal	-0.01	0.792
ENSG00000102858	MGRN1	Colon_Sigmoid	female	0	0.792
ENSG00000280071	GATD3B	Colon_Sigmoid	male	0	0.792
ENSG00000162643	WDR63	Adipose_Visceral_Omentum	male	0.01	0.792
ENSG00000218537	MIF-AS1	Colon_Transverse	colon	0	0.792
ENSG00000224982	TMEM233	Adipose_Subcutaneous	overall	-0.02	0.792
ENSG00000178149	DALRD3	Adipose_Visceral_Omentum	overall	-0.01	0.792
ENSG00000181754	AMIGO1	Colon_Sigmoid	female	-0.01	0.792
ENSG00000204923	FBXO48	Whole_Blood	male	-0.05	0.792
ENSG00000167723	TRPV3	Whole_Blood	colon	-0.02	0.792
ENSG00000271538	LINC02427	Whole_Blood	distal	0.01	0.792
ENSG00000222041	CYTOR	Whole_Blood	female	0.29	0.792
ENSG00000173281	PPP1R3B	Cells_EBV-transformed_lymphocytes	colon	0.01	0.792
ENSG00000257842	LINC02588	Colon_Transverse	colon	-0.01	0.792
ENSG00000266651	AC093484.4	Colon_Transverse	rectal	0.04	0.792
ENSG00000171067	C11orf24	Colon_Sigmoid	rectal	-0.01	0.792
ENSG00000165684	SNAPC4	Colon_Sigmoid	proximal	-0.01	0.792
ENSG00000188039	NWD1	Colon_Transverse	male	0.01	0.792
ENSG00000203362	POLH-AS1	Colon_Transverse	proximal	1.12	0.792
ENSG00000137691	CFAP300	Colon_Sigmoid	female	-0.05	0.793
ENSG00000253210	AC040970.1	Whole_Blood	female	0.01	0.793
ENSG00000079999	KEAP1	Adipose_Subcutaneous	colon	-0.03	0.793
ENSG00000147533	GOLGA7	Whole_Blood	female	0.02	0.793
ENSG00000205488	CALML3-AS1	Colon_Sigmoid	rectal	0.03	0.793
ENSG00000255158	AC131934.1	Colon_Sigmoid	overall	0.02	0.793
ENSG00000246223	LINC01550	Adipose_Visceral_Omentum	distal	0.02	0.793
ENSG00000226944	AL031847.1	Adipose_Subcutaneous	male	0.01	0.793
ENSG00000230928	AL139241.1	Colon_Sigmoid	overall	0.01	0.793
ENSG00000231652	AL590428.1	Colon_Sigmoid	colon	0.06	0.793
ENSG00000167182	SP2	Colon_Transverse	male	-0.03	0.793
ENSG00000234290	AC116366.1	Whole_Blood	distal	0.01	0.793
ENSG00000133216	EPHB2	Whole_Blood	colon	-0.01	0.793
ENSG00000268555	AC123912.4	Colon_Sigmoid	proximal	0	0.793
ENSG00000185924	RTN4RL1	Colon_Sigmoid	proximal	-0.03	0.793
ENSG00000147408	CSGALNACT1	Adipose_Visceral_Omentum	colon	-0.01	0.793
ENSG00000168056	LTBP3	Colon_Sigmoid	female	-0.01	0.793
ENSG00000145861	C1QTNF2	Adipose_Visceral_Omentum	female	0.01	0.793
ENSG00000161677	JOSD2	Adipose_Visceral_Omentum	colon	0.01	0.793
ENSG00000136908	DPM2	Cells_EBV-transformed_lymphocytes	female	-0.02	0.793
ENSG00000167487	KLHL26	Colon_Transverse	rectal	0.03	0.793
ENSG00000124155	PIGT	Adipose_Visceral_Omentum	overall	0.05	0.793
ENSG00000196275	GTF2IRD2	Colon_Transverse	male	0.01	0.793
ENSG00000107831	FGF8	Cells_EBV-transformed_lymphocytes	proximal	0.02	0.793
ENSG00000109929	SC5D	Adipose_Subcutaneous	male	-0.02	0.793
ENSG00000158428	CATIP	Whole_Blood	overall	-0.02	0.793
ENSG00000247572	CKMT2-AS1	Adipose_Visceral_Omentum	male	0	0.793
ENSG00000188820	CALHM6	Colon_Sigmoid	overall	0.01	0.793
ENSG00000128383	APOBEC3A	Adipose_Subcutaneous	male	0.02	0.793
ENSG00000173540	GMPPB	Adipose_Subcutaneous	proximal	0.02	0.793
ENSG00000178852	EFCAB13	Colon_Sigmoid	proximal	-0.01	0.793
ENSG00000166454	ATMIN	Colon_Transverse	male	0.07	0.793
ENSG00000196141	SPATS2L	Whole_Blood	distal	0.01	0.793
ENSG00000133687	TMTC1	Adipose_Subcutaneous	overall	0.01	0.793
ENSG00000135686	KLHL36	Colon_Sigmoid	colon	-0.01	0.793
ENSG00000139734	DIAPH3	Adipose_Visceral_Omentum	proximal	-0.01	0.793
ENSG00000205038	PKHD1L1	Colon_Transverse	proximal	-0.02	0.793
ENSG00000100027	YPEL1	Adipose_Visceral_Omentum	female	0.01	0.793
ENSG00000277806	AC006213.4	Cells_EBV-transformed_lymphocytes	female	0.03	0.793
ENSG00000279066	HEXD-IT1	Colon_Transverse	proximal	0.03	0.793
ENSG00000246640	PICART1	Adipose_Subcutaneous	colon	-0.02	0.793
ENSG00000086102	NFX1	Cells_EBV-transformed_lymphocytes	distal	0.05	0.793
ENSG00000276023	DUSP14	Colon_Transverse	overall	-0.01	0.793
ENSG00000253408	AC083973.1	Cells_EBV-transformed_lymphocytes	female	0.18	0.793
ENSG00000137331	IER3	Whole_Blood	male	0.01	0.793
ENSG00000215022	AL008729.1	Adipose_Subcutaneous	male	0.01	0.793
ENSG00000225450	AL021707.1	Colon_Transverse	distal	0.03	0.793
ENSG00000164615	CAMLG	Colon_Transverse	rectal	-0.01	0.793
ENSG00000124875	CXCL6	Adipose_Visceral_Omentum	distal	0.11	0.793
ENSG00000187608	ISG15	Adipose_Visceral_Omentum	overall	-0.02	0.793
ENSG00000004142	POLDIP2	Colon_Transverse	female	-0.01	0.793
ENSG00000204463	BAG6	Cells_EBV-transformed_lymphocytes	distal	-0.02	0.793
ENSG00000246560	UBE2D3-AS1	Adipose_Visceral_Omentum	rectal	0.02	0.793
ENSG00000166428	PLD4	Cells_EBV-transformed_lymphocytes	overall	0.02	0.793
ENSG00000134996	OSTF1	Colon_Sigmoid	overall	0.01	0.793
ENSG00000128159	TUBGCP6	Adipose_Visceral_Omentum	rectal	0.02	0.793
ENSG00000225518	LINC01703	Adipose_Subcutaneous	female	-0.02	0.793
ENSG00000276916	AL442125.2	Cells_EBV-transformed_lymphocytes	rectal	0.01	0.793
ENSG00000178075	GRAMD1C	Colon_Transverse	female	0.01	0.793
ENSG00000197465	GYPE	Cells_EBV-transformed_lymphocytes	distal	-0.01	0.793
ENSG00000134216	CHIA	Adipose_Subcutaneous	rectal	-0.01	0.793
ENSG00000175334	BANF1	Colon_Sigmoid	rectal	-0.01	0.793
ENSG00000143367	TUFT1	Colon_Transverse	distal	-0.04	0.793
ENSG00000273148	LINC00653	Whole_Blood	distal	0.01	0.793
ENSG00000167642	SPINT2	Colon_Transverse	proximal	-0.02	0.793
ENSG00000271833	AL445222.1	Adipose_Visceral_Omentum	male	-0.02	0.793
ENSG00000181031	RPH3AL	Whole_Blood	female	0.01	0.793
ENSG00000104835	SARS2	Colon_Transverse	colon	-0.01	0.793
ENSG00000164182	NDUFAF2	Adipose_Subcutaneous	overall	0.01	0.793
ENSG00000259495	AC016705.2	Adipose_Subcutaneous	distal	-0.01	0.793
ENSG00000138115	CYP2C8	Adipose_Subcutaneous	rectal	0.02	0.793
ENSG00000105755	ETHE1	Cells_EBV-transformed_lymphocytes	proximal	-0.01	0.793
ENSG00000196588	MRTFA	Whole_Blood	female	0.02	0.793
ENSG00000128973	CLN6	Adipose_Subcutaneous	distal	-0.04	0.793
ENSG00000171295	ZNF440	Adipose_Visceral_Omentum	male	-0.01	0.793
ENSG00000146063	TRIM41	Whole_Blood	male	0.02	0.793
ENSG00000125485	DDX31	Adipose_Subcutaneous	colon	0	0.793
ENSG00000164039	BDH2	Whole_Blood	rectal	0.01	0.793
ENSG00000261222	AC064805.1	Colon_Sigmoid	proximal	-0.02	0.793
ENSG00000230454	U73166.1	Colon_Transverse	female	0.03	0.793
ENSG00000239467	AC007405.3	Adipose_Subcutaneous	distal	-0.02	0.793
ENSG00000065665	SEC61A2	Adipose_Visceral_Omentum	distal	0.01	0.793
ENSG00000204345	CD300LD	Whole_Blood	overall	0	0.793
ENSG00000082641	NFE2L1	Colon_Transverse	distal	-0.03	0.793
ENSG00000139531	SUOX	Colon_Sigmoid	male	0.01	0.793
ENSG00000009844	VTA1	Colon_Transverse	female	-0.03	0.793
ENSG00000156958	GALK2	Whole_Blood	colon	0.01	0.793
ENSG00000112941	TENT4A	Whole_Blood	colon	-0.03	0.793
ENSG00000119723	COQ6	Adipose_Subcutaneous	rectal	0.01	0.793
ENSG00000197562	RAB40C	Colon_Transverse	rectal	0.01	0.793
ENSG00000182272	B4GALNT4	Colon_Sigmoid	proximal	0.02	0.793
ENSG00000260721	AF067845.1	Colon_Sigmoid	male	-0.02	0.793
ENSG00000166523	CLEC4E	Colon_Transverse	distal	0.17	0.793
ENSG00000143499	SMYD2	Colon_Transverse	colon	-0.03	0.793
ENSG00000153363	LINC00467	Colon_Transverse	female	0.01	0.793
ENSG00000162604	TM2D1	Adipose_Subcutaneous	colon	0.01	0.793
ENSG00000276814	AC004801.6	Colon_Sigmoid	distal	-0.08	0.793
ENSG00000233360	Z83844.2	Cells_EBV-transformed_lymphocytes	overall	-0.01	0.793
ENSG00000104522	TSTA3	Adipose_Visceral_Omentum	distal	0.01	0.793
ENSG00000226950	DANCR	Colon_Sigmoid	colon	-0.01	0.793
ENSG00000226194	LINC02519	Colon_Sigmoid	overall	-0.01	0.793
ENSG00000125505	MBOAT7	Adipose_Subcutaneous	female	0.02	0.793
ENSG00000232564	MRTFA-AS1	Adipose_Visceral_Omentum	female	0.05	0.793
ENSG00000196911	KPNA5	Colon_Sigmoid	female	0.01	0.793
ENSG00000120217	CD274	Adipose_Subcutaneous	rectal	0.04	0.793
ENSG00000198959	TGM2	Adipose_Visceral_Omentum	overall	0	0.793
ENSG00000244733	AL132656.2	Adipose_Visceral_Omentum	overall	0.01	0.793
ENSG00000141965	FEM1A	Adipose_Subcutaneous	distal	0.02	0.793
ENSG00000050344	NFE2L3	Adipose_Visceral_Omentum	male	0.02	0.793
ENSG00000249859	PVT1	Whole_Blood	female	0.01	0.793
ENSG00000266717	AC134407.1	Colon_Sigmoid	female	-0.02	0.793
ENSG00000278576	AL162171.3	Colon_Sigmoid	colon	0.04	0.793
ENSG00000225731	AP001627.1	Colon_Transverse	colon	-0.01	0.793
ENSG00000261971	MMP25-AS1	Colon_Transverse	male	0.02	0.793
ENSG00000145824	CXCL14	Adipose_Subcutaneous	colon	0.02	0.793
ENSG00000261186	LINC01238	Adipose_Subcutaneous	female	-0.01	0.793
ENSG00000188986	NELFB	Adipose_Visceral_Omentum	female	0.01	0.793
ENSG00000188315	C3orf62	Adipose_Subcutaneous	overall	0.03	0.793
ENSG00000064300	NGFR	Adipose_Subcutaneous	overall	-0.01	0.793
ENSG00000165661	QSOX2	Adipose_Visceral_Omentum	female	-0.01	0.793
ENSG00000078804	TP53INP2	Colon_Transverse	distal	-0.03	0.793
ENSG00000118985	ELL2	Whole_Blood	rectal	-0.03	0.793
ENSG00000127586	CHTF18	Adipose_Visceral_Omentum	proximal	-0.05	0.793
ENSG00000188895	MSL1	Colon_Transverse	proximal	-0.01	0.793
ENSG00000118200	CAMSAP2	Colon_Transverse	overall	-0.02	0.793
ENSG00000135587	SMPD2	Colon_Sigmoid	proximal	-0.01	0.793
ENSG00000151093	OXSM	Adipose_Visceral_Omentum	overall	0.02	0.793
ENSG00000205364	MT1M	Colon_Sigmoid	overall	-0.02	0.793
ENSG00000197771	MCMBP	Adipose_Visceral_Omentum	female	-0.02	0.793
ENSG00000108604	SMARCD2	Colon_Sigmoid	colon	0.01	0.793
ENSG00000105479	CCDC114	Adipose_Visceral_Omentum	colon	0.01	0.793
ENSG00000196247	ZNF107	Colon_Sigmoid	distal	0	0.793
ENSG00000161640	SIGLEC11	Adipose_Visceral_Omentum	male	-0.01	0.793
ENSG00000107290	SETX	Adipose_Subcutaneous	male	0.01	0.793
ENSG00000071246	VASH1	Colon_Transverse	male	-0.01	0.793
ENSG00000236279	CLEC2L	Adipose_Visceral_Omentum	male	-0.06	0.793
ENSG00000117400	MPL	Adipose_Subcutaneous	rectal	-0.08	0.793
ENSG00000110218	PANX1	Adipose_Visceral_Omentum	proximal	-0.01	0.793
ENSG00000231393	AL357874.2	Colon_Sigmoid	male	0.01	0.793
ENSG00000278376	AP004609.3	Adipose_Visceral_Omentum	colon	0	0.793
ENSG00000134109	EDEM1	Colon_Sigmoid	proximal	-0.03	0.793
ENSG00000157326	DHRS4	Adipose_Subcutaneous	proximal	0.02	0.793
ENSG00000224939	LINC00184	Adipose_Subcutaneous	female	0.01	0.793
ENSG00000254473	AL354920.1	Colon_Transverse	male	-0.01	0.793
ENSG00000231887	PRH1	Colon_Sigmoid	distal	0	0.793
ENSG00000113595	TRIM23	Colon_Transverse	female	-0.01	0.793
ENSG00000115274	INO80B	Adipose_Visceral_Omentum	male	0.01	0.793
ENSG00000229291	LINC02768	Adipose_Subcutaneous	overall	-0.01	0.793
ENSG00000145743	FBXL17	Adipose_Visceral_Omentum	colon	0.02	0.793
ENSG00000172331	BPGM	Cells_EBV-transformed_lymphocytes	proximal	0.02	0.793
ENSG00000248636	AC002070.1	Colon_Sigmoid	male	-0.02	0.793
ENSG00000163686	ABHD6	Colon_Transverse	proximal	-0.02	0.793
ENSG00000107341	UBE2R2	Colon_Transverse	female	-0.03	0.793
ENSG00000268555	AC123912.4	Colon_Sigmoid	colon	0	0.793
ENSG00000263465	SRSF8	Adipose_Visceral_Omentum	distal	-0.01	0.793
ENSG00000255328	AC136475.5	Cells_EBV-transformed_lymphocytes	female	0.01	0.793
ENSG00000167112	TRUB2	Colon_Transverse	male	0.02	0.793
ENSG00000139233	LLPH	Colon_Sigmoid	overall	-0.02	0.793
ENSG00000198952	SMG5	Adipose_Visceral_Omentum	female	-0.01	0.793
ENSG00000119705	SLIRP	Whole_Blood	proximal	-0.07	0.793
ENSG00000189367	KIAA0408	Colon_Sigmoid	male	0.01	0.793
ENSG00000138613	APH1B	Colon_Sigmoid	female	-0.01	0.793
ENSG00000172922	RNASEH2C	Colon_Transverse	distal	-0.01	0.793
ENSG00000173402	DAG1	Whole_Blood	male	-0.03	0.793
ENSG00000182173	TSEN54	Adipose_Visceral_Omentum	male	0.04	0.793
ENSG00000160838	LRRC71	Colon_Transverse	overall	0.02	0.793
ENSG00000273186	AL359091.5	Colon_Transverse	colon	-0.01	0.793
ENSG00000271967	AL583856.2	Colon_Transverse	overall	0	0.793
ENSG00000132481	TRIM47	Cells_EBV-transformed_lymphocytes	female	0.01	0.793
ENSG00000211584	SLC48A1	Adipose_Visceral_Omentum	overall	0.01	0.793
ENSG00000070047	PHRF1	Colon_Sigmoid	male	-0.02	0.793
ENSG00000171492	LRRC8D	Colon_Transverse	proximal	0.04	0.793
ENSG00000178562	CD28	Adipose_Subcutaneous	male	-0.03	0.793
ENSG00000231106	LINC01436	Adipose_Visceral_Omentum	overall	0	0.793
ENSG00000264569	DCXR-DT	Colon_Transverse	colon	-0.01	0.793
ENSG00000142677	IL22RA1	Adipose_Subcutaneous	colon	0.02	0.793
ENSG00000278022	AC118658.1	Adipose_Visceral_Omentum	female	-0.11	0.793
ENSG00000228925	AC016722.2	Adipose_Visceral_Omentum	female	-0.01	0.793
ENSG00000197442	MAP3K5	Colon_Transverse	proximal	-0.03	0.793
ENSG00000270130	AC068790.7	Adipose_Visceral_Omentum	rectal	0.03	0.793
ENSG00000174370	C11orf45	Adipose_Visceral_Omentum	male	0.02	0.793
ENSG00000103381	CPPED1	Colon_Sigmoid	male	-0.06	0.793
ENSG00000186111	PIP5K1C	Colon_Transverse	overall	0.11	0.793
ENSG00000255557	AP001266.2	Adipose_Visceral_Omentum	overall	-0.01	0.793
ENSG00000254602	AP000662.1	Colon_Transverse	male	-0.02	0.793
ENSG00000113141	IK	Whole_Blood	female	-0.01	0.793
ENSG00000275410	HNF1B	Colon_Transverse	male	-0.02	0.793
ENSG00000272109	AC008906.2	Colon_Transverse	colon	-0.01	0.793
ENSG00000272602	ZNF595	Cells_EBV-transformed_lymphocytes	rectal	0.02	0.793
ENSG00000127914	AKAP9	Whole_Blood	overall	-0.01	0.793
ENSG00000086062	B4GALT1	Adipose_Visceral_Omentum	rectal	0.03	0.793
ENSG00000173715	C11orf80	Whole_Blood	rectal	0.02	0.793
ENSG00000278730	AC005332.6	Colon_Sigmoid	male	-0.01	0.793
ENSG00000203697	CAPN8	Adipose_Subcutaneous	proximal	0.02	0.793
ENSG00000172346	CSDC2	Adipose_Visceral_Omentum	overall	0.03	0.793
ENSG00000136824	SMC2	Cells_EBV-transformed_lymphocytes	female	-0.01	0.793
ENSG00000214772	AC010168.1	Whole_Blood	distal	0.02	0.793
ENSG00000090615	GOLGA3	Colon_Transverse	distal	-0.01	0.793
ENSG00000160410	SHKBP1	Colon_Transverse	distal	0.02	0.793
ENSG00000105671	DDX49	Cells_EBV-transformed_lymphocytes	proximal	0.02	0.793
ENSG00000111615	KRR1	Cells_EBV-transformed_lymphocytes	rectal	-0.01	0.793
ENSG00000137474	MYO7A	Adipose_Subcutaneous	overall	-0.03	0.793
ENSG00000182183	SHISAL2A	Colon_Sigmoid	distal	0.03	0.793
ENSG00000278845	MRPL45	Colon_Transverse	distal	0.04	0.793
ENSG00000184293	CLECL1	Whole_Blood	colon	0.01	0.793
ENSG00000069966	GNB5	Whole_Blood	male	-0.02	0.793
ENSG00000135549	PKIB	Adipose_Subcutaneous	female	-0.02	0.793
ENSG00000100583	SAMD15	Whole_Blood	female	-0.02	0.793
ENSG00000172292	CERS6	Whole_Blood	distal	0.04	0.793
ENSG00000231177	LINC00852	Adipose_Subcutaneous	overall	-0.01	0.793
ENSG00000229950	TFAP2A-AS1	Colon_Transverse	proximal	-0.04	0.793
ENSG00000185290	NUPR2	Cells_EBV-transformed_lymphocytes	distal	-0.02	0.793
ENSG00000251580	LINC02482	Whole_Blood	distal	0.01	0.793
ENSG00000151650	VENTX	Adipose_Subcutaneous	overall	-0.01	0.793
ENSG00000143322	ABL2	Cells_EBV-transformed_lymphocytes	distal	-0.01	0.793
ENSG00000276533	AC018926.2	Cells_EBV-transformed_lymphocytes	overall	0.01	0.793
ENSG00000155096	AZIN1	Adipose_Visceral_Omentum	proximal	-0.02	0.793
ENSG00000179776	CDH5	Adipose_Visceral_Omentum	male	0.03	0.793
ENSG00000204386	NEU1	Adipose_Visceral_Omentum	female	-0.02	0.793
ENSG00000198646	NCOA6	Colon_Transverse	proximal	0.01	0.793
ENSG00000075884	ARHGAP15	Colon_Transverse	proximal	-0.03	0.793
ENSG00000250326	AC104596.1	Adipose_Subcutaneous	proximal	0.02	0.793
ENSG00000157637	SLC38A10	Adipose_Visceral_Omentum	overall	0	0.793
ENSG00000197291	RAMP2-AS1	Adipose_Visceral_Omentum	female	0.01	0.793
ENSG00000214087	ARL16	Colon_Sigmoid	proximal	0	0.793
ENSG00000186638	KIF24	Adipose_Visceral_Omentum	rectal	0.03	0.793
ENSG00000177453	NIM1K	Colon_Transverse	female	-0.01	0.793
ENSG00000100994	PYGB	Adipose_Visceral_Omentum	male	-0.01	0.793
ENSG00000115998	C2orf42	Whole_Blood	distal	0.01	0.793
ENSG00000182771	GRID1	Colon_Transverse	distal	0.01	0.793
ENSG00000267868	AL356740.1	Colon_Transverse	distal	0.01	0.793
ENSG00000196218	RYR1	Adipose_Visceral_Omentum	male	-0.05	0.793
ENSG00000267922	AC007785.1	Colon_Transverse	distal	-0.03	0.793
ENSG00000198466	ZNF587	Colon_Transverse	rectal	0.01	0.793
ENSG00000197465	GYPE	Cells_EBV-transformed_lymphocytes	proximal	0.01	0.793
ENSG00000164543	STK17A	Adipose_Visceral_Omentum	female	-0.01	0.793
ENSG00000197859	ADAMTSL2	Colon_Transverse	proximal	-0.03	0.793
ENSG00000270074	AC087203.3	Colon_Transverse	female	0.09	0.793
ENSG00000135824	RGS8	Adipose_Visceral_Omentum	male	-0.09	0.793
ENSG00000259250	AC018904.1	Colon_Sigmoid	colon	0.03	0.793
ENSG00000243709	LEFTY1	Adipose_Visceral_Omentum	rectal	0.01	0.793
ENSG00000109063	MYH3	Whole_Blood	rectal	0.01	0.793
ENSG00000115073	ACTR1B	Whole_Blood	proximal	0.05	0.793
ENSG00000225978	HAR1A	Cells_EBV-transformed_lymphocytes	distal	0.01	0.793
ENSG00000171530	TBCA	Adipose_Visceral_Omentum	distal	-0.02	0.793
ENSG00000283828	AL137002.2	Colon_Sigmoid	female	-0.02	0.793
ENSG00000187796	CARD9	Colon_Transverse	distal	-0.03	0.793
ENSG00000134982	APC	Colon_Sigmoid	female	-0.03	0.793
ENSG00000162849	KIF26B	Colon_Sigmoid	overall	0.02	0.793
ENSG00000091073	DTX2	Cells_EBV-transformed_lymphocytes	female	-0.02	0.793
ENSG00000170837	GPR27	Adipose_Visceral_Omentum	colon	-0.01	0.793
ENSG00000172650	AGAP5	Whole_Blood	male	-0.02	0.793
ENSG00000121749	TBC1D15	Adipose_Visceral_Omentum	distal	-0.03	0.793
ENSG00000120262	CCDC170	Whole_Blood	rectal	-0.03	0.793
ENSG00000267724	AC012254.3	Cells_EBV-transformed_lymphocytes	male	-0.02	0.793
ENSG00000101189	MRGBP	Colon_Transverse	proximal	0.04	0.793
ENSG00000143196	DPT	Colon_Transverse	colon	0.02	0.793
ENSG00000197253	TPSB2	Adipose_Visceral_Omentum	proximal	-0.01	0.793
ENSG00000114439	BBX	Whole_Blood	female	0.01	0.793
ENSG00000243410	PSMD6-AS1	Adipose_Subcutaneous	colon	0.03	0.793
ENSG00000134256	CD101	Adipose_Visceral_Omentum	overall	0.03	0.793
ENSG00000162604	TM2D1	Adipose_Visceral_Omentum	colon	0.01	0.793
ENSG00000163576	EFHB	Adipose_Subcutaneous	proximal	0	0.793
ENSG00000188897	AC099489.1	Adipose_Visceral_Omentum	female	0.01	0.793
ENSG00000176920	FUT2	Whole_Blood	distal	0.04	0.793
ENSG00000136143	SUCLA2	Cells_EBV-transformed_lymphocytes	male	-0.02	0.793
ENSG00000261766	AC133550.3	Cells_EBV-transformed_lymphocytes	male	0.01	0.793
ENSG00000144724	PTPRG	Adipose_Visceral_Omentum	female	-0.03	0.793
ENSG00000175727	MLXIP	Adipose_Subcutaneous	distal	0.03	0.793
ENSG00000111802	TDP2	Whole_Blood	colon	0.01	0.793
ENSG00000110619	CARS	Adipose_Visceral_Omentum	rectal	0.03	0.793
ENSG00000104979	C19orf53	Cells_EBV-transformed_lymphocytes	female	0.01	0.793
ENSG00000165678	GHITM	Colon_Transverse	rectal	-0.25	0.793
ENSG00000229980	TOB1-AS1	Cells_EBV-transformed_lymphocytes	distal	0.03	0.793
ENSG00000198879	SFMBT2	Colon_Sigmoid	overall	-0.02	0.793
ENSG00000104979	C19orf53	Colon_Transverse	female	0.01	0.793
ENSG00000154222	CC2D1B	Adipose_Visceral_Omentum	female	0.01	0.793
ENSG00000149532	CPSF7	Adipose_Subcutaneous	female	0.04	0.793
ENSG00000184898	RBM43	Adipose_Subcutaneous	female	0.02	0.793
ENSG00000196912	ANKRD36B	Adipose_Subcutaneous	colon	0.01	0.793
ENSG00000004799	PDK4	Colon_Sigmoid	colon	0.02	0.793
ENSG00000261342	AC006538.1	Cells_EBV-transformed_lymphocytes	distal	0.02	0.793
ENSG00000215193	PEX26	Colon_Sigmoid	female	0.02	0.793
ENSG00000157315	TMED6	Adipose_Subcutaneous	rectal	0.01	0.793
ENSG00000172500	FIBP	Colon_Sigmoid	rectal	-0.01	0.793
ENSG00000100099	HPS4	Adipose_Subcutaneous	male	-0.01	0.793
ENSG00000179021	C3orf38	Colon_Transverse	colon	0.01	0.793
ENSG00000272604	AC073073.2	Adipose_Subcutaneous	female	0.01	0.793
ENSG00000105146	AURKC	Colon_Transverse	colon	0.01	0.793
ENSG00000267053	AC092296.2	Cells_EBV-transformed_lymphocytes	female	-0.01	0.793
ENSG00000273297	AC009275.1	Colon_Sigmoid	colon	0.02	0.793
ENSG00000143575	HAX1	Colon_Sigmoid	distal	0.05	0.793
ENSG00000263307	AC007216.4	Whole_Blood	male	-0.05	0.793
ENSG00000267767	LINC01801	Whole_Blood	proximal	0.03	0.793
ENSG00000163093	BBS5	Adipose_Visceral_Omentum	female	-0.03	0.793
ENSG00000123838	C4BPA	Colon_Sigmoid	proximal	-0.03	0.793
ENSG00000265752	AC010754.1	Colon_Sigmoid	male	-0.02	0.793
ENSG00000177683	THAP5	Whole_Blood	male	0.01	0.793
ENSG00000261997	AC007336.1	Whole_Blood	proximal	0.12	0.793
ENSG00000132716	DCAF8	Cells_EBV-transformed_lymphocytes	overall	0.03	0.793
ENSG00000144230	GPR17	Colon_Sigmoid	overall	-0.01	0.793
ENSG00000197128	ZNF772	Cells_EBV-transformed_lymphocytes	rectal	0.01	0.793
ENSG00000273486	AC096992.2	Adipose_Visceral_Omentum	rectal	-0.05	0.793
ENSG00000143437	ARNT	Adipose_Subcutaneous	female	-0.01	0.793
ENSG00000094914	AAAS	Colon_Sigmoid	overall	-0.01	0.793
ENSG00000137575	SDCBP	Adipose_Visceral_Omentum	female	-0.04	0.793
ENSG00000126524	SBDS	Colon_Sigmoid	rectal	-0.04	0.793
ENSG00000133275	CSNK1G2	Adipose_Visceral_Omentum	colon	-0.02	0.793
ENSG00000151353	TMEM18	Whole_Blood	male	0.01	0.793
ENSG00000275413	AC002553.2	Whole_Blood	colon	-0.04	0.793
ENSG00000205209	SCGB2B2	Adipose_Subcutaneous	distal	0.02	0.793
ENSG00000114316	USP4	Whole_Blood	female	-0.02	0.793
ENSG00000139537	CCDC65	Colon_Sigmoid	female	0.01	0.793
ENSG00000231607	DLEU2	Adipose_Visceral_Omentum	proximal	0.04	0.793
ENSG00000138796	HADH	Adipose_Subcutaneous	proximal	-0.07	0.793
ENSG00000153233	PTPRR	Adipose_Subcutaneous	female	0.31	0.793
ENSG00000178913	TAF7	Whole_Blood	overall	-0.05	0.793
ENSG00000079931	MOXD1	Colon_Sigmoid	female	-0.02	0.793
ENSG00000154277	UCHL1	Colon_Sigmoid	rectal	-0.01	0.793
ENSG00000267924	AC139769.2	Colon_Transverse	distal	-0.04	0.793
ENSG00000279652	Z82217.1	Adipose_Subcutaneous	rectal	-0.08	0.793
ENSG00000088035	ALG6	Cells_EBV-transformed_lymphocytes	overall	0.02	0.793
ENSG00000234444	ZNF736	Whole_Blood	female	0.01	0.793
ENSG00000255733	IFNG-AS1	Cells_EBV-transformed_lymphocytes	proximal	0.01	0.793
ENSG00000170734	POLH	Adipose_Subcutaneous	male	-0.03	0.793
ENSG00000134812	CBLIF	Whole_Blood	overall	0.06	0.793
ENSG00000078269	SYNJ2	Adipose_Subcutaneous	overall	0.01	0.793
ENSG00000034971	MYOC	Colon_Sigmoid	colon	-0.01	0.793
ENSG00000129559	NEDD8	Adipose_Visceral_Omentum	female	0.01	0.793
ENSG00000158793	NIT1	Adipose_Visceral_Omentum	overall	-0.01	0.793
ENSG00000179364	PACS2	Adipose_Subcutaneous	proximal	0.07	0.793
ENSG00000013523	ANGEL1	Cells_EBV-transformed_lymphocytes	distal	-0.05	0.793
ENSG00000157368	IL34	Colon_Transverse	male	0.04	0.793
ENSG00000155438	NIFK	Adipose_Visceral_Omentum	overall	-0.03	0.793
ENSG00000198569	SLC34A3	Adipose_Subcutaneous	overall	0.01	0.793
ENSG00000235023	AP001626.1	Colon_Sigmoid	colon	-0.01	0.793
ENSG00000164332	UBLCP1	Adipose_Visceral_Omentum	rectal	0.01	0.793
ENSG00000156232	WHAMM	Whole_Blood	colon	0.01	0.793
ENSG00000237491	LINC01409	Adipose_Visceral_Omentum	distal	1.05	0.793
ENSG00000283597	FAM169B	Colon_Transverse	overall	0.03	0.793
ENSG00000259577	CERNA1	Colon_Sigmoid	male	-0.01	0.793
ENSG00000172893	DHCR7	Colon_Sigmoid	proximal	-0.01	0.793
ENSG00000263004	AC007114.1	Cells_EBV-transformed_lymphocytes	colon	-0.01	0.793
ENSG00000116678	LEPR	Colon_Sigmoid	colon	-0.01	0.793
ENSG00000214655	ZSWIM8	Adipose_Visceral_Omentum	colon	-0.03	0.793
ENSG00000138669	PRKG2	Adipose_Visceral_Omentum	colon	-0.02	0.793
ENSG00000120519	SLC10A7	Colon_Transverse	colon	0.01	0.793
ENSG00000158246	TENT5B	Colon_Sigmoid	overall	-0.03	0.793
ENSG00000232063	AL691447.2	Cells_EBV-transformed_lymphocytes	male	-0.01	0.793
ENSG00000234426	AL139042.1	Whole_Blood	colon	0.03	0.793
ENSG00000204991	SPIRE2	Adipose_Visceral_Omentum	overall	-0.01	0.793
ENSG00000157827	FMNL2	Adipose_Visceral_Omentum	distal	0.03	0.793
ENSG00000235151	AC131097.3	Adipose_Subcutaneous	distal	0.01	0.793
ENSG00000102760	RGCC	Adipose_Visceral_Omentum	distal	-0.01	0.793
ENSG00000172869	DMXL1	Whole_Blood	distal	-0.04	0.793
ENSG00000165124	SVEP1	Adipose_Subcutaneous	male	-0.02	0.793
ENSG00000101670	LIPG	Colon_Transverse	distal	-0.04	0.793
ENSG00000107968	MAP3K8	Adipose_Visceral_Omentum	distal	-0.02	0.793
ENSG00000119383	PTPA	Cells_EBV-transformed_lymphocytes	distal	-0.01	0.793
ENSG00000116198	CEP104	Colon_Transverse	proximal	-0.01	0.793
ENSG00000143839	REN	Adipose_Visceral_Omentum	male	0.04	0.793
ENSG00000163879	DNALI1	Cells_EBV-transformed_lymphocytes	female	-0.01	0.793
ENSG00000243244	STON1	Colon_Sigmoid	overall	0	0.793
ENSG00000254691	AP002812.3	Colon_Transverse	rectal	-0.01	0.793
ENSG00000149743	TRPT1	Colon_Transverse	colon	0	0.793
ENSG00000166224	SGPL1	Colon_Transverse	rectal	-0.04	0.793
ENSG00000179115	FARSA	Colon_Sigmoid	proximal	0.04	0.793
ENSG00000170419	VSTM2A	Colon_Sigmoid	rectal	-0.05	0.793
ENSG00000166685	COG1	Whole_Blood	colon	0.01	0.793
ENSG00000160606	TLCD1	Whole_Blood	rectal	0.04	0.793
ENSG00000238197	PAXBP1-AS1	Adipose_Subcutaneous	distal	0.03	0.793
ENSG00000157181	ODR4	Colon_Sigmoid	distal	-0.02	0.793
ENSG00000272254	AC022893.3	Adipose_Visceral_Omentum	proximal	-0.03	0.793
ENSG00000120992	LYPLA1	Adipose_Visceral_Omentum	distal	-0.03	0.793
ENSG00000179115	FARSA	Adipose_Subcutaneous	proximal	0.03	0.793
ENSG00000179387	ELMOD2	Colon_Sigmoid	colon	-0.02	0.793
ENSG00000171462	DLK2	Adipose_Visceral_Omentum	female	0.03	0.793
ENSG00000135299	ANKRD6	Adipose_Visceral_Omentum	male	0.02	0.793
ENSG00000106049	HIBADH	Adipose_Subcutaneous	male	-0.01	0.793
ENSG00000179913	B3GNT3	Colon_Transverse	female	-0.01	0.793
ENSG00000186973	FAM183A	Colon_Transverse	colon	0.03	0.793
ENSG00000197557	TTC30A	Colon_Sigmoid	proximal	0.08	0.793
ENSG00000133789	SWAP70	Cells_EBV-transformed_lymphocytes	rectal	0.01	0.793
ENSG00000114354	TFG	Whole_Blood	rectal	0.01	0.793
ENSG00000177000	MTHFR	Adipose_Subcutaneous	female	-0.01	0.793
ENSG00000221983	UBA52	Adipose_Visceral_Omentum	distal	0.01	0.793
ENSG00000130035	GALNT8	Adipose_Visceral_Omentum	rectal	0.02	0.793
ENSG00000165682	CLEC1B	Whole_Blood	colon	0	0.793
ENSG00000163013	FBXO41	Adipose_Subcutaneous	male	-0.01	0.793
ENSG00000222004	LINC02860	Adipose_Visceral_Omentum	colon	0.02	0.793
ENSG00000272143	FGF14-AS2	Adipose_Visceral_Omentum	male	-0.01	0.793
ENSG00000117877	CD3EAP	Adipose_Visceral_Omentum	colon	-0.01	0.793
ENSG00000196218	RYR1	Whole_Blood	female	-0.01	0.793
ENSG00000130414	NDUFA10	Whole_Blood	male	0.01	0.793
ENSG00000177169	ULK1	Colon_Transverse	colon	0.02	0.793
ENSG00000174442	ZWILCH	Cells_EBV-transformed_lymphocytes	colon	0.01	0.793
ENSG00000205885	C1RL-AS1	Colon_Transverse	rectal	-0.01	0.793
ENSG00000240291	AL450384.2	Adipose_Visceral_Omentum	overall	0	0.793
ENSG00000185158	LRRC37B	Whole_Blood	male	0.03	0.793
ENSG00000111671	SPSB2	Adipose_Visceral_Omentum	overall	0	0.793
ENSG00000270000	AC005479.2	Colon_Sigmoid	female	0.01	0.793
ENSG00000120334	CENPL	Adipose_Subcutaneous	overall	0.02	0.793
ENSG00000014138	POLA2	Adipose_Visceral_Omentum	proximal	-0.02	0.793
ENSG00000100030	MAPK1	Adipose_Visceral_Omentum	female	-0.03	0.793
ENSG00000254221	PCDHGB1	Adipose_Subcutaneous	overall	0.04	0.793
ENSG00000129625	REEP5	Adipose_Subcutaneous	distal	-0.01	0.793
ENSG00000152749	GPR180	Adipose_Subcutaneous	rectal	0	0.793
ENSG00000166377	ATP9B	Adipose_Subcutaneous	female	0.03	0.793
ENSG00000134020	PEBP4	Colon_Sigmoid	male	-0.02	0.793
ENSG00000162194	LBHD1	Whole_Blood	distal	-0.01	0.794
ENSG00000142910	TINAGL1	Adipose_Subcutaneous	distal	-0.04	0.794
ENSG00000250506	CDK3	Adipose_Subcutaneous	proximal	0.01	0.794
ENSG00000173702	MUC13	Adipose_Subcutaneous	male	0.11	0.794
ENSG00000115806	GORASP2	Colon_Transverse	proximal	0.53	0.794
ENSG00000260942	CAPN10-DT	Colon_Sigmoid	female	-0.02	0.794
ENSG00000255237	AC138230.1	Cells_EBV-transformed_lymphocytes	proximal	0.06	0.794
ENSG00000170364	SETMAR	Colon_Transverse	distal	-0.06	0.794
ENSG00000134453	RBM17	Colon_Transverse	male	-0.02	0.794
ENSG00000215012	RTL10	Adipose_Visceral_Omentum	male	0.01	0.794
ENSG00000166321	NUDT13	Cells_EBV-transformed_lymphocytes	female	-0.02	0.794
ENSG00000137766	UNC13C	Colon_Transverse	male	-0.01	0.794
ENSG00000231672	DIRC3	Colon_Transverse	distal	-0.16	0.794
ENSG00000184908	CLCNKB	Adipose_Visceral_Omentum	female	0.03	0.794
ENSG00000278192	AL118505.1	Colon_Transverse	rectal	0.01	0.794
ENSG00000184389	A3GALT2	Whole_Blood	overall	0	0.794
ENSG00000254087	LYN	Adipose_Visceral_Omentum	overall	0.01	0.794
ENSG00000163872	YEATS2	Adipose_Subcutaneous	overall	-0.02	0.794
ENSG00000225783	MIAT	Colon_Transverse	rectal	-0.01	0.794
ENSG00000132965	ALOX5AP	Colon_Transverse	overall	-0.02	0.794
ENSG00000144199	FAHD2B	Colon_Sigmoid	distal	-0.05	0.794
ENSG00000205336	ADGRG1	Whole_Blood	rectal	-0.01	0.794
ENSG00000230091	TMEM254-AS1	Adipose_Visceral_Omentum	proximal	0	0.794
ENSG00000138758	SEPTIN11	Colon_Transverse	overall	0.02	0.794
ENSG00000070366	SMG6	Adipose_Subcutaneous	overall	0.06	0.794
ENSG00000162076	FLYWCH2	Adipose_Subcutaneous	overall	0.01	0.794
ENSG00000123243	ITIH5	Colon_Sigmoid	distal	0.03	0.794
ENSG00000173163	COMMD1	Colon_Sigmoid	rectal	-0.04	0.794
ENSG00000125898	FAM110A	Cells_EBV-transformed_lymphocytes	overall	0.01	0.794
ENSG00000089847	ANKRD24	Colon_Sigmoid	male	0.01	0.794
ENSG00000165650	PDZD8	Whole_Blood	distal	0.01	0.794
ENSG00000233296	AC092159.2	Cells_EBV-transformed_lymphocytes	male	-0.01	0.794
ENSG00000164976	MYORG	Colon_Sigmoid	distal	0.04	0.794
ENSG00000130844	ZNF331	Whole_Blood	overall	-0.01	0.794
ENSG00000100147	CCDC134	Cells_EBV-transformed_lymphocytes	overall	-0.01	0.794
ENSG00000220161	LINC02076	Colon_Sigmoid	overall	-0.01	0.794
ENSG00000126233	SLURP1	Colon_Transverse	rectal	-0.04	0.794
ENSG00000157869	RAB28	Adipose_Visceral_Omentum	female	-0.03	0.794
ENSG00000160685	ZBTB7B	Colon_Sigmoid	rectal	0.02	0.794
ENSG00000131015	ULBP2	Adipose_Visceral_Omentum	colon	-0.01	0.794
ENSG00000257605	AC073611.1	Colon_Transverse	female	-0.02	0.794
ENSG00000115896	PLCL1	Adipose_Visceral_Omentum	rectal	-0.14	0.794
ENSG00000135968	GCC2	Adipose_Subcutaneous	rectal	0	0.794
ENSG00000133687	TMTC1	Adipose_Subcutaneous	distal	0.02	0.794
ENSG00000188177	ZC3H6	Whole_Blood	male	-0.07	0.794
ENSG00000233232	NPIPB7	Whole_Blood	rectal	0.01	0.794
ENSG00000123352	SPATS2	Adipose_Subcutaneous	rectal	0.01	0.794
ENSG00000162981	LRATD1	Colon_Sigmoid	proximal	0.02	0.794
ENSG00000064313	TAF2	Adipose_Visceral_Omentum	overall	-0.01	0.794
ENSG00000159648	TEPP	Whole_Blood	distal	-0.01	0.794
ENSG00000179774	ATOH7	Adipose_Visceral_Omentum	female	-0.01	0.794
ENSG00000274976	AC087588.2	Colon_Transverse	female	0.02	0.794
ENSG00000154945	ANKRD40	Colon_Transverse	colon	0.01	0.794
ENSG00000188859	FAM78B	Colon_Sigmoid	proximal	-0.02	0.794
ENSG00000270419	CAHM	Whole_Blood	overall	0.11	0.794
ENSG00000181830	SLC35C1	Colon_Sigmoid	rectal	0.03	0.794
ENSG00000258831	AC103996.2	Whole_Blood	overall	-0.01	0.794
ENSG00000111596	CNOT2	Colon_Sigmoid	proximal	-0.02	0.794
ENSG00000184005	ST6GALNAC3	Colon_Transverse	female	0.01	0.794
ENSG00000142230	SAE1	Adipose_Visceral_Omentum	overall	0.02	0.794
ENSG00000108559	NUP88	Whole_Blood	colon	0.01	0.794
ENSG00000128699	ORMDL1	Colon_Sigmoid	distal	-0.01	0.794
ENSG00000084093	REST	Adipose_Visceral_Omentum	overall	0.01	0.794
ENSG00000069998	HDHD5	Whole_Blood	rectal	0.03	0.794
ENSG00000188199	NUTM2B	Colon_Sigmoid	distal	0.02	0.794
ENSG00000159708	LRRC36	Adipose_Visceral_Omentum	proximal	0.12	0.794
ENSG00000159921	GNE	Adipose_Subcutaneous	proximal	-0.03	0.794
ENSG00000168826	ZBTB49	Colon_Transverse	male	-0.02	0.794
ENSG00000177301	KCNA2	Adipose_Subcutaneous	colon	0.02	0.794
ENSG00000160856	FCRL3	Adipose_Visceral_Omentum	colon	0.01	0.794
ENSG00000167987	VPS37C	Adipose_Subcutaneous	colon	0.02	0.794
ENSG00000062370	ZNF112	Colon_Sigmoid	distal	-0.01	0.794
ENSG00000205356	TECPR1	Adipose_Visceral_Omentum	proximal	-0.02	0.794
ENSG00000159128	IFNGR2	Colon_Sigmoid	rectal	0.02	0.794
ENSG00000103227	LMF1	Colon_Sigmoid	proximal	0.02	0.794
ENSG00000134815	DHX34	Adipose_Visceral_Omentum	proximal	-0.02	0.794
ENSG00000146386	ABRACL	Adipose_Visceral_Omentum	proximal	-0.01	0.794
ENSG00000011243	AKAP8L	Adipose_Visceral_Omentum	rectal	0.03	0.794
ENSG00000185608	MRPL40	Adipose_Subcutaneous	distal	-0.03	0.794
ENSG00000109610	SOD3	Colon_Transverse	rectal	-0.03	0.794
ENSG00000226194	LINC02519	Adipose_Subcutaneous	overall	-0.01	0.794
ENSG00000164880	INTS1	Cells_EBV-transformed_lymphocytes	proximal	0.01	0.794
ENSG00000228452	AC098484.1	Colon_Sigmoid	overall	-0.01	0.794
ENSG00000261468	AC096921.2	Adipose_Subcutaneous	female	-0.02	0.794
ENSG00000177663	IL17RA	Adipose_Subcutaneous	male	0	0.794
ENSG00000123297	TSFM	Whole_Blood	colon	-0.02	0.794
ENSG00000274528	AC090970.2	Colon_Transverse	male	-0.01	0.794
ENSG00000145331	TRMT10A	Colon_Sigmoid	proximal	0.01	0.794
ENSG00000099949	LZTR1	Cells_EBV-transformed_lymphocytes	proximal	0.01	0.794
ENSG00000127125	PPCS	Colon_Sigmoid	colon	0.05	0.794
ENSG00000152601	MBNL1	Colon_Transverse	proximal	0.04	0.794
ENSG00000198952	SMG5	Adipose_Visceral_Omentum	distal	0.01	0.794
ENSG00000260276	AC022167.2	Cells_EBV-transformed_lymphocytes	overall	0.02	0.794
ENSG00000259792	AC104758.2	Colon_Transverse	male	-0.05	0.794
ENSG00000203907	OOEP	Adipose_Subcutaneous	female	-0.01	0.794
ENSG00000003400	CASP10	Adipose_Subcutaneous	female	-0.03	0.794
ENSG00000064205	CCN5	Colon_Sigmoid	overall	-0.03	0.794
ENSG00000122696	SLC25A51	Whole_Blood	rectal	-0.01	0.794
ENSG00000267325	LINC01415	Colon_Transverse	male	-0.05	0.794
ENSG00000145782	ATG12	Colon_Sigmoid	female	0.01	0.794
ENSG00000158517	NCF1	Colon_Transverse	rectal	-0.01	0.794
ENSG00000105383	CD33	Colon_Sigmoid	female	0.04	0.794
ENSG00000184792	OSBP2	Colon_Transverse	distal	-0.01	0.794
ENSG00000205885	C1RL-AS1	Adipose_Visceral_Omentum	rectal	0.01	0.794
ENSG00000197077	KIAA1671	Adipose_Visceral_Omentum	overall	-0.03	0.794
ENSG00000256039	LINC02446	Whole_Blood	distal	0.01	0.794
ENSG00000164654	MIOS	Colon_Sigmoid	rectal	-0.03	0.794
ENSG00000138069	RAB1A	Adipose_Visceral_Omentum	colon	0.04	0.794
ENSG00000170035	UBE2E3	Whole_Blood	male	0.01	0.794
ENSG00000168813	ZNF507	Adipose_Visceral_Omentum	proximal	0.01	0.794
ENSG00000100147	CCDC134	Colon_Transverse	overall	-0.01	0.794
ENSG00000092529	CAPN3	Adipose_Visceral_Omentum	distal	0.01	0.794
ENSG00000223891	OSER1-DT	Cells_EBV-transformed_lymphocytes	rectal	0.01	0.794
ENSG00000105556	MIER2	Colon_Transverse	colon	-0.01	0.794
ENSG00000173578	XCR1	Adipose_Subcutaneous	overall	0.02	0.794
ENSG00000088899	LZTS3	Adipose_Visceral_Omentum	colon	0.01	0.794
ENSG00000106443	PHF14	Colon_Sigmoid	male	0.02	0.794
ENSG00000196141	SPATS2L	Whole_Blood	overall	0.01	0.794
ENSG00000166800	LDHAL6A	Whole_Blood	distal	0.04	0.794
ENSG00000272711	AC019069.1	Whole_Blood	overall	-0.02	0.794
ENSG00000274624	AC007671.1	Colon_Sigmoid	distal	0.02	0.794
ENSG00000229809	ZNF688	Adipose_Visceral_Omentum	rectal	-0.05	0.794
ENSG00000010361	FUZ	Cells_EBV-transformed_lymphocytes	overall	0.04	0.794
ENSG00000268081	AC123912.1	Colon_Sigmoid	male	0	0.794
ENSG00000143653	SCCPDH	Adipose_Subcutaneous	proximal	-0.02	0.794
ENSG00000255423	EBLN2	Colon_Sigmoid	female	-0.02	0.794
ENSG00000274767	AC243829.1	Adipose_Visceral_Omentum	colon	0.01	0.794
ENSG00000122507	BBS9	Adipose_Visceral_Omentum	rectal	0.68	0.794
ENSG00000136810	TXN	Cells_EBV-transformed_lymphocytes	overall	-0.03	0.794
ENSG00000250312	ZNF718	Adipose_Subcutaneous	female	0.02	0.794
ENSG00000284526	AC015802.6	Colon_Transverse	male	0.01	0.794
ENSG00000183624	HMCES	Whole_Blood	male	-0.01	0.794
ENSG00000197557	TTC30A	Adipose_Visceral_Omentum	overall	0.01	0.794
ENSG00000266821	AC018521.7	Adipose_Subcutaneous	male	0.01	0.794
ENSG00000271780	AL118558.3	Adipose_Visceral_Omentum	distal	0.01	0.794
ENSG00000125388	GRK4	Colon_Transverse	overall	0	0.794
ENSG00000230628	AL160408.3	Cells_EBV-transformed_lymphocytes	rectal	0.01	0.794
ENSG00000078804	TP53INP2	Colon_Sigmoid	proximal	-0.03	0.794
ENSG00000117151	CTBS	Colon_Transverse	colon	-0.01	0.794
ENSG00000127616	SMARCA4	Cells_EBV-transformed_lymphocytes	colon	-0.01	0.794
ENSG00000204228	HSD17B8	Cells_EBV-transformed_lymphocytes	rectal	-0.01	0.794
ENSG00000235641	LINC00484	Colon_Sigmoid	proximal	-0.02	0.794
ENSG00000198625	MDM4	Whole_Blood	male	-0.02	0.794
ENSG00000204385	SLC44A4	Whole_Blood	male	-0.02	0.794
ENSG00000186529	CYP4F3	Colon_Transverse	overall	0.01	0.794
ENSG00000183475	ASB7	Whole_Blood	male	-0.02	0.794
ENSG00000103811	CTSH	Colon_Transverse	colon	0	0.794
ENSG00000078401	EDN1	Cells_EBV-transformed_lymphocytes	female	-0.01	0.794
ENSG00000137331	IER3	Colon_Sigmoid	female	0.02	0.794
ENSG00000263063	AC024361.2	Adipose_Subcutaneous	proximal	-0.01	0.794
ENSG00000164764	SBSPON	Adipose_Visceral_Omentum	overall	0.01	0.794
ENSG00000196208	GREB1	Colon_Transverse	male	-0.03	0.794
ENSG00000170486	KRT72	Colon_Transverse	overall	-0.01	0.794
ENSG00000230333	AC004160.1	Colon_Transverse	rectal	0.05	0.794
ENSG00000187609	EXD3	Cells_EBV-transformed_lymphocytes	distal	0.05	0.794
ENSG00000185359	HGS	Colon_Sigmoid	female	-0.03	0.794
ENSG00000171314	PGAM1	Adipose_Visceral_Omentum	proximal	0.03	0.794
ENSG00000118705	RPN2	Colon_Sigmoid	colon	-0.02	0.794
ENSG00000127993	RBM48	Whole_Blood	distal	0	0.794
ENSG00000204305	AGER	Whole_Blood	colon	0	0.794
ENSG00000137713	PPP2R1B	Whole_Blood	male	-0.01	0.794
ENSG00000213981	AC007277.1	Colon_Sigmoid	overall	-0.02	0.794
ENSG00000123453	SARDH	Colon_Transverse	female	0.01	0.794
ENSG00000148341	SH3GLB2	Whole_Blood	colon	-0.01	0.794
ENSG00000162650	ATXN7L2	Whole_Blood	female	0.02	0.794
ENSG00000275162	AC005391.1	Cells_EBV-transformed_lymphocytes	female	-0.03	0.794
ENSG00000164404	GDF9	Colon_Sigmoid	colon	0.01	0.794
ENSG00000167037	SGSM1	Whole_Blood	overall	-0.01	0.794
ENSG00000176396	EID2	Whole_Blood	female	-0.03	0.794
ENSG00000136932	TRMO	Cells_EBV-transformed_lymphocytes	distal	0.01	0.794
ENSG00000243368	MCCC1-AS1	Adipose_Subcutaneous	distal	0.04	0.794
ENSG00000162222	TTC9C	Adipose_Subcutaneous	overall	0.16	0.794
ENSG00000162222	TTC9C	Adipose_Visceral_Omentum	overall	0.15	0.794
ENSG00000069966	GNB5	Cells_EBV-transformed_lymphocytes	male	-0.07	0.794
ENSG00000108774	RAB5C	Colon_Sigmoid	distal	-0.02	0.794
ENSG00000179902	C1orf194	Colon_Sigmoid	rectal	-0.03	0.794
ENSG00000226091	LINC00937	Cells_EBV-transformed_lymphocytes	rectal	-0.01	0.794
ENSG00000178921	PFAS	Cells_EBV-transformed_lymphocytes	proximal	-0.02	0.794
ENSG00000177303	CASKIN2	Cells_EBV-transformed_lymphocytes	distal	-0.02	0.794
ENSG00000167981	ZNF597	Cells_EBV-transformed_lymphocytes	distal	-0.02	0.794
ENSG00000197147	LRRC8B	Colon_Transverse	overall	-0.01	0.794
ENSG00000185904	LINC00839	Adipose_Visceral_Omentum	female	0	0.794
ENSG00000102886	GDPD3	Whole_Blood	overall	0.01	0.794
ENSG00000112218	GPR63	Colon_Sigmoid	female	-0.01	0.794
ENSG00000105568	PPP2R1A	Whole_Blood	distal	-0.02	0.794
ENSG00000137411	VARS2	Colon_Sigmoid	female	0	0.794
ENSG00000103326	CAPN15	Adipose_Visceral_Omentum	proximal	0.04	0.794
ENSG00000272108	AC244517.1	Adipose_Visceral_Omentum	colon	0.03	0.794
ENSG00000163568	AIM2	Colon_Sigmoid	overall	-0.01	0.794
ENSG00000162631	NTNG1	Colon_Transverse	colon	0.01	0.794
ENSG00000234690	EPCAM-DT	Colon_Sigmoid	overall	0.02	0.794
ENSG00000268027	AC243960.1	Colon_Transverse	proximal	0.19	0.794
ENSG00000163754	GYG1	Whole_Blood	female	-0.02	0.794
ENSG00000162512	SDC3	Adipose_Subcutaneous	overall	-0.01	0.794
ENSG00000161036	LRWD1	Adipose_Subcutaneous	male	0.01	0.794
ENSG00000124532	MRS2	Adipose_Visceral_Omentum	proximal	-0.01	0.794
ENSG00000177839	PCDHB9	Adipose_Visceral_Omentum	overall	0.01	0.794
ENSG00000185414	MRPL30	Colon_Sigmoid	distal	-0.02	0.794
ENSG00000092964	DPYSL2	Colon_Sigmoid	rectal	-0.02	0.794
ENSG00000196458	ZNF605	Colon_Sigmoid	overall	-0.01	0.794
ENSG00000232229	LINC00865	Colon_Transverse	proximal	0	0.794
ENSG00000116171	SCP2	Adipose_Subcutaneous	male	0.02	0.794
ENSG00000107290	SETX	Adipose_Visceral_Omentum	colon	0.01	0.794
ENSG00000245275	SAP30L-AS1	Colon_Sigmoid	rectal	0.02	0.794
ENSG00000048828	FAM120A	Colon_Transverse	female	-0.04	0.794
ENSG00000272834	AL022238.3	Adipose_Visceral_Omentum	distal	-0.05	0.794
ENSG00000248487	ABHD14A	Colon_Transverse	male	0.03	0.794
ENSG00000182578	CSF1R	Colon_Sigmoid	proximal	0.03	0.794
ENSG00000134802	SLC43A3	Adipose_Subcutaneous	colon	-0.02	0.794
ENSG00000253307	AC011676.1	Adipose_Visceral_Omentum	overall	-0.02	0.794
ENSG00000171595	DNAI2	Whole_Blood	proximal	-0.05	0.794
ENSG00000071462	BUD23	Colon_Transverse	male	-0.03	0.794
ENSG00000106399	RPA3	Adipose_Visceral_Omentum	rectal	0.01	0.794
ENSG00000123700	KCNJ2	Whole_Blood	proximal	-0.04	0.794
ENSG00000115970	THADA	Cells_EBV-transformed_lymphocytes	overall	-0.01	0.794
ENSG00000251226	LINC02714	Colon_Sigmoid	overall	0	0.794
ENSG00000258986	TMEM179	Colon_Sigmoid	proximal	0.02	0.794
ENSG00000197646	PDCD1LG2	Colon_Sigmoid	distal	0.01	0.794
ENSG00000184220	CMSS1	Adipose_Visceral_Omentum	distal	-0.02	0.794
ENSG00000102543	CDADC1	Colon_Sigmoid	overall	-0.02	0.794
ENSG00000140350	ANP32A	Colon_Transverse	colon	-0.04	0.794
ENSG00000137270	GCM1	Adipose_Visceral_Omentum	distal	0.03	0.794
ENSG00000122971	ACADS	Colon_Transverse	male	0.01	0.794
ENSG00000186790	FOXE3	Colon_Transverse	rectal	0.02	0.794
ENSG00000005981	ASB4	Adipose_Subcutaneous	colon	-0.01	0.794
ENSG00000105193	RPS16	Cells_EBV-transformed_lymphocytes	colon	0.01	0.794
ENSG00000111711	GOLT1B	Adipose_Visceral_Omentum	colon	0.01	0.794
ENSG00000265750	AC090772.3	Colon_Sigmoid	overall	0.01	0.794
ENSG00000112306	RPS12	Colon_Sigmoid	female	0.05	0.794
ENSG00000012779	ALOX5	Colon_Sigmoid	female	-0.01	0.794
ENSG00000283267	FAM237B	Colon_Sigmoid	male	0.01	0.794
ENSG00000225194	LINC00092	Adipose_Subcutaneous	rectal	-0.01	0.794
ENSG00000090013	BLVRB	Colon_Sigmoid	proximal	0.02	0.794
ENSG00000225792	AC004540.2	Adipose_Visceral_Omentum	proximal	-0.03	0.794
ENSG00000059769	DNAJC25	Colon_Sigmoid	proximal	0.02	0.794
ENSG00000253671	AC027117.1	Colon_Sigmoid	colon	-0.01	0.794
ENSG00000169220	RGS14	Adipose_Subcutaneous	distal	0.01	0.794
ENSG00000118257	NRP2	Adipose_Visceral_Omentum	overall	0.02	0.794
ENSG00000179348	GATA2	Adipose_Subcutaneous	proximal	0.04	0.794
ENSG00000144035	NAT8	Adipose_Visceral_Omentum	proximal	-0.02	0.794
ENSG00000159588	CCDC17	Colon_Transverse	female	0.02	0.794
ENSG00000171291	ZNF439	Adipose_Subcutaneous	proximal	-0.03	0.794
ENSG00000272783	AC147067.2	Colon_Sigmoid	overall	-0.01	0.794
ENSG00000111725	PRKAB1	Colon_Sigmoid	colon	-0.01	0.794
ENSG00000132330	SCLY	Colon_Sigmoid	proximal	0.02	0.794
ENSG00000254164	AC008663.3	Colon_Sigmoid	rectal	-0.01	0.794
ENSG00000099937	SERPIND1	Colon_Transverse	female	0.01	0.794
ENSG00000061936	SFSWAP	Whole_Blood	female	-0.01	0.794
ENSG00000168036	CTNNB1	Cells_EBV-transformed_lymphocytes	distal	0.04	0.794
ENSG00000277449	CEBPB-AS1	Adipose_Visceral_Omentum	distal	0.01	0.794
ENSG00000100505	TRIM9	Adipose_Subcutaneous	rectal	-0.02	0.794
ENSG00000125895	TMEM74B	Colon_Sigmoid	colon	0.04	0.794
ENSG00000107317	PTGDS	Cells_EBV-transformed_lymphocytes	colon	0.02	0.794
ENSG00000188690	UROS	Adipose_Subcutaneous	colon	0.01	0.794
ENSG00000119147	ECRG4	Adipose_Visceral_Omentum	colon	0	0.794
ENSG00000085377	PREP	Whole_Blood	male	-0.03	0.794
ENSG00000196535	MYO18A	Adipose_Visceral_Omentum	distal	0.07	0.794
ENSG00000230366	DSCR9	Colon_Sigmoid	colon	-0.02	0.794
ENSG00000244476	ERVFRD-1	Adipose_Visceral_Omentum	proximal	0.02	0.794
ENSG00000141560	FN3KRP	Adipose_Subcutaneous	colon	0	0.794
ENSG00000228203	RNF144A-AS1	Colon_Transverse	distal	0.04	0.794
ENSG00000259520	AC051619.5	Colon_Sigmoid	male	0	0.794
ENSG00000160075	SSU72	Colon_Sigmoid	overall	-0.01	0.794
ENSG00000144834	TAGLN3	Colon_Transverse	rectal	-0.01	0.794
ENSG00000276180	HIST1H4I	Colon_Sigmoid	colon	0.04	0.794
ENSG00000133302	SLF1	Colon_Transverse	distal	0.04	0.794
ENSG00000268833	AC243967.2	Whole_Blood	colon	0.01	0.794
ENSG00000143643	TTC13	Colon_Sigmoid	distal	-0.02	0.794
ENSG00000189306	RRP7A	Adipose_Subcutaneous	proximal	-0.01	0.794
ENSG00000145604	SKP2	Adipose_Visceral_Omentum	rectal	0.02	0.794
ENSG00000130997	POLN	Colon_Sigmoid	colon	-0.04	0.794
ENSG00000119917	IFIT3	Colon_Sigmoid	colon	-0.11	0.794
ENSG00000277496	AL357033.4	Adipose_Subcutaneous	female	0.02	0.794
ENSG00000162735	PEX19	Adipose_Visceral_Omentum	colon	-0.04	0.794
ENSG00000168938	PPIC	Colon_Transverse	proximal	-0.01	0.794
ENSG00000101224	CDC25B	Colon_Sigmoid	proximal	-0.01	0.794
ENSG00000171302	CANT1	Colon_Transverse	distal	-0.01	0.794
ENSG00000272047	GTF2H5	Cells_EBV-transformed_lymphocytes	overall	-0.01	0.794
ENSG00000177335	C8orf31	Cells_EBV-transformed_lymphocytes	colon	0.01	0.794
ENSG00000159450	TCHH	Adipose_Subcutaneous	rectal	-0.03	0.794
ENSG00000096433	ITPR3	Adipose_Visceral_Omentum	female	-0.01	0.794
ENSG00000102683	SGCG	Adipose_Visceral_Omentum	colon	0.01	0.794
ENSG00000116199	FAM20B	Colon_Sigmoid	distal	0.02	0.794
ENSG00000172171	TEFM	Adipose_Visceral_Omentum	male	-0.02	0.794
ENSG00000224614	TNK2-AS1	Adipose_Visceral_Omentum	rectal	-0.11	0.794
ENSG00000136811	ODF2	Adipose_Visceral_Omentum	female	0.02	0.794
ENSG00000267302	RNFT1-DT	Adipose_Visceral_Omentum	overall	0.01	0.794
ENSG00000272983	AL117339.4	Adipose_Visceral_Omentum	distal	-0.02	0.794
ENSG00000120693	SMAD9	Colon_Sigmoid	proximal	0.01	0.794
ENSG00000134987	WDR36	Adipose_Subcutaneous	overall	0.01	0.794
ENSG00000258472	AC005726.1	Colon_Transverse	rectal	0.03	0.794
ENSG00000172270	BSG	Whole_Blood	rectal	-0.01	0.794
ENSG00000243317	STMP1	Whole_Blood	male	-0.01	0.794
ENSG00000134463	ECHDC3	Adipose_Visceral_Omentum	proximal	0.01	0.794
ENSG00000107959	PITRM1	Colon_Transverse	proximal	-0.01	0.794
ENSG00000276045	ORAI1	Colon_Transverse	male	0.04	0.794
ENSG00000205352	PRR13	Whole_Blood	distal	0.03	0.794
ENSG00000157800	SLC37A3	Adipose_Visceral_Omentum	colon	0.01	0.794
ENSG00000181444	ZNF467	Colon_Sigmoid	proximal	-0.06	0.794
ENSG00000196417	ZNF765	Colon_Transverse	overall	-0.01	0.794
ENSG00000127337	YEATS4	Colon_Sigmoid	overall	0	0.794
ENSG00000188747	NOXA1	Whole_Blood	rectal	-0.01	0.794
ENSG00000188825	LINC00910	Adipose_Visceral_Omentum	colon	-0.03	0.794
ENSG00000277283	AC004812.2	Adipose_Subcutaneous	colon	-0.01	0.794
ENSG00000164307	ERAP1	Colon_Sigmoid	colon	-0.01	0.794
ENSG00000140988	RPS2	Colon_Transverse	distal	-0.03	0.794
ENSG00000271743	AF287957.1	Whole_Blood	colon	0.01	0.794
ENSG00000171773	NXNL1	Adipose_Visceral_Omentum	proximal	-0.02	0.794
ENSG00000197020	ZNF100	Adipose_Visceral_Omentum	rectal	0	0.794
ENSG00000264490	BX640514.1	Colon_Transverse	colon	-0.04	0.794
ENSG00000236039	AC019117.1	Colon_Transverse	distal	-0.01	0.794
ENSG00000255495	AC145124.1	Adipose_Visceral_Omentum	distal	0.01	0.794
ENSG00000238243	OR2W3	Colon_Transverse	overall	-0.02	0.794
ENSG00000271716	AC022001.2	Adipose_Subcutaneous	distal	-0.01	0.794
ENSG00000230002	ALMS1-IT1	Adipose_Visceral_Omentum	male	0.04	0.794
ENSG00000117143	UAP1	Adipose_Subcutaneous	overall	0.01	0.794
ENSG00000148795	CYP17A1	Cells_EBV-transformed_lymphocytes	male	0.01	0.794
ENSG00000011105	TSPAN9	Adipose_Subcutaneous	proximal	0.01	0.794
ENSG00000138032	PPM1B	Colon_Sigmoid	overall	0.05	0.794
ENSG00000170919	TPT1-AS1	Cells_EBV-transformed_lymphocytes	overall	-0.01	0.794
ENSG00000169155	ZBTB43	Colon_Transverse	female	-0.03	0.794
ENSG00000117791	MARC2	Colon_Transverse	female	0	0.794
ENSG00000111801	BTN3A3	Adipose_Visceral_Omentum	male	-0.01	0.794
ENSG00000135597	REPS1	Colon_Sigmoid	female	0.05	0.794
ENSG00000197128	ZNF772	Whole_Blood	distal	-0.01	0.794
ENSG00000250334	LINC00989	Whole_Blood	rectal	0.01	0.794
ENSG00000156990	RPUSD3	Colon_Sigmoid	proximal	0.06	0.794
ENSG00000135932	CAB39	Adipose_Visceral_Omentum	distal	-0.04	0.794
ENSG00000115841	RMDN2	Adipose_Visceral_Omentum	proximal	0.02	0.794
ENSG00000083720	OXCT1	Adipose_Visceral_Omentum	overall	0.01	0.794
ENSG00000152056	AP1S3	Whole_Blood	proximal	-0.02	0.794
ENSG00000198838	RYR3	Adipose_Subcutaneous	proximal	0.04	0.794
ENSG00000119471	HSDL2	Whole_Blood	distal	0.01	0.794
ENSG00000226777	FAM30A	Colon_Transverse	male	-0.08	0.794
ENSG00000151883	PARP8	Whole_Blood	overall	-0.01	0.794
ENSG00000241560	ZBTB20-AS1	Whole_Blood	proximal	0.02	0.794
ENSG00000259536	AC091045.1	Whole_Blood	male	0.05	0.794
ENSG00000109339	MAPK10	Colon_Transverse	distal	-0.02	0.794
ENSG00000187134	AKR1C1	Whole_Blood	overall	0	0.794
ENSG00000021355	SERPINB1	Adipose_Visceral_Omentum	colon	-0.02	0.794
ENSG00000270823	AC007938.2	Adipose_Subcutaneous	female	-0.07	0.794
ENSG00000268087	AC008764.2	Adipose_Subcutaneous	rectal	-0.07	0.794
ENSG00000214772	AC010168.1	Whole_Blood	colon	-0.02	0.794
ENSG00000103021	CCDC113	Colon_Sigmoid	colon	0.01	0.794
ENSG00000183853	KIRREL1	Adipose_Subcutaneous	female	0.03	0.794
ENSG00000104805	NUCB1	Colon_Transverse	proximal	-0.02	0.794
ENSG00000259065	AC005520.2	Adipose_Subcutaneous	distal	0.01	0.794
ENSG00000081853	PCDHGA2	Colon_Sigmoid	colon	-0.01	0.794
ENSG00000020256	ZFP64	Adipose_Subcutaneous	female	-0.01	0.794
ENSG00000113721	PDGFRB	Colon_Transverse	colon	-0.02	0.794
ENSG00000101019	UQCC1	Colon_Sigmoid	colon	0.01	0.794
ENSG00000165916	PSMC3	Colon_Transverse	female	-0.01	0.794
ENSG00000104964	TLE5	Adipose_Visceral_Omentum	overall	-0.01	0.794
ENSG00000163714	U2SURP	Cells_EBV-transformed_lymphocytes	rectal	-0.04	0.794
ENSG00000176472	ZNF575	Adipose_Subcutaneous	male	0	0.794
ENSG00000103479	RBL2	Cells_EBV-transformed_lymphocytes	male	0	0.794
ENSG00000282851	BISPR	Colon_Transverse	male	0.02	0.794
ENSG00000165269	AQP7	Colon_Sigmoid	rectal	0.08	0.794
ENSG00000129103	SUMF2	Adipose_Visceral_Omentum	rectal	0.01	0.794
ENSG00000197818	SLC9A8	Colon_Sigmoid	proximal	0.01	0.794
ENSG00000261087	AP003469.4	Adipose_Visceral_Omentum	male	0.01	0.794
ENSG00000205937	RNPS1	Colon_Transverse	rectal	-0.01	0.794
ENSG00000274248	AJ011932.1	Adipose_Visceral_Omentum	male	-0.01	0.794
ENSG00000176732	PFN4	Colon_Sigmoid	distal	0.01	0.794
ENSG00000144035	NAT8	Colon_Sigmoid	colon	-0.01	0.794
ENSG00000055483	USP36	Adipose_Visceral_Omentum	proximal	-0.01	0.794
ENSG00000180901	KCTD2	Adipose_Subcutaneous	rectal	-0.03	0.794
ENSG00000167635	ZNF146	Colon_Sigmoid	female	0.04	0.794
ENSG00000175772	LINC01106	Colon_Transverse	colon	0.1	0.794
ENSG00000090263	MRPS33	Adipose_Subcutaneous	female	0.01	0.794
ENSG00000105755	ETHE1	Whole_Blood	overall	-0.01	0.794
ENSG00000111799	COL12A1	Adipose_Subcutaneous	rectal	-0.02	0.794
ENSG00000166557	TMED3	Colon_Transverse	female	-0.01	0.794
ENSG00000230366	DSCR9	Colon_Transverse	proximal	0.02	0.794
ENSG00000122376	SHLD2	Colon_Transverse	distal	-0.01	0.794
ENSG00000055044	NOP58	Colon_Transverse	rectal	-0.03	0.794
ENSG00000120093	HOXB3	Colon_Sigmoid	proximal	0.02	0.794
ENSG00000127399	LRRC61	Colon_Sigmoid	rectal	-0.01	0.794
ENSG00000233613	DCUN1D2-AS	Adipose_Visceral_Omentum	female	-0.03	0.794
ENSG00000258818	RNASE4	Whole_Blood	proximal	-0.01	0.794
ENSG00000108179	PPIF	Colon_Sigmoid	distal	0.1	0.794
ENSG00000143156	NME7	Adipose_Subcutaneous	overall	-0.01	0.794
ENSG00000132313	MRPL35	Whole_Blood	overall	0.01	0.794
ENSG00000161249	DMKN	Adipose_Visceral_Omentum	colon	-0.01	0.794
ENSG00000166923	GREM1	Adipose_Visceral_Omentum	distal	0.06	0.794
ENSG00000132432	SEC61G	Adipose_Subcutaneous	proximal	0.08	0.794
ENSG00000091009	RBM27	Cells_EBV-transformed_lymphocytes	rectal	0.04	0.794
ENSG00000226688	ENTPD1-AS1	Colon_Transverse	colon	-0.02	0.794
ENSG00000173905	GOLIM4	Adipose_Visceral_Omentum	colon	0.01	0.794
ENSG00000105649	RAB3A	Adipose_Visceral_Omentum	female	0.02	0.794
ENSG00000188086	PRSS45P	Adipose_Visceral_Omentum	proximal	0.01	0.794
ENSG00000175967	FO393415.1	Adipose_Visceral_Omentum	colon	0.01	0.794
ENSG00000206127	GOLGA8O	Adipose_Subcutaneous	male	0	0.794
ENSG00000085832	EPS15	Adipose_Visceral_Omentum	colon	0.01	0.794
ENSG00000185739	SRL	Adipose_Subcutaneous	proximal	-0.02	0.794
ENSG00000129159	KCNC1	Colon_Transverse	colon	0.01	0.794
ENSG00000105053	VRK3	Cells_EBV-transformed_lymphocytes	male	0.02	0.794
ENSG00000171291	ZNF439	Colon_Transverse	proximal	-0.05	0.794
ENSG00000152749	GPR180	Colon_Transverse	male	0	0.794
ENSG00000103202	NME4	Colon_Transverse	female	-0.01	0.794
ENSG00000109133	TMEM33	Cells_EBV-transformed_lymphocytes	male	0.01	0.794
ENSG00000144893	MED12L	Cells_EBV-transformed_lymphocytes	rectal	-0.02	0.794
ENSG00000075643	MOCOS	Colon_Transverse	distal	-0.01	0.794
ENSG00000196937	FAM3C	Colon_Transverse	overall	0.01	0.794
ENSG00000260038	AC009090.1	Colon_Sigmoid	distal	0.02	0.794
ENSG00000131944	FAAP24	Whole_Blood	female	0.01	0.794
ENSG00000132964	CDK8	Adipose_Visceral_Omentum	male	0.02	0.794
ENSG00000107140	TESK1	Adipose_Subcutaneous	proximal	-0.02	0.794
ENSG00000187193	MT1X	Adipose_Subcutaneous	distal	-0.01	0.794
ENSG00000261754	AC008555.1	Colon_Sigmoid	distal	-0.01	0.794
ENSG00000228393	LINC01004	Colon_Transverse	rectal	0.02	0.794
ENSG00000122257	RBBP6	Colon_Sigmoid	colon	-0.01	0.794
ENSG00000073331	ALPK1	Adipose_Subcutaneous	proximal	-0.01	0.794
ENSG00000102900	NUP93	Colon_Sigmoid	female	0.05	0.794
ENSG00000178734	LMO7DN	Colon_Transverse	proximal	0.03	0.794
ENSG00000226824	AC006001.2	Adipose_Visceral_Omentum	overall	0	0.794
ENSG00000179284	DAND5	Colon_Sigmoid	overall	0.02	0.794
ENSG00000272108	AC244517.1	Adipose_Visceral_Omentum	overall	-0.02	0.794
ENSG00000141759	TXNL4A	Colon_Transverse	colon	0.01	0.794
ENSG00000259218	LINC00928	Colon_Sigmoid	female	-0.06	0.794
ENSG00000171227	TMEM37	Colon_Sigmoid	distal	-0.04	0.794
ENSG00000174327	SLC16A13	Cells_EBV-transformed_lymphocytes	female	0.02	0.794
ENSG00000278341	AC138028.6	Adipose_Subcutaneous	rectal	0.01	0.794
ENSG00000114405	C3orf14	Colon_Sigmoid	male	-0.01	0.794
ENSG00000121691	CAT	Colon_Transverse	rectal	-0.01	0.794
ENSG00000188026	RILPL1	Whole_Blood	female	-0.02	0.794
ENSG00000126775	ATG14	Colon_Sigmoid	female	-0.03	0.794
ENSG00000169762	TAPT1	Cells_EBV-transformed_lymphocytes	overall	-0.02	0.794
ENSG00000215256	DHRS4-AS1	Cells_EBV-transformed_lymphocytes	male	0.05	0.794
ENSG00000240303	ACAD11	Whole_Blood	male	0.07	0.794
ENSG00000187446	CHP1	Colon_Transverse	rectal	-0.02	0.794
ENSG00000142621	FHAD1	Whole_Blood	overall	-0.01	0.794
ENSG00000100490	CDKL1	Adipose_Visceral_Omentum	distal	0.01	0.794
ENSG00000107872	FBXL15	Adipose_Subcutaneous	distal	-0.06	0.795
ENSG00000113595	TRIM23	Colon_Sigmoid	female	-0.01	0.795
ENSG00000102606	ARHGEF7	Whole_Blood	distal	0	0.795
ENSG00000167414	GNG8	Colon_Transverse	distal	0.05	0.795
ENSG00000150776	NKAPD1	Cells_EBV-transformed_lymphocytes	rectal	-0.01	0.795
ENSG00000160294	MCM3AP	Colon_Sigmoid	proximal	0.01	0.795
ENSG00000205531	NAP1L4	Colon_Sigmoid	colon	0.02	0.795
ENSG00000180340	FZD2	Whole_Blood	male	-0.01	0.795
ENSG00000100731	PCNX1	Cells_EBV-transformed_lymphocytes	female	0.01	0.795
ENSG00000135333	EPHA7	Adipose_Subcutaneous	female	0.01	0.795
ENSG00000136925	TSTD2	Colon_Transverse	overall	0.02	0.795
ENSG00000234193	AC013476.1	Whole_Blood	male	0.03	0.795
ENSG00000187961	KLHL17	Adipose_Visceral_Omentum	colon	0.04	0.795
ENSG00000157554	ERG	Adipose_Subcutaneous	overall	0.05	0.795
ENSG00000113643	RARS	Adipose_Subcutaneous	rectal	0.02	0.795
ENSG00000136932	TRMO	Adipose_Visceral_Omentum	male	-0.01	0.795
ENSG00000145934	TENM2	Colon_Sigmoid	distal	0.03	0.795
ENSG00000175505	CLCF1	Whole_Blood	female	-0.02	0.795
ENSG00000180376	CCDC66	Cells_EBV-transformed_lymphocytes	male	0.01	0.795
ENSG00000177706	FAM20C	Whole_Blood	distal	0.03	0.795
ENSG00000226856	THORLNC	Adipose_Subcutaneous	rectal	-0.01	0.795
ENSG00000137502	RAB30	Adipose_Visceral_Omentum	colon	-0.02	0.795
ENSG00000136811	ODF2	Colon_Transverse	female	0.02	0.795
ENSG00000130038	CRACR2A	Colon_Transverse	proximal	-0.01	0.795
ENSG00000048471	SNX29	Adipose_Visceral_Omentum	rectal	0.01	0.795
ENSG00000165138	ANKS6	Adipose_Visceral_Omentum	distal	-0.02	0.795
ENSG00000229859	PGA3	Adipose_Visceral_Omentum	colon	-0.01	0.795
ENSG00000113966	ARL6	Colon_Sigmoid	rectal	0.02	0.795
ENSG00000158481	CD1C	Adipose_Subcutaneous	rectal	0.05	0.795
ENSG00000155307	SAMSN1	Cells_EBV-transformed_lymphocytes	overall	0.02	0.795
ENSG00000277232	GTSE1-DT	Whole_Blood	male	0.04	0.795
ENSG00000249412	AC010285.1	Whole_Blood	male	0.04	0.795
ENSG00000269976	AC012065.3	Colon_Transverse	proximal	0.02	0.795
ENSG00000148225	WDR31	Colon_Transverse	female	0.01	0.795
ENSG00000130520	LSM4	Whole_Blood	distal	-0.03	0.795
ENSG00000197245	FAM110D	Colon_Sigmoid	overall	-0.01	0.795
ENSG00000125124	BBS2	Colon_Sigmoid	proximal	0	0.795
ENSG00000043462	LCP2	Adipose_Subcutaneous	proximal	-0.01	0.795
ENSG00000273680	AC009318.2	Adipose_Subcutaneous	proximal	-0.59	0.795
ENSG00000011243	AKAP8L	Adipose_Subcutaneous	rectal	0.04	0.795
ENSG00000123219	CENPK	Whole_Blood	overall	0	0.795
ENSG00000117069	ST6GALNAC5	Colon_Sigmoid	rectal	-0.14	0.795
ENSG00000233214	AC002511.2	Whole_Blood	proximal	0.01	0.795
ENSG00000278214	LINC02139	Adipose_Subcutaneous	female	0.03	0.795
ENSG00000105879	CBLL1	Colon_Sigmoid	colon	0.03	0.795
ENSG00000236279	CLEC2L	Whole_Blood	overall	-0.02	0.795
ENSG00000073734	ABCB11	Adipose_Subcutaneous	rectal	0.03	0.795
ENSG00000198830	HMGN2	Colon_Sigmoid	overall	0.01	0.795
ENSG00000213619	NDUFS3	Colon_Sigmoid	distal	0.07	0.795
ENSG00000234678	ELF3-AS1	Cells_EBV-transformed_lymphocytes	colon	-0.02	0.795
ENSG00000204287	HLA-DRA	Adipose_Subcutaneous	proximal	-0.01	0.795
ENSG00000154330	PGM5	Adipose_Visceral_Omentum	colon	0.03	0.795
ENSG00000153827	TRIP12	Whole_Blood	overall	-0.01	0.795
ENSG00000081277	PKP1	Adipose_Visceral_Omentum	female	0.03	0.795
ENSG00000278330	AC018529.2	Adipose_Subcutaneous	distal	0.02	0.795
ENSG00000185869	ZNF829	Adipose_Subcutaneous	distal	-0.02	0.795
ENSG00000186132	C2orf76	Colon_Sigmoid	overall	0.02	0.795
ENSG00000214113	LYRM4	Adipose_Visceral_Omentum	proximal	0.01	0.795
ENSG00000033011	ALG1	Colon_Sigmoid	distal	0.02	0.795
ENSG00000108375	RNF43	Colon_Transverse	colon	-0.03	0.795
ENSG00000229656	ITGB1-DT	Adipose_Visceral_Omentum	overall	-0.09	0.795
ENSG00000173705	SUSD5	Adipose_Visceral_Omentum	colon	0.02	0.795
ENSG00000166557	TMED3	Adipose_Visceral_Omentum	female	-0.01	0.795
ENSG00000166946	CCNDBP1	Colon_Sigmoid	proximal	0.01	0.795
ENSG00000179912	R3HDM2	Colon_Transverse	male	0.06	0.795
ENSG00000266970	AC061992.2	Colon_Sigmoid	distal	0.01	0.795
ENSG00000224356	AL356966.1	Cells_EBV-transformed_lymphocytes	rectal	-0.01	0.795
ENSG00000169592	INO80E	Cells_EBV-transformed_lymphocytes	colon	-0.01	0.795
ENSG00000277010	AC120498.10	Adipose_Visceral_Omentum	overall	0.01	0.795
ENSG00000131944	FAAP24	Colon_Transverse	male	0.01	0.795
ENSG00000164241	C5orf63	Colon_Sigmoid	proximal	-0.01	0.795
ENSG00000237212	AL449403.1	Adipose_Visceral_Omentum	female	-0.01	0.795
ENSG00000157193	LRP8	Colon_Transverse	rectal	-0.03	0.795
ENSG00000183527	PSMG1	Adipose_Subcutaneous	overall	-0.01	0.795
ENSG00000196605	ZNF846	Adipose_Visceral_Omentum	colon	0.01	0.795
ENSG00000280303	ERICD	Adipose_Visceral_Omentum	male	0.03	0.795
ENSG00000169621	APLF	Adipose_Visceral_Omentum	rectal	0.05	0.795
ENSG00000188185	LINC00265	Adipose_Visceral_Omentum	female	-0.01	0.795
ENSG00000134115	CNTN6	Adipose_Subcutaneous	distal	-0.03	0.795
ENSG00000117748	RPA2	Whole_Blood	female	-0.02	0.795
ENSG00000224877	NDUFAF8	Cells_EBV-transformed_lymphocytes	proximal	0.02	0.795
ENSG00000125144	MT1G	Adipose_Subcutaneous	distal	0.02	0.795
ENSG00000189339	SLC35E2B	Cells_EBV-transformed_lymphocytes	colon	0.01	0.795
ENSG00000089558	KCNH4	Adipose_Visceral_Omentum	colon	0.01	0.795
ENSG00000169605	GKN1	Cells_EBV-transformed_lymphocytes	overall	-0.01	0.795
ENSG00000106868	SUSD1	Adipose_Visceral_Omentum	overall	0	0.795
ENSG00000175040	CHST2	Adipose_Visceral_Omentum	male	-0.01	0.795
ENSG00000127241	MASP1	Adipose_Visceral_Omentum	proximal	-0.01	0.795
ENSG00000198182	ZNF607	Colon_Transverse	proximal	-0.01	0.795
ENSG00000260325	HSPB9	Adipose_Subcutaneous	rectal	-1.2	0.795
ENSG00000139508	SLC46A3	Whole_Blood	female	0.02	0.795
ENSG00000187024	PTRH1	Cells_EBV-transformed_lymphocytes	rectal	0.01	0.795
ENSG00000134987	WDR36	Cells_EBV-transformed_lymphocytes	overall	0.02	0.795
ENSG00000120328	PCDHB12	Adipose_Subcutaneous	colon	-0.01	0.795
ENSG00000231453	LINC01305	Adipose_Visceral_Omentum	rectal	-0.04	0.795
ENSG00000138316	ADAMTS14	Whole_Blood	overall	-0.02	0.795
ENSG00000176454	LPCAT4	Whole_Blood	male	-0.01	0.795
ENSG00000141452	RMC1	Adipose_Visceral_Omentum	proximal	-0.01	0.795
ENSG00000240053	LY6G5B	Adipose_Subcutaneous	male	0.01	0.795
ENSG00000103326	CAPN15	Adipose_Subcutaneous	colon	0	0.795
ENSG00000170027	YWHAG	Adipose_Visceral_Omentum	colon	0.04	0.795
ENSG00000107175	CREB3	Colon_Transverse	rectal	-0.02	0.795
ENSG00000159352	PSMD4	Colon_Sigmoid	colon	-0.01	0.795
ENSG00000174197	MGA	Adipose_Subcutaneous	rectal	-0.04	0.795
ENSG00000168237	GLYCTK	Whole_Blood	female	-0.01	0.795
ENSG00000164252	AGGF1	Colon_Transverse	rectal	0.03	0.795
ENSG00000226026	AC092802.1	Adipose_Subcutaneous	proximal	0.01	0.795
ENSG00000053108	FSTL4	Whole_Blood	colon	0.04	0.795
ENSG00000250509	AC034213.1	Adipose_Visceral_Omentum	overall	0.12	0.795
ENSG00000175806	MSRA	Whole_Blood	female	0.01	0.795
ENSG00000099337	KCNK6	Adipose_Visceral_Omentum	male	-0.04	0.795
ENSG00000101276	SLC52A3	Adipose_Visceral_Omentum	rectal	-0.04	0.795
ENSG00000197498	RPF2	Cells_EBV-transformed_lymphocytes	colon	0.02	0.795
ENSG00000168014	C2CD3	Colon_Sigmoid	proximal	0.01	0.795
ENSG00000116191	RALGPS2	Adipose_Visceral_Omentum	male	0.01	0.795
ENSG00000262209	PCDHGB3	Adipose_Subcutaneous	male	0.15	0.795
ENSG00000151474	FRMD4A	Adipose_Subcutaneous	colon	-0.04	0.795
ENSG00000184117	NIPSNAP1	Colon_Sigmoid	male	-0.01	0.795
ENSG00000111802	TDP2	Colon_Sigmoid	proximal	-0.01	0.795
ENSG00000105556	MIER2	Adipose_Subcutaneous	male	-0.01	0.795
ENSG00000226935	LINC00161	Colon_Transverse	colon	-0.03	0.795
ENSG00000255052	FAM66D	Adipose_Subcutaneous	overall	0.05	0.795
ENSG00000134109	EDEM1	Colon_Sigmoid	colon	0.02	0.795
ENSG00000130193	THEM6	Cells_EBV-transformed_lymphocytes	colon	0.01	0.795
ENSG00000048544	MRPS10	Adipose_Visceral_Omentum	male	0	0.795
ENSG00000133460	SLC2A11	Colon_Sigmoid	distal	-0.01	0.795
ENSG00000181513	ACBD4	Adipose_Visceral_Omentum	distal	-0.01	0.795
ENSG00000152583	SPARCL1	Colon_Sigmoid	proximal	0.01	0.795
ENSG00000276116	FUT8-AS1	Cells_EBV-transformed_lymphocytes	distal	-0.02	0.795
ENSG00000184908	CLCNKB	Adipose_Subcutaneous	rectal	0.02	0.795
ENSG00000174332	GLIS1	Adipose_Visceral_Omentum	male	-0.01	0.795
ENSG00000125629	INSIG2	Colon_Transverse	female	-0.01	0.795
ENSG00000139620	KANSL2	Adipose_Visceral_Omentum	rectal	0.02	0.795
ENSG00000138430	OLA1	Colon_Transverse	female	-0.01	0.795
ENSG00000133243	BTBD2	Adipose_Visceral_Omentum	female	-0.01	0.795
ENSG00000132024	CC2D1A	Colon_Sigmoid	colon	-0.08	0.795
ENSG00000106701	FSD1L	Whole_Blood	proximal	0.03	0.795
ENSG00000088038	CNOT3	Adipose_Subcutaneous	female	0.02	0.795
ENSG00000260793	AC003102.1	Adipose_Subcutaneous	proximal	-0.03	0.795
ENSG00000235979	AC004448.2	Colon_Sigmoid	overall	-0.01	0.795
ENSG00000172757	CFL1	Whole_Blood	proximal	-0.02	0.795
ENSG00000120533	ENY2	Cells_EBV-transformed_lymphocytes	colon	0.01	0.795
ENSG00000106636	YKT6	Colon_Sigmoid	male	0.02	0.795
ENSG00000256268	LINC02454	Adipose_Visceral_Omentum	colon	0.11	0.795
ENSG00000231365	WARS2-AS1	Adipose_Subcutaneous	rectal	0	0.795
ENSG00000250508	LINC02701	Colon_Transverse	distal	0.02	0.795
ENSG00000136908	DPM2	Cells_EBV-transformed_lymphocytes	rectal	0.02	0.795
ENSG00000111203	ITFG2	Colon_Sigmoid	distal	-0.04	0.795
ENSG00000141540	TTYH2	Colon_Transverse	distal	-0.03	0.795
ENSG00000128699	ORMDL1	Colon_Transverse	distal	-0.01	0.795
ENSG00000232065	LINC01063	Adipose_Visceral_Omentum	rectal	0.02	0.795
ENSG00000178950	GAK	Whole_Blood	rectal	-0.01	0.795
ENSG00000180287	PLD5	Adipose_Subcutaneous	rectal	0.06	0.795
ENSG00000171530	TBCA	Adipose_Subcutaneous	colon	-0.01	0.795
ENSG00000167088	SNRPD1	Colon_Transverse	male	0.03	0.795
ENSG00000005238	FAM214B	Adipose_Subcutaneous	colon	-0.02	0.795
ENSG00000115274	INO80B	Adipose_Subcutaneous	colon	0.01	0.795
ENSG00000171872	KLF17	Colon_Sigmoid	rectal	-0.01	0.795
ENSG00000188243	COMMD6	Adipose_Subcutaneous	distal	-0.03	0.795
ENSG00000112972	HMGCS1	Colon_Sigmoid	overall	0.09	0.795
ENSG00000244414	CFHR1	Colon_Sigmoid	rectal	-0.02	0.795
ENSG00000175029	CTBP2	Adipose_Visceral_Omentum	overall	0.03	0.795
ENSG00000169570	DTWD2	Adipose_Visceral_Omentum	rectal	0.01	0.795
ENSG00000178199	ZC3H12D	Colon_Sigmoid	female	0.07	0.795
ENSG00000164855	TMEM184A	Cells_EBV-transformed_lymphocytes	distal	0.07	0.795
ENSG00000149503	INCENP	Adipose_Subcutaneous	male	-0.02	0.795
ENSG00000131844	MCCC2	Adipose_Visceral_Omentum	proximal	0.02	0.795
ENSG00000273076	AL021707.7	Colon_Sigmoid	female	-0.02	0.795
ENSG00000099860	GADD45B	Whole_Blood	male	0.07	0.795
ENSG00000164972	C9orf24	Colon_Sigmoid	male	-0.02	0.795
ENSG00000183549	ACSM5	Adipose_Visceral_Omentum	male	0.02	0.795
ENSG00000111729	CLEC4A	Colon_Transverse	female	-0.02	0.795
ENSG00000240373	SEC62-AS1	Adipose_Visceral_Omentum	overall	-0.09	0.795
ENSG00000228421	AC005013.1	Adipose_Subcutaneous	colon	-0.01	0.795
ENSG00000267366	AP005131.2	Colon_Transverse	rectal	0.04	0.795
ENSG00000164077	MON1A	Whole_Blood	male	0.03	0.795
ENSG00000237491	LINC01409	Adipose_Visceral_Omentum	male	0.8	0.795
ENSG00000162383	SLC1A7	Adipose_Subcutaneous	overall	-0.01	0.795
ENSG00000182173	TSEN54	Adipose_Visceral_Omentum	distal	0.04	0.795
ENSG00000264968	AC090844.2	Adipose_Visceral_Omentum	colon	-0.01	0.795
ENSG00000101104	PABPC1L	Colon_Transverse	male	-0.02	0.795
ENSG00000186575	NF2	Adipose_Subcutaneous	colon	0.02	0.795
ENSG00000221866	PLXNA4	Whole_Blood	female	0.01	0.795
ENSG00000166938	DIS3L	Colon_Sigmoid	distal	0.01	0.795
ENSG00000135111	TBX3	Cells_EBV-transformed_lymphocytes	colon	0.04	0.795
ENSG00000121297	TSHZ3	Adipose_Visceral_Omentum	proximal	0.05	0.795
ENSG00000263335	AF001548.2	Adipose_Visceral_Omentum	female	0	0.795
ENSG00000131446	MGAT1	Adipose_Visceral_Omentum	colon	0.03	0.795
ENSG00000248049	UBA6-AS1	Cells_EBV-transformed_lymphocytes	rectal	-0.06	0.795
ENSG00000255250	AP003059.2	Colon_Sigmoid	colon	-0.01	0.795
ENSG00000247708	STX18-AS1	Adipose_Subcutaneous	female	-0.02	0.795
ENSG00000100802	C14orf93	Adipose_Visceral_Omentum	rectal	-0.05	0.795
ENSG00000123219	CENPK	Colon_Sigmoid	proximal	-0.01	0.795
ENSG00000141385	AFG3L2	Adipose_Subcutaneous	male	0.02	0.795
ENSG00000111877	MCM9	Whole_Blood	rectal	0.01	0.795
ENSG00000168528	SERINC2	Colon_Transverse	colon	0.01	0.795
ENSG00000186866	POFUT2	Colon_Sigmoid	proximal	-0.17	0.795
ENSG00000166169	POLL	Adipose_Visceral_Omentum	overall	-0.01	0.795
ENSG00000227782	AC002553.1	Colon_Sigmoid	rectal	0.04	0.795
ENSG00000231298	MANCR	Adipose_Visceral_Omentum	female	0.02	0.795
ENSG00000087245	MMP2	Colon_Sigmoid	female	-0.06	0.795
ENSG00000113924	HGD	Adipose_Subcutaneous	distal	-0.04	0.795
ENSG00000133460	SLC2A11	Adipose_Visceral_Omentum	distal	-0.01	0.795
ENSG00000072163	LIMS2	Whole_Blood	colon	-0.01	0.795
ENSG00000258789	AL162171.1	Colon_Transverse	male	-0.02	0.795
ENSG00000085231	AK6	Adipose_Visceral_Omentum	rectal	0.03	0.795
ENSG00000158716	DUSP23	Adipose_Subcutaneous	female	-0.03	0.795
ENSG00000196776	CD47	Colon_Transverse	male	0.15	0.795
ENSG00000235908	RHOA-IT1	Colon_Transverse	overall	0.02	0.795
ENSG00000104219	ZDHHC2	Colon_Sigmoid	overall	0.01	0.795
ENSG00000205643	CDPF1	Adipose_Subcutaneous	distal	0.04	0.795
ENSG00000104381	GDAP1	Colon_Sigmoid	female	-0.02	0.795
ENSG00000115073	ACTR1B	Colon_Transverse	colon	0.03	0.795
ENSG00000113269	RNF130	Colon_Sigmoid	overall	0.01	0.795
ENSG00000169871	TRIM56	Colon_Sigmoid	colon	0.02	0.795
ENSG00000100298	APOBEC3H	Colon_Transverse	rectal	-0.02	0.795
ENSG00000169155	ZBTB43	Adipose_Subcutaneous	female	-0.06	0.795
ENSG00000204055	AL158151.1	Colon_Sigmoid	distal	0.06	0.795
ENSG00000087510	TFAP2C	Adipose_Visceral_Omentum	colon	0.12	0.795
ENSG00000177710	SLC35G5	Colon_Transverse	overall	0.01	0.795
ENSG00000118855	MFSD1	Adipose_Visceral_Omentum	colon	0.01	0.795
ENSG00000119953	SMNDC1	Adipose_Visceral_Omentum	male	0.03	0.795
ENSG00000205060	SLC35B4	Adipose_Subcutaneous	colon	0.02	0.795
ENSG00000018699	TTC27	Cells_EBV-transformed_lymphocytes	overall	0.01	0.795
ENSG00000272444	AL118558.4	Adipose_Visceral_Omentum	proximal	-0.01	0.795
ENSG00000100348	TXN2	Cells_EBV-transformed_lymphocytes	female	-1.1	0.795
ENSG00000241684	ADAMTS9-AS2	Colon_Sigmoid	colon	-0.06	0.795
ENSG00000171217	CLDN20	Colon_Sigmoid	male	-0.1	0.795
ENSG00000137960	GIPC2	Colon_Transverse	overall	-0.03	0.795
ENSG00000184209	SNRNP35	Whole_Blood	distal	-0.02	0.795
ENSG00000036448	MYOM2	Adipose_Subcutaneous	colon	0.01	0.795
ENSG00000184731	FAM110C	Whole_Blood	proximal	0.04	0.795
ENSG00000186326	RGS9BP	Colon_Transverse	female	-0.01	0.795
ENSG00000197498	RPF2	Cells_EBV-transformed_lymphocytes	proximal	0.03	0.795
ENSG00000100031	GGT1	Adipose_Visceral_Omentum	overall	-0.02	0.795
ENSG00000075643	MOCOS	Colon_Transverse	colon	-0.01	0.795
ENSG00000140564	FURIN	Whole_Blood	distal	0.03	0.795
ENSG00000169609	C15orf40	Colon_Sigmoid	male	0	0.795
ENSG00000164398	ACSL6	Colon_Sigmoid	male	0.01	0.795
ENSG00000076248	UNG	Adipose_Subcutaneous	female	0.05	0.795
ENSG00000041802	LSG1	Colon_Sigmoid	colon	0	0.795
ENSG00000214063	TSPAN4	Adipose_Subcutaneous	male	-0.01	0.795
ENSG00000110002	VWA5A	Adipose_Visceral_Omentum	overall	0.07	0.795
ENSG00000145604	SKP2	Adipose_Visceral_Omentum	male	0.02	0.795
ENSG00000161847	RAVER1	Whole_Blood	proximal	0.05	0.795
ENSG00000132305	IMMT	Adipose_Subcutaneous	proximal	-0.01	0.795
ENSG00000226686	LINC01535	Adipose_Visceral_Omentum	rectal	0	0.795
ENSG00000277597	AC130343.2	Adipose_Subcutaneous	overall	0.11	0.795
ENSG00000171310	CHST11	Adipose_Subcutaneous	rectal	-0.05	0.795
ENSG00000221916	C19orf73	Adipose_Visceral_Omentum	female	0.04	0.795
ENSG00000166441	RPL27A	Adipose_Subcutaneous	male	-0.01	0.795
ENSG00000189280	GJB5	Colon_Sigmoid	distal	0.02	0.795
ENSG00000145868	FBXO38	Colon_Sigmoid	colon	-0.04	0.795
ENSG00000232931	LINC00342	Adipose_Subcutaneous	proximal	0.05	0.795
ENSG00000146476	ARMT1	Adipose_Visceral_Omentum	female	-0.02	0.795
ENSG00000266717	AC134407.1	Colon_Sigmoid	proximal	-0.02	0.795
ENSG00000107959	PITRM1	Cells_EBV-transformed_lymphocytes	distal	0.01	0.795
ENSG00000242622	AC092910.3	Adipose_Subcutaneous	distal	-0.11	0.795
ENSG00000261996	AC004706.1	Colon_Transverse	colon	-0.01	0.795
ENSG00000143318	CASQ1	Colon_Transverse	overall	0.02	0.795
ENSG00000135951	TSGA10	Cells_EBV-transformed_lymphocytes	proximal	0.01	0.795
ENSG00000174405	LIG4	Adipose_Subcutaneous	overall	-0.05	0.795
ENSG00000263338	AC027796.5	Colon_Transverse	colon	-0.03	0.795
ENSG00000276842	AC023510.2	Adipose_Subcutaneous	proximal	0.02	0.795
ENSG00000198521	ZNF43	Colon_Transverse	colon	-0.02	0.795
ENSG00000185085	INTS5	Whole_Blood	male	-0.02	0.795
ENSG00000175203	DCTN2	Adipose_Visceral_Omentum	male	0.07	0.795
ENSG00000109919	MTCH2	Adipose_Subcutaneous	distal	-0.05	0.795
ENSG00000138180	CEP55	Adipose_Visceral_Omentum	overall	-0.09	0.795
ENSG00000109919	MTCH2	Colon_Sigmoid	distal	-0.08	0.795
ENSG00000170837	GPR27	Colon_Transverse	rectal	0.01	0.795
ENSG00000185842	DNAH14	Adipose_Visceral_Omentum	proximal	-0.12	0.795
ENSG00000133195	SLC39A11	Colon_Transverse	proximal	-0.01	0.795
ENSG00000163873	GRIK3	Colon_Transverse	overall	-0.05	0.795
ENSG00000176953	NFATC2IP	Colon_Transverse	male	0.01	0.795
ENSG00000236173	AL049612.1	Colon_Sigmoid	distal	-0.03	0.795
ENSG00000095713	CRTAC1	Adipose_Visceral_Omentum	male	-0.01	0.795
ENSG00000248671	ALG1L9P	Adipose_Visceral_Omentum	rectal	-0.03	0.795
ENSG00000105711	SCN1B	Whole_Blood	colon	-0.02	0.795
ENSG00000138119	MYOF	Adipose_Visceral_Omentum	proximal	0.01	0.795
ENSG00000231826	LINC01819	Colon_Transverse	overall	-0.02	0.795
ENSG00000169609	C15orf40	Adipose_Visceral_Omentum	colon	0	0.795
ENSG00000259081	AF111169.3	Adipose_Visceral_Omentum	colon	-0.01	0.795
ENSG00000074695	LMAN1	Colon_Sigmoid	distal	-0.03	0.795
ENSG00000205959	AC105345.1	Colon_Sigmoid	rectal	0.01	0.795
ENSG00000167306	MYO5B	Colon_Transverse	overall	-0.01	0.795
ENSG00000213085	CFAP45	Whole_Blood	male	-0.03	0.795
ENSG00000167384	ZNF180	Adipose_Subcutaneous	overall	0.01	0.795
ENSG00000125900	SIRPD	Colon_Transverse	rectal	0.04	0.795
ENSG00000275476	AC009318.4	Colon_Sigmoid	rectal	-0.01	0.795
ENSG00000140416	TPM1	Colon_Sigmoid	female	0.02	0.795
ENSG00000178623	GPR35	Colon_Sigmoid	female	0	0.795
ENSG00000118017	A4GNT	Adipose_Visceral_Omentum	rectal	0	0.795
ENSG00000198218	QRICH1	Whole_Blood	male	0.01	0.795
ENSG00000140395	WDR61	Whole_Blood	male	0.02	0.795
ENSG00000251247	ZNF345	Whole_Blood	proximal	-0.02	0.795
ENSG00000160113	NR2F6	Adipose_Visceral_Omentum	overall	0.02	0.795
ENSG00000133216	EPHB2	Adipose_Subcutaneous	overall	0.03	0.795
ENSG00000253434	LINC02237	Adipose_Subcutaneous	male	-0.04	0.795
ENSG00000080166	DCT	Colon_Transverse	female	-0.01	0.795
ENSG00000160185	UBASH3A	Colon_Sigmoid	female	0.01	0.795
ENSG00000023734	STRAP	Cells_EBV-transformed_lymphocytes	male	0.03	0.795
ENSG00000116157	GPX7	Adipose_Subcutaneous	female	0	0.795
ENSG00000133019	CHRM3	Adipose_Visceral_Omentum	rectal	0.03	0.795
ENSG00000267069	AP005264.1	Adipose_Visceral_Omentum	colon	-0.01	0.795
ENSG00000214140	PRCD	Cells_EBV-transformed_lymphocytes	rectal	-0.02	0.795
ENSG00000164707	SLC13A4	Whole_Blood	rectal	0.05	0.795
ENSG00000157570	TSPAN18	Adipose_Subcutaneous	rectal	-0.04	0.795
ENSG00000188404	SELL	Adipose_Visceral_Omentum	distal	-0.03	0.795
ENSG00000235501	AC105942.1	Cells_EBV-transformed_lymphocytes	overall	0.12	0.795
ENSG00000240731	AL139287.1	Cells_EBV-transformed_lymphocytes	rectal	0.05	0.795
ENSG00000182938	OTOP3	Colon_Transverse	proximal	-0.04	0.795
ENSG00000197442	MAP3K5	Whole_Blood	colon	-0.06	0.795
ENSG00000169962	TAS1R3	Whole_Blood	rectal	0.3	0.795
ENSG00000162607	USP1	Adipose_Subcutaneous	female	-0.01	0.795
ENSG00000132323	ILKAP	Adipose_Visceral_Omentum	female	0.02	0.795
ENSG00000162551	ALPL	Adipose_Subcutaneous	female	0.03	0.795
ENSG00000273356	LINC02019	Colon_Transverse	overall	0.01	0.795
ENSG00000002822	MAD1L1	Whole_Blood	colon	0.01	0.795
ENSG00000248712	CCDC153	Whole_Blood	male	0.01	0.795
ENSG00000151835	SACS	Colon_Sigmoid	proximal	0.04	0.795
ENSG00000111046	MYF6	Whole_Blood	overall	-0.04	0.795
ENSG00000172345	STARD5	Adipose_Subcutaneous	male	0.02	0.795
ENSG00000256574	OR13A1	Adipose_Subcutaneous	female	0.03	0.795
ENSG00000034533	ASTE1	Colon_Sigmoid	overall	-0.01	0.795
ENSG00000157322	CLEC18A	Cells_EBV-transformed_lymphocytes	colon	0.01	0.795
ENSG00000232855	AF165147.1	Colon_Transverse	overall	-0.01	0.795
ENSG00000262097	LINC02185	Adipose_Subcutaneous	colon	-0.03	0.795
ENSG00000169019	COMMD8	Whole_Blood	female	-0.03	0.795
ENSG00000106462	EZH2	Whole_Blood	rectal	0.09	0.795
ENSG00000157184	CPT2	Cells_EBV-transformed_lymphocytes	proximal	0.04	0.795
ENSG00000175395	ZNF25	Whole_Blood	overall	0.01	0.795
ENSG00000256053	COA8	Whole_Blood	male	0.02	0.795
ENSG00000228318	AP001610.2	Cells_EBV-transformed_lymphocytes	male	-0.02	0.795
ENSG00000231365	WARS2-AS1	Adipose_Visceral_Omentum	rectal	0	0.795
ENSG00000145743	FBXL17	Colon_Sigmoid	male	0.02	0.795
ENSG00000137968	SLC44A5	Colon_Transverse	proximal	-0.01	0.795
ENSG00000261490	AC005674.2	Colon_Transverse	rectal	-0.01	0.795
ENSG00000105856	HBP1	Colon_Transverse	male	0.03	0.795
ENSG00000249996	AC106786.2	Adipose_Subcutaneous	distal	-0.02	0.795
ENSG00000164284	GRPEL2	Colon_Sigmoid	male	-0.06	0.795
ENSG00000073536	NLE1	Adipose_Subcutaneous	male	0.04	0.795
ENSG00000166664	CHRFAM7A	Adipose_Subcutaneous	female	0.02	0.795
ENSG00000113430	IRX4	Adipose_Subcutaneous	male	-0.01	0.795
ENSG00000103061	SLC7A6OS	Cells_EBV-transformed_lymphocytes	male	0	0.795
ENSG00000270362	HMGN3-AS1	Whole_Blood	colon	0.07	0.795
ENSG00000134222	PSRC1	Colon_Sigmoid	colon	0.01	0.795
ENSG00000106638	TBL2	Whole_Blood	colon	-0.03	0.795
ENSG00000111799	COL12A1	Adipose_Visceral_Omentum	proximal	0.02	0.795
ENSG00000159761	C16orf86	Adipose_Visceral_Omentum	overall	0.02	0.795
ENSG00000273258	AC016737.2	Adipose_Visceral_Omentum	overall	0.01	0.795
ENSG00000226669	AL354977.1	Colon_Sigmoid	distal	0.02	0.795
ENSG00000060138	YBX3	Adipose_Subcutaneous	female	0.01	0.795
ENSG00000128683	GAD1	Colon_Sigmoid	colon	0.01	0.795
ENSG00000188690	UROS	Cells_EBV-transformed_lymphocytes	colon	0.01	0.795
ENSG00000042429	MED17	Colon_Sigmoid	rectal	-0.02	0.795
ENSG00000144935	TRPC1	Colon_Sigmoid	male	0.03	0.795
ENSG00000259847	LINC02126	Adipose_Visceral_Omentum	female	-0.01	0.795
ENSG00000103248	MTHFSD	Colon_Transverse	proximal	0.48	0.795
ENSG00000100416	TRMU	Adipose_Subcutaneous	proximal	0.02	0.795
ENSG00000138061	CYP1B1	Colon_Sigmoid	proximal	-0.02	0.795
ENSG00000187741	FANCA	Adipose_Visceral_Omentum	rectal	-0.01	0.795
ENSG00000134028	ADAMDEC1	Adipose_Visceral_Omentum	proximal	0.03	0.795
ENSG00000260423	LINC02367	Colon_Sigmoid	proximal	0.01	0.795
ENSG00000137054	POLR1E	Cells_EBV-transformed_lymphocytes	distal	-0.03	0.795
ENSG00000272247	AC080013.5	Colon_Transverse	overall	0	0.795
ENSG00000007171	NOS2	Colon_Transverse	overall	0	0.795
ENSG00000135506	OS9	Colon_Sigmoid	distal	-0.01	0.795
ENSG00000153006	SREK1IP1	Adipose_Subcutaneous	overall	-0.01	0.795
ENSG00000100083	GGA1	Adipose_Subcutaneous	rectal	0.03	0.795
ENSG00000169019	COMMD8	Whole_Blood	colon	-0.02	0.795
ENSG00000109066	TMEM104	Whole_Blood	colon	-0.02	0.795
ENSG00000064995	TAF11	Colon_Transverse	female	0.03	0.795
ENSG00000236320	SLFN14	Adipose_Subcutaneous	distal	0.02	0.795
ENSG00000114745	GORASP1	Adipose_Visceral_Omentum	proximal	0.01	0.795
ENSG00000243646	IL10RB	Adipose_Subcutaneous	overall	0.01	0.795
ENSG00000085872	CHERP	Adipose_Visceral_Omentum	rectal	0.06	0.795
ENSG00000160714	UBE2Q1	Adipose_Visceral_Omentum	rectal	0.02	0.795
ENSG00000188404	SELL	Adipose_Visceral_Omentum	overall	-0.02	0.795
ENSG00000269825	AC022150.4	Cells_EBV-transformed_lymphocytes	distal	0.02	0.795
ENSG00000166548	TK2	Adipose_Visceral_Omentum	overall	-0.01	0.795
ENSG00000121481	RNF2	Colon_Sigmoid	rectal	-0.02	0.795
ENSG00000106789	CORO2A	Cells_EBV-transformed_lymphocytes	male	-0.01	0.795
ENSG00000228049	POLR2J2	Cells_EBV-transformed_lymphocytes	rectal	0.01	0.795
ENSG00000153207	AHCTF1	Adipose_Visceral_Omentum	female	-0.04	0.795
ENSG00000157833	GAREM2	Colon_Sigmoid	colon	0.01	0.795
ENSG00000162888	C1orf147	Colon_Transverse	colon	-0.02	0.795
ENSG00000232237	ASCL5	Colon_Transverse	overall	0.01	0.795
ENSG00000115486	GGCX	Adipose_Visceral_Omentum	proximal	0.01	0.795
ENSG00000177000	MTHFR	Colon_Sigmoid	proximal	-0.01	0.795
ENSG00000163320	CGGBP1	Adipose_Subcutaneous	female	0	0.795
ENSG00000273172	LINC02091	Colon_Sigmoid	distal	0.02	0.795
ENSG00000139344	AMDHD1	Colon_Transverse	rectal	-0.01	0.795
ENSG00000163131	CTSS	Adipose_Subcutaneous	overall	0.01	0.795
ENSG00000197496	SLC2A10	Adipose_Visceral_Omentum	male	0.01	0.795
ENSG00000125900	SIRPD	Adipose_Visceral_Omentum	colon	0.03	0.795
ENSG00000273008	AC010864.1	Colon_Transverse	overall	0.02	0.795
ENSG00000111906	HDDC2	Adipose_Subcutaneous	colon	0.01	0.795
ENSG00000166503	HDGFL3	Cells_EBV-transformed_lymphocytes	male	0.04	0.795
ENSG00000165280	VCP	Adipose_Visceral_Omentum	rectal	0.01	0.795
ENSG00000116752	BCAS2	Colon_Sigmoid	female	0.02	0.795
ENSG00000112739	PRPF4B	Adipose_Subcutaneous	rectal	0.03	0.795
ENSG00000227740	LINC02803	Colon_Transverse	female	0.03	0.795
ENSG00000127948	POR	Colon_Transverse	distal	0.01	0.795
ENSG00000165644	COMTD1	Adipose_Visceral_Omentum	distal	-0.77	0.795
ENSG00000156587	UBE2L6	Adipose_Subcutaneous	distal	0.02	0.795
ENSG00000224812	TMEM72-AS1	Adipose_Subcutaneous	colon	-0.01	0.795
ENSG00000111886	GABRR2	Adipose_Subcutaneous	distal	0.01	0.795
ENSG00000221944	TIGD1	Whole_Blood	proximal	-0.01	0.795
ENSG00000259462	CPEB1-AS1	Adipose_Visceral_Omentum	proximal	0.03	0.795
ENSG00000171502	COL24A1	Adipose_Subcutaneous	proximal	-0.01	0.795
ENSG00000011590	ZBTB32	Colon_Sigmoid	female	0.01	0.795
ENSG00000011028	MRC2	Cells_EBV-transformed_lymphocytes	proximal	-0.02	0.795
ENSG00000234281	LANCL1-AS1	Colon_Sigmoid	proximal	-0.04	0.795
ENSG00000137561	TTPA	Adipose_Visceral_Omentum	proximal	0.03	0.795
ENSG00000127418	FGFRL1	Cells_EBV-transformed_lymphocytes	rectal	0.01	0.795
ENSG00000084636	COL16A1	Adipose_Subcutaneous	rectal	0.05	0.795
ENSG00000198417	MT1F	Adipose_Subcutaneous	proximal	-0.02	0.795
ENSG00000236753	MKLN1-AS	Colon_Sigmoid	overall	-0.01	0.795
ENSG00000138670	RASGEF1B	Adipose_Visceral_Omentum	overall	-0.04	0.795
ENSG00000177191	B3GNT8	Adipose_Visceral_Omentum	female	0.02	0.795
ENSG00000115840	SLC25A12	Colon_Sigmoid	female	-0.01	0.795
ENSG00000121289	CEP89	Colon_Transverse	rectal	-0.01	0.795
ENSG00000156886	ITGAD	Adipose_Visceral_Omentum	colon	0.01	0.795
ENSG00000165476	REEP3	Cells_EBV-transformed_lymphocytes	colon	-0.02	0.795
ENSG00000233799	AC139887.1	Adipose_Visceral_Omentum	colon	-0.03	0.795
ENSG00000108846	ABCC3	Colon_Sigmoid	colon	-0.01	0.795
ENSG00000227110	LMCD1-AS1	Adipose_Subcutaneous	proximal	0.02	0.795
ENSG00000261390	MAFTRR	Adipose_Visceral_Omentum	female	0	0.795
ENSG00000163534	FCRL1	Cells_EBV-transformed_lymphocytes	distal	-0.02	0.795
ENSG00000164082	GRM2	Colon_Sigmoid	proximal	0.02	0.795
ENSG00000141425	RPRD1A	Adipose_Subcutaneous	male	-0.01	0.795
ENSG00000231419	LINC00689	Adipose_Subcutaneous	colon	0.03	0.795
ENSG00000106636	YKT6	Adipose_Visceral_Omentum	male	0.02	0.795
ENSG00000005436	GCFC2	Colon_Sigmoid	distal	0.01	0.795
ENSG00000114107	CEP70	Adipose_Subcutaneous	colon	-0.01	0.795
ENSG00000110756	HPS5	Whole_Blood	colon	0.01	0.795
ENSG00000174370	C11orf45	Colon_Transverse	rectal	0.03	0.795
ENSG00000267368	UPK3BL1	Colon_Transverse	overall	-0.01	0.795
ENSG00000158106	RHPN1	Whole_Blood	rectal	-0.01	0.795
ENSG00000170632	ARMC10	Cells_EBV-transformed_lymphocytes	distal	0.02	0.795
ENSG00000227848	SUCLA2-AS1	Adipose_Visceral_Omentum	rectal	-0.06	0.795
ENSG00000279463	AL159972.1	Adipose_Visceral_Omentum	rectal	-0.04	0.795
ENSG00000226465	AL390198.1	Adipose_Subcutaneous	colon	0.07	0.796
ENSG00000254837	AP001372.2	Cells_EBV-transformed_lymphocytes	female	0.04	0.796
ENSG00000180357	ZNF609	Colon_Transverse	rectal	0.03	0.796
ENSG00000273474	AL157392.4	Colon_Transverse	male	-0.04	0.796
ENSG00000164758	MED30	Colon_Sigmoid	proximal	0.02	0.796
ENSG00000165304	MELK	Cells_EBV-transformed_lymphocytes	male	-0.01	0.796
ENSG00000127663	KDM4B	Adipose_Visceral_Omentum	distal	-0.02	0.796
ENSG00000152465	NMT2	Adipose_Subcutaneous	rectal	0.01	0.796
ENSG00000088179	PTPN4	Colon_Transverse	female	0.02	0.796
ENSG00000283209	AC106858.1	Colon_Transverse	proximal	-0.05	0.796
ENSG00000161921	CXCL16	Adipose_Visceral_Omentum	overall	0	0.796
ENSG00000196502	SULT1A1	Colon_Sigmoid	colon	-0.01	0.796
ENSG00000153485	TMEM251	Adipose_Visceral_Omentum	proximal	0.05	0.796
ENSG00000168994	PXDC1	Whole_Blood	rectal	0.03	0.796
ENSG00000205560	CPT1B	Cells_EBV-transformed_lymphocytes	proximal	-0.01	0.796
ENSG00000137522	RNF121	Adipose_Visceral_Omentum	overall	-0.04	0.796
ENSG00000161618	ALDH16A1	Adipose_Subcutaneous	rectal	0.01	0.796
ENSG00000170175	CHRNB1	Whole_Blood	distal	-0.01	0.796
ENSG00000133985	TTC9	Colon_Transverse	female	0.01	0.796
ENSG00000064995	TAF11	Adipose_Visceral_Omentum	female	0.03	0.796
ENSG00000005187	ACSM3	Colon_Sigmoid	overall	0.01	0.796
ENSG00000142621	FHAD1	Adipose_Subcutaneous	distal	0.01	0.796
ENSG00000173545	ZNF622	Colon_Transverse	distal	-0.02	0.796
ENSG00000113319	RASGRF2	Colon_Transverse	proximal	0.03	0.796
ENSG00000178222	RNF212	Adipose_Subcutaneous	female	0.01	0.796
ENSG00000143499	SMYD2	Colon_Sigmoid	distal	-0.01	0.796
ENSG00000272973	AP000350.5	Colon_Sigmoid	male	-0.01	0.796
ENSG00000117153	KLHL12	Whole_Blood	proximal	-0.06	0.796
ENSG00000151150	ANK3	Adipose_Subcutaneous	proximal	0.03	0.796
ENSG00000171049	FPR2	Adipose_Visceral_Omentum	rectal	0.04	0.796
ENSG00000177082	WDR73	Whole_Blood	colon	-0.01	0.796
ENSG00000140274	DUOXA2	Adipose_Subcutaneous	overall	-0.07	0.796
ENSG00000136279	DBNL	Colon_Sigmoid	rectal	-0.03	0.796
ENSG00000078304	PPP2R5C	Colon_Transverse	female	-0.05	0.796
ENSG00000241945	PWP2	Colon_Transverse	male	0	0.796
ENSG00000183048	SLC25A10	Colon_Transverse	overall	0	0.796
ENSG00000152749	GPR180	Cells_EBV-transformed_lymphocytes	distal	0.01	0.796
ENSG00000178821	TMEM52	Colon_Sigmoid	rectal	0.04	0.796
ENSG00000283051	LINC01668	Colon_Transverse	overall	-0.01	0.796
ENSG00000004766	VPS50	Colon_Sigmoid	colon	-0.02	0.796
ENSG00000185156	MFSD6L	Whole_Blood	distal	0.02	0.796
ENSG00000182093	GET1	Adipose_Visceral_Omentum	distal	0.01	0.796
ENSG00000170542	SERPINB9	Colon_Transverse	distal	0.01	0.796
ENSG00000105698	USF2	Colon_Transverse	female	0.03	0.796
ENSG00000236618	PITPNA-AS1	Whole_Blood	distal	-0.12	0.796
ENSG00000182774	RPS17	Colon_Sigmoid	colon	-0.01	0.796
ENSG00000070614	NDST1	Whole_Blood	female	0.01	0.796
ENSG00000175764	TTLL11	Adipose_Visceral_Omentum	distal	0.01	0.796
ENSG00000125434	SLC25A35	Adipose_Visceral_Omentum	overall	-0.02	0.796
ENSG00000121390	PSPC1	Adipose_Subcutaneous	female	0.02	0.796
ENSG00000267197	AC011461.1	Adipose_Subcutaneous	colon	-0.03	0.796
ENSG00000141027	NCOR1	Adipose_Subcutaneous	rectal	-0.03	0.796
ENSG00000111046	MYF6	Whole_Blood	proximal	0.07	0.796
ENSG00000075151	EIF4G3	Adipose_Visceral_Omentum	rectal	-0.03	0.796
ENSG00000103496	STX4	Colon_Transverse	rectal	0.01	0.796
ENSG00000110104	CCDC86	Adipose_Subcutaneous	distal	-0.01	0.796
ENSG00000137145	DENND4C	Whole_Blood	colon	-0.03	0.796
ENSG00000104901	DKKL1	Colon_Transverse	distal	-0.01	0.796
ENSG00000278376	AP004609.3	Colon_Sigmoid	colon	0	0.796
ENSG00000270761	AL355353.1	Cells_EBV-transformed_lymphocytes	distal	-0.01	0.796
ENSG00000265678	AC129510.1	Adipose_Visceral_Omentum	colon	-0.03	0.796
ENSG00000137364	TPMT	Adipose_Subcutaneous	colon	-0.01	0.796
ENSG00000130598	TNNI2	Colon_Transverse	overall	-0.01	0.796
ENSG00000245213	AC105285.1	Colon_Transverse	proximal	-0.04	0.796
ENSG00000218739	CEBPZOS	Colon_Transverse	distal	0.01	0.796
ENSG00000255760	LINC02422	Colon_Transverse	overall	-0.02	0.796
ENSG00000182636	NDN	Adipose_Visceral_Omentum	rectal	0.01	0.796
ENSG00000166793	YPEL4	Colon_Transverse	male	-0.01	0.796
ENSG00000173702	MUC13	Adipose_Subcutaneous	overall	0.08	0.796
ENSG00000100395	L3MBTL2	Whole_Blood	colon	-0.01	0.796
ENSG00000180432	CYP8B1	Colon_Sigmoid	rectal	0.02	0.796
ENSG00000082438	COBLL1	Adipose_Visceral_Omentum	colon	0.01	0.796
ENSG00000171863	RPS7	Adipose_Visceral_Omentum	overall	0.01	0.796
ENSG00000256751	PLBD1-AS1	Colon_Transverse	male	-0.01	0.796
ENSG00000133895	MEN1	Adipose_Visceral_Omentum	female	-0.02	0.796
ENSG00000125900	SIRPD	Adipose_Subcutaneous	proximal	-0.03	0.796
ENSG00000270760	AD001527.1	Colon_Sigmoid	colon	-0.07	0.796
ENSG00000125656	CLPP	Adipose_Subcutaneous	male	0.03	0.796
ENSG00000256087	ZNF432	Whole_Blood	overall	-0.03	0.796
ENSG00000231252	AC099792.1	Colon_Transverse	male	0.04	0.796
ENSG00000099284	H2AFY2	Whole_Blood	rectal	-0.02	0.796
ENSG00000198818	SFT2D1	Whole_Blood	rectal	0.01	0.796
ENSG00000128989	ARPP19	Colon_Sigmoid	female	0.01	0.796
ENSG00000107593	PKD2L1	Adipose_Visceral_Omentum	proximal	-0.03	0.796
ENSG00000162643	WDR63	Colon_Sigmoid	overall	0.02	0.796
ENSG00000109689	STIM2	Adipose_Visceral_Omentum	female	0.01	0.796
ENSG00000166206	GABRB3	Colon_Sigmoid	rectal	0.01	0.796
ENSG00000258515	AL355075.2	Adipose_Visceral_Omentum	colon	0.01	0.796
ENSG00000160145	KALRN	Adipose_Visceral_Omentum	overall	-0.34	0.796
ENSG00000112378	PERP	Whole_Blood	proximal	-0.04	0.796
ENSG00000108395	TRIM37	Colon_Transverse	female	0.01	0.796
ENSG00000138944	SHISAL1	Adipose_Visceral_Omentum	male	-0.02	0.796
ENSG00000100024	UPB1	Colon_Sigmoid	overall	0.01	0.796
ENSG00000084073	ZMPSTE24	Adipose_Visceral_Omentum	female	-0.03	0.796
ENSG00000198805	PNP	Colon_Sigmoid	male	0.01	0.796
ENSG00000267108	AP001029.1	Colon_Sigmoid	male	0	0.796
ENSG00000155754	C2CD6	Adipose_Visceral_Omentum	female	0.05	0.796
ENSG00000080166	DCT	Adipose_Subcutaneous	male	-0.01	0.796
ENSG00000073169	SELENOO	Colon_Transverse	female	-0.01	0.796
ENSG00000181192	DHTKD1	Cells_EBV-transformed_lymphocytes	colon	0.01	0.796
ENSG00000145736	GTF2H2	Adipose_Subcutaneous	colon	0	0.796
ENSG00000270105	AC136475.8	Cells_EBV-transformed_lymphocytes	proximal	-0.01	0.796
ENSG00000161980	POLR3K	Colon_Sigmoid	male	0.01	0.796
ENSG00000196655	TRAPPC4	Adipose_Visceral_Omentum	rectal	0	0.796
ENSG00000142733	MAP3K6	Whole_Blood	proximal	0.02	0.796
ENSG00000034693	PEX3	Adipose_Subcutaneous	proximal	-0.02	0.796
ENSG00000160294	MCM3AP	Adipose_Subcutaneous	female	-0.01	0.796
ENSG00000172650	AGAP5	Cells_EBV-transformed_lymphocytes	proximal	-0.01	0.796
ENSG00000122705	CLTA	Colon_Sigmoid	rectal	-0.02	0.796
ENSG00000243960	AL390195.1	Adipose_Subcutaneous	rectal	0.02	0.796
ENSG00000153233	PTPRR	Colon_Transverse	male	-0.09	0.796
ENSG00000108641	B9D1	Adipose_Visceral_Omentum	colon	-0.02	0.796
ENSG00000177710	SLC35G5	Colon_Sigmoid	female	0.01	0.796
ENSG00000077312	SNRPA	Colon_Transverse	female	-0.04	0.796
ENSG00000141560	FN3KRP	Colon_Sigmoid	overall	0	0.796
ENSG00000163599	CTLA4	Adipose_Subcutaneous	overall	0.04	0.796
ENSG00000183354	KIAA2026	Whole_Blood	female	0.05	0.796
ENSG00000099875	MKNK2	Adipose_Subcutaneous	distal	-0.02	0.796
ENSG00000144485	HES6	Adipose_Visceral_Omentum	female	0.02	0.796
ENSG00000124226	RNF114	Adipose_Visceral_Omentum	proximal	-0.01	0.796
ENSG00000124222	STX16	Colon_Transverse	proximal	-0.03	0.796
ENSG00000272789	AC010976.2	Whole_Blood	colon	-0.01	0.796
ENSG00000270574	AC010680.2	Adipose_Subcutaneous	overall	-0.01	0.796
ENSG00000182481	KPNA2	Adipose_Visceral_Omentum	proximal	-0.03	0.796
ENSG00000133275	CSNK1G2	Colon_Transverse	female	0.02	0.796
ENSG00000272234	AC008945.1	Adipose_Subcutaneous	distal	0.03	0.796
ENSG00000143382	ADAMTSL4	Colon_Transverse	distal	0.02	0.796
ENSG00000154928	EPHB1	Adipose_Subcutaneous	distal	0.02	0.796
ENSG00000154928	EPHB1	Colon_Transverse	distal	0.01	0.796
ENSG00000273568	AC131009.3	Adipose_Visceral_Omentum	male	-0.03	0.796
ENSG00000176454	LPCAT4	Colon_Transverse	rectal	-0.01	0.796
ENSG00000132286	TIMM10B	Adipose_Subcutaneous	colon	0.01	0.796
ENSG00000157538	VPS26C	Colon_Sigmoid	male	-0.02	0.796
ENSG00000237232	ZNF295-AS1	Cells_EBV-transformed_lymphocytes	proximal	0.01	0.796
ENSG00000247828	TMEM161B-AS1	Whole_Blood	distal	-0.01	0.796
ENSG00000099795	NDUFB7	Colon_Sigmoid	proximal	-0.04	0.796
ENSG00000151006	PRSS53	Adipose_Visceral_Omentum	overall	-0.02	0.796
ENSG00000167720	SRR	Adipose_Subcutaneous	rectal	0	0.796
ENSG00000113643	RARS	Adipose_Visceral_Omentum	rectal	0.02	0.796
ENSG00000151092	NGLY1	Adipose_Visceral_Omentum	colon	0.04	0.796
ENSG00000138496	PARP9	Adipose_Subcutaneous	female	0.02	0.796
ENSG00000226180	AC010536.1	Whole_Blood	male	0.01	0.796
ENSG00000165863	C10orf82	Adipose_Visceral_Omentum	colon	-0.03	0.796
ENSG00000227963	RBM15-AS1	Colon_Transverse	overall	-0.01	0.796
ENSG00000122952	ZWINT	Adipose_Visceral_Omentum	colon	0.01	0.796
ENSG00000196705	ZNF431	Adipose_Subcutaneous	colon	0.01	0.796
ENSG00000103710	RASL12	Adipose_Subcutaneous	rectal	0.02	0.796
ENSG00000163507	CIP2A	Whole_Blood	overall	-0.01	0.796
ENSG00000267289	AC008752.2	Adipose_Subcutaneous	female	0.01	0.796
ENSG00000241697	TMEFF1	Colon_Transverse	female	-0.01	0.796
ENSG00000278540	ACACA	Colon_Transverse	rectal	0.03	0.796
ENSG00000171462	DLK2	Adipose_Subcutaneous	colon	-0.03	0.796
ENSG00000197045	GMFB	Adipose_Subcutaneous	male	-0.02	0.796
ENSG00000167384	ZNF180	Whole_Blood	distal	0.01	0.796
ENSG00000270083	AL021878.2	Cells_EBV-transformed_lymphocytes	distal	0.01	0.796
ENSG00000135643	KCNMB4	Colon_Transverse	overall	0.01	0.796
ENSG00000035115	SH3YL1	Whole_Blood	rectal	-0.01	0.796
ENSG00000184659	FOXD4L4	Adipose_Visceral_Omentum	proximal	0.17	0.796
ENSG00000053372	MRTO4	Adipose_Visceral_Omentum	female	0.01	0.796
ENSG00000006459	KDM7A	Colon_Sigmoid	distal	0.02	0.796
ENSG00000259724	LINC01581	Colon_Transverse	proximal	-0.03	0.796
ENSG00000247982	LINC00926	Colon_Sigmoid	female	-0.01	0.796
ENSG00000272153	AL365330.1	Whole_Blood	distal	-0.02	0.796
ENSG00000272942	AL022324.3	Colon_Transverse	overall	0.01	0.796
ENSG00000196655	TRAPPC4	Adipose_Subcutaneous	rectal	0	0.796
ENSG00000189068	VSTM1	Colon_Transverse	colon	-0.01	0.796
ENSG00000132294	EFR3A	Colon_Transverse	proximal	-0.01	0.796
ENSG00000197892	KIF13B	Adipose_Subcutaneous	male	0.04	0.796
ENSG00000106591	MRPL32	Adipose_Subcutaneous	male	-0.01	0.796
ENSG00000159625	DRC7	Adipose_Visceral_Omentum	male	0.03	0.796
ENSG00000186300	ZNF555	Adipose_Subcutaneous	rectal	-0.03	0.796
ENSG00000134815	DHX34	Adipose_Subcutaneous	rectal	0.03	0.796
ENSG00000115592	PRKAG3	Adipose_Subcutaneous	male	0.08	0.796
ENSG00000152359	POC5	Adipose_Visceral_Omentum	proximal	-0.01	0.796
ENSG00000272129	AL359715.3	Colon_Transverse	distal	-0.01	0.796
ENSG00000198624	CCDC69	Cells_EBV-transformed_lymphocytes	proximal	0.01	0.796
ENSG00000101546	RBFA	Adipose_Visceral_Omentum	distal	-0.01	0.796
ENSG00000197386	HTT	Colon_Sigmoid	distal	-0.03	0.796
ENSG00000254691	AP002812.3	Cells_EBV-transformed_lymphocytes	distal	0.01	0.796
ENSG00000154258	ABCA9	Colon_Transverse	female	0.02	0.796
ENSG00000101017	CD40	Colon_Transverse	colon	-0.01	0.796
ENSG00000162888	C1orf147	Cells_EBV-transformed_lymphocytes	colon	-0.02	0.796
ENSG00000157657	ZNF618	Colon_Transverse	rectal	0.04	0.796
ENSG00000124145	SDC4	Adipose_Subcutaneous	proximal	0.01	0.796
ENSG00000123179	EBPL	Colon_Sigmoid	rectal	0	0.796
ENSG00000181315	ZNF322	Adipose_Visceral_Omentum	male	0	0.796
ENSG00000149658	YTHDF1	Adipose_Subcutaneous	distal	-0.06	0.796
ENSG00000142347	MYO1F	Adipose_Visceral_Omentum	distal	-0.02	0.796
ENSG00000175518	UBQLNL	Colon_Sigmoid	overall	-0.01	0.796
ENSG00000259444	AL161669.1	Colon_Transverse	rectal	0.01	0.796
ENSG00000138115	CYP2C8	Adipose_Subcutaneous	overall	0.01	0.796
ENSG00000163512	AZI2	Whole_Blood	female	-0.02	0.796
ENSG00000248514	AC008443.4	Cells_EBV-transformed_lymphocytes	rectal	-0.01	0.796
ENSG00000121361	KCNJ8	Adipose_Subcutaneous	distal	0.05	0.796
ENSG00000105738	SIPA1L3	Colon_Transverse	male	0.02	0.796
ENSG00000135870	RC3H1	Colon_Sigmoid	distal	0.07	0.796
ENSG00000169228	RAB24	Adipose_Subcutaneous	proximal	-0.01	0.796
ENSG00000105668	UPK1A	Cells_EBV-transformed_lymphocytes	distal	0.01	0.796
ENSG00000151461	UPF2	Adipose_Visceral_Omentum	female	0.02	0.796
ENSG00000131848	ZSCAN5A	Adipose_Visceral_Omentum	colon	-0.03	0.796
ENSG00000148396	SEC16A	Whole_Blood	rectal	-0.01	0.796
ENSG00000141551	CSNK1D	Adipose_Subcutaneous	female	0.04	0.796
ENSG00000198734	F5	Adipose_Visceral_Omentum	overall	0.01	0.796
ENSG00000250317	SMIM20	Adipose_Visceral_Omentum	proximal	-0.01	0.796
ENSG00000135297	MTO1	Adipose_Subcutaneous	colon	0.01	0.796
ENSG00000074803	SLC12A1	Whole_Blood	proximal	-0.02	0.796
ENSG00000125249	RAP2A	Adipose_Subcutaneous	rectal	0.03	0.796
ENSG00000179115	FARSA	Cells_EBV-transformed_lymphocytes	female	-0.02	0.796
ENSG00000136848	DAB2IP	Adipose_Visceral_Omentum	distal	0.02	0.796
ENSG00000255201	AC087623.1	Adipose_Subcutaneous	female	-0.03	0.796
ENSG00000145861	C1QTNF2	Colon_Transverse	female	0.01	0.796
ENSG00000196912	ANKRD36B	Adipose_Subcutaneous	overall	-0.03	0.796
ENSG00000162645	GBP2	Cells_EBV-transformed_lymphocytes	distal	0.01	0.796
ENSG00000135898	GPR55	Cells_EBV-transformed_lymphocytes	female	-0.01	0.796
ENSG00000059122	FLYWCH1	Colon_Transverse	colon	0	0.796
ENSG00000253873	PCDHGA11	Colon_Sigmoid	distal	-0.04	0.796
ENSG00000254999	BRK1	Adipose_Visceral_Omentum	proximal	0.01	0.796
ENSG00000262905	AC015853.1	Adipose_Subcutaneous	overall	-0.04	0.796
ENSG00000262905	AC015853.1	Adipose_Visceral_Omentum	overall	-0.04	0.796
ENSG00000118507	AKAP7	Cells_EBV-transformed_lymphocytes	distal	-0.02	0.796
ENSG00000158402	CDC25C	Colon_Transverse	overall	-0.03	0.796
ENSG00000138613	APH1B	Cells_EBV-transformed_lymphocytes	male	-0.02	0.796
ENSG00000074842	MYDGF	Whole_Blood	distal	-0.03	0.796
ENSG00000128652	HOXD3	Adipose_Visceral_Omentum	overall	-0.01	0.796
ENSG00000255328	AC136475.5	Whole_Blood	colon	0	0.796
ENSG00000106460	TMEM106B	Colon_Sigmoid	rectal	-0.08	0.796
ENSG00000121898	CPXM2	Colon_Sigmoid	proximal	0.02	0.796
ENSG00000213903	LTB4R	Whole_Blood	distal	-0.01	0.796
ENSG00000108443	RPS6KB1	Adipose_Subcutaneous	male	-0.03	0.796
ENSG00000130193	THEM6	Colon_Sigmoid	rectal	0.01	0.796
ENSG00000151893	CACUL1	Colon_Sigmoid	proximal	0.01	0.796
ENSG00000091140	DLD	Adipose_Visceral_Omentum	proximal	0.02	0.796
ENSG00000239521	CASTOR3	Adipose_Subcutaneous	male	-0.02	0.796
ENSG00000065665	SEC61A2	Adipose_Subcutaneous	female	0.01	0.796
ENSG00000273486	AC096992.2	Adipose_Visceral_Omentum	female	0.04	0.796
ENSG00000164849	GPR146	Adipose_Subcutaneous	proximal	0.02	0.796
ENSG00000070731	ST6GALNAC2	Colon_Sigmoid	overall	-0.01	0.796
ENSG00000118600	RXYLT1	Adipose_Visceral_Omentum	overall	-0.01	0.796
ENSG00000136827	TOR1A	Colon_Transverse	rectal	-0.01	0.796
ENSG00000074356	NCBP3	Adipose_Visceral_Omentum	overall	0.04	0.796
ENSG00000271122	AC018647.2	Colon_Transverse	rectal	-0.01	0.796
ENSG00000075884	ARHGAP15	Adipose_Visceral_Omentum	rectal	-0.03	0.796
ENSG00000177685	CRACR2B	Adipose_Visceral_Omentum	male	0.01	0.796
ENSG00000198099	ADH4	Colon_Transverse	female	-0.01	0.796
ENSG00000085982	USP40	Colon_Transverse	female	0.01	0.796
ENSG00000196756	SNHG17	Adipose_Visceral_Omentum	proximal	0	0.796
ENSG00000226808	LINC00840	Colon_Transverse	male	0.03	0.796
ENSG00000214063	TSPAN4	Adipose_Visceral_Omentum	male	-0.01	0.796
ENSG00000263683	AC005154.3	Cells_EBV-transformed_lymphocytes	distal	0.02	0.796
ENSG00000112159	MDN1	Colon_Sigmoid	distal	-0.02	0.796
ENSG00000143196	DPT	Adipose_Visceral_Omentum	colon	0.01	0.796
ENSG00000273073	AC073869.3	Colon_Transverse	colon	0.02	0.796
ENSG00000257702	LBX2-AS1	Colon_Transverse	rectal	-0.01	0.796
ENSG00000215217	C5orf49	Colon_Transverse	distal	0.01	0.796
ENSG00000144642	RBMS3	Cells_EBV-transformed_lymphocytes	male	-0.01	0.796
ENSG00000198756	COLGALT2	Colon_Transverse	rectal	0.01	0.796
ENSG00000109265	KIAA1211	Colon_Sigmoid	overall	0.01	0.796
ENSG00000106692	FKTN	Adipose_Subcutaneous	distal	-0.01	0.796
ENSG00000120805	ARL1	Whole_Blood	overall	0.02	0.796
ENSG00000188505	NCCRP1	Adipose_Subcutaneous	proximal	0.03	0.796
ENSG00000226471	Z93930.2	Cells_EBV-transformed_lymphocytes	rectal	0.3	0.796
ENSG00000234484	AL032821.1	Whole_Blood	colon	0.01	0.796
ENSG00000105443	CYTH2	Adipose_Visceral_Omentum	colon	-0.01	0.796
ENSG00000111669	TPI1	Colon_Transverse	colon	-0.03	0.796
ENSG00000179862	CITED4	Adipose_Visceral_Omentum	colon	0.03	0.796
ENSG00000198182	ZNF607	Adipose_Subcutaneous	male	-0.01	0.796
ENSG00000119969	HELLS	Adipose_Visceral_Omentum	proximal	0.01	0.796
ENSG00000283445	AL136985.3	Colon_Sigmoid	colon	-0.01	0.796
ENSG00000103091	WDR59	Adipose_Visceral_Omentum	female	0.01	0.796
ENSG00000143450	OAZ3	Adipose_Subcutaneous	female	0.04	0.796
ENSG00000099957	P2RX6	Adipose_Visceral_Omentum	female	0.01	0.796
ENSG00000176749	CDK5R1	Colon_Transverse	female	-0.09	0.796
ENSG00000025039	RRAGD	Whole_Blood	male	0.01	0.796
ENSG00000224596	ZMIZ1-AS1	Colon_Sigmoid	overall	-0.01	0.796
ENSG00000152642	GPD1L	Colon_Sigmoid	rectal	0.02	0.796
ENSG00000231721	LINC-PINT	Colon_Transverse	female	0.03	0.796
ENSG00000164896	FASTK	Whole_Blood	rectal	-0.01	0.796
ENSG00000198000	NOL8	Colon_Transverse	distal	0.01	0.796
ENSG00000250903	GMDS-DT	Adipose_Visceral_Omentum	proximal	0.04	0.796
ENSG00000108799	EZH1	Cells_EBV-transformed_lymphocytes	female	-0.01	0.796
ENSG00000239552	HOXB-AS2	Adipose_Visceral_Omentum	proximal	-0.02	0.796
ENSG00000197774	EME2	Cells_EBV-transformed_lymphocytes	proximal	-0.03	0.796
ENSG00000267251	AC139100.1	Colon_Sigmoid	rectal	0.01	0.796
ENSG00000154001	PPP2R5E	Adipose_Subcutaneous	female	-0.01	0.796
ENSG00000059769	DNAJC25	Adipose_Subcutaneous	overall	0.01	0.796
ENSG00000185009	AP3M1	Whole_Blood	distal	0.01	0.796
ENSG00000104921	FCER2	Whole_Blood	proximal	-0.01	0.796
ENSG00000282164	PEG13	Whole_Blood	male	-0.03	0.796
ENSG00000188191	PRKAR1B	Cells_EBV-transformed_lymphocytes	male	-0.01	0.796
ENSG00000119844	AFTPH	Colon_Transverse	female	-0.02	0.796
ENSG00000268423	AC093503.1	Adipose_Subcutaneous	colon	0.01	0.796
ENSG00000228857	AC104653.1	Whole_Blood	male	0.01	0.796
ENSG00000170439	METTL7B	Colon_Transverse	proximal	-0.02	0.796
ENSG00000154710	RABGEF1	Colon_Sigmoid	overall	-0.03	0.796
ENSG00000263002	ZNF234	Colon_Transverse	proximal	0.01	0.796
ENSG00000131711	MAP1B	Colon_Sigmoid	distal	-0.01	0.796
ENSG00000188488	SERPINA5	Adipose_Visceral_Omentum	distal	0.03	0.796
ENSG00000013573	DDX11	Adipose_Visceral_Omentum	proximal	-0.02	0.796
ENSG00000171291	ZNF439	Cells_EBV-transformed_lymphocytes	colon	-0.01	0.796
ENSG00000273568	AC131009.3	Cells_EBV-transformed_lymphocytes	male	-0.04	0.796
ENSG00000179409	GEMIN4	Adipose_Subcutaneous	proximal	0.01	0.796
ENSG00000145386	CCNA2	Adipose_Subcutaneous	rectal	-0.03	0.796
ENSG00000144290	SLC4A10	Colon_Transverse	rectal	-0.02	0.796
ENSG00000132470	ITGB4	Colon_Sigmoid	distal	-0.06	0.796
ENSG00000120805	ARL1	Colon_Sigmoid	proximal	0.02	0.796
ENSG00000108599	AKAP10	Colon_Transverse	distal	0.01	0.796
ENSG00000144401	METTL21A	Colon_Transverse	overall	0.01	0.796
ENSG00000163637	PRICKLE2	Adipose_Subcutaneous	female	-0.03	0.796
ENSG00000167670	CHAF1A	Whole_Blood	colon	0	0.796
ENSG00000168634	WFDC13	Adipose_Visceral_Omentum	female	0.02	0.796
ENSG00000174564	IL20RB	Colon_Sigmoid	rectal	-0.01	0.796
ENSG00000111711	GOLT1B	Whole_Blood	colon	0.01	0.796
ENSG00000197134	ZNF257	Cells_EBV-transformed_lymphocytes	overall	0	0.796
ENSG00000206127	GOLGA8O	Colon_Sigmoid	rectal	0.01	0.796
ENSG00000185883	ATP6V0C	Adipose_Visceral_Omentum	male	0.07	0.796
ENSG00000135905	DOCK10	Cells_EBV-transformed_lymphocytes	colon	0.01	0.796
ENSG00000117475	BLZF1	Adipose_Visceral_Omentum	proximal	-0.07	0.796
ENSG00000127472	PLA2G5	Adipose_Subcutaneous	distal	0.01	0.796
ENSG00000121417	ZNF211	Cells_EBV-transformed_lymphocytes	distal	-0.01	0.796
ENSG00000179698	WDR97	Adipose_Visceral_Omentum	distal	0.02	0.796
ENSG00000153207	AHCTF1	Whole_Blood	overall	-0.01	0.796
ENSG00000136240	KDELR2	Cells_EBV-transformed_lymphocytes	distal	0.01	0.796
ENSG00000165917	RAPSN	Colon_Transverse	distal	0.03	0.796
ENSG00000100596	SPTLC2	Cells_EBV-transformed_lymphocytes	male	-0.01	0.796
ENSG00000132704	FCRL2	Whole_Blood	colon	-0.03	0.796
ENSG00000256417	AC006206.2	Colon_Transverse	distal	0.06	0.796
ENSG00000066427	ATXN3	Adipose_Visceral_Omentum	colon	0	0.796
ENSG00000229314	ORM1	Whole_Blood	male	0.01	0.796
ENSG00000180881	CAPS2	Adipose_Subcutaneous	proximal	-0.01	0.796
ENSG00000070371	CLTCL1	Whole_Blood	rectal	0.01	0.796
ENSG00000198336	MYL4	Adipose_Visceral_Omentum	colon	-0.01	0.796
ENSG00000163536	SERPINI1	Colon_Sigmoid	distal	-0.01	0.796
ENSG00000112599	GUCA1B	Adipose_Visceral_Omentum	male	0.01	0.796
ENSG00000125851	PCSK2	Colon_Sigmoid	rectal	-0.01	0.796
ENSG00000197982	C1orf122	Whole_Blood	female	-0.02	0.796
ENSG00000132356	PRKAA1	Colon_Transverse	distal	-0.03	0.796
ENSG00000090924	PLEKHG2	Adipose_Subcutaneous	male	0.03	0.796
ENSG00000244124	ATP1B3-AS1	Colon_Sigmoid	colon	-0.02	0.796
ENSG00000029534	ANK1	Whole_Blood	male	0.02	0.796
ENSG00000196850	PPTC7	Adipose_Subcutaneous	rectal	0.04	0.796
ENSG00000151689	INPP1	Cells_EBV-transformed_lymphocytes	colon	-0.01	0.796
ENSG00000231389	HLA-DPA1	Colon_Sigmoid	distal	-0.01	0.796
ENSG00000243389	AC012442.2	Whole_Blood	overall	0	0.796
ENSG00000039650	PNKP	Whole_Blood	proximal	0.01	0.796
ENSG00000101109	STK4	Adipose_Subcutaneous	distal	0.04	0.796
ENSG00000005194	CIAPIN1	Whole_Blood	distal	-0.03	0.796
ENSG00000130957	FBP2	Adipose_Visceral_Omentum	rectal	-0.04	0.796
ENSG00000243836	WDR86-AS1	Colon_Sigmoid	female	-0.02	0.796
ENSG00000089351	GRAMD1A	Adipose_Visceral_Omentum	proximal	0.01	0.796
ENSG00000156521	TYSND1	Adipose_Subcutaneous	overall	-0.02	0.796
ENSG00000143631	FLG	Adipose_Visceral_Omentum	male	0.01	0.796
ENSG00000277526	AC245123.1	Cells_EBV-transformed_lymphocytes	colon	-0.02	0.796
ENSG00000181061	HIGD1A	Colon_Sigmoid	colon	-0.01	0.796
ENSG00000109929	SC5D	Adipose_Subcutaneous	overall	-0.01	0.796
ENSG00000126870	WDR60	Adipose_Subcutaneous	female	0.01	0.796
ENSG00000143416	SELENBP1	Colon_Sigmoid	proximal	-0.02	0.796
ENSG00000151572	ANO4	Adipose_Subcutaneous	overall	0.02	0.796
ENSG00000164332	UBLCP1	Whole_Blood	rectal	0.02	0.796
ENSG00000272989	LINC02012	Whole_Blood	distal	0.02	0.796
ENSG00000135956	TMEM127	Colon_Sigmoid	female	0.02	0.796
ENSG00000204681	GABBR1	Colon_Transverse	rectal	-0.01	0.796
ENSG00000256810	AC078925.1	Cells_EBV-transformed_lymphocytes	overall	0	0.796
ENSG00000185324	CDK10	Cells_EBV-transformed_lymphocytes	male	0.01	0.796
ENSG00000160972	PPP1R16A	Colon_Sigmoid	colon	0.02	0.796
ENSG00000179021	C3orf38	Whole_Blood	colon	0.01	0.796
ENSG00000237484	LINC01684	Adipose_Subcutaneous	distal	-0.04	0.796
ENSG00000169220	RGS14	Adipose_Subcutaneous	female	-0.01	0.796
ENSG00000225075	AL603832.1	Colon_Transverse	colon	-0.02	0.796
ENSG00000109016	DHRS7B	Cells_EBV-transformed_lymphocytes	male	-0.13	0.796
ENSG00000197106	SLC6A17	Colon_Sigmoid	rectal	-0.02	0.796
ENSG00000108733	PEX12	Colon_Transverse	female	0.05	0.796
ENSG00000160408	ST6GALNAC6	Colon_Sigmoid	distal	-0.02	0.796
ENSG00000231106	LINC01436	Colon_Transverse	male	0	0.796
ENSG00000172687	ZNF738	Colon_Sigmoid	rectal	-0.01	0.796
ENSG00000139117	CPNE8	Colon_Transverse	male	0.01	0.796
ENSG00000243317	STMP1	Colon_Transverse	colon	0.01	0.796
ENSG00000144136	SLC20A1	Colon_Transverse	proximal	-0.03	0.796
ENSG00000146192	FGD2	Adipose_Visceral_Omentum	rectal	0.02	0.796
ENSG00000228672	PROB1	Adipose_Subcutaneous	female	-0.01	0.796
ENSG00000080007	DDX43	Adipose_Subcutaneous	colon	-0.01	0.796
ENSG00000175193	PARL	Colon_Transverse	colon	0.04	0.796
ENSG00000106070	GRB10	Adipose_Visceral_Omentum	proximal	-0.04	0.796
ENSG00000226950	DANCR	Colon_Sigmoid	distal	0.01	0.796
ENSG00000149328	GLB1L2	Colon_Sigmoid	colon	0	0.796
ENSG00000197530	MIB2	Adipose_Subcutaneous	overall	0.01	0.796
ENSG00000211455	STK38L	Cells_EBV-transformed_lymphocytes	proximal	-0.01	0.796
ENSG00000163875	MEAF6	Colon_Transverse	rectal	-0.01	0.796
ENSG00000263874	LINC00672	Adipose_Visceral_Omentum	male	0.01	0.796
ENSG00000281103	TRG-AS1	Cells_EBV-transformed_lymphocytes	male	-0.18	0.796
ENSG00000132109	TRIM21	Colon_Sigmoid	proximal	0.06	0.796
ENSG00000151572	ANO4	Colon_Transverse	male	0.08	0.796
ENSG00000099866	MADCAM1	Adipose_Visceral_Omentum	distal	0.02	0.796
ENSG00000250971	AC110772.2	Adipose_Subcutaneous	overall	0	0.796
ENSG00000170889	RPS9	Adipose_Visceral_Omentum	male	0	0.796
ENSG00000074603	DPP8	Colon_Sigmoid	colon	0.01	0.796
ENSG00000181315	ZNF322	Adipose_Subcutaneous	male	0	0.796
ENSG00000162039	MEIOB	Adipose_Visceral_Omentum	male	-0.01	0.796
ENSG00000107736	CDH23	Adipose_Visceral_Omentum	overall	0.01	0.796
ENSG00000166435	XRRA1	Colon_Sigmoid	male	0.01	0.796
ENSG00000132970	WASF3	Whole_Blood	overall	-0.02	0.796
ENSG00000234912	SNHG20	Adipose_Visceral_Omentum	female	-0.02	0.796
ENSG00000070159	PTPN3	Colon_Sigmoid	proximal	-0.03	0.796
ENSG00000176623	RMDN1	Cells_EBV-transformed_lymphocytes	overall	0	0.796
ENSG00000129187	DCTD	Adipose_Subcutaneous	male	-0.01	0.796
ENSG00000241399	CD302	Cells_EBV-transformed_lymphocytes	female	-0.01	0.796
ENSG00000075340	ADD2	Colon_Sigmoid	rectal	0.04	0.796
ENSG00000243509	TNFRSF6B	Adipose_Subcutaneous	colon	0.03	0.796
ENSG00000143119	CD53	Adipose_Subcutaneous	male	0.02	0.796
ENSG00000107186	MPDZ	Adipose_Subcutaneous	rectal	0.01	0.796
ENSG00000272209	AL023583.1	Adipose_Subcutaneous	distal	0.01	0.796
ENSG00000184432	COPB2	Adipose_Subcutaneous	colon	-0.02	0.796
ENSG00000204345	CD300LD	Whole_Blood	rectal	-0.01	0.796
ENSG00000180773	SLC36A4	Whole_Blood	proximal	-0.03	0.796
ENSG00000261070	AP003071.2	Colon_Sigmoid	colon	-0.01	0.796
ENSG00000205517	RGL3	Whole_Blood	distal	0.01	0.796
ENSG00000142675	CNKSR1	Colon_Sigmoid	proximal	0	0.796
ENSG00000196705	ZNF431	Whole_Blood	colon	0.01	0.796
ENSG00000173744	AGFG1	Whole_Blood	distal	0.04	0.796
ENSG00000099822	HCN2	Cells_EBV-transformed_lymphocytes	proximal	0.02	0.796
ENSG00000003249	DBNDD1	Colon_Sigmoid	male	-0.01	0.796
ENSG00000215458	AATBC	Colon_Transverse	colon	0.01	0.796
ENSG00000182586	LINC00334	Colon_Transverse	female	0.02	0.796
ENSG00000275720	AC243830.2	Adipose_Subcutaneous	rectal	-0.01	0.796
ENSG00000127074	RGS13	Adipose_Visceral_Omentum	overall	-0.04	0.796
ENSG00000186792	HYAL3	Adipose_Subcutaneous	proximal	0.01	0.796
ENSG00000121350	PYROXD1	Cells_EBV-transformed_lymphocytes	female	-0.01	0.796
ENSG00000140443	IGF1R	Colon_Transverse	overall	-0.01	0.796
ENSG00000167554	ZNF610	Colon_Transverse	rectal	0.07	0.796
ENSG00000151725	CENPU	Adipose_Visceral_Omentum	colon	0	0.796
ENSG00000261971	MMP25-AS1	Adipose_Visceral_Omentum	male	0.02	0.796
ENSG00000142233	NTN5	Cells_EBV-transformed_lymphocytes	rectal	-0.02	0.796
ENSG00000153060	TEKT5	Cells_EBV-transformed_lymphocytes	male	-0.01	0.796
ENSG00000107147	KCNT1	Colon_Sigmoid	overall	0.01	0.796
ENSG00000177000	MTHFR	Whole_Blood	female	0.01	0.796
ENSG00000137642	SORL1	Adipose_Visceral_Omentum	proximal	-0.2	0.797
ENSG00000239605	STPG4	Colon_Sigmoid	female	0.12	0.797
ENSG00000140006	WDR89	Colon_Transverse	overall	-0.87	0.797
ENSG00000186184	POLR1D	Adipose_Visceral_Omentum	colon	0	0.797
ENSG00000108684	ASIC2	Adipose_Visceral_Omentum	colon	0.01	0.797
ENSG00000205531	NAP1L4	Adipose_Visceral_Omentum	rectal	0.01	0.797
ENSG00000187135	VSTM2B	Cells_EBV-transformed_lymphocytes	proximal	-0.02	0.797
ENSG00000254910	AC136475.2	Adipose_Visceral_Omentum	colon	-0.01	0.797
ENSG00000131409	LRRC4B	Colon_Transverse	overall	0.03	0.797
ENSG00000059758	CDK17	Whole_Blood	distal	0.04	0.797
ENSG00000247903	AC024896.1	Cells_EBV-transformed_lymphocytes	proximal	0	0.797
ENSG00000270332	SMC2-AS1	Colon_Sigmoid	proximal	-0.01	0.797
ENSG00000133742	CA1	Adipose_Subcutaneous	colon	0.03	0.797
ENSG00000205795	CYS1	Cells_EBV-transformed_lymphocytes	male	-0.01	0.797
ENSG00000159111	MRPL10	Adipose_Subcutaneous	rectal	-0.03	0.797
ENSG00000123999	INHA	Colon_Transverse	overall	0.01	0.797
ENSG00000236901	MIR600HG	Cells_EBV-transformed_lymphocytes	colon	0.01	0.797
ENSG00000158604	TMED4	Colon_Sigmoid	female	-0.01	0.797
ENSG00000101052	IFT52	Colon_Sigmoid	colon	-0.01	0.797
ENSG00000103269	RHBDL1	Colon_Sigmoid	colon	-0.01	0.797
ENSG00000173531	MST1	Adipose_Subcutaneous	distal	-0.01	0.797
ENSG00000110514	MADD	Adipose_Subcutaneous	male	0.02	0.797
ENSG00000227456	LINC00310	Colon_Transverse	female	0.05	0.797
ENSG00000166261	ZNF202	Adipose_Visceral_Omentum	distal	-0.01	0.797
ENSG00000157911	PEX10	Adipose_Visceral_Omentum	rectal	-0.01	0.797
ENSG00000254469	AP002495.1	Colon_Sigmoid	distal	0	0.797
ENSG00000149489	ROM1	Colon_Sigmoid	overall	-0.01	0.797
ENSG00000123136	DDX39A	Adipose_Subcutaneous	female	0.04	0.797
ENSG00000110080	ST3GAL4	Adipose_Visceral_Omentum	female	-0.02	0.797
ENSG00000234840	LINC01239	Colon_Sigmoid	rectal	-0.01	0.797
ENSG00000118200	CAMSAP2	Colon_Sigmoid	overall	-0.01	0.797
ENSG00000272432	AL031432.3	Adipose_Subcutaneous	proximal	0.02	0.797
ENSG00000121898	CPXM2	Colon_Transverse	proximal	0.02	0.797
ENSG00000163694	RBM47	Colon_Transverse	proximal	0.03	0.797
ENSG00000235852	AC005540.1	Cells_EBV-transformed_lymphocytes	colon	0	0.797
ENSG00000158019	BABAM2	Adipose_Subcutaneous	rectal	-0.02	0.797
ENSG00000258867	LINC01146	Adipose_Subcutaneous	distal	-0.03	0.797
ENSG00000234880	LINC00163	Adipose_Visceral_Omentum	colon	0.01	0.797
ENSG00000239389	PCDHA13	Colon_Transverse	colon	0.01	0.797
ENSG00000154723	ATP5PF	Adipose_Visceral_Omentum	colon	-0.02	0.797
ENSG00000139726	DENR	Colon_Transverse	rectal	-0.02	0.797
ENSG00000111879	FAM184A	Adipose_Subcutaneous	rectal	0.01	0.797
ENSG00000177409	SAMD9L	Whole_Blood	proximal	0.01	0.797
ENSG00000053524	MCF2L2	Colon_Sigmoid	overall	0.01	0.797
ENSG00000105053	VRK3	Whole_Blood	male	0.03	0.797
ENSG00000276742	AL731566.3	Colon_Transverse	rectal	0.01	0.797
ENSG00000083857	FAT1	Colon_Sigmoid	male	-0.11	0.797
ENSG00000125458	NT5C	Whole_Blood	distal	0.02	0.797
ENSG00000128872	TMOD2	Colon_Sigmoid	female	0.01	0.797
ENSG00000131748	STARD3	Cells_EBV-transformed_lymphocytes	distal	-0.01	0.797
ENSG00000043514	TRIT1	Whole_Blood	overall	0	0.797
ENSG00000154743	TSEN2	Adipose_Subcutaneous	proximal	0.02	0.797
ENSG00000164300	SERINC5	Cells_EBV-transformed_lymphocytes	colon	-0.01	0.797
ENSG00000233081	AL353764.1	Adipose_Subcutaneous	rectal	-0.01	0.797
ENSG00000105647	PIK3R2	Adipose_Subcutaneous	rectal	-0.06	0.797
ENSG00000168615	ADAM9	Whole_Blood	female	0.01	0.797
ENSG00000176593	AC008969.1	Adipose_Subcutaneous	overall	0	0.797
ENSG00000254102	AC090136.3	Adipose_Visceral_Omentum	proximal	-0.04	0.797
ENSG00000250252	LINC02430	Colon_Transverse	rectal	-0.02	0.797
ENSG00000069431	ABCC9	Colon_Sigmoid	rectal	-0.02	0.797
ENSG00000266916	ZNF793-AS1	Colon_Transverse	distal	-0.03	0.797
ENSG00000111775	COX6A1	Adipose_Subcutaneous	proximal	-0.02	0.797
ENSG00000157184	CPT2	Cells_EBV-transformed_lymphocytes	rectal	-0.04	0.797
ENSG00000204583	LRCOL1	Adipose_Visceral_Omentum	male	-0.02	0.797
ENSG00000078549	ADCYAP1R1	Adipose_Visceral_Omentum	proximal	-0.03	0.797
ENSG00000163885	CFAP100	Colon_Sigmoid	colon	0.02	0.797
ENSG00000242515	UGT1A10	Colon_Transverse	overall	-0.02	0.797
ENSG00000124920	MYRF	Adipose_Subcutaneous	overall	-0.02	0.797
ENSG00000151729	SLC25A4	Adipose_Visceral_Omentum	proximal	0.03	0.797
ENSG00000198643	FAM3D	Whole_Blood	proximal	0.02	0.797
ENSG00000136718	IMP4	Cells_EBV-transformed_lymphocytes	male	0.02	0.797
ENSG00000066185	ZMYND12	Whole_Blood	female	-0.01	0.797
ENSG00000218537	MIF-AS1	Colon_Sigmoid	female	0	0.797
ENSG00000283646	LINC02009	Colon_Sigmoid	distal	-0.02	0.797
ENSG00000178934	LGALS7B	Whole_Blood	distal	0.05	0.797
ENSG00000135324	MRAP2	Adipose_Subcutaneous	colon	0.02	0.797
ENSG00000183696	UPP1	Adipose_Subcutaneous	female	0.01	0.797
ENSG00000176236	RPP38-DT	Adipose_Visceral_Omentum	overall	0.04	0.797
ENSG00000271795	AC011337.1	Whole_Blood	proximal	0.02	0.797
ENSG00000272542	AL137246.1	Adipose_Subcutaneous	overall	0.01	0.797
ENSG00000130957	FBP2	Adipose_Subcutaneous	distal	0.03	0.797
ENSG00000234614	C2CD4D-AS1	Colon_Transverse	male	0.02	0.797
ENSG00000060642	PIGV	Colon_Sigmoid	distal	-0.01	0.797
ENSG00000130244	FAM98C	Adipose_Visceral_Omentum	male	-0.02	0.797
ENSG00000183688	RFLNB	Colon_Sigmoid	overall	0.01	0.797
ENSG00000129667	RHBDF2	Cells_EBV-transformed_lymphocytes	proximal	-0.01	0.797
ENSG00000228115	AL161725.2	Colon_Transverse	proximal	-0.02	0.797
ENSG00000188822	CNR2	Cells_EBV-transformed_lymphocytes	male	0.03	0.797
ENSG00000100154	TTC28	Cells_EBV-transformed_lymphocytes	distal	-0.06	0.797
ENSG00000137845	ADAM10	Cells_EBV-transformed_lymphocytes	female	0.24	0.797
ENSG00000273199	AP000692.2	Whole_Blood	rectal	0.04	0.797
ENSG00000157551	KCNJ15	Adipose_Subcutaneous	male	-0.02	0.797
ENSG00000165646	SLC18A2	Adipose_Subcutaneous	male	-0.02	0.797
ENSG00000234630	AC245060.2	Whole_Blood	female	-0.01	0.797
ENSG00000187758	ADH1A	Colon_Transverse	male	-0.01	0.797
ENSG00000159708	LRRC36	Adipose_Subcutaneous	overall	0.09	0.797
ENSG00000108654	DDX5	Adipose_Visceral_Omentum	proximal	-0.02	0.797
ENSG00000108474	PIGL	Colon_Transverse	distal	0.01	0.797
ENSG00000105650	PDE4C	Colon_Transverse	female	0.01	0.797
ENSG00000135506	OS9	Adipose_Visceral_Omentum	distal	-0.01	0.797
ENSG00000182873	PRKCZ-AS1	Colon_Transverse	colon	0.01	0.797
ENSG00000273487	AC104836.1	Whole_Blood	overall	-0.02	0.797
ENSG00000169413	RNASE6	Colon_Transverse	colon	0.01	0.797
ENSG00000267344	AC003070.1	Colon_Transverse	male	0.02	0.797
ENSG00000074047	GLI2	Adipose_Visceral_Omentum	colon	-0.05	0.797
ENSG00000273841	TAF9	Colon_Sigmoid	female	0.01	0.797
ENSG00000177096	PHETA2	Colon_Sigmoid	rectal	0.01	0.797
ENSG00000182551	ADI1	Cells_EBV-transformed_lymphocytes	colon	0	0.797
ENSG00000095203	EPB41L4B	Colon_Transverse	distal	-0.09	0.797
ENSG00000121741	ZMYM2	Whole_Blood	female	-0.03	0.797
ENSG00000152380	FAM151B	Whole_Blood	colon	-0.01	0.797
ENSG00000172273	HINFP	Colon_Transverse	colon	0.01	0.797
ENSG00000115593	SMYD1	Colon_Sigmoid	overall	-0.01	0.797
ENSG00000204614	TRIM40	Colon_Transverse	male	0.01	0.797
ENSG00000132305	IMMT	Whole_Blood	distal	-0.01	0.797
ENSG00000273489	AC008264.2	Cells_EBV-transformed_lymphocytes	proximal	-0.03	0.797
ENSG00000134375	TIMM17A	Colon_Transverse	rectal	0.01	0.797
ENSG00000176087	SLC35A4	Cells_EBV-transformed_lymphocytes	female	0.01	0.797
ENSG00000189269	DRICH1	Cells_EBV-transformed_lymphocytes	rectal	0.01	0.797
ENSG00000167646	DNAAF3	Colon_Sigmoid	overall	0	0.797
ENSG00000171806	METTL18	Cells_EBV-transformed_lymphocytes	colon	0	0.797
ENSG00000269514	AC024257.3	Colon_Sigmoid	overall	-0.01	0.797
ENSG00000145107	TM4SF19	Adipose_Subcutaneous	proximal	0.04	0.797
ENSG00000204634	TBC1D8	Adipose_Subcutaneous	female	-0.01	0.797
ENSG00000162373	BEND5	Adipose_Subcutaneous	overall	-0.17	0.797
ENSG00000136367	ZFHX2	Cells_EBV-transformed_lymphocytes	overall	0.01	0.797
ENSG00000157077	ZFYVE9	Adipose_Visceral_Omentum	overall	0.03	0.797
ENSG00000269834	ZNF528-AS1	Whole_Blood	distal	-0.01	0.797
ENSG00000204577	LILRB3	Colon_Transverse	female	-0.02	0.797
ENSG00000167377	ZNF23	Whole_Blood	rectal	-0.01	0.797
ENSG00000115457	IGFBP2	Colon_Transverse	proximal	0.02	0.797
ENSG00000149090	PAMR1	Adipose_Visceral_Omentum	overall	0.01	0.797
ENSG00000180881	CAPS2	Whole_Blood	female	-0.01	0.797
ENSG00000168876	ANKRD49	Adipose_Visceral_Omentum	overall	0.14	0.797
ENSG00000019144	PHLDB1	Colon_Sigmoid	male	0.05	0.797
ENSG00000235381	AL596202.1	Colon_Sigmoid	proximal	-0.01	0.797
ENSG00000234171	RNASEH1-AS1	Adipose_Visceral_Omentum	rectal	0	0.797
ENSG00000154237	LRRK1	Whole_Blood	male	0.02	0.797
ENSG00000135506	OS9	Colon_Transverse	colon	0.01	0.797
ENSG00000174796	THAP6	Cells_EBV-transformed_lymphocytes	colon	0.01	0.797
ENSG00000141556	TBCD	Adipose_Subcutaneous	colon	-0.01	0.797
ENSG00000007376	RPUSD1	Adipose_Visceral_Omentum	rectal	-0.02	0.797
ENSG00000184508	HDDC3	Colon_Transverse	rectal	0.03	0.797
ENSG00000171497	PPID	Colon_Sigmoid	distal	0.02	0.797
ENSG00000134809	TIMM10	Adipose_Visceral_Omentum	colon	0	0.797
ENSG00000261455	LINC01003	Cells_EBV-transformed_lymphocytes	female	0.01	0.797
ENSG00000127463	EMC1	Colon_Transverse	male	-0.01	0.797
ENSG00000165995	CACNB2	Colon_Transverse	female	-0.06	0.797
ENSG00000197483	ZNF628	Whole_Blood	colon	0.01	0.797
ENSG00000105697	HAMP	Colon_Sigmoid	overall	-0.02	0.797
ENSG00000173442	EHBP1L1	Colon_Transverse	female	-0.11	0.797
ENSG00000181220	ZNF746	Adipose_Visceral_Omentum	male	0.03	0.797
ENSG00000272438	AL645608.6	Colon_Transverse	distal	0.03	0.797
ENSG00000086205	FOLH1	Colon_Sigmoid	proximal	0.01	0.797
ENSG00000182636	NDN	Adipose_Subcutaneous	rectal	0.01	0.797
ENSG00000186377	CYP4X1	Adipose_Subcutaneous	rectal	0.05	0.797
ENSG00000261560	AC007216.3	Cells_EBV-transformed_lymphocytes	female	0.02	0.797
ENSG00000100650	SRSF5	Adipose_Visceral_Omentum	proximal	-0.05	0.797
ENSG00000129197	RPAIN	Adipose_Visceral_Omentum	proximal	0.01	0.797
ENSG00000167371	PRRT2	Adipose_Subcutaneous	distal	-0.05	0.797
ENSG00000196937	FAM3C	Adipose_Subcutaneous	overall	0.01	0.797
ENSG00000270820	AC016727.1	Whole_Blood	distal	-0.01	0.797
ENSG00000272333	KMT2B	Colon_Sigmoid	proximal	0.02	0.797
ENSG00000182931	WFDC10B	Colon_Transverse	female	0.01	0.797
ENSG00000163702	IL17RC	Colon_Transverse	proximal	0.01	0.797
ENSG00000167645	YIF1B	Whole_Blood	distal	-0.01	0.797
ENSG00000120805	ARL1	Adipose_Visceral_Omentum	rectal	0.02	0.797
ENSG00000197561	ELANE	Adipose_Visceral_Omentum	distal	-0.03	0.797
ENSG00000131979	GCH1	Whole_Blood	female	-0.01	0.797
ENSG00000100823	APEX1	Colon_Sigmoid	female	0.03	0.797
ENSG00000140350	ANP32A	Adipose_Visceral_Omentum	rectal	-0.06	0.797
ENSG00000135437	RDH5	Colon_Transverse	female	0.01	0.797
ENSG00000151092	NGLY1	Whole_Blood	colon	0.03	0.797
ENSG00000184719	RNLS	Adipose_Subcutaneous	distal	-0.02	0.797
ENSG00000189190	ZNF600	Colon_Transverse	distal	0	0.797
ENSG00000160685	ZBTB7B	Adipose_Visceral_Omentum	male	-0.01	0.797
ENSG00000103335	PIEZO1	Colon_Sigmoid	male	-0.01	0.797
ENSG00000052723	SIKE1	Adipose_Visceral_Omentum	male	0.02	0.797
ENSG00000278133	AC135050.6	Whole_Blood	distal	0.01	0.797
ENSG00000259539	AC051619.6	Colon_Transverse	proximal	-0.01	0.797
ENSG00000156687	UNC5D	Colon_Sigmoid	female	0.01	0.797
ENSG00000177570	SAMD12	Cells_EBV-transformed_lymphocytes	overall	0.99	0.797
ENSG00000181240	SLC25A41	Colon_Transverse	male	0	0.797
ENSG00000139620	KANSL2	Whole_Blood	rectal	0.02	0.797
ENSG00000143353	LYPLAL1	Whole_Blood	colon	0.02	0.797
ENSG00000007516	BAIAP3	Colon_Transverse	male	0.02	0.797
ENSG00000274180	NATD1	Colon_Transverse	distal	-0.02	0.797
ENSG00000117226	GBP3	Adipose_Visceral_Omentum	female	0	0.797
ENSG00000227740	LINC02803	Cells_EBV-transformed_lymphocytes	rectal	0.01	0.797
ENSG00000107821	KAZALD1	Colon_Transverse	overall	-0.03	0.797
ENSG00000153208	MERTK	Colon_Transverse	colon	-0.01	0.797
ENSG00000154358	OBSCN	Colon_Transverse	rectal	-0.02	0.797
ENSG00000115170	ACVR1	Cells_EBV-transformed_lymphocytes	rectal	0.01	0.797
ENSG00000273466	AC012510.1	Adipose_Visceral_Omentum	male	0.04	0.797
ENSG00000136052	SLC41A2	Colon_Transverse	overall	0.03	0.797
ENSG00000270457	AC093424.1	Colon_Transverse	rectal	-0.05	0.797
ENSG00000056487	PHF21B	Adipose_Subcutaneous	rectal	0.05	0.797
ENSG00000280007	AC008079.1	Colon_Sigmoid	distal	-0.05	0.797
ENSG00000229809	ZNF688	Colon_Sigmoid	distal	-0.05	0.797
ENSG00000170889	RPS9	Colon_Transverse	male	0	0.797
ENSG00000242259	C22orf39	Adipose_Visceral_Omentum	male	0.01	0.797
ENSG00000181350	LRRC75A	Colon_Sigmoid	female	-0.01	0.797
ENSG00000196312	MFSD14C	Adipose_Visceral_Omentum	distal	-0.01	0.797
ENSG00000178980	SELENOW	Adipose_Visceral_Omentum	colon	0	0.797
ENSG00000164068	RNF123	Adipose_Subcutaneous	female	0.01	0.797
ENSG00000253214	AC079209.1	Adipose_Visceral_Omentum	female	0.01	0.797
ENSG00000188404	SELL	Whole_Blood	colon	-0.01	0.797
ENSG00000057757	PITHD1	Whole_Blood	distal	0.02	0.797
ENSG00000187122	SLIT1	Cells_EBV-transformed_lymphocytes	female	0.01	0.797
ENSG00000260657	AC107871.2	Colon_Sigmoid	female	-0.01	0.797
ENSG00000144395	CCDC150	Adipose_Visceral_Omentum	female	0.02	0.797
ENSG00000263489	AC127029.2	Colon_Sigmoid	rectal	-0.03	0.797
ENSG00000197746	PSAP	Colon_Transverse	rectal	0.02	0.797
ENSG00000248049	UBA6-AS1	Colon_Transverse	female	-0.02	0.797
ENSG00000267858	MZF1-AS1	Colon_Transverse	colon	0.03	0.797
ENSG00000152133	GPATCH11	Adipose_Visceral_Omentum	proximal	0.02	0.797
ENSG00000187240	DYNC2H1	Adipose_Subcutaneous	distal	-0.02	0.797
ENSG00000131042	LILRB2	Colon_Transverse	colon	-0.06	0.797
ENSG00000034693	PEX3	Colon_Transverse	colon	-0.02	0.797
ENSG00000236740	AL033384.1	Adipose_Visceral_Omentum	distal	0.02	0.797
ENSG00000172007	RAB33B	Cells_EBV-transformed_lymphocytes	overall	0.02	0.797
ENSG00000109610	SOD3	Colon_Sigmoid	proximal	-0.05	0.797
ENSG00000272733	AP000345.2	Adipose_Subcutaneous	rectal	0.01	0.797
ENSG00000163808	KIF15	Adipose_Subcutaneous	colon	-0.04	0.797
ENSG00000189043	NDUFA4	Colon_Transverse	male	0.05	0.797
ENSG00000156639	ZFAND3	Adipose_Visceral_Omentum	proximal	0.2	0.797
ENSG00000260097	SPDYE6	Adipose_Visceral_Omentum	distal	0.03	0.797
ENSG00000267060	PTGES3L	Colon_Sigmoid	distal	0.02	0.797
ENSG00000074416	MGLL	Cells_EBV-transformed_lymphocytes	colon	0.02	0.797
ENSG00000188778	ADRB3	Adipose_Subcutaneous	male	0.03	0.797
ENSG00000163501	IHH	Adipose_Subcutaneous	distal	0.02	0.797
ENSG00000140368	PSTPIP1	Cells_EBV-transformed_lymphocytes	proximal	-0.02	0.797
ENSG00000215305	VPS16	Colon_Transverse	male	-0.01	0.797
ENSG00000260052	AC023813.3	Adipose_Subcutaneous	colon	0.01	0.797
ENSG00000273018	FAM106A	Colon_Sigmoid	proximal	-0.01	0.797
ENSG00000197563	PIGN	Cells_EBV-transformed_lymphocytes	overall	0.01	0.797
ENSG00000116698	SMG7	Colon_Sigmoid	distal	0.01	0.797
ENSG00000259959	AC107068.1	Adipose_Subcutaneous	male	-0.01	0.797
ENSG00000150401	DCUN1D2	Adipose_Subcutaneous	colon	-0.01	0.797
ENSG00000110799	VWF	Adipose_Subcutaneous	male	0.04	0.797
ENSG00000273559	CWC25	Whole_Blood	overall	-0.01	0.797
ENSG00000142347	MYO1F	Whole_Blood	rectal	0.02	0.797
ENSG00000144891	AGTR1	Colon_Transverse	rectal	0.02	0.797
ENSG00000066185	ZMYND12	Adipose_Subcutaneous	female	-0.01	0.797
ENSG00000105202	FBL	Adipose_Visceral_Omentum	female	-0.01	0.797
ENSG00000123453	SARDH	Whole_Blood	overall	0	0.797
ENSG00000271913	AL035530.2	Adipose_Visceral_Omentum	proximal	0.09	0.797
ENSG00000170100	ZNF778	Colon_Transverse	male	0.04	0.797
ENSG00000204860	FAM201A	Whole_Blood	colon	-0.03	0.797
ENSG00000108590	MED31	Colon_Sigmoid	rectal	0.02	0.797
ENSG00000248544	AC008676.1	Adipose_Subcutaneous	distal	-0.01	0.797
ENSG00000260645	AL359715.2	Colon_Transverse	rectal	0.03	0.797
ENSG00000197769	MAP1LC3C	Adipose_Subcutaneous	overall	-0.02	0.797
ENSG00000099308	MAST3	Adipose_Subcutaneous	colon	-0.03	0.797
ENSG00000120896	SORBS3	Whole_Blood	male	-0.01	0.797
ENSG00000103326	CAPN15	Colon_Transverse	male	0.01	0.797
ENSG00000167037	SGSM1	Adipose_Subcutaneous	proximal	-0.02	0.797
ENSG00000169085	VXN	Colon_Transverse	male	-0.02	0.797
ENSG00000167536	DHRS13	Whole_Blood	overall	0.01	0.797
ENSG00000169169	CPT1C	Cells_EBV-transformed_lymphocytes	colon	-0.02	0.797
ENSG00000237773	AC073332.1	Colon_Sigmoid	colon	0.02	0.797
ENSG00000250685	AC009123.1	Colon_Sigmoid	distal	0.01	0.797
ENSG00000172757	CFL1	Colon_Sigmoid	proximal	-0.03	0.797
ENSG00000274422	AC245060.5	Colon_Transverse	overall	-0.01	0.797
ENSG00000226819	MEIS1-AS3	Colon_Transverse	female	-0.01	0.797
ENSG00000111642	CHD4	Whole_Blood	female	0.03	0.797
ENSG00000132854	KANK4	Adipose_Subcutaneous	male	-0.02	0.797
ENSG00000183891	TTC32	Adipose_Subcutaneous	overall	-0.11	0.797
ENSG00000169991	IFFO2	Colon_Sigmoid	proximal	0.02	0.797
ENSG00000156017	CARNMT1	Adipose_Subcutaneous	male	0.02	0.797
ENSG00000146278	PNRC1	Adipose_Subcutaneous	female	0.03	0.797
ENSG00000188760	TMEM198	Colon_Transverse	colon	-0.01	0.797
ENSG00000269397	AC011503.2	Adipose_Visceral_Omentum	male	-0.02	0.797
ENSG00000064309	CDON	Adipose_Visceral_Omentum	distal	0.01	0.797
ENSG00000100450	GZMH	Colon_Sigmoid	rectal	0.03	0.797
ENSG00000254054	AC087273.2	Adipose_Visceral_Omentum	male	-0.02	0.797
ENSG00000141428	C18orf21	Cells_EBV-transformed_lymphocytes	female	0.06	0.797
ENSG00000224965	LINC02586	Adipose_Subcutaneous	rectal	-0.03	0.797
ENSG00000135540	NHSL1	Whole_Blood	colon	0.02	0.797
ENSG00000100523	DDHD1	Adipose_Subcutaneous	colon	0.01	0.797
ENSG00000106290	TAF6	Whole_Blood	rectal	0.02	0.797
ENSG00000005844	ITGAL	Adipose_Visceral_Omentum	male	0.02	0.797
ENSG00000237181	AC147651.4	Whole_Blood	female	0.01	0.797
ENSG00000026652	AGPAT4	Whole_Blood	colon	-0.01	0.797
ENSG00000186472	PCLO	Colon_Sigmoid	proximal	-0.1	0.797
ENSG00000149451	ADAM33	Colon_Sigmoid	distal	-0.01	0.797
ENSG00000214279	SCART1	Colon_Transverse	female	0.01	0.797
ENSG00000259604	AC015712.4	Colon_Sigmoid	rectal	0.02	0.797
ENSG00000175787	ZNF169	Adipose_Visceral_Omentum	proximal	0.03	0.797
ENSG00000134287	ARF3	Cells_EBV-transformed_lymphocytes	overall	0.01	0.797
ENSG00000185829	ARL17A	Adipose_Visceral_Omentum	male	-0.01	0.797
ENSG00000247903	AC024896.1	Colon_Sigmoid	colon	0	0.797
ENSG00000008516	MMP25	Colon_Transverse	proximal	-0.02	0.797
ENSG00000110063	DCPS	Colon_Transverse	proximal	-0.02	0.797
ENSG00000076356	PLXNA2	Whole_Blood	proximal	-0.03	0.797
ENSG00000269564	AC008753.2	Whole_Blood	male	-0.03	0.797
ENSG00000229124	VIM-AS1	Adipose_Subcutaneous	rectal	-0.02	0.797
ENSG00000278621	AC037198.2	Whole_Blood	male	0.01	0.797
ENSG00000103966	EHD4	Colon_Transverse	distal	0.02	0.797
ENSG00000105205	CLC	Adipose_Subcutaneous	proximal	-0.03	0.797
ENSG00000281026	N4BP2L2-IT2	Adipose_Subcutaneous	female	-0.03	0.797
ENSG00000132965	ALOX5AP	Adipose_Visceral_Omentum	rectal	0.03	0.797
ENSG00000138442	WDR12	Adipose_Subcutaneous	overall	-0.02	0.797
ENSG00000169964	TMEM42	Colon_Sigmoid	distal	0.08	0.797
ENSG00000259994	AL353796.1	Colon_Transverse	proximal	-0.01	0.797
ENSG00000141076	UTP4	Adipose_Subcutaneous	proximal	0.01	0.797
ENSG00000272144	AC025171.4	Colon_Sigmoid	male	0.03	0.797
ENSG00000108091	CCDC6	Adipose_Subcutaneous	rectal	-0.06	0.797
ENSG00000130803	ZNF317	Adipose_Subcutaneous	overall	0.01	0.797
ENSG00000169184	MN1	Colon_Transverse	proximal	-0.04	0.797
ENSG00000179528	LBX2	Colon_Sigmoid	male	-0.02	0.797
ENSG00000188986	NELFB	Colon_Sigmoid	female	0.01	0.797
ENSG00000139289	PHLDA1	Adipose_Subcutaneous	colon	-0.04	0.797
ENSG00000189045	ANKDD1B	Colon_Sigmoid	female	-0.04	0.797
ENSG00000238287	AL603839.3	Colon_Transverse	male	-0.01	0.797
ENSG00000198768	APCDD1L	Adipose_Visceral_Omentum	colon	-0.01	0.797
ENSG00000062194	GPBP1	Adipose_Subcutaneous	male	0.06	0.797
ENSG00000205885	C1RL-AS1	Adipose_Subcutaneous	rectal	-0.01	0.797
ENSG00000167193	CRK	Colon_Sigmoid	rectal	0.02	0.797
ENSG00000256751	PLBD1-AS1	Adipose_Subcutaneous	rectal	0.01	0.797
ENSG00000172366	MCRIP2	Adipose_Subcutaneous	rectal	0.03	0.797
ENSG00000198791	CNOT7	Adipose_Subcutaneous	proximal	0.02	0.797
ENSG00000187626	ZKSCAN4	Colon_Sigmoid	male	-0.02	0.797
ENSG00000154945	ANKRD40	Colon_Sigmoid	colon	0.01	0.797
ENSG00000260487	AC116348.1	Colon_Transverse	male	0.01	0.797
ENSG00000125148	MT2A	Adipose_Visceral_Omentum	proximal	0.03	0.797
ENSG00000164828	SUN1	Cells_EBV-transformed_lymphocytes	proximal	0.02	0.797
ENSG00000108561	C1QBP	Adipose_Visceral_Omentum	proximal	-0.05	0.797
ENSG00000012822	CALCOCO1	Adipose_Subcutaneous	colon	-0.04	0.797
ENSG00000188229	TUBB4B	Adipose_Subcutaneous	distal	-0.06	0.797
ENSG00000139364	TMEM132B	Adipose_Visceral_Omentum	proximal	-0.02	0.797
ENSG00000164985	PSIP1	Cells_EBV-transformed_lymphocytes	colon	0.02	0.797
ENSG00000221944	TIGD1	Whole_Blood	distal	-0.01	0.797
ENSG00000196756	SNHG17	Cells_EBV-transformed_lymphocytes	proximal	0	0.797
ENSG00000110080	ST3GAL4	Cells_EBV-transformed_lymphocytes	distal	-0.01	0.797
ENSG00000235271	Z97353.2	Adipose_Visceral_Omentum	colon	-0.01	0.797
ENSG00000103160	HSDL1	Adipose_Subcutaneous	rectal	-0.03	0.797
ENSG00000133466	C1QTNF6	Whole_Blood	distal	0	0.797
ENSG00000105997	HOXA3	Adipose_Subcutaneous	distal	0.05	0.797
ENSG00000254419	AL139349.1	Colon_Sigmoid	distal	0.01	0.797
ENSG00000241058	NSUN6	Adipose_Visceral_Omentum	distal	0	0.797
ENSG00000243819	RN7SL832P	Colon_Transverse	rectal	0.01	0.797
ENSG00000227920	AL353597.1	Whole_Blood	distal	-0.01	0.797
ENSG00000204564	C6orf136	Whole_Blood	distal	0.04	0.797
ENSG00000123178	SPRYD7	Colon_Transverse	overall	-0.04	0.797
ENSG00000198363	ASPH	Adipose_Subcutaneous	rectal	-0.04	0.797
ENSG00000196208	GREB1	Adipose_Visceral_Omentum	male	-0.03	0.797
ENSG00000088876	ZNF343	Adipose_Subcutaneous	male	0.01	0.797
ENSG00000196421	C20orf204	Adipose_Visceral_Omentum	distal	-0.02	0.797
ENSG00000178722	C5orf64	Adipose_Subcutaneous	overall	-0.01	0.797
ENSG00000197302	ZNF720	Cells_EBV-transformed_lymphocytes	rectal	0.02	0.797
ENSG00000141446	ESCO1	Colon_Sigmoid	overall	0.02	0.797
ENSG00000168090	COPS6	Cells_EBV-transformed_lymphocytes	distal	-0.04	0.797
ENSG00000134955	SLC37A2	Adipose_Subcutaneous	female	-0.01	0.797
ENSG00000105755	ETHE1	Adipose_Visceral_Omentum	proximal	-0.01	0.797
ENSG00000135318	NT5E	Whole_Blood	female	-0.01	0.797
ENSG00000187764	SEMA4D	Adipose_Visceral_Omentum	colon	0.02	0.797
ENSG00000114021	NIT2	Colon_Sigmoid	distal	0.01	0.797
ENSG00000129187	DCTD	Whole_Blood	rectal	-0.01	0.797
ENSG00000183783	KCTD8	Adipose_Subcutaneous	female	-0.01	0.797
ENSG00000108559	NUP88	Adipose_Subcutaneous	overall	0.01	0.797
ENSG00000196417	ZNF765	Adipose_Visceral_Omentum	proximal	0.01	0.797
ENSG00000170779	CDCA4	Adipose_Visceral_Omentum	distal	-0.07	0.797
ENSG00000145386	CCNA2	Adipose_Visceral_Omentum	proximal	0.02	0.797
ENSG00000139410	SDSL	Colon_Sigmoid	male	-0.06	0.797
ENSG00000187609	EXD3	Colon_Transverse	proximal	-0.04	0.797
ENSG00000143842	SOX13	Adipose_Subcutaneous	male	0.02	0.797
ENSG00000225177	AL590617.2	Colon_Sigmoid	rectal	0.01	0.797
ENSG00000165629	ATP5F1C	Adipose_Visceral_Omentum	overall	-0.01	0.797
ENSG00000176619	LMNB2	Adipose_Subcutaneous	proximal	-0.08	0.797
ENSG00000165478	HEPACAM	Colon_Transverse	colon	0.03	0.797
ENSG00000166086	JAM3	Colon_Transverse	male	0.03	0.797
ENSG00000144597	EAF1	Colon_Sigmoid	overall	0.02	0.797
ENSG00000171497	PPID	Adipose_Visceral_Omentum	male	0.02	0.797
ENSG00000253392	AC119403.1	Colon_Transverse	female	0.03	0.797
ENSG00000100991	TRPC4AP	Whole_Blood	proximal	0.01	0.797
ENSG00000189266	PNRC2	Adipose_Visceral_Omentum	colon	-0.04	0.797
ENSG00000088448	ANKRD10	Adipose_Subcutaneous	distal	0.04	0.797
ENSG00000103429	BFAR	Adipose_Subcutaneous	colon	0.03	0.797
ENSG00000136869	TLR4	Whole_Blood	distal	-0.01	0.797
ENSG00000257621	PSMA3-AS1	Whole_Blood	female	-0.02	0.797
ENSG00000163421	PROK2	Adipose_Subcutaneous	female	0.03	0.797
ENSG00000116704	SLC35D1	Whole_Blood	proximal	0.01	0.797
ENSG00000172247	C1QTNF4	Whole_Blood	rectal	-0.01	0.797
ENSG00000154277	UCHL1	Colon_Sigmoid	female	-0.01	0.797
ENSG00000015133	CCDC88C	Colon_Transverse	proximal	0.02	0.797
ENSG00000260052	AC023813.3	Whole_Blood	distal	-0.01	0.797
ENSG00000144895	EIF2A	Adipose_Subcutaneous	proximal	0	0.797
ENSG00000124104	SNX21	Whole_Blood	colon	-0.01	0.797
ENSG00000165304	MELK	Cells_EBV-transformed_lymphocytes	proximal	-0.01	0.797
ENSG00000138018	SELENOI	Adipose_Subcutaneous	distal	0.01	0.797
ENSG00000180537	RNF182	Colon_Sigmoid	male	-0.03	0.797
ENSG00000070087	PFN2	Adipose_Visceral_Omentum	overall	0.01	0.797
ENSG00000132773	TOE1	Colon_Sigmoid	rectal	-0.11	0.797
ENSG00000167904	TMEM68	Colon_Sigmoid	proximal	0.01	0.797
ENSG00000148290	SURF1	Adipose_Subcutaneous	female	0	0.797
ENSG00000130997	POLN	Colon_Sigmoid	proximal	0.06	0.797
ENSG00000054392	HHAT	Adipose_Subcutaneous	distal	0.03	0.797
ENSG00000116266	STXBP3	Whole_Blood	colon	0.02	0.797
ENSG00000248869	LINC02511	Adipose_Visceral_Omentum	distal	-0.02	0.797
ENSG00000254999	BRK1	Colon_Transverse	colon	0.01	0.797
ENSG00000103472	RRN3P2	Colon_Transverse	proximal	0.02	0.797
ENSG00000283635	AC012485.3	Cells_EBV-transformed_lymphocytes	proximal	0.01	0.797
ENSG00000204843	DCTN1	Whole_Blood	proximal	0.04	0.797
ENSG00000165478	HEPACAM	Adipose_Subcutaneous	colon	-0.01	0.797
ENSG00000135441	BLOC1S1	Colon_Transverse	male	0.02	0.797
ENSG00000107551	RASSF4	Adipose_Subcutaneous	proximal	-0.01	0.797
ENSG00000180357	ZNF609	Colon_Transverse	colon	-0.02	0.797
ENSG00000065559	MAP2K4	Colon_Transverse	distal	0.17	0.797
ENSG00000132376	INPP5K	Colon_Sigmoid	rectal	0.02	0.797
ENSG00000148834	GSTO1	Colon_Sigmoid	colon	0.01	0.797
ENSG00000150045	KLRF1	Adipose_Visceral_Omentum	proximal	-0.17	0.797
ENSG00000057757	PITHD1	Colon_Transverse	colon	-0.02	0.797
ENSG00000258479	LINC00640	Adipose_Visceral_Omentum	female	-0.01	0.797
ENSG00000132670	PTPRA	Adipose_Subcutaneous	female	-0.02	0.797
ENSG00000163362	INAVA	Cells_EBV-transformed_lymphocytes	rectal	0.01	0.797
ENSG00000107438	PDLIM1	Colon_Sigmoid	proximal	-0.09	0.797
ENSG00000138185	ENTPD1	Adipose_Visceral_Omentum	proximal	0.03	0.797
ENSG00000151715	TMEM45B	Adipose_Visceral_Omentum	rectal	-0.07	0.797
ENSG00000172840	PDP2	Adipose_Subcutaneous	male	-0.03	0.797
ENSG00000186998	EMID1	Adipose_Visceral_Omentum	overall	-0.01	0.797
ENSG00000187091	PLCD1	Adipose_Visceral_Omentum	distal	-0.02	0.797
ENSG00000233926	AL591368.1	Colon_Transverse	colon	0.01	0.797
ENSG00000237037	NDUFA6-DT	Adipose_Subcutaneous	overall	0.01	0.797
ENSG00000180834	MAP6D1	Adipose_Visceral_Omentum	female	0.01	0.797
ENSG00000171608	PIK3CD	Colon_Transverse	distal	0.02	0.797
ENSG00000283567	C19orf85	Colon_Sigmoid	distal	0.04	0.797
ENSG00000168385	SEPTIN2	Adipose_Visceral_Omentum	proximal	0	0.797
ENSG00000237807	AC022034.1	Colon_Sigmoid	rectal	-0.02	0.797
ENSG00000140350	ANP32A	Colon_Transverse	overall	0.03	0.797
ENSG00000212719	LINC02693	Adipose_Subcutaneous	colon	-0.01	0.797
ENSG00000136367	ZFHX2	Cells_EBV-transformed_lymphocytes	proximal	0.01	0.797
ENSG00000124466	LYPD3	Colon_Sigmoid	proximal	-0.02	0.797
ENSG00000094975	SUCO	Cells_EBV-transformed_lymphocytes	overall	0.01	0.797
ENSG00000157823	AP3S2	Colon_Sigmoid	rectal	0	0.797
ENSG00000271918	AC034236.2	Adipose_Visceral_Omentum	female	-0.02	0.797
ENSG00000093000	NUP50	Colon_Transverse	overall	-0.01	0.797
ENSG00000135775	COG2	Colon_Sigmoid	rectal	-0.03	0.797
ENSG00000256060	TRAPPC2B	Adipose_Subcutaneous	distal	-0.02	0.797
ENSG00000185897	FFAR3	Colon_Transverse	male	-0.02	0.797
ENSG00000140553	UNC45A	Adipose_Visceral_Omentum	male	-0.03	0.797
ENSG00000140105	WARS	Cells_EBV-transformed_lymphocytes	proximal	0.01	0.797
ENSG00000157823	AP3S2	Cells_EBV-transformed_lymphocytes	rectal	0	0.797
ENSG00000171227	TMEM37	Cells_EBV-transformed_lymphocytes	distal	0.02	0.797
ENSG00000137225	CAPN11	Colon_Sigmoid	overall	-0.01	0.797
ENSG00000258942	AL358332.1	Adipose_Subcutaneous	proximal	-0.01	0.797
ENSG00000276434	AL136221.1	Colon_Transverse	rectal	-0.03	0.798
ENSG00000214432	VPS33B-DT	Colon_Transverse	rectal	-0.02	0.798
ENSG00000275413	AC002553.2	Whole_Blood	rectal	-0.05	0.798
ENSG00000148225	WDR31	Cells_EBV-transformed_lymphocytes	distal	-0.01	0.798
ENSG00000007516	BAIAP3	Adipose_Subcutaneous	female	0.01	0.798
ENSG00000149600	COMMD7	Adipose_Visceral_Omentum	proximal	-0.01	0.798
ENSG00000277595	AC007546.1	Adipose_Subcutaneous	rectal	-0.17	0.798
ENSG00000134909	ARHGAP32	Adipose_Subcutaneous	rectal	-0.02	0.798
ENSG00000236911	AL137789.1	Whole_Blood	overall	-0.02	0.798
ENSG00000197136	PCNX3	Colon_Transverse	proximal	0.03	0.798
ENSG00000118246	FASTKD2	Adipose_Visceral_Omentum	male	-0.03	0.798
ENSG00000196372	ASB13	Cells_EBV-transformed_lymphocytes	rectal	-0.01	0.798
ENSG00000134343	ANO3	Adipose_Subcutaneous	rectal	0.03	0.798
ENSG00000162373	BEND5	Whole_Blood	rectal	-0.03	0.798
ENSG00000278456	AC015712.7	Colon_Sigmoid	colon	0.03	0.798
ENSG00000184293	CLECL1	Adipose_Subcutaneous	rectal	-0.01	0.798
ENSG00000143702	CEP170	Adipose_Subcutaneous	female	0.06	0.798
ENSG00000169313	P2RY12	Colon_Transverse	distal	0	0.798
ENSG00000175395	ZNF25	Colon_Sigmoid	overall	0.01	0.798
ENSG00000152465	NMT2	Whole_Blood	overall	0.01	0.798
ENSG00000134744	TUT4	Adipose_Visceral_Omentum	male	0.01	0.798
ENSG00000255310	AF131215.5	Whole_Blood	colon	-0.01	0.798
ENSG00000176108	CHMP6	Adipose_Visceral_Omentum	rectal	0.01	0.798
ENSG00000183066	WBP2NL	Adipose_Visceral_Omentum	overall	-0.01	0.798
ENSG00000120645	IQSEC3	Adipose_Visceral_Omentum	colon	0.01	0.798
ENSG00000272092	AC087623.2	Colon_Sigmoid	proximal	0.02	0.798
ENSG00000116455	WDR77	Adipose_Visceral_Omentum	proximal	-0.04	0.798
ENSG00000035141	FAM136A	Colon_Sigmoid	distal	-0.02	0.798
ENSG00000263276	AC020978.7	Whole_Blood	colon	0.04	0.798
ENSG00000254531	AP001816.1	Adipose_Visceral_Omentum	rectal	0.01	0.798
ENSG00000197857	ZNF44	Whole_Blood	female	0.03	0.798
ENSG00000065559	MAP2K4	Colon_Transverse	proximal	0.16	0.798
ENSG00000071626	DAZAP1	Colon_Sigmoid	distal	0.02	0.798
ENSG00000203880	PCMTD2	Adipose_Subcutaneous	male	-0.01	0.798
ENSG00000238058	AL355574.1	Adipose_Subcutaneous	rectal	0.01	0.798
ENSG00000197013	ZNF429	Whole_Blood	overall	0	0.798
ENSG00000137809	ITGA11	Adipose_Subcutaneous	overall	-0.01	0.798
ENSG00000215533	LINC00189	Colon_Sigmoid	distal	-0.01	0.798
ENSG00000189171	S100A13	Cells_EBV-transformed_lymphocytes	male	0.01	0.798
ENSG00000166189	HPS6	Whole_Blood	colon	-0.04	0.798
ENSG00000198131	ZNF544	Adipose_Visceral_Omentum	male	0.01	0.798
ENSG00000158042	MRPL17	Adipose_Visceral_Omentum	male	0.02	0.798
ENSG00000009830	POMT2	Adipose_Subcutaneous	rectal	-0.01	0.798
ENSG00000170190	SLC16A5	Cells_EBV-transformed_lymphocytes	distal	-0.07	0.798
ENSG00000136936	XPA	Colon_Sigmoid	overall	0.01	0.798
ENSG00000116830	TTF2	Whole_Blood	distal	0.03	0.798
ENSG00000183751	TBL3	Whole_Blood	overall	-0.11	0.798
ENSG00000110057	UNC93B1	Adipose_Subcutaneous	rectal	-0.06	0.798
ENSG00000033178	UBA6	Adipose_Subcutaneous	colon	-0.01	0.798
ENSG00000188086	PRSS45P	Colon_Sigmoid	rectal	0	0.798
ENSG00000267080	ASB16-AS1	Adipose_Visceral_Omentum	colon	0.01	0.798
ENSG00000165644	COMTD1	Adipose_Subcutaneous	male	0.04	0.798
ENSG00000138028	CGREF1	Colon_Sigmoid	male	0.02	0.798
ENSG00000100319	ZMAT5	Cells_EBV-transformed_lymphocytes	colon	-0.01	0.798
ENSG00000254901	BORCS8	Colon_Transverse	distal	-0.01	0.798
ENSG00000197576	HOXA4	Adipose_Visceral_Omentum	rectal	-0.09	0.798
ENSG00000128266	GNAZ	Adipose_Subcutaneous	male	-0.07	0.798
ENSG00000183020	AP2A2	Colon_Sigmoid	proximal	0.03	0.798
ENSG00000100079	LGALS2	Adipose_Visceral_Omentum	rectal	0.02	0.798
ENSG00000215018	COL28A1	Adipose_Subcutaneous	distal	-0.06	0.798
ENSG00000138115	CYP2C8	Adipose_Visceral_Omentum	overall	0.01	0.798
ENSG00000164972	C9orf24	Adipose_Subcutaneous	male	-0.02	0.798
ENSG00000114790	ARHGEF26	Adipose_Subcutaneous	colon	0.01	0.798
ENSG00000167434	CA4	Cells_EBV-transformed_lymphocytes	rectal	0.03	0.798
ENSG00000254035	AC104117.3	Adipose_Visceral_Omentum	overall	-0.03	0.798
ENSG00000250075	AC104806.2	Cells_EBV-transformed_lymphocytes	female	-0.01	0.798
ENSG00000226862	AC104463.2	Adipose_Subcutaneous	distal	-0.05	0.798
ENSG00000231768	LINC01354	Colon_Transverse	rectal	-0.01	0.798
ENSG00000188385	JAKMIP3	Colon_Transverse	rectal	-0.01	0.798
ENSG00000154548	SRSF12	Colon_Sigmoid	male	-0.01	0.798
ENSG00000009950	MLXIPL	Adipose_Subcutaneous	female	0.01	0.798
ENSG00000110696	C11orf58	Adipose_Subcutaneous	overall	0.02	0.798
ENSG00000184436	THAP7	Adipose_Subcutaneous	colon	-0.01	0.798
ENSG00000257365	FNTB	Whole_Blood	distal	0.01	0.798
ENSG00000274528	AC090970.2	Adipose_Visceral_Omentum	male	-0.01	0.798
ENSG00000134815	DHX34	Colon_Transverse	distal	0.01	0.798
ENSG00000163882	POLR2H	Adipose_Visceral_Omentum	male	0.04	0.798
ENSG00000138115	CYP2C8	Adipose_Visceral_Omentum	rectal	0.02	0.798
ENSG00000188996	HUS1B	Colon_Sigmoid	male	-0.07	0.798
ENSG00000105185	PDCD5	Adipose_Subcutaneous	colon	-0.01	0.798
ENSG00000136270	TBRG4	Adipose_Visceral_Omentum	distal	-0.01	0.798
ENSG00000168807	SNTB2	Colon_Sigmoid	colon	0.01	0.798
ENSG00000167874	TMEM88	Whole_Blood	female	-0.02	0.798
ENSG00000197122	SRC	Cells_EBV-transformed_lymphocytes	rectal	0.05	0.798
ENSG00000182919	C11orf54	Adipose_Subcutaneous	male	0	0.798
ENSG00000197822	OCLN	Cells_EBV-transformed_lymphocytes	colon	0.02	0.798
ENSG00000176974	SHMT1	Cells_EBV-transformed_lymphocytes	female	0	0.798
ENSG00000254521	SIGLEC12	Colon_Sigmoid	distal	0	0.798
ENSG00000198929	NOS1AP	Adipose_Subcutaneous	rectal	-0.02	0.798
ENSG00000174652	ZNF266	Adipose_Subcutaneous	male	0	0.798
ENSG00000090686	USP48	Whole_Blood	rectal	-0.02	0.798
ENSG00000167693	NXN	Adipose_Subcutaneous	female	-0.03	0.798
ENSG00000124091	GCNT7	Whole_Blood	female	-0.02	0.798
ENSG00000227544	AC018647.1	Adipose_Visceral_Omentum	colon	-0.02	0.798
ENSG00000275464	FP565260.1	Adipose_Subcutaneous	male	0	0.798
ENSG00000230131	LINC02641	Colon_Transverse	colon	0.01	0.798
ENSG00000168672	LRATD2	Adipose_Visceral_Omentum	rectal	-0.02	0.798
ENSG00000197312	DDI2	Colon_Transverse	male	0.02	0.798
ENSG00000151690	MFSD6	Colon_Transverse	female	0.01	0.798
ENSG00000076351	SLC46A1	Colon_Transverse	male	0.03	0.798
ENSG00000256139	AC007637.1	Colon_Sigmoid	proximal	0.01	0.798
ENSG00000185269	NOTUM	Colon_Transverse	colon	-0.53	0.798
ENSG00000274828	AC068473.5	Colon_Sigmoid	colon	0	0.798
ENSG00000204758	AC008429.1	Cells_EBV-transformed_lymphocytes	distal	-0.05	0.798
ENSG00000139351	SYCP3	Colon_Transverse	distal	0.03	0.798
ENSG00000105793	GTPBP10	Adipose_Subcutaneous	rectal	0.01	0.798
ENSG00000256377	AC009509.1	Colon_Sigmoid	male	0.01	0.798
ENSG00000171714	ANO5	Whole_Blood	overall	0	0.798
ENSG00000133488	SEC14L4	Colon_Transverse	female	0.02	0.798
ENSG00000188986	NELFB	Whole_Blood	colon	0.01	0.798
ENSG00000243410	PSMD6-AS1	Adipose_Visceral_Omentum	colon	0.03	0.798
ENSG00000112941	TENT4A	Adipose_Visceral_Omentum	colon	0.03	0.798
ENSG00000164488	DACT2	Colon_Sigmoid	overall	0.02	0.798
ENSG00000142892	PIGK	Whole_Blood	female	0.01	0.798
ENSG00000248554	AC114956.2	Adipose_Visceral_Omentum	distal	-0.03	0.798
ENSG00000258561	AL359232.1	Colon_Sigmoid	overall	-0.06	0.798
ENSG00000086200	IPO11	Adipose_Subcutaneous	overall	-0.02	0.798
ENSG00000178149	DALRD3	Adipose_Subcutaneous	overall	-0.01	0.798
ENSG00000224020	MIR181A2HG	Colon_Transverse	distal	-0.01	0.798
ENSG00000247828	TMEM161B-AS1	Cells_EBV-transformed_lymphocytes	distal	-0.01	0.798
ENSG00000213742	ZNF337-AS1	Colon_Sigmoid	female	0.02	0.798
ENSG00000158748	HTR6	Whole_Blood	male	-0.02	0.798
ENSG00000106034	CPED1	Adipose_Visceral_Omentum	proximal	-0.06	0.798
ENSG00000213246	SUPT4H1	Adipose_Subcutaneous	male	0.01	0.798
ENSG00000078018	MAP2	Whole_Blood	male	0.02	0.798
ENSG00000186716	BCR	Adipose_Visceral_Omentum	proximal	-0.01	0.798
ENSG00000237883	DGUOK-AS1	Adipose_Visceral_Omentum	proximal	0.08	0.798
ENSG00000105404	RABAC1	Cells_EBV-transformed_lymphocytes	female	0.01	0.798
ENSG00000142751	GPN2	Whole_Blood	distal	-0.02	0.798
ENSG00000111801	BTN3A3	Colon_Transverse	colon	0	0.798
ENSG00000241990	PRR34-AS1	Colon_Transverse	female	0.03	0.798
ENSG00000272234	AC008945.1	Cells_EBV-transformed_lymphocytes	male	0.03	0.798
ENSG00000167103	PIP5KL1	Cells_EBV-transformed_lymphocytes	overall	-0.01	0.798
ENSG00000137267	TUBB2A	Colon_Sigmoid	rectal	0.01	0.798
ENSG00000272247	AC080013.5	Colon_Transverse	proximal	-0.01	0.798
ENSG00000071909	MYO3B	Adipose_Subcutaneous	colon	-0.04	0.798
ENSG00000198945	L3MBTL3	Cells_EBV-transformed_lymphocytes	colon	-0.01	0.798
ENSG00000145819	ARHGAP26	Colon_Sigmoid	rectal	-0.03	0.798
ENSG00000273448	AC006480.2	Whole_Blood	colon	0.01	0.798
ENSG00000230002	ALMS1-IT1	Adipose_Subcutaneous	male	-0.02	0.798
ENSG00000029364	SLC39A9	Whole_Blood	colon	-0.02	0.798
ENSG00000134202	GSTM3	Adipose_Subcutaneous	overall	0	0.798
ENSG00000181744	DIPK2A	Adipose_Subcutaneous	overall	0.01	0.798
ENSG00000079931	MOXD1	Colon_Sigmoid	colon	-0.02	0.798
ENSG00000134202	GSTM3	Colon_Transverse	distal	0	0.798
ENSG00000115604	IL18R1	Adipose_Subcutaneous	overall	-0.01	0.798
ENSG00000079263	SP140	Adipose_Visceral_Omentum	overall	0.03	0.798
ENSG00000078804	TP53INP2	Adipose_Subcutaneous	proximal	-0.02	0.798
ENSG00000130255	RPL36	Adipose_Subcutaneous	distal	-0.01	0.798
ENSG00000174871	CNIH2	Whole_Blood	rectal	-0.02	0.798
ENSG00000274447	AC005790.1	Adipose_Visceral_Omentum	male	0.04	0.798
ENSG00000270021	AC026691.1	Colon_Transverse	male	-0.04	0.798
ENSG00000011376	LARS2	Whole_Blood	female	0.01	0.798
ENSG00000118242	MREG	Adipose_Visceral_Omentum	distal	0.02	0.798
ENSG00000180953	AC015871.1	Cells_EBV-transformed_lymphocytes	rectal	-0.01	0.798
ENSG00000162241	SLC25A45	Adipose_Visceral_Omentum	distal	-0.03	0.798
ENSG00000135241	PNPLA8	Adipose_Subcutaneous	female	-0.01	0.798
ENSG00000137168	PPIL1	Colon_Transverse	rectal	0.06	0.798
ENSG00000266993	AL050343.2	Adipose_Visceral_Omentum	distal	-0.02	0.798
ENSG00000109390	NDUFC1	Cells_EBV-transformed_lymphocytes	proximal	-0.01	0.798
ENSG00000272631	AC067750.1	Adipose_Visceral_Omentum	distal	-0.02	0.798
ENSG00000100024	UPB1	Colon_Transverse	proximal	-0.01	0.798
ENSG00000058729	RIOK2	Colon_Transverse	female	-0.04	0.798
ENSG00000166341	DCHS1	Whole_Blood	male	-0.01	0.798
ENSG00000107929	LARP4B	Colon_Transverse	distal	0.04	0.798
ENSG00000172009	THOP1	Colon_Transverse	rectal	-0.01	0.798
ENSG00000132554	RGS22	Colon_Transverse	male	0.06	0.798
ENSG00000173705	SUSD5	Adipose_Visceral_Omentum	overall	-0.02	0.798
ENSG00000255389	Z97989.1	Whole_Blood	rectal	0.01	0.798
ENSG00000234233	KCNH1-IT1	Colon_Transverse	distal	0.02	0.798
ENSG00000142677	IL22RA1	Adipose_Visceral_Omentum	colon	0.02	0.798
ENSG00000205517	RGL3	Adipose_Visceral_Omentum	rectal	-0.03	0.798
ENSG00000168228	ZCCHC4	Colon_Sigmoid	distal	0.03	0.798
ENSG00000269958	AL049840.5	Whole_Blood	proximal	0.01	0.798
ENSG00000233654	AC108047.1	Cells_EBV-transformed_lymphocytes	female	-0.01	0.798
ENSG00000180957	PITPNB	Adipose_Subcutaneous	overall	0.29	0.798
ENSG00000187664	HAPLN4	Adipose_Subcutaneous	male	-0.01	0.798
ENSG00000261342	AC006538.1	Colon_Sigmoid	overall	-0.02	0.798
ENSG00000144021	CIAO1	Adipose_Visceral_Omentum	colon	-0.01	0.798
ENSG00000106392	C1GALT1	Colon_Sigmoid	colon	0	0.798
ENSG00000228393	LINC01004	Colon_Sigmoid	distal	-0.03	0.798
ENSG00000219545	UMAD1	Adipose_Visceral_Omentum	rectal	0.02	0.798
ENSG00000120899	PTK2B	Colon_Sigmoid	rectal	0.02	0.798
ENSG00000007516	BAIAP3	Colon_Sigmoid	distal	-0.02	0.798
ENSG00000278925	AC005753.1	Adipose_Visceral_Omentum	colon	0.02	0.798
ENSG00000143126	CELSR2	Whole_Blood	overall	-0.01	0.798
ENSG00000128524	ATP6V1F	Adipose_Subcutaneous	male	-0.02	0.798
ENSG00000124749	COL21A1	Colon_Transverse	female	-0.02	0.798
ENSG00000234210	AC006372.3	Colon_Sigmoid	distal	0.03	0.798
ENSG00000132274	TRIM22	Adipose_Subcutaneous	male	0.01	0.798
ENSG00000136925	TSTD2	Colon_Sigmoid	overall	0.01	0.798
ENSG00000224078	SNHG14	Colon_Transverse	overall	0.06	0.798
ENSG00000251307	AC026704.1	Colon_Transverse	distal	0.02	0.798
ENSG00000227782	AC002553.1	Colon_Transverse	overall	0.02	0.798
ENSG00000164919	COX6C	Adipose_Subcutaneous	proximal	-0.02	0.798
ENSG00000178252	WDR6	Colon_Transverse	overall	0	0.798
ENSG00000007171	NOS2	Adipose_Subcutaneous	distal	0.01	0.798
ENSG00000187650	VMAC	Adipose_Visceral_Omentum	proximal	-0.02	0.798
ENSG00000162836	ACP6	Colon_Transverse	colon	0	0.798
ENSG00000276023	DUSP14	Colon_Transverse	proximal	-0.02	0.798
ENSG00000115085	ZAP70	Adipose_Visceral_Omentum	proximal	0.02	0.798
ENSG00000173744	AGFG1	Colon_Transverse	colon	-0.03	0.798
ENSG00000235381	AL596202.1	Colon_Transverse	proximal	-0.01	0.798
ENSG00000181218	HIST3H2A	Adipose_Visceral_Omentum	male	-0.02	0.798
ENSG00000104915	STX10	Adipose_Visceral_Omentum	proximal	-0.12	0.798
ENSG00000272864	AC135803.1	Adipose_Visceral_Omentum	colon	0	0.798
ENSG00000006062	MAP3K14	Cells_EBV-transformed_lymphocytes	male	0.02	0.798
ENSG00000275464	FP565260.1	Adipose_Visceral_Omentum	male	0	0.798
ENSG00000160113	NR2F6	Adipose_Subcutaneous	female	0.05	0.798
ENSG00000164849	GPR146	Adipose_Visceral_Omentum	female	-0.03	0.798
ENSG00000164253	WDR41	Adipose_Subcutaneous	overall	0.01	0.798
ENSG00000137860	SLC28A2	Cells_EBV-transformed_lymphocytes	rectal	0.01	0.798
ENSG00000239653	PSMD6-AS2	Cells_EBV-transformed_lymphocytes	proximal	-0.01	0.798
ENSG00000266916	ZNF793-AS1	Adipose_Visceral_Omentum	distal	0.01	0.798
ENSG00000173113	TRMT112	Adipose_Subcutaneous	female	0.01	0.798
ENSG00000160991	ORAI2	Cells_EBV-transformed_lymphocytes	distal	-0.01	0.798
ENSG00000184497	TMEM255B	Whole_Blood	rectal	0.02	0.798
ENSG00000047457	CP	Cells_EBV-transformed_lymphocytes	colon	0.01	0.798
ENSG00000273923	AC104260.1	Adipose_Subcutaneous	colon	0.01	0.798
ENSG00000104972	LILRB1	Whole_Blood	female	-0.01	0.798
ENSG00000125991	ERGIC3	Colon_Sigmoid	male	-0.05	0.798
ENSG00000274922	AL139384.1	Colon_Transverse	male	0.01	0.798
ENSG00000005243	COPZ2	Adipose_Subcutaneous	proximal	0.02	0.798
ENSG00000186340	THBS2	Whole_Blood	proximal	0.05	0.798
ENSG00000148468	FAM171A1	Cells_EBV-transformed_lymphocytes	rectal	-0.01	0.798
ENSG00000179593	ALOX15B	Cells_EBV-transformed_lymphocytes	female	-0.04	0.798
ENSG00000166226	CCT2	Adipose_Visceral_Omentum	male	-0.02	0.798
ENSG00000138468	SENP7	Colon_Transverse	female	-0.01	0.798
ENSG00000224821	COL4A2-AS2	Adipose_Subcutaneous	rectal	-0.02	0.798
ENSG00000051596	THOC3	Cells_EBV-transformed_lymphocytes	distal	-0.13	0.798
ENSG00000051596	THOC3	Whole_Blood	distal	-0.11	0.798
ENSG00000160714	UBE2Q1	Adipose_Visceral_Omentum	colon	0.02	0.798
ENSG00000167272	POP5	Adipose_Subcutaneous	rectal	-0.01	0.798
ENSG00000163634	THOC7	Whole_Blood	male	0.02	0.798
ENSG00000129347	KRI1	Adipose_Visceral_Omentum	proximal	-0.01	0.798
ENSG00000135951	TSGA10	Cells_EBV-transformed_lymphocytes	colon	-0.01	0.798
ENSG00000165678	GHITM	Adipose_Visceral_Omentum	proximal	0.02	0.798
ENSG00000243284	VSIG8	Adipose_Subcutaneous	overall	-0.01	0.798
ENSG00000259330	INAFM2	Adipose_Subcutaneous	overall	-0.01	0.798
ENSG00000135506	OS9	Adipose_Visceral_Omentum	rectal	-0.02	0.798
ENSG00000146094	DOK3	Colon_Sigmoid	rectal	0.07	0.798
ENSG00000133789	SWAP70	Adipose_Visceral_Omentum	rectal	0.06	0.798
ENSG00000079950	STX7	Colon_Transverse	overall	-0.01	0.798
ENSG00000179455	MKRN3	Colon_Sigmoid	rectal	-0.03	0.798
ENSG00000167992	VWCE	Colon_Transverse	proximal	0.08	0.798
ENSG00000153561	RMND5A	Colon_Transverse	female	-0.06	0.798
ENSG00000267283	AC005306.1	Adipose_Visceral_Omentum	colon	0.01	0.798
ENSG00000175967	FO393415.1	Adipose_Subcutaneous	colon	0.01	0.798
ENSG00000069943	PIGB	Cells_EBV-transformed_lymphocytes	male	-0.02	0.798
ENSG00000151893	CACUL1	Whole_Blood	male	0.01	0.798
ENSG00000197275	RAD54B	Colon_Transverse	rectal	-0.06	0.798
ENSG00000101247	NDUFAF5	Cells_EBV-transformed_lymphocytes	overall	-0.01	0.798
ENSG00000087586	AURKA	Colon_Transverse	distal	0.05	0.798
ENSG00000186790	FOXE3	Colon_Sigmoid	female	0.03	0.798
ENSG00000228126	FALEC	Adipose_Subcutaneous	female	0.04	0.798
ENSG00000177098	SCN4B	Cells_EBV-transformed_lymphocytes	male	0.02	0.798
ENSG00000173465	ZNRD2	Adipose_Subcutaneous	rectal	-0.03	0.798
ENSG00000171634	BPTF	Cells_EBV-transformed_lymphocytes	colon	0.01	0.798
ENSG00000187815	ZFP69	Whole_Blood	colon	-0.01	0.798
ENSG00000175895	PLEKHF2	Whole_Blood	male	-0.01	0.798
ENSG00000187231	SESTD1	Cells_EBV-transformed_lymphocytes	rectal	0.01	0.798
ENSG00000203667	COX20	Cells_EBV-transformed_lymphocytes	female	-0.01	0.798
ENSG00000246526	LINC002481	Colon_Transverse	proximal	0.08	0.798
ENSG00000188984	AADACL3	Adipose_Subcutaneous	male	-0.05	0.798
ENSG00000101421	CHMP4B	Cells_EBV-transformed_lymphocytes	rectal	-0.01	0.798
ENSG00000267069	AP005264.1	Colon_Transverse	proximal	0.02	0.798
ENSG00000148339	SLC25A25	Cells_EBV-transformed_lymphocytes	proximal	-0.01	0.798
ENSG00000142303	ADAMTS10	Whole_Blood	male	0.01	0.798
ENSG00000010626	LRRC23	Colon_Sigmoid	overall	0	0.798
ENSG00000172432	GTPBP2	Adipose_Subcutaneous	male	-0.07	0.798
ENSG00000162430	SELENON	Colon_Sigmoid	female	0.02	0.798
ENSG00000116161	CACYBP	Adipose_Visceral_Omentum	male	0.02	0.798
ENSG00000256628	ZBTB11-AS1	Colon_Transverse	distal	0.01	0.798
ENSG00000188984	AADACL3	Adipose_Subcutaneous	female	0.05	0.798
ENSG00000189180	ZNF33A	Colon_Sigmoid	proximal	-0.01	0.798
ENSG00000203709	MIR29B2CHG	Whole_Blood	rectal	0.07	0.798
ENSG00000187193	MT1X	Colon_Sigmoid	rectal	-0.02	0.798
ENSG00000189367	KIAA0408	Adipose_Subcutaneous	proximal	0.04	0.798
ENSG00000263531	AC130324.1	Colon_Sigmoid	colon	-0.01	0.798
ENSG00000264548	AC132872.2	Adipose_Subcutaneous	colon	0.1	0.798
ENSG00000069869	NEDD4	Colon_Sigmoid	overall	0.01	0.798
ENSG00000283083	LINC02498	Cells_EBV-transformed_lymphocytes	rectal	0.01	0.798
ENSG00000019485	PRDM11	Adipose_Subcutaneous	proximal	-0.02	0.798
ENSG00000100350	FOXRED2	Whole_Blood	male	-0.01	0.798
ENSG00000137098	SPAG8	Colon_Sigmoid	male	-0.01	0.798
ENSG00000203791	EEF1AKMT2	Adipose_Subcutaneous	rectal	-0.01	0.798
ENSG00000106714	CNTNAP3	Whole_Blood	overall	0.04	0.798
ENSG00000128272	ATF4	Adipose_Visceral_Omentum	rectal	-0.01	0.798
ENSG00000159111	MRPL10	Colon_Sigmoid	female	0.01	0.798
ENSG00000265912	AC037487.1	Colon_Sigmoid	female	0.64	0.798
ENSG00000112695	COX7A2	Adipose_Subcutaneous	distal	0.02	0.798
ENSG00000035862	TIMP2	Adipose_Visceral_Omentum	overall	0.03	0.798
ENSG00000153406	NMRAL1	Colon_Sigmoid	overall	0	0.798
ENSG00000276116	FUT8-AS1	Colon_Sigmoid	female	-0.01	0.798
ENSG00000159761	C16orf86	Colon_Sigmoid	proximal	-0.23	0.798
ENSG00000124613	ZNF391	Adipose_Subcutaneous	distal	0	0.798
ENSG00000249992	TMEM158	Whole_Blood	overall	-0.02	0.798
ENSG00000203279	AL590705.1	Adipose_Subcutaneous	colon	-0.01	0.798
ENSG00000104154	SLC30A4	Whole_Blood	distal	-0.03	0.798
ENSG00000050767	COL23A1	Adipose_Visceral_Omentum	overall	0.02	0.798
ENSG00000101146	RAE1	Adipose_Subcutaneous	proximal	-0.04	0.798
ENSG00000211456	SACM1L	Adipose_Subcutaneous	colon	-0.01	0.798
ENSG00000146350	TBC1D32	Colon_Transverse	proximal	0.01	0.798
ENSG00000054523	KIF1B	Colon_Sigmoid	female	-0.02	0.798
ENSG00000267767	LINC01801	Colon_Transverse	overall	-0.01	0.798
ENSG00000137513	NARS2	Colon_Transverse	colon	0.01	0.798
ENSG00000204305	AGER	Whole_Blood	overall	0.01	0.798
ENSG00000189269	DRICH1	Adipose_Visceral_Omentum	rectal	0	0.798
ENSG00000183801	OLFML1	Whole_Blood	proximal	-0.03	0.798
ENSG00000119725	ZNF410	Whole_Blood	distal	0.01	0.798
ENSG00000236519	LINC01424	Adipose_Subcutaneous	male	0.02	0.798
ENSG00000106025	TSPAN12	Adipose_Subcutaneous	male	-0.02	0.798
ENSG00000171298	GAA	Colon_Transverse	distal	0	0.798
ENSG00000198553	KCNRG	Adipose_Subcutaneous	male	0.02	0.798
ENSG00000123999	INHA	Colon_Transverse	colon	0.01	0.798
ENSG00000134873	CLDN10	Colon_Transverse	female	0.01	0.798
ENSG00000125485	DDX31	Whole_Blood	rectal	-0.01	0.798
ENSG00000145945	FAM50B	Whole_Blood	male	0.01	0.798
ENSG00000110169	HPX	Colon_Transverse	distal	-0.01	0.798
ENSG00000159267	HLCS	Colon_Transverse	rectal	0.01	0.798
ENSG00000137171	KLC4	Colon_Sigmoid	male	-0.02	0.798
ENSG00000107890	ANKRD26	Adipose_Visceral_Omentum	overall	-0.02	0.798
ENSG00000123610	TNFAIP6	Adipose_Visceral_Omentum	male	-0.02	0.798
ENSG00000105866	SP4	Whole_Blood	female	-0.02	0.798
ENSG00000189114	BLOC1S3	Whole_Blood	distal	0.02	0.798
ENSG00000164620	RELL2	Adipose_Visceral_Omentum	overall	0.01	0.798
ENSG00000157103	SLC6A1	Adipose_Subcutaneous	proximal	0	0.798
ENSG00000257605	AC073611.1	Adipose_Subcutaneous	colon	-0.02	0.798
ENSG00000204599	TRIM39	Adipose_Subcutaneous	rectal	0.13	0.798
ENSG00000168228	ZCCHC4	Adipose_Subcutaneous	colon	-0.01	0.798
ENSG00000272906	AL353708.3	Whole_Blood	rectal	-0.1	0.798
ENSG00000152926	ZNF117	Cells_EBV-transformed_lymphocytes	rectal	0.03	0.798
ENSG00000099800	TIMM13	Adipose_Subcutaneous	female	0.07	0.798
ENSG00000248936	AC027607.1	Adipose_Subcutaneous	male	0.11	0.798
ENSG00000001167	NFYA	Whole_Blood	overall	-0.01	0.798
ENSG00000158683	PKD1L1	Colon_Sigmoid	colon	0.02	0.798
ENSG00000084764	MAPRE3	Colon_Transverse	colon	-0.01	0.798
ENSG00000011590	ZBTB32	Adipose_Visceral_Omentum	proximal	0.01	0.798
ENSG00000167157	PRRX2	Adipose_Visceral_Omentum	female	0.02	0.798
ENSG00000121691	CAT	Colon_Transverse	proximal	-0.01	0.798
ENSG00000181444	ZNF467	Adipose_Subcutaneous	rectal	0.17	0.798
ENSG00000112902	SEMA5A	Colon_Transverse	overall	-0.04	0.798
ENSG00000236304	AP001189.1	Whole_Blood	proximal	0	0.798
ENSG00000267198	AC091132.4	Adipose_Subcutaneous	male	0.06	0.798
ENSG00000108219	TSPAN14	Adipose_Subcutaneous	female	-0.02	0.798
ENSG00000152457	DCLRE1C	Whole_Blood	colon	0.01	0.798
ENSG00000177600	RPLP2	Adipose_Visceral_Omentum	proximal	0.01	0.798
ENSG00000187474	FPR3	Adipose_Visceral_Omentum	female	-0.01	0.798
ENSG00000123395	ATG101	Colon_Transverse	overall	0.01	0.798
ENSG00000081052	COL4A4	Adipose_Subcutaneous	overall	-0.01	0.798
ENSG00000228506	AL513550.1	Whole_Blood	overall	0	0.798
ENSG00000100348	TXN2	Colon_Transverse	distal	0.02	0.798
ENSG00000267466	AC021683.1	Adipose_Subcutaneous	proximal	0.02	0.798
ENSG00000124226	RNF114	Adipose_Subcutaneous	proximal	-0.01	0.798
ENSG00000124155	PIGT	Cells_EBV-transformed_lymphocytes	male	-0.02	0.798
ENSG00000136279	DBNL	Cells_EBV-transformed_lymphocytes	rectal	-0.03	0.798
ENSG00000198336	MYL4	Adipose_Visceral_Omentum	proximal	0.01	0.798
ENSG00000116157	GPX7	Adipose_Subcutaneous	distal	0	0.798
ENSG00000139197	PEX5	Whole_Blood	overall	0	0.798
ENSG00000204519	ZNF551	Adipose_Subcutaneous	proximal	-0.02	0.798
ENSG00000163960	UBXN7	Cells_EBV-transformed_lymphocytes	overall	0	0.798
ENSG00000111666	CHPT1	Cells_EBV-transformed_lymphocytes	female	-0.01	0.798
ENSG00000143452	HORMAD1	Whole_Blood	overall	0.01	0.798
ENSG00000235049	LINC00940	Colon_Transverse	colon	-0.02	0.798
ENSG00000272696	AL359091.4	Cells_EBV-transformed_lymphocytes	overall	0.05	0.798
ENSG00000138111	MFSD13A	Whole_Blood	distal	-0.01	0.798
ENSG00000259820	AC083843.3	Whole_Blood	male	0.01	0.798
ENSG00000104221	BRF2	Colon_Transverse	female	0.02	0.798
ENSG00000204172	AGAP10	Colon_Sigmoid	proximal	0.02	0.798
ENSG00000179935	LINC00652	Colon_Sigmoid	proximal	0.03	0.798
ENSG00000151176	PLBD2	Cells_EBV-transformed_lymphocytes	overall	0.02	0.798
ENSG00000099869	IGF2-AS	Adipose_Visceral_Omentum	colon	0.06	0.798
ENSG00000100403	ZC3H7B	Adipose_Visceral_Omentum	proximal	-0.03	0.798
ENSG00000188958	UTS2B	Adipose_Visceral_Omentum	female	0.06	0.798
ENSG00000261996	AC004706.1	Colon_Transverse	overall	0.02	0.798
ENSG00000163684	RPP14	Colon_Sigmoid	male	0.01	0.798
ENSG00000228506	AL513550.1	Adipose_Subcutaneous	overall	0	0.798
ENSG00000137103	TMEM8B	Adipose_Subcutaneous	overall	0.03	0.798
ENSG00000104980	TIMM44	Adipose_Subcutaneous	female	0.06	0.798
ENSG00000158517	NCF1	Whole_Blood	rectal	-0.03	0.798
ENSG00000129347	KRI1	Cells_EBV-transformed_lymphocytes	overall	0.01	0.798
ENSG00000162951	LRRTM1	Colon_Sigmoid	male	-0.06	0.798
ENSG00000226516	FAM138B	Colon_Sigmoid	rectal	0.7	0.798
ENSG00000138459	SLC35A5	Colon_Sigmoid	rectal	1.82	0.798
ENSG00000162951	LRRTM1	Colon_Transverse	male	-0.06	0.798
ENSG00000274312	AC015722.2	Colon_Transverse	female	0.03	0.798
ENSG00000248508	SRP14-AS1	Colon_Transverse	female	-0.01	0.798
ENSG00000089123	TASP1	Adipose_Subcutaneous	overall	-0.03	0.798
ENSG00000185565	LSAMP	Adipose_Subcutaneous	male	-0.01	0.798
ENSG00000154957	ZNF18	Colon_Sigmoid	rectal	0.07	0.798
ENSG00000278621	AC037198.2	Colon_Transverse	male	-0.01	0.798
ENSG00000161057	PSMC2	Colon_Sigmoid	overall	-0.02	0.798
ENSG00000197121	PGAP1	Colon_Sigmoid	proximal	0.01	0.798
ENSG00000259953	AL138756.1	Colon_Sigmoid	male	0.01	0.798
ENSG00000260891	AC020978.3	Adipose_Visceral_Omentum	distal	0.06	0.798
ENSG00000213995	NAXD	Adipose_Subcutaneous	overall	0.02	0.798
ENSG00000166148	AVPR1A	Adipose_Visceral_Omentum	proximal	-0.03	0.798
ENSG00000115902	SLC1A4	Adipose_Visceral_Omentum	rectal	0.03	0.798
ENSG00000176974	SHMT1	Colon_Transverse	male	0.01	0.798
ENSG00000053372	MRTO4	Whole_Blood	overall	0.01	0.798
ENSG00000258867	LINC01146	Colon_Transverse	rectal	-0.04	0.798
ENSG00000120913	PDLIM2	Adipose_Visceral_Omentum	female	0.02	0.798
ENSG00000271046	AL512631.1	Whole_Blood	female	-0.02	0.798
ENSG00000116729	WLS	Colon_Sigmoid	distal	-0.01	0.798
ENSG00000166800	LDHAL6A	Colon_Transverse	male	-0.03	0.798
ENSG00000122778	KIAA1549	Colon_Sigmoid	distal	-0.05	0.798
ENSG00000177030	DEAF1	Colon_Sigmoid	rectal	-0.01	0.798
ENSG00000144306	SCRN3	Adipose_Subcutaneous	female	-0.02	0.798
ENSG00000180509	KCNE1	Whole_Blood	female	0.01	0.798
ENSG00000230928	AL139241.1	Colon_Transverse	overall	0.01	0.798
ENSG00000135437	RDH5	Cells_EBV-transformed_lymphocytes	male	0	0.798
ENSG00000136925	TSTD2	Adipose_Subcutaneous	overall	0.02	0.798
ENSG00000177830	CHID1	Cells_EBV-transformed_lymphocytes	proximal	0.05	0.798
ENSG00000165409	TSHR	Adipose_Subcutaneous	rectal	-0.01	0.798
ENSG00000271646	AC099343.3	Colon_Sigmoid	female	0.01	0.798
ENSG00000267508	ZNF285	Colon_Transverse	distal	0.01	0.798
ENSG00000185101	ANO9	Colon_Transverse	overall	-0.01	0.798
ENSG00000119013	NDUFB3	Adipose_Visceral_Omentum	rectal	0.03	0.798
ENSG00000197599	CCDC154	Adipose_Visceral_Omentum	distal	0.01	0.798
ENSG00000130313	PGLS	Colon_Transverse	rectal	0.01	0.798
ENSG00000269386	RAB11B-AS1	Colon_Sigmoid	proximal	0.01	0.798
ENSG00000238287	AL603839.3	Adipose_Subcutaneous	male	0	0.798
ENSG00000272636	DOC2B	Adipose_Subcutaneous	colon	-0.01	0.798
ENSG00000180448	ARHGAP45	Colon_Transverse	female	0.03	0.798
ENSG00000256771	ZNF253	Cells_EBV-transformed_lymphocytes	male	0.01	0.798
ENSG00000111729	CLEC4A	Colon_Sigmoid	colon	-0.02	0.798
ENSG00000046889	PREX2	Colon_Sigmoid	rectal	-0.04	0.798
ENSG00000213203	GIMAP1	Whole_Blood	male	-0.01	0.798
ENSG00000153363	LINC00467	Adipose_Subcutaneous	colon	0.01	0.798
ENSG00000133056	PIK3C2B	Colon_Transverse	overall	0.02	0.798
ENSG00000258738	AL121603.2	Cells_EBV-transformed_lymphocytes	female	0.02	0.798
ENSG00000237773	AC073332.1	Colon_Transverse	colon	0.01	0.798
ENSG00000271646	AC099343.3	Adipose_Subcutaneous	colon	0.01	0.798
ENSG00000112305	SMAP1	Colon_Transverse	distal	-0.03	0.798
ENSG00000167981	ZNF597	Whole_Blood	distal	-0.01	0.798
ENSG00000173653	RCE1	Adipose_Visceral_Omentum	colon	-0.02	0.798
ENSG00000173653	RCE1	Cells_EBV-transformed_lymphocytes	colon	-0.03	0.798
ENSG00000173653	RCE1	Colon_Transverse	colon	-0.02	0.798
ENSG00000133027	PEMT	Colon_Transverse	rectal	0.05	0.798
ENSG00000166046	TCP11L2	Colon_Transverse	overall	-0.01	0.798
ENSG00000134744	TUT4	Adipose_Visceral_Omentum	female	-0.01	0.798
ENSG00000143363	PRUNE1	Colon_Transverse	overall	-0.02	0.798
ENSG00000105856	HBP1	Colon_Sigmoid	rectal	-0.03	0.798
ENSG00000273824	AC008033.3	Colon_Transverse	distal	-0.07	0.798
ENSG00000272144	AC025171.4	Colon_Sigmoid	colon	0.03	0.798
ENSG00000140263	SORD	Colon_Sigmoid	overall	0.04	0.798
ENSG00000186522	SEPTIN10	Colon_Transverse	distal	0.01	0.798
ENSG00000143156	NME7	Colon_Transverse	colon	0.01	0.798
ENSG00000282608	ADORA3	Adipose_Visceral_Omentum	colon	-0.01	0.798
ENSG00000161921	CXCL16	Adipose_Subcutaneous	overall	0	0.798
ENSG00000164181	ELOVL7	Cells_EBV-transformed_lymphocytes	overall	0.02	0.798
ENSG00000153391	INO80C	Colon_Sigmoid	male	-0.01	0.798
ENSG00000269906	AL606834.1	Whole_Blood	overall	-0.01	0.798
ENSG00000229660	AC004975.2	Colon_Transverse	distal	-0.01	0.798
ENSG00000178252	WDR6	Adipose_Visceral_Omentum	rectal	0	0.798
ENSG00000271584	LINC02550	Colon_Transverse	proximal	-0.01	0.798
ENSG00000189190	ZNF600	Adipose_Subcutaneous	distal	0	0.798
ENSG00000269155	AL009178.2	Colon_Transverse	female	-0.01	0.798
ENSG00000234177	LINC01114	Adipose_Subcutaneous	proximal	-0.01	0.798
ENSG00000143155	TIPRL	Adipose_Subcutaneous	rectal	-0.03	0.798
ENSG00000181374	CCL13	Adipose_Visceral_Omentum	female	0.05	0.798
ENSG00000139567	ACVRL1	Adipose_Visceral_Omentum	proximal	0.01	0.798
ENSG00000164379	FOXQ1	Whole_Blood	female	-0.02	0.798
ENSG00000197111	PCBP2	Cells_EBV-transformed_lymphocytes	proximal	-0.02	0.798
ENSG00000090565	RAB11FIP3	Colon_Transverse	distal	-0.02	0.798
ENSG00000163002	NUP35	Adipose_Visceral_Omentum	distal	0.01	0.798
ENSG00000267197	AC011461.1	Adipose_Subcutaneous	overall	-0.03	0.798
ENSG00000228393	LINC01004	Colon_Transverse	colon	0.01	0.798
ENSG00000281731	METTL14-DT	Cells_EBV-transformed_lymphocytes	distal	-0.01	0.798
ENSG00000162927	PUS10	Colon_Sigmoid	male	-0.01	0.798
ENSG00000116544	DLGAP3	Colon_Sigmoid	overall	0.03	0.798
ENSG00000158636	EMSY	Colon_Transverse	proximal	-0.04	0.798
ENSG00000254480	LINC02749	Adipose_Subcutaneous	distal	-0.03	0.798
ENSG00000243725	TTC4	Adipose_Subcutaneous	proximal	-0.03	0.798
ENSG00000214087	ARL16	Whole_Blood	female	0	0.798
ENSG00000269068	AC009955.4	Adipose_Visceral_Omentum	male	-0.02	0.798
ENSG00000128655	PDE11A	Colon_Transverse	female	0.01	0.798
ENSG00000139537	CCDC65	Cells_EBV-transformed_lymphocytes	proximal	-0.01	0.798
ENSG00000132294	EFR3A	Colon_Transverse	colon	0.01	0.798
ENSG00000074319	TSG101	Colon_Sigmoid	proximal	-0.02	0.798
ENSG00000160298	C21orf58	Cells_EBV-transformed_lymphocytes	overall	-0.03	0.798
ENSG00000154640	BTG3	Adipose_Subcutaneous	proximal	0.06	0.798
ENSG00000276045	ORAI1	Cells_EBV-transformed_lymphocytes	proximal	-0.03	0.798
ENSG00000251405	AC016571.1	Colon_Sigmoid	distal	0	0.798
ENSG00000068654	POLR1A	Adipose_Visceral_Omentum	overall	-0.02	0.798
ENSG00000214688	C10orf105	Colon_Sigmoid	proximal	0.04	0.798
ENSG00000144233	AMMECR1L	Colon_Transverse	distal	-0.01	0.798
ENSG00000107968	MAP3K8	Adipose_Visceral_Omentum	proximal	0.02	0.798
ENSG00000182667	NTM	Colon_Transverse	female	0.06	0.798
ENSG00000254859	AC067930.3	Whole_Blood	proximal	0.01	0.799
ENSG00000184838	PRR16	Adipose_Visceral_Omentum	rectal	-0.06	0.799
ENSG00000110435	PDHX	Colon_Transverse	proximal	-0.01	0.799
ENSG00000107815	TWNK	Cells_EBV-transformed_lymphocytes	male	0.02	0.799
ENSG00000165626	BEND7	Whole_Blood	proximal	0.02	0.799
ENSG00000226862	AC104463.2	Adipose_Subcutaneous	rectal	0.05	0.799
ENSG00000166800	LDHAL6A	Whole_Blood	rectal	-0.04	0.799
ENSG00000177994	C2orf73	Colon_Transverse	rectal	-0.01	0.799
ENSG00000257815	AC025159.1	Cells_EBV-transformed_lymphocytes	rectal	-0.02	0.799
ENSG00000155465	SLC7A7	Cells_EBV-transformed_lymphocytes	proximal	0.01	0.799
ENSG00000057757	PITHD1	Colon_Sigmoid	colon	-0.02	0.799
ENSG00000198478	SH3BGRL2	Adipose_Subcutaneous	distal	0.01	0.799
ENSG00000163993	S100P	Whole_Blood	male	0	0.799
ENSG00000175003	SLC22A1	Colon_Sigmoid	female	-0.01	0.799
ENSG00000256628	ZBTB11-AS1	Adipose_Visceral_Omentum	distal	0.01	0.799
ENSG00000257702	LBX2-AS1	Colon_Sigmoid	colon	-0.01	0.799
ENSG00000177034	MTX3	Colon_Sigmoid	distal	0.01	0.799
ENSG00000196535	MYO18A	Colon_Transverse	colon	-0.05	0.799
ENSG00000082497	SERTAD4	Adipose_Visceral_Omentum	female	0.02	0.799
ENSG00000163520	FBLN2	Colon_Transverse	overall	0.01	0.799
ENSG00000134057	CCNB1	Adipose_Visceral_Omentum	proximal	-0.03	0.799
ENSG00000236333	TRHDE-AS1	Colon_Transverse	colon	-0.02	0.799
ENSG00000256574	OR13A1	Colon_Transverse	female	0.03	0.799
ENSG00000161664	ASB16	Whole_Blood	proximal	0.05	0.799
ENSG00000165949	IFI27	Colon_Sigmoid	colon	-0.14	0.799
ENSG00000180767	CHST13	Colon_Transverse	rectal	-0.01	0.799
ENSG00000141293	SKAP1	Whole_Blood	proximal	-0.02	0.799
ENSG00000176248	ANAPC2	Adipose_Visceral_Omentum	male	0.02	0.799
ENSG00000227403	LINC01806	Whole_Blood	female	0	0.799
ENSG00000087301	TXNDC16	Cells_EBV-transformed_lymphocytes	male	0.01	0.799
ENSG00000107036	RIC1	Adipose_Visceral_Omentum	rectal	-0.02	0.799
ENSG00000251600	AC107223.1	Adipose_Visceral_Omentum	male	0	0.799
ENSG00000152942	RAD17	Adipose_Subcutaneous	colon	-0.01	0.799
ENSG00000163331	DAPL1	Colon_Sigmoid	proximal	-0.01	0.799
ENSG00000237159	CNTFR-AS1	Colon_Transverse	proximal	-0.01	0.799
ENSG00000130202	NECTIN2	Colon_Transverse	proximal	0.03	0.799
ENSG00000164219	PGGT1B	Adipose_Subcutaneous	colon	0.01	0.799
ENSG00000235140	AC026391.1	Colon_Transverse	rectal	0.02	0.799
ENSG00000250988	SNHG21	Cells_EBV-transformed_lymphocytes	proximal	0.06	0.799
ENSG00000164129	NPY5R	Adipose_Visceral_Omentum	overall	-0.1	0.799
ENSG00000077150	NFKB2	Adipose_Subcutaneous	overall	-0.02	0.799
ENSG00000257261	AC008014.1	Colon_Sigmoid	proximal	0.01	0.799
ENSG00000102910	LONP2	Colon_Sigmoid	overall	0.01	0.799
ENSG00000162927	PUS10	Colon_Sigmoid	distal	0.01	0.799
ENSG00000272667	AC012306.2	Colon_Sigmoid	distal	0.01	0.799
ENSG00000197386	HTT	Colon_Transverse	colon	0.11	0.799
ENSG00000140955	ADAD2	Colon_Sigmoid	rectal	0.01	0.799
ENSG00000205364	MT1M	Adipose_Visceral_Omentum	overall	-0.01	0.799
ENSG00000117410	ATP6V0B	Adipose_Subcutaneous	female	-0.1	0.799
ENSG00000262136	AC092115.3	Adipose_Subcutaneous	rectal	-0.03	0.799
ENSG00000270048	AC068790.4	Colon_Transverse	female	-0.05	0.799
ENSG00000169919	GUSB	Adipose_Subcutaneous	distal	-0.01	0.799
ENSG00000249476	AC008467.1	Whole_Blood	proximal	0.01	0.799
ENSG00000151806	GUF1	Adipose_Subcutaneous	distal	-0.01	0.799
ENSG00000247516	MIR4458HG	Colon_Transverse	overall	0.02	0.799
ENSG00000114395	CYB561D2	Colon_Transverse	female	0.01	0.799
ENSG00000258521	AL157871.2	Colon_Transverse	proximal	-0.02	0.799
ENSG00000134202	GSTM3	Colon_Sigmoid	overall	0	0.799
ENSG00000164647	STEAP1	Colon_Sigmoid	distal	0.01	0.799
ENSG00000169762	TAPT1	Adipose_Visceral_Omentum	rectal	-0.04	0.799
ENSG00000272282	LINC02084	Whole_Blood	rectal	0.01	0.799
ENSG00000160741	CRTC2	Colon_Sigmoid	rectal	0.03	0.799
ENSG00000149292	TTC12	Whole_Blood	colon	0	0.799
ENSG00000138035	PNPT1	Adipose_Visceral_Omentum	proximal	0.03	0.799
ENSG00000275392	AL445493.3	Colon_Sigmoid	proximal	0.03	0.799
ENSG00000267108	AP001029.1	Adipose_Subcutaneous	male	0	0.799
ENSG00000165731	RET	Adipose_Visceral_Omentum	female	-0.01	0.799
ENSG00000135318	NT5E	Cells_EBV-transformed_lymphocytes	proximal	-0.01	0.799
ENSG00000261754	AC008555.1	Colon_Transverse	male	0.01	0.799
ENSG00000104447	TRPS1	Colon_Sigmoid	proximal	-0.04	0.799
ENSG00000259031	AL845552.2	Adipose_Visceral_Omentum	rectal	-0.03	0.799
ENSG00000177600	RPLP2	Adipose_Subcutaneous	proximal	0.01	0.799
ENSG00000107816	LZTS2	Adipose_Subcutaneous	distal	0.03	0.799
ENSG00000014919	COX15	Colon_Sigmoid	male	0.02	0.799
ENSG00000134897	BIVM	Colon_Sigmoid	proximal	0.01	0.799
ENSG00000142875	PRKACB	Colon_Sigmoid	distal	0.05	0.799
ENSG00000162998	FRZB	Adipose_Subcutaneous	rectal	0.01	0.799
ENSG00000077585	GPR137B	Adipose_Subcutaneous	colon	0.01	0.799
ENSG00000103671	TRIP4	Adipose_Visceral_Omentum	proximal	-0.05	0.799
ENSG00000266850	AC090912.2	Adipose_Visceral_Omentum	rectal	-0.02	0.799
ENSG00000137411	VARS2	Whole_Blood	distal	0	0.799
ENSG00000130560	UBAC1	Adipose_Visceral_Omentum	rectal	-0.01	0.799
ENSG00000249242	TMEM150C	Adipose_Subcutaneous	proximal	-0.01	0.799
ENSG00000167077	MEI1	Adipose_Subcutaneous	male	-0.01	0.799
ENSG00000239282	CASTOR1	Adipose_Subcutaneous	distal	-0.02	0.799
ENSG00000081237	PTPRC	Colon_Transverse	proximal	-0.01	0.799
ENSG00000139436	GIT2	Colon_Sigmoid	female	-0.08	0.799
ENSG00000099326	MZF1	Adipose_Visceral_Omentum	colon	0.02	0.799
ENSG00000272277	AL031963.3	Colon_Transverse	overall	0	0.799
ENSG00000128655	PDE11A	Adipose_Subcutaneous	proximal	0.02	0.799
ENSG00000090263	MRPS33	Colon_Sigmoid	female	0.01	0.799
ENSG00000121594	CD80	Adipose_Visceral_Omentum	proximal	-0.01	0.799
ENSG00000213279	Z97192.2	Cells_EBV-transformed_lymphocytes	colon	0.02	0.799
ENSG00000268583	AC011466.1	Colon_Sigmoid	rectal	-0.06	0.799
ENSG00000177294	FBXO39	Colon_Sigmoid	rectal	-0.01	0.799
ENSG00000237892	KLF7-IT1	Cells_EBV-transformed_lymphocytes	male	-0.02	0.799
ENSG00000134057	CCNB1	Adipose_Subcutaneous	proximal	-0.03	0.799
ENSG00000125510	OPRL1	Adipose_Visceral_Omentum	proximal	0.01	0.799
ENSG00000197124	ZNF682	Cells_EBV-transformed_lymphocytes	rectal	0.01	0.799
ENSG00000104960	PTOV1	Adipose_Subcutaneous	female	-0.03	0.799
ENSG00000000938	FGR	Adipose_Subcutaneous	rectal	-0.09	0.799
ENSG00000171824	EXOSC10	Colon_Transverse	proximal	0.08	0.799
ENSG00000037757	MRI1	Adipose_Visceral_Omentum	female	0	0.799
ENSG00000169981	ZNF35	Whole_Blood	male	-0.02	0.799
ENSG00000005884	ITGA3	Colon_Transverse	distal	-0.14	0.799
ENSG00000154928	EPHB1	Colon_Sigmoid	distal	0	0.799
ENSG00000197062	ZSCAN26	Colon_Transverse	male	0.01	0.799
ENSG00000121316	PLBD1	Colon_Sigmoid	female	-0.04	0.799
ENSG00000164181	ELOVL7	Cells_EBV-transformed_lymphocytes	colon	-0.02	0.799
ENSG00000225783	MIAT	Whole_Blood	male	-0.01	0.799
ENSG00000153898	MCOLN2	Adipose_Visceral_Omentum	overall	0.01	0.799
ENSG00000114316	USP4	Cells_EBV-transformed_lymphocytes	distal	0.04	0.799
ENSG00000215246	AC116351.1	Adipose_Subcutaneous	colon	-0.01	0.799
ENSG00000123607	TTC21B	Colon_Sigmoid	distal	0.02	0.799
ENSG00000107521	HPS1	Whole_Blood	distal	0.01	0.799
ENSG00000226005	LINC02660	Colon_Transverse	male	-0.01	0.799
ENSG00000109062	SLC9A3R1	Adipose_Subcutaneous	rectal	0.02	0.799
ENSG00000149488	TMC2	Adipose_Subcutaneous	overall	-0.01	0.799
ENSG00000171873	ADRA1D	Colon_Transverse	female	0.09	0.799
ENSG00000073111	MCM2	Adipose_Subcutaneous	female	-0.09	0.799
ENSG00000196363	WDR5	Whole_Blood	female	-0.01	0.799
ENSG00000154957	ZNF18	Adipose_Visceral_Omentum	male	0.25	0.799
ENSG00000267666	AC004156.1	Whole_Blood	rectal	-0.01	0.799
ENSG00000257949	TEN1	Whole_Blood	rectal	0	0.799
ENSG00000132824	SERINC3	Adipose_Subcutaneous	distal	0.01	0.799
ENSG00000074319	TSG101	Adipose_Subcutaneous	female	-0.02	0.799
ENSG00000248309	MEF2C-AS1	Colon_Sigmoid	overall	0.02	0.799
ENSG00000174579	MSL2	Colon_Transverse	female	0.02	0.799
ENSG00000257261	AC008014.1	Cells_EBV-transformed_lymphocytes	proximal	0.01	0.799
ENSG00000272426	BX284668.6	Whole_Blood	colon	0.02	0.799
ENSG00000257556	LINC02298	Colon_Sigmoid	colon	-0.02	0.799
ENSG00000133275	CSNK1G2	Adipose_Visceral_Omentum	female	0.02	0.799
ENSG00000136147	PHF11	Adipose_Subcutaneous	proximal	0.01	0.799
ENSG00000105939	ZC3HAV1	Whole_Blood	proximal	-0.02	0.799
ENSG00000181619	GPR135	Colon_Sigmoid	male	0.12	0.799
ENSG00000115944	COX7A2L	Whole_Blood	female	0.03	0.799
ENSG00000261652	C15orf65	Colon_Transverse	rectal	-0.06	0.799
ENSG00000136002	ARHGEF4	Colon_Sigmoid	colon	0.07	0.799
ENSG00000130475	FCHO1	Colon_Sigmoid	female	0.02	0.799
ENSG00000172215	CXCR6	Colon_Sigmoid	overall	-0.02	0.799
ENSG00000172469	MANEA	Whole_Blood	rectal	0.02	0.799
ENSG00000111615	KRR1	Colon_Sigmoid	rectal	-0.01	0.799
ENSG00000112837	TBX18	Colon_Sigmoid	distal	-0.01	0.799
ENSG00000167797	CDK2AP2	Adipose_Subcutaneous	distal	-0.04	0.799
ENSG00000275367	AC092111.1	Adipose_Visceral_Omentum	proximal	-0.02	0.799
ENSG00000111981	ULBP1	Colon_Sigmoid	overall	0.01	0.799
ENSG00000102753	KPNA3	Colon_Sigmoid	distal	-0.04	0.799
ENSG00000187240	DYNC2H1	Colon_Sigmoid	overall	0.01	0.799
ENSG00000002933	TMEM176A	Colon_Sigmoid	rectal	-0.01	0.799
ENSG00000235947	EGOT	Adipose_Subcutaneous	colon	0.06	0.799
ENSG00000180376	CCDC66	Adipose_Subcutaneous	proximal	-0.01	0.799
ENSG00000120645	IQSEC3	Adipose_Subcutaneous	distal	0.01	0.799
ENSG00000151704	KCNJ1	Colon_Transverse	rectal	0.03	0.799
ENSG00000170209	ANKK1	Colon_Transverse	male	0.01	0.799
ENSG00000138101	DTNB	Whole_Blood	rectal	-0.01	0.799
ENSG00000259972	AC009120.2	Adipose_Subcutaneous	colon	-0.01	0.799
ENSG00000179528	LBX2	Whole_Blood	male	-0.01	0.799
ENSG00000140983	RHOT2	Whole_Blood	colon	0.06	0.799
ENSG00000263065	AF001548.1	Adipose_Subcutaneous	proximal	-0.02	0.799
ENSG00000011009	LYPLA2	Whole_Blood	distal	-0.07	0.799
ENSG00000104228	TRIM35	Colon_Transverse	female	-0.03	0.799
ENSG00000283240	AC007529.2	Adipose_Subcutaneous	colon	-0.01	0.799
ENSG00000109339	MAPK10	Colon_Sigmoid	colon	0.02	0.799
ENSG00000100027	YPEL1	Cells_EBV-transformed_lymphocytes	distal	-0.07	0.799
ENSG00000271736	LINC02772	Adipose_Visceral_Omentum	distal	0.01	0.799
ENSG00000165948	IFI27L1	Whole_Blood	colon	-0.01	0.799
ENSG00000189376	C8orf76	Whole_Blood	colon	0.02	0.799
ENSG00000161714	PLCD3	Whole_Blood	overall	0.03	0.799
ENSG00000196329	GIMAP5	Whole_Blood	female	-0.02	0.799
ENSG00000229431	AL139289.1	Whole_Blood	colon	-0.02	0.799
ENSG00000115561	CHMP3	Whole_Blood	colon	0.01	0.799
ENSG00000135899	SP110	Adipose_Visceral_Omentum	rectal	0.01	0.799
ENSG00000121316	PLBD1	Colon_Transverse	male	0.01	0.799
ENSG00000100225	FBXO7	Colon_Sigmoid	female	-0.01	0.799
ENSG00000132970	WASF3	Adipose_Visceral_Omentum	proximal	-0.01	0.799
ENSG00000143951	WDPCP	Adipose_Visceral_Omentum	male	0.01	0.799
ENSG00000173801	JUP	Adipose_Visceral_Omentum	colon	-0.05	0.799
ENSG00000196793	ZNF239	Adipose_Subcutaneous	overall	0.01	0.799
ENSG00000107890	ANKRD26	Adipose_Subcutaneous	proximal	-0.02	0.799
ENSG00000049192	ADAMTS6	Colon_Transverse	overall	-0.03	0.799
ENSG00000262313	AC127496.3	Colon_Sigmoid	proximal	-0.01	0.799
ENSG00000150551	LYPD1	Adipose_Visceral_Omentum	overall	-0.02	0.799
ENSG00000032742	IFT88	Cells_EBV-transformed_lymphocytes	rectal	-0.01	0.799
ENSG00000172922	RNASEH2C	Colon_Transverse	colon	-0.01	0.799
ENSG00000065057	NTHL1	Colon_Transverse	female	-0.02	0.799
ENSG00000106605	BLVRA	Whole_Blood	colon	0	0.799
ENSG00000187105	HEATR4	Adipose_Visceral_Omentum	overall	0.01	0.799
ENSG00000253549	CA3-AS1	Cells_EBV-transformed_lymphocytes	distal	0.01	0.799
ENSG00000083812	ZNF324	Adipose_Visceral_Omentum	distal	-0.04	0.799
ENSG00000197147	LRRC8B	Adipose_Subcutaneous	overall	-0.01	0.799
ENSG00000002834	LASP1	Whole_Blood	colon	0.02	0.799
ENSG00000115677	HDLBP	Adipose_Subcutaneous	rectal	0.01	0.799
ENSG00000171863	RPS7	Colon_Sigmoid	rectal	0.04	0.799
ENSG00000269940	AL049840.4	Adipose_Visceral_Omentum	proximal	-0.01	0.799
ENSG00000214432	VPS33B-DT	Colon_Sigmoid	overall	-0.01	0.799
ENSG00000224812	TMEM72-AS1	Colon_Sigmoid	colon	-0.01	0.799
ENSG00000164610	RP9	Colon_Sigmoid	distal	-0.02	0.799
ENSG00000060642	PIGV	Whole_Blood	female	0.17	0.799
ENSG00000034533	ASTE1	Cells_EBV-transformed_lymphocytes	male	-0.01	0.799
ENSG00000235904	RBMS3-AS3	Colon_Transverse	rectal	0.01	0.799
ENSG00000233296	AC092159.2	Adipose_Visceral_Omentum	overall	0	0.799
ENSG00000135597	REPS1	Colon_Sigmoid	distal	-0.06	0.799
ENSG00000171223	JUNB	Whole_Blood	male	0.05	0.799
ENSG00000146540	C7orf50	Adipose_Visceral_Omentum	proximal	0.01	0.799
ENSG00000189068	VSTM1	Whole_Blood	rectal	0	0.799
ENSG00000176485	PLAAT3	Colon_Sigmoid	female	-0.01	0.799
ENSG00000185565	LSAMP	Adipose_Subcutaneous	colon	0.01	0.799
ENSG00000135632	SMYD5	Adipose_Subcutaneous	overall	0.08	0.799
ENSG00000231177	LINC00852	Adipose_Subcutaneous	proximal	-0.02	0.799
ENSG00000274897	PANO1	Adipose_Subcutaneous	proximal	0.01	0.799
ENSG00000270091	AC015726.1	Colon_Sigmoid	rectal	-0.01	0.799
ENSG00000119608	PROX2	Adipose_Subcutaneous	male	0.02	0.799
ENSG00000119723	COQ6	Adipose_Visceral_Omentum	rectal	0.01	0.799
ENSG00000198576	ARC	Whole_Blood	male	0.02	0.799
ENSG00000146242	TPBG	Adipose_Visceral_Omentum	overall	0.01	0.799
ENSG00000124523	SIRT5	Cells_EBV-transformed_lymphocytes	overall	-0.01	0.799
ENSG00000120008	WDR11	Cells_EBV-transformed_lymphocytes	colon	-0.01	0.799
ENSG00000107821	KAZALD1	Colon_Sigmoid	male	-0.05	0.799
ENSG00000229474	PATL2	Adipose_Visceral_Omentum	overall	0.01	0.799
ENSG00000100811	YY1	Adipose_Subcutaneous	colon	0.08	0.799
ENSG00000115457	IGFBP2	Cells_EBV-transformed_lymphocytes	distal	0.01	0.799
ENSG00000250906	AC131953.1	Colon_Sigmoid	colon	0.02	0.799
ENSG00000053524	MCF2L2	Whole_Blood	rectal	0.02	0.799
ENSG00000095574	IKZF5	Whole_Blood	male	0.02	0.799
ENSG00000174891	RSRC1	Cells_EBV-transformed_lymphocytes	overall	0.01	0.799
ENSG00000066136	NFYC	Cells_EBV-transformed_lymphocytes	overall	-0.02	0.799
ENSG00000113946	CLDN16	Adipose_Visceral_Omentum	distal	-0.01	0.799
ENSG00000228672	PROB1	Whole_Blood	female	-0.02	0.799
ENSG00000136848	DAB2IP	Adipose_Visceral_Omentum	female	-0.01	0.799
ENSG00000168556	ING2	Colon_Transverse	colon	-0.01	0.799
ENSG00000173267	SNCG	Colon_Sigmoid	rectal	-0.02	0.799
ENSG00000163959	SLC51A	Adipose_Visceral_Omentum	overall	-0.01	0.799
ENSG00000151376	ME3	Whole_Blood	rectal	-0.01	0.799
ENSG00000125910	S1PR4	Adipose_Subcutaneous	distal	-0.04	0.799
ENSG00000231274	SBK3	Adipose_Subcutaneous	colon	-0.03	0.799
ENSG00000204120	GIGYF2	Colon_Sigmoid	distal	-0.02	0.799
ENSG00000188612	SUMO2	Adipose_Visceral_Omentum	distal	-0.03	0.799
ENSG00000090530	P3H2	Colon_Sigmoid	female	-0.01	0.799
ENSG00000183098	GPC6	Colon_Sigmoid	colon	-0.01	0.799
ENSG00000109501	WFS1	Adipose_Subcutaneous	rectal	0.02	0.799
ENSG00000031698	SARS	Whole_Blood	rectal	0.06	0.799
ENSG00000164068	RNF123	Colon_Transverse	rectal	0.01	0.799
ENSG00000175967	FO393415.1	Colon_Sigmoid	colon	0.01	0.799
ENSG00000259291	ZNF710-AS1	Colon_Transverse	overall	-0.03	0.799
ENSG00000168237	GLYCTK	Cells_EBV-transformed_lymphocytes	distal	0.01	0.799
ENSG00000132793	LPIN3	Adipose_Visceral_Omentum	distal	0.02	0.799
ENSG00000224914	LINC00863	Adipose_Subcutaneous	overall	-0.02	0.799
ENSG00000131653	TRAF7	Colon_Sigmoid	overall	-0.02	0.799
ENSG00000267673	FDX2	Adipose_Visceral_Omentum	overall	-0.03	0.799
ENSG00000226005	LINC02660	Colon_Sigmoid	male	-0.01	0.799
ENSG00000121005	CRISPLD1	Adipose_Visceral_Omentum	colon	-0.01	0.799
ENSG00000176401	EID2B	Adipose_Subcutaneous	overall	-0.01	0.799
ENSG00000084731	KIF3C	Colon_Transverse	overall	-0.04	0.799
ENSG00000167113	COQ4	Cells_EBV-transformed_lymphocytes	colon	-0.02	0.799
ENSG00000171202	TMEM126A	Colon_Sigmoid	distal	-0.1	0.799
ENSG00000260051	AL031600.1	Whole_Blood	rectal	0.01	0.799
ENSG00000270571	AC007681.1	Adipose_Visceral_Omentum	rectal	-0.01	0.799
ENSG00000105808	RASA4	Colon_Transverse	distal	-0.04	0.799
ENSG00000151503	NCAPD3	Adipose_Visceral_Omentum	distal	0.01	0.799
ENSG00000131748	STARD3	Whole_Blood	female	-0.01	0.799
ENSG00000156535	CD109	Whole_Blood	distal	0.01	0.799
ENSG00000178623	GPR35	Adipose_Visceral_Omentum	male	0	0.799
ENSG00000251126	AC017007.5	Colon_Sigmoid	female	0.02	0.799
ENSG00000166130	IKBIP	Adipose_Subcutaneous	rectal	-0.01	0.799
ENSG00000120049	KCNIP2	Colon_Sigmoid	male	0.02	0.799
ENSG00000120658	ENOX1	Adipose_Subcutaneous	female	-0.02	0.799
ENSG00000164338	UTP15	Adipose_Visceral_Omentum	rectal	0.01	0.799
ENSG00000109991	P2RX3	Colon_Transverse	female	0.01	0.799
ENSG00000185414	MRPL30	Colon_Transverse	distal	-0.01	0.799
ENSG00000162636	FAM102B	Adipose_Subcutaneous	colon	0.02	0.799
ENSG00000225968	ELFN1	Colon_Sigmoid	rectal	-0.03	0.799
ENSG00000259937	AC023158.1	Colon_Transverse	overall	-0.01	0.799
ENSG00000213214	ARHGEF35	Colon_Transverse	overall	0	0.799
ENSG00000260001	TGFBR3L	Colon_Sigmoid	distal	-0.02	0.799
ENSG00000185917	SETD4	Adipose_Subcutaneous	rectal	0.01	0.799
ENSG00000080298	RFX3	Colon_Transverse	male	0.02	0.799
ENSG00000271858	CYB561D2	Adipose_Subcutaneous	female	0.07	0.799
ENSG00000257086	AP001453.2	Cells_EBV-transformed_lymphocytes	colon	-0.02	0.799
ENSG00000110660	SLC35F2	Whole_Blood	male	-0.01	0.799
ENSG00000272656	AC024933.1	Cells_EBV-transformed_lymphocytes	female	-0.01	0.799
ENSG00000211456	SACM1L	Adipose_Visceral_Omentum	colon	-0.02	0.799
ENSG00000128268	MGAT3	Adipose_Visceral_Omentum	overall	0.03	0.799
ENSG00000267724	AC012254.3	Cells_EBV-transformed_lymphocytes	colon	0.01	0.799
ENSG00000256628	ZBTB11-AS1	Adipose_Subcutaneous	distal	0.01	0.799
ENSG00000241837	ATP5PO	Colon_Transverse	male	0.02	0.799
ENSG00000151962	RBM46	Adipose_Visceral_Omentum	proximal	-0.03	0.799
ENSG00000118242	MREG	Colon_Transverse	rectal	-0.04	0.799
ENSG00000075292	ZNF638	Colon_Transverse	distal	0.02	0.799
ENSG00000113396	SLC27A6	Colon_Sigmoid	distal	-0.03	0.799
ENSG00000269086	AC008555.2	Colon_Sigmoid	female	0.02	0.799
ENSG00000152520	PAN3	Whole_Blood	colon	0.02	0.799
ENSG00000157045	NTAN1	Colon_Transverse	female	-0.01	0.799
ENSG00000140264	SERF2	Colon_Transverse	proximal	-0.03	0.799
ENSG00000178252	WDR6	Cells_EBV-transformed_lymphocytes	overall	0	0.799
ENSG00000259200	AC068722.1	Colon_Transverse	overall	0.01	0.799
ENSG00000127249	ATP13A4	Adipose_Visceral_Omentum	overall	-0.01	0.799
ENSG00000140264	SERF2	Adipose_Visceral_Omentum	proximal	-0.03	0.799
ENSG00000187134	AKR1C1	Colon_Transverse	overall	0.01	0.799
ENSG00000139220	PPFIA2	Colon_Sigmoid	distal	-0.01	0.799
ENSG00000276768	AL121890.2	Adipose_Subcutaneous	female	-0.02	0.799
ENSG00000158887	MPZ	Colon_Sigmoid	overall	0.01	0.799
ENSG00000196666	FAM180B	Adipose_Subcutaneous	female	0.06	0.799
ENSG00000240891	PLCXD2	Adipose_Subcutaneous	overall	1.14	0.799
ENSG00000121940	CLCC1	Cells_EBV-transformed_lymphocytes	rectal	-0.1	0.799
ENSG00000136237	RAPGEF5	Cells_EBV-transformed_lymphocytes	rectal	-0.01	0.799
ENSG00000071051	NCK2	Whole_Blood	distal	-0.01	0.799
ENSG00000116691	MIIP	Adipose_Subcutaneous	distal	-0.02	0.799
ENSG00000273209	AC069148.1	Adipose_Subcutaneous	proximal	-0.01	0.799
ENSG00000205403	CFI	Cells_EBV-transformed_lymphocytes	female	0.03	0.799
ENSG00000139182	CLSTN3	Adipose_Visceral_Omentum	female	-0.01	0.799
ENSG00000167705	RILP	Adipose_Visceral_Omentum	distal	0.07	0.799
ENSG00000139970	RTN1	Colon_Transverse	male	0.01	0.799
ENSG00000115946	PNO1	Colon_Sigmoid	rectal	0.02	0.799
ENSG00000272825	AL844908.1	Colon_Transverse	rectal	-0.02	0.799
ENSG00000146166	LGSN	Whole_Blood	proximal	0.01	0.799
ENSG00000160208	RRP1B	Adipose_Subcutaneous	male	-0.02	0.799
ENSG00000237940	LINC01238	Adipose_Subcutaneous	rectal	0.01	0.799
ENSG00000181234	TMEM132C	Colon_Sigmoid	distal	-0.02	0.799
ENSG00000127720	METTL25	Whole_Blood	female	0.01	0.799
ENSG00000155530	LRGUK	Colon_Sigmoid	colon	-0.01	0.799
ENSG00000145736	GTF2H2	Adipose_Visceral_Omentum	colon	0	0.799
ENSG00000139537	CCDC65	Adipose_Subcutaneous	male	-0.01	0.799
ENSG00000214654	B3GNT10	Adipose_Subcutaneous	distal	0.03	0.799
ENSG00000114021	NIT2	Cells_EBV-transformed_lymphocytes	overall	-0.01	0.799
ENSG00000162139	NEU3	Adipose_Subcutaneous	male	0.02	0.799
ENSG00000187231	SESTD1	Colon_Transverse	female	0.01	0.799
ENSG00000138131	LOXL4	Colon_Sigmoid	colon	-0.01	0.799
ENSG00000133107	TRPC4	Adipose_Visceral_Omentum	rectal	-0.04	0.799
ENSG00000121691	CAT	Colon_Transverse	overall	0	0.799
ENSG00000272156	AC008280.3	Adipose_Visceral_Omentum	colon	0.01	0.799
ENSG00000284428	AC092329.4	Adipose_Visceral_Omentum	female	-0.04	0.799
ENSG00000120915	EPHX2	Colon_Sigmoid	rectal	-0.01	0.799
ENSG00000249242	TMEM150C	Adipose_Subcutaneous	rectal	-0.02	0.799
ENSG00000267751	AC009005.1	Adipose_Visceral_Omentum	rectal	-0.01	0.799
ENSG00000253633	AP002852.1	Cells_EBV-transformed_lymphocytes	proximal	-0.02	0.799
ENSG00000257815	AC025159.1	Colon_Sigmoid	proximal	0.01	0.799
ENSG00000106477	CEP41	Cells_EBV-transformed_lymphocytes	distal	-0.02	0.799
ENSG00000161692	DBF4B	Adipose_Subcutaneous	proximal	0	0.799
ENSG00000276449	AC004076.2	Adipose_Subcutaneous	overall	0.01	0.799
ENSG00000132481	TRIM47	Adipose_Visceral_Omentum	rectal	0.02	0.799
ENSG00000274372	LINC02804	Colon_Transverse	rectal	0.51	0.799
ENSG00000273295	AP000350.6	Adipose_Visceral_Omentum	rectal	0	0.799
ENSG00000117242	PINK1-AS	Colon_Sigmoid	colon	-0.01	0.799
ENSG00000141577	CEP131	Adipose_Visceral_Omentum	proximal	0.01	0.799
ENSG00000170379	TCAF2	Adipose_Visceral_Omentum	male	0.02	0.799
ENSG00000124942	AHNAK	Whole_Blood	colon	-0.02	0.799
ENSG00000278727	AC000403.1	Adipose_Subcutaneous	male	-0.03	0.799
ENSG00000232729	AC211433.1	Adipose_Visceral_Omentum	proximal	-0.36	0.799
ENSG00000272223	AL136304.1	Cells_EBV-transformed_lymphocytes	female	0.19	0.799
ENSG00000225697	SLC26A6	Adipose_Visceral_Omentum	distal	0.02	0.799
ENSG00000231925	TAPBP	Colon_Transverse	female	-0.03	0.799
ENSG00000111670	GNPTAB	Adipose_Visceral_Omentum	distal	-0.01	0.799
ENSG00000159445	THEM4	Adipose_Subcutaneous	colon	-0.01	0.799
ENSG00000166224	SGPL1	Colon_Transverse	male	-0.04	0.799
ENSG00000137185	ZSCAN9	Whole_Blood	rectal	-0.01	0.799
ENSG00000140943	MBTPS1	Colon_Transverse	male	-0.02	0.799
ENSG00000107537	PHYH	Colon_Transverse	male	0.01	0.799
ENSG00000178927	CYBC1	Adipose_Visceral_Omentum	colon	0.01	0.799
ENSG00000272668	AL590560.3	Colon_Transverse	colon	0	0.799
ENSG00000164972	C9orf24	Colon_Sigmoid	distal	-0.02	0.799
ENSG00000255893	AP000786.1	Cells_EBV-transformed_lymphocytes	rectal	0.01	0.799
ENSG00000143458	GABPB2	Whole_Blood	distal	0.01	0.799
ENSG00000163406	SLC15A2	Adipose_Visceral_Omentum	female	0.03	0.799
ENSG00000258837	AL133370.1	Colon_Transverse	rectal	0.04	0.799
ENSG00000182601	HS3ST4	Colon_Transverse	colon	0.02	0.799
ENSG00000075643	MOCOS	Cells_EBV-transformed_lymphocytes	colon	-0.01	0.799
ENSG00000269356	AL356740.2	Adipose_Subcutaneous	colon	-0.03	0.799
ENSG00000050327	ARHGEF5	Colon_Transverse	rectal	-0.01	0.799
ENSG00000106009	BRAT1	Adipose_Subcutaneous	colon	-0.01	0.799
ENSG00000115275	MOGS	Adipose_Subcutaneous	proximal	-0.03	0.799
ENSG00000237301	AL121992.1	Cells_EBV-transformed_lymphocytes	colon	-0.01	0.799
ENSG00000188886	ASTL	Adipose_Visceral_Omentum	overall	0.03	0.799
ENSG00000198793	MTOR	Colon_Transverse	overall	-0.03	0.799
ENSG00000101290	CDS2	Whole_Blood	overall	0	0.799
ENSG00000099977	DDT	Colon_Transverse	male	0.02	0.799
ENSG00000131042	LILRB2	Colon_Transverse	proximal	0.08	0.799
ENSG00000259065	AC005520.2	Adipose_Visceral_Omentum	distal	0.01	0.799
ENSG00000167618	LAIR2	Adipose_Visceral_Omentum	rectal	0.04	0.799
ENSG00000125870	SNRPB2	Colon_Sigmoid	colon	0.01	0.799
ENSG00000124784	RIOK1	Colon_Sigmoid	female	-0.01	0.799
ENSG00000170209	ANKK1	Colon_Transverse	overall	0.01	0.799
ENSG00000240583	AQP1	Colon_Sigmoid	overall	-0.07	0.799
ENSG00000236137	AL445231.1	Cells_EBV-transformed_lymphocytes	overall	0.01	0.799
ENSG00000029639	TFB1M	Whole_Blood	overall	0.03	0.799
ENSG00000087266	SH3BP2	Colon_Sigmoid	male	-0.03	0.799
ENSG00000204323	SMIM5	Adipose_Visceral_Omentum	proximal	-0.05	0.799
ENSG00000169062	UPF3A	Whole_Blood	overall	0	0.799
ENSG00000196466	ZNF799	Adipose_Subcutaneous	distal	-0.07	0.799
ENSG00000264548	AC132872.2	Adipose_Subcutaneous	distal	-0.13	0.799
ENSG00000141506	PIK3R5	Adipose_Visceral_Omentum	female	0.06	0.799
ENSG00000257594	GALNT4	Adipose_Visceral_Omentum	colon	-0.03	0.799
ENSG00000237541	HLA-DQA2	Adipose_Visceral_Omentum	colon	0.01	0.799
ENSG00000164144	ARFIP1	Adipose_Visceral_Omentum	male	0.01	0.799
ENSG00000188295	ZNF669	Colon_Sigmoid	distal	-0.01	0.799
ENSG00000266993	AL050343.2	Adipose_Visceral_Omentum	rectal	0.02	0.799
ENSG00000198807	PAX9	Cells_EBV-transformed_lymphocytes	colon	0.01	0.799
ENSG00000273313	RBAKDN	Adipose_Subcutaneous	female	0.02	0.799
ENSG00000241697	TMEFF1	Colon_Sigmoid	male	0.01	0.799
ENSG00000269191	AC005387.2	Whole_Blood	distal	0.04	0.799
ENSG00000214021	TTLL3	Whole_Blood	overall	0.01	0.799
ENSG00000179909	ZNF154	Adipose_Visceral_Omentum	overall	-0.01	0.799
ENSG00000142599	RERE	Adipose_Visceral_Omentum	proximal	-0.02	0.799
ENSG00000135297	MTO1	Cells_EBV-transformed_lymphocytes	overall	0.01	0.799
ENSG00000122711	SPINK4	Colon_Transverse	proximal	-0.01	0.799
ENSG00000261560	AC007216.3	Adipose_Subcutaneous	female	0.02	0.799
ENSG00000160953	PWWP3A	Whole_Blood	female	0.01	0.799
ENSG00000133401	PDZD2	Whole_Blood	proximal	0.03	0.799
ENSG00000160703	NLRX1	Colon_Sigmoid	overall	-0.02	0.799
ENSG00000145287	PLAC8	Whole_Blood	overall	0.02	0.799
ENSG00000226777	FAM30A	Whole_Blood	rectal	-0.09	0.799
ENSG00000109133	TMEM33	Cells_EBV-transformed_lymphocytes	female	0.01	0.799
ENSG00000113441	LNPEP	Adipose_Subcutaneous	male	-0.02	0.799
ENSG00000104881	PPP1R13L	Whole_Blood	overall	-0.02	0.799
ENSG00000165626	BEND7	Colon_Transverse	overall	-0.05	0.799
ENSG00000104341	LAPTM4B	Cells_EBV-transformed_lymphocytes	distal	0.04	0.799
ENSG00000169710	FASN	Colon_Transverse	proximal	0.04	0.799
ENSG00000036448	MYOM2	Cells_EBV-transformed_lymphocytes	rectal	0	0.799
ENSG00000111405	ENDOU	Colon_Transverse	female	0.03	0.799
ENSG00000101367	MAPRE1	Colon_Sigmoid	distal	0.01	0.799
ENSG00000182325	FBXL6	Cells_EBV-transformed_lymphocytes	distal	-0.04	0.799
ENSG00000171223	JUNB	Whole_Blood	proximal	-0.05	0.799
ENSG00000126500	FLRT1	Adipose_Visceral_Omentum	proximal	-0.02	0.799
ENSG00000232640	AL354892.2	Adipose_Subcutaneous	female	0.03	0.799
ENSG00000051128	HOMER3	Whole_Blood	distal	0.02	0.799
ENSG00000158806	NPM2	Colon_Transverse	female	0.05	0.799
ENSG00000183718	TRIM52	Adipose_Subcutaneous	female	-0.08	0.8
ENSG00000139197	PEX5	Whole_Blood	rectal	-0.01	0.8
ENSG00000272864	AC135803.1	Adipose_Subcutaneous	colon	0	0.8
ENSG00000041988	THAP3	Adipose_Visceral_Omentum	proximal	0.01	0.8
ENSG00000154134	ROBO3	Adipose_Subcutaneous	female	0.01	0.8
ENSG00000204934	ATP6V0E2-AS1	Colon_Transverse	overall	0.01	0.8
ENSG00000251580	LINC02482	Cells_EBV-transformed_lymphocytes	overall	0.01	0.8
ENSG00000250107	CACNA1G-AS1	Colon_Sigmoid	rectal	0.02	0.8
ENSG00000275552	AC243965.2	Adipose_Subcutaneous	distal	-0.02	0.8
ENSG00000084676	NCOA1	Adipose_Visceral_Omentum	colon	-0.02	0.8
ENSG00000167916	KRT24	Colon_Sigmoid	overall	0.02	0.8
ENSG00000134769	DTNA	Adipose_Subcutaneous	overall	0.03	0.8
ENSG00000136824	SMC2	Adipose_Visceral_Omentum	male	-0.01	0.8
ENSG00000272799	AC006238.1	Colon_Transverse	proximal	-0.02	0.8
ENSG00000181350	LRRC75A	Adipose_Subcutaneous	female	0.01	0.8
ENSG00000271538	LINC02427	Cells_EBV-transformed_lymphocytes	distal	0.01	0.8
ENSG00000136436	CALCOCO2	Whole_Blood	overall	-0.01	0.8
ENSG00000084110	HAL	Whole_Blood	male	0.01	0.8
ENSG00000185088	RPS27L	Colon_Sigmoid	distal	0.02	0.8
ENSG00000271984	AL008726.1	Colon_Sigmoid	rectal	-0.01	0.8
ENSG00000134815	DHX34	Adipose_Visceral_Omentum	male	0.02	0.8
ENSG00000261220	AC103706.1	Cells_EBV-transformed_lymphocytes	proximal	0.01	0.8
ENSG00000081154	PCNP	Whole_Blood	male	0.03	0.8
ENSG00000273302	AC016747.3	Cells_EBV-transformed_lymphocytes	female	0.01	0.8
ENSG00000213672	NCKIPSD	Adipose_Visceral_Omentum	proximal	-0.01	0.8
ENSG00000132522	GPS2	Colon_Transverse	distal	0.01	0.8
ENSG00000154277	UCHL1	Colon_Transverse	distal	0.01	0.8
ENSG00000167447	SMG8	Adipose_Visceral_Omentum	rectal	-0.02	0.8
ENSG00000111077	TNS2	Colon_Sigmoid	colon	0.01	0.8
ENSG00000090372	STRN4	Colon_Sigmoid	proximal	-0.01	0.8
ENSG00000100399	CHADL	Colon_Sigmoid	distal	-0.05	0.8
ENSG00000259867	AC105411.1	Adipose_Visceral_Omentum	distal	-0.02	0.8
ENSG00000149089	APIP	Adipose_Visceral_Omentum	proximal	0	0.8
ENSG00000124171	PARD6B	Cells_EBV-transformed_lymphocytes	male	0	0.8
ENSG00000138772	ANXA3	Cells_EBV-transformed_lymphocytes	colon	0.02	0.8
ENSG00000118600	RXYLT1	Adipose_Subcutaneous	distal	-0.01	0.8
ENSG00000242265	PEG10	Adipose_Subcutaneous	proximal	-0.16	0.8
ENSG00000205632	LINC01310	Colon_Sigmoid	proximal	0.02	0.8
ENSG00000176095	IP6K1	Colon_Transverse	male	0.02	0.8
ENSG00000256092	SBNO1-AS1	Colon_Transverse	proximal	-0.01	0.8
ENSG00000272195	AL356512.1	Adipose_Subcutaneous	overall	0	0.8
ENSG00000095787	WAC	Adipose_Subcutaneous	proximal	0.01	0.8
ENSG00000186281	GPAT2	Adipose_Visceral_Omentum	rectal	0.02	0.8
ENSG00000103335	PIEZO1	Adipose_Subcutaneous	rectal	-0.01	0.8
ENSG00000261189	AL031058.1	Adipose_Subcutaneous	rectal	0.02	0.8
ENSG00000132305	IMMT	Adipose_Visceral_Omentum	proximal	-0.01	0.8
ENSG00000160336	ZNF761	Colon_Sigmoid	overall	0	0.8
ENSG00000120539	MASTL	Whole_Blood	overall	-0.02	0.8
ENSG00000132840	BHMT2	Colon_Transverse	proximal	0.01	0.8
ENSG00000248360	LINC00504	Adipose_Visceral_Omentum	rectal	-0.02	0.8
ENSG00000272240	AC004908.1	Colon_Transverse	rectal	0.01	0.8
ENSG00000112167	SAYSD1	Whole_Blood	distal	0.01	0.8
ENSG00000272195	AL356512.1	Whole_Blood	overall	0	0.8
ENSG00000001461	NIPAL3	Colon_Sigmoid	female	-0.02	0.8
ENSG00000110063	DCPS	Adipose_Visceral_Omentum	colon	0.01	0.8
ENSG00000134539	KLRD1	Colon_Transverse	overall	-0.02	0.8
ENSG00000147570	DNAJC5B	Adipose_Visceral_Omentum	male	0.03	0.8
ENSG00000140876	NUDT7	Colon_Transverse	colon	-0.01	0.8
ENSG00000105968	H2AFV	Adipose_Visceral_Omentum	female	0.03	0.8
ENSG00000108528	SLC25A11	Colon_Sigmoid	overall	0.02	0.8
ENSG00000168903	BTNL3	Colon_Sigmoid	female	-0.03	0.8
ENSG00000269696	AC005498.3	Adipose_Visceral_Omentum	proximal	0.01	0.8
ENSG00000177519	RPRM	Colon_Sigmoid	rectal	-0.03	0.8
ENSG00000121413	ZSCAN18	Adipose_Visceral_Omentum	male	-0.01	0.8
ENSG00000167306	MYO5B	Whole_Blood	proximal	-0.02	0.8
ENSG00000137841	PLCB2	Cells_EBV-transformed_lymphocytes	rectal	0.01	0.8
ENSG00000099957	P2RX6	Adipose_Subcutaneous	overall	-0.01	0.8
ENSG00000188992	LIPI	Colon_Transverse	proximal	-0.01	0.8
ENSG00000160049	DFFA	Cells_EBV-transformed_lymphocytes	colon	0.02	0.8
ENSG00000243414	TICAM2	Adipose_Subcutaneous	colon	-0.01	0.8
ENSG00000281202	LINC01097	Colon_Sigmoid	distal	0.02	0.8
ENSG00000129187	DCTD	Colon_Sigmoid	colon	0	0.8
ENSG00000157827	FMNL2	Cells_EBV-transformed_lymphocytes	distal	0.02	0.8
ENSG00000168237	GLYCTK	Whole_Blood	rectal	0.01	0.8
ENSG00000164749	HNF4G	Cells_EBV-transformed_lymphocytes	male	0.01	0.8
ENSG00000160953	PWWP3A	Adipose_Visceral_Omentum	rectal	0.01	0.8
ENSG00000180509	KCNE1	Colon_Transverse	overall	-0.01	0.8
ENSG00000197302	ZNF720	Cells_EBV-transformed_lymphocytes	female	-0.01	0.8
ENSG00000231346	LINC01160	Colon_Sigmoid	proximal	0.02	0.8
ENSG00000136731	UGGT1	Adipose_Visceral_Omentum	overall	0.01	0.8
ENSG00000162909	CAPN2	Adipose_Visceral_Omentum	distal	-0.02	0.8
ENSG00000177352	CCDC71	Whole_Blood	proximal	-0.02	0.8
ENSG00000135503	ACVR1B	Adipose_Visceral_Omentum	colon	0.01	0.8
ENSG00000117298	ECE1	Colon_Sigmoid	male	-0.01	0.8
ENSG00000039600	SOX30	Colon_Sigmoid	male	-0.02	0.8
ENSG00000119782	FKBP1B	Colon_Sigmoid	overall	-0.01	0.8
ENSG00000188004	SNHG28	Adipose_Visceral_Omentum	colon	0.01	0.8
ENSG00000172927	MYEOV	Adipose_Visceral_Omentum	female	-0.02	0.8
ENSG00000273032	DGCR9	Whole_Blood	rectal	-0.01	0.8
ENSG00000148204	CRB2	Adipose_Visceral_Omentum	female	0.03	0.8
ENSG00000106052	TAX1BP1	Whole_Blood	proximal	-0.02	0.8
ENSG00000244694	PTCHD4	Colon_Sigmoid	distal	-0.18	0.8
ENSG00000101182	PSMA7	Colon_Sigmoid	overall	-0.18	0.8
ENSG00000140575	IQGAP1	Adipose_Visceral_Omentum	female	0	0.8
ENSG00000186026	ZNF284	Cells_EBV-transformed_lymphocytes	proximal	-0.01	0.8
ENSG00000136152	COG3	Adipose_Visceral_Omentum	rectal	-0.03	0.8
ENSG00000125510	OPRL1	Colon_Sigmoid	rectal	-0.01	0.8
ENSG00000140740	UQCRC2	Whole_Blood	proximal	-0.01	0.8
ENSG00000138688	KIAA1109	Whole_Blood	proximal	-0.17	0.8
ENSG00000103056	SMPD3	Cells_EBV-transformed_lymphocytes	distal	-0.01	0.8
ENSG00000185158	LRRC37B	Colon_Transverse	rectal	-0.02	0.8
ENSG00000109323	MANBA	Colon_Sigmoid	rectal	0.01	0.8
ENSG00000105982	RNF32	Adipose_Visceral_Omentum	male	-0.01	0.8
ENSG00000188603	CLN3	Adipose_Subcutaneous	rectal	0.05	0.8
ENSG00000250295	RDH10-AS1	Adipose_Subcutaneous	colon	-0.01	0.8
ENSG00000105668	UPK1A	Whole_Blood	distal	0.01	0.8
ENSG00000124701	APOBEC2	Colon_Transverse	female	0.03	0.8
ENSG00000140854	KATNB1	Whole_Blood	female	0.02	0.8
ENSG00000164934	DCAF13	Whole_Blood	colon	-0.01	0.8
ENSG00000104825	NFKBIB	Adipose_Visceral_Omentum	rectal	0.01	0.8
ENSG00000234215	CT66	Adipose_Visceral_Omentum	rectal	-0.03	0.8
ENSG00000275393	AC018695.6	Whole_Blood	proximal	0.03	0.8
ENSG00000203706	SERTAD4-AS1	Adipose_Subcutaneous	colon	-0.01	0.8
ENSG00000112280	COL9A1	Colon_Sigmoid	female	-0.01	0.8
ENSG00000204209	DAXX	Adipose_Subcutaneous	overall	0.01	0.8
ENSG00000176422	SPRYD4	Adipose_Subcutaneous	female	-0.02	0.8
ENSG00000021574	SPAST	Colon_Transverse	distal	-0.06	0.8
ENSG00000248144	ADH1C	Colon_Transverse	female	0.01	0.8
ENSG00000268686	AC010643.1	Cells_EBV-transformed_lymphocytes	overall	-0.01	0.8
ENSG00000134864	GGACT	Adipose_Subcutaneous	rectal	-0.01	0.8
ENSG00000126870	WDR60	Adipose_Visceral_Omentum	female	0.01	0.8
ENSG00000116962	NID1	Cells_EBV-transformed_lymphocytes	male	-0.01	0.8
ENSG00000155254	MARVELD1	Colon_Transverse	proximal	0.01	0.8
ENSG00000091527	CDV3	Adipose_Visceral_Omentum	proximal	0.05	0.8
ENSG00000273172	LINC02091	Colon_Sigmoid	overall	0.01	0.8
ENSG00000064419	TNPO3	Cells_EBV-transformed_lymphocytes	female	0.01	0.8
ENSG00000122965	RBM19	Adipose_Subcutaneous	male	-0.01	0.8
ENSG00000196263	ZNF471	Adipose_Visceral_Omentum	rectal	-0.01	0.8
ENSG00000180537	RNF182	Colon_Transverse	overall	0.02	0.8
ENSG00000101493	ZNF516	Adipose_Visceral_Omentum	female	-0.02	0.8
ENSG00000187626	ZKSCAN4	Whole_Blood	male	0.02	0.8
ENSG00000273328	AC099329.2	Adipose_Subcutaneous	overall	-0.01	0.8
ENSG00000100288	CHKB	Colon_Sigmoid	proximal	-0.01	0.8
ENSG00000151611	MMAA	Cells_EBV-transformed_lymphocytes	overall	-0.06	0.8
ENSG00000132003	ZSWIM4	Cells_EBV-transformed_lymphocytes	female	0.04	0.8
ENSG00000168918	INPP5D	Colon_Sigmoid	female	0.08	0.8
ENSG00000119431	HDHD3	Colon_Sigmoid	rectal	-0.01	0.8
ENSG00000136816	TOR1B	Adipose_Subcutaneous	colon	0	0.8
ENSG00000167037	SGSM1	Whole_Blood	rectal	-0.02	0.8
ENSG00000186166	CCDC84	Adipose_Visceral_Omentum	male	-0.02	0.8
ENSG00000138448	ITGAV	Colon_Sigmoid	female	0.02	0.8
ENSG00000226321	CROCC2	Adipose_Subcutaneous	proximal	-0.03	0.8
ENSG00000205078	SYCE1L	Cells_EBV-transformed_lymphocytes	colon	0.01	0.8
ENSG00000164675	IQUB	Adipose_Visceral_Omentum	male	0.02	0.8
ENSG00000198791	CNOT7	Whole_Blood	rectal	-0.02	0.8
ENSG00000198826	ARHGAP11A	Colon_Transverse	colon	-0.02	0.8
ENSG00000178852	EFCAB13	Colon_Transverse	overall	-0.01	0.8
ENSG00000268836	Z69706.1	Colon_Transverse	proximal	-0.01	0.8
ENSG00000227908	AC016596.1	Adipose_Subcutaneous	colon	-0.03	0.8
ENSG00000162408	NOL9	Adipose_Subcutaneous	distal	0.02	0.8
ENSG00000228444	AL137244.1	Colon_Transverse	overall	-0.01	0.8
ENSG00000196199	MPHOSPH8	Colon_Sigmoid	distal	-0.01	0.8
ENSG00000185522	LMNTD2	Colon_Transverse	overall	-0.01	0.8
ENSG00000132286	TIMM10B	Colon_Transverse	colon	0.01	0.8
ENSG00000034053	APBA2	Colon_Transverse	female	-0.05	0.8
ENSG00000064199	SPA17	Adipose_Subcutaneous	distal	0.03	0.8
ENSG00000205629	LCMT1	Adipose_Visceral_Omentum	distal	0.03	0.8
ENSG00000188649	CC2D2B	Adipose_Visceral_Omentum	distal	-0.03	0.8
ENSG00000101276	SLC52A3	Adipose_Visceral_Omentum	distal	-0.03	0.8
ENSG00000057757	PITHD1	Colon_Transverse	distal	0.02	0.8
ENSG00000154473	BUB3	Colon_Sigmoid	female	0.02	0.8
ENSG00000162591	MEGF6	Colon_Transverse	male	-0.05	0.8
ENSG00000074201	CLNS1A	Adipose_Visceral_Omentum	female	0.01	0.8
ENSG00000182141	ZNF708	Colon_Sigmoid	rectal	0.01	0.8
ENSG00000267108	AP001029.1	Colon_Transverse	male	0	0.8
ENSG00000277010	AC120498.10	Adipose_Subcutaneous	male	0.02	0.8
ENSG00000174917	MICOS13	Colon_Sigmoid	distal	0.06	0.8
ENSG00000136933	RABEPK	Cells_EBV-transformed_lymphocytes	distal	-0.01	0.8
ENSG00000227740	LINC02803	Adipose_Subcutaneous	rectal	-0.03	0.8
ENSG00000140264	SERF2	Adipose_Subcutaneous	proximal	-0.03	0.8
ENSG00000256278	AC048382.1	Colon_Sigmoid	colon	0.02	0.8
ENSG00000259321	AL136295.2	Adipose_Visceral_Omentum	rectal	-0.04	0.8
ENSG00000136813	ECPAS	Adipose_Subcutaneous	proximal	-0.04	0.8
ENSG00000196208	GREB1	Adipose_Subcutaneous	male	-0.03	0.8
ENSG00000257949	TEN1	Cells_EBV-transformed_lymphocytes	proximal	0.01	0.8
ENSG00000134987	WDR36	Adipose_Subcutaneous	rectal	-0.01	0.8
ENSG00000092020	PPP2R3C	Colon_Sigmoid	female	-0.02	0.8
ENSG00000277621	AC005277.2	Colon_Transverse	rectal	-0.02	0.8
ENSG00000236581	STARD13-AS	Adipose_Subcutaneous	female	0.02	0.8
ENSG00000253177	AC104211.2	Adipose_Subcutaneous	female	0.01	0.8
ENSG00000188191	PRKAR1B	Whole_Blood	overall	0.02	0.8
ENSG00000174951	FUT1	Colon_Sigmoid	distal	0.06	0.8
ENSG00000167447	SMG8	Colon_Transverse	rectal	-0.02	0.8
ENSG00000229666	MAST4-AS1	Colon_Transverse	proximal	-0.01	0.8
ENSG00000204052	LRRC73	Adipose_Visceral_Omentum	female	0.05	0.8
ENSG00000124641	MED20	Colon_Transverse	rectal	-0.01	0.8
ENSG00000067221	STOML1	Cells_EBV-transformed_lymphocytes	female	0.01	0.8
ENSG00000163815	CLEC3B	Colon_Sigmoid	proximal	-0.02	0.8
ENSG00000107731	UNC5B	Whole_Blood	distal	0.01	0.8
ENSG00000163406	SLC15A2	Cells_EBV-transformed_lymphocytes	proximal	-0.01	0.8
ENSG00000167842	MIS12	Cells_EBV-transformed_lymphocytes	overall	0.01	0.8
ENSG00000143322	ABL2	Whole_Blood	overall	-0.01	0.8
ENSG00000111077	TNS2	Colon_Transverse	colon	0.01	0.8
ENSG00000156261	CCT8	Cells_EBV-transformed_lymphocytes	male	0.01	0.8
ENSG00000133106	EPSTI1	Adipose_Visceral_Omentum	distal	-0.02	0.8
ENSG00000160049	DFFA	Adipose_Subcutaneous	rectal	0.02	0.8
ENSG00000198265	HELZ	Adipose_Subcutaneous	overall	-0.01	0.8
ENSG00000171819	ANGPTL7	Adipose_Visceral_Omentum	female	0.06	0.8
ENSG00000234912	SNHG20	Whole_Blood	overall	0.01	0.8
ENSG00000178295	GEN1	Adipose_Visceral_Omentum	colon	0	0.8
ENSG00000150907	FOXO1	Cells_EBV-transformed_lymphocytes	colon	-0.01	0.8
ENSG00000119906	SLF2	Adipose_Subcutaneous	rectal	-0.03	0.8
ENSG00000116791	CRYZ	Cells_EBV-transformed_lymphocytes	overall	0	0.8
ENSG00000198498	TMA16	Adipose_Subcutaneous	male	-0.02	0.8
ENSG00000137094	DNAJB5	Colon_Sigmoid	proximal	0.02	0.8
ENSG00000205424	AL592528.1	Colon_Sigmoid	distal	-0.03	0.8
ENSG00000243811	APOBEC3D	Colon_Transverse	male	-0.01	0.8
ENSG00000154099	DNAAF1	Adipose_Subcutaneous	distal	0.01	0.8
ENSG00000109794	FAM149A	Colon_Sigmoid	male	0.01	0.8
ENSG00000181104	F2R	Adipose_Visceral_Omentum	rectal	-0.01	0.8
ENSG00000273888	FRMD6-AS1	Adipose_Subcutaneous	overall	-0.01	0.8
ENSG00000083097	DOP1A	Colon_Transverse	female	-0.01	0.8
ENSG00000156869	FRRS1	Colon_Sigmoid	proximal	-0.04	0.8
ENSG00000225783	MIAT	Colon_Sigmoid	overall	-0.01	0.8
ENSG00000186615	KTN1-AS1	Adipose_Visceral_Omentum	colon	0.01	0.8
ENSG00000136152	COG3	Colon_Transverse	female	-0.02	0.8
ENSG00000277232	GTSE1-DT	Colon_Transverse	overall	-0.07	0.8
ENSG00000253313	C1orf210	Adipose_Subcutaneous	colon	-0.1	0.8
ENSG00000165810	BTNL9	Cells_EBV-transformed_lymphocytes	rectal	-0.01	0.8
ENSG00000070759	TESK2	Adipose_Subcutaneous	proximal	0.02	0.8
ENSG00000173898	SPTBN2	Colon_Sigmoid	colon	-0.01	0.8
ENSG00000083454	P2RX5	Whole_Blood	proximal	-0.02	0.8
ENSG00000004142	POLDIP2	Adipose_Visceral_Omentum	overall	-0.01	0.8
ENSG00000110172	CHORDC1	Colon_Transverse	rectal	-0.05	0.8
ENSG00000118181	RPS25	Adipose_Visceral_Omentum	rectal	0.02	0.8
ENSG00000164880	INTS1	Whole_Blood	proximal	0	0.8
ENSG00000205808	PLPP6	Cells_EBV-transformed_lymphocytes	rectal	-0.02	0.8
ENSG00000124155	PIGT	Whole_Blood	overall	-0.01	0.8
ENSG00000263120	AC004584.3	Colon_Transverse	overall	-0.02	0.8
ENSG00000241370	RPP21	Colon_Sigmoid	distal	-0.02	0.8
ENSG00000125753	VASP	Colon_Transverse	female	0.02	0.8
ENSG00000152518	ZFP36L2	Adipose_Visceral_Omentum	female	0.02	0.8
ENSG00000151388	ADAMTS12	Adipose_Subcutaneous	overall	-0.01	0.8
ENSG00000117569	PTBP2	Colon_Sigmoid	proximal	-0.02	0.8
ENSG00000115282	TTC31	Adipose_Subcutaneous	proximal	-0.02	0.8
ENSG00000115282	TTC31	Adipose_Visceral_Omentum	proximal	-0.02	0.8
ENSG00000115282	TTC31	Colon_Sigmoid	proximal	-0.03	0.8
ENSG00000115282	TTC31	Colon_Transverse	proximal	-0.03	0.8
ENSG00000266074	BAHCC1	Colon_Sigmoid	rectal	-0.02	0.8
ENSG00000139567	ACVRL1	Adipose_Subcutaneous	distal	0.02	0.8
ENSG00000010030	ETV7	Whole_Blood	rectal	0.01	0.8
ENSG00000270574	AC010680.2	Adipose_Visceral_Omentum	overall	-0.01	0.8
ENSG00000166169	POLL	Adipose_Visceral_Omentum	distal	0.02	0.8
ENSG00000150783	TEX12	Colon_Sigmoid	proximal	0.06	0.8
ENSG00000104689	TNFRSF10A	Adipose_Visceral_Omentum	male	-0.01	0.8
ENSG00000265778	AC018413.1	Colon_Transverse	colon	-0.04	0.8
ENSG00000229021	AL450992.1	Adipose_Subcutaneous	colon	-0.01	0.8
ENSG00000151503	NCAPD3	Colon_Transverse	distal	0.01	0.8
ENSG00000221829	FANCG	Adipose_Subcutaneous	distal	-0.01	0.8
ENSG00000072682	P4HA2	Cells_EBV-transformed_lymphocytes	overall	0.01	0.8
ENSG00000273486	AC096992.2	Colon_Sigmoid	rectal	-0.02	0.8
ENSG00000112679	DUSP22	Colon_Sigmoid	rectal	-0.06	0.8
ENSG00000170509	HSD17B13	Adipose_Visceral_Omentum	male	0	0.8
ENSG00000145002	FAM86B2	Colon_Transverse	proximal	-0.04	0.8
ENSG00000137965	IFI44	Adipose_Subcutaneous	distal	-0.02	0.8
ENSG00000197457	STMN3	Colon_Transverse	overall	-0.01	0.8
ENSG00000038219	BOD1L1	Cells_EBV-transformed_lymphocytes	male	0.01	0.8
ENSG00000280670	CCDC163	Cells_EBV-transformed_lymphocytes	male	0	0.8
ENSG00000111581	NUP107	Cells_EBV-transformed_lymphocytes	male	-0.01	0.8
ENSG00000171747	LGALS4	Colon_Sigmoid	overall	0.01	0.8
ENSG00000122359	ANXA11	Whole_Blood	rectal	0.01	0.8
ENSG00000269834	ZNF528-AS1	Colon_Sigmoid	female	-0.01	0.8
ENSG00000166170	BAG5	Colon_Transverse	distal	0.02	0.8
ENSG00000184923	NUTM2A	Cells_EBV-transformed_lymphocytes	colon	0.01	0.8
ENSG00000174600	CMKLR1	Adipose_Visceral_Omentum	female	0.04	0.8
ENSG00000129347	KRI1	Colon_Sigmoid	proximal	-0.01	0.8
ENSG00000267751	AC009005.1	Adipose_Subcutaneous	rectal	-0.01	0.8
ENSG00000064102	INTS13	Colon_Sigmoid	male	0.05	0.8
ENSG00000259792	AC104758.2	Colon_Transverse	proximal	0.06	0.8
ENSG00000163993	S100P	Cells_EBV-transformed_lymphocytes	proximal	0.01	0.8
ENSG00000182158	CREB3L2	Cells_EBV-transformed_lymphocytes	distal	0.02	0.8
ENSG00000134222	PSRC1	Colon_Transverse	proximal	-0.01	0.8
ENSG00000268756	AC104534.1	Colon_Sigmoid	distal	-0.01	0.8
ENSG00000183734	ASCL2	Adipose_Subcutaneous	overall	-0.03	0.8
ENSG00000185379	RAD51D	Adipose_Subcutaneous	rectal	-0.03	0.8
ENSG00000141429	GALNT1	Colon_Sigmoid	female	0.03	0.8
ENSG00000127249	ATP13A4	Cells_EBV-transformed_lymphocytes	rectal	-0.01	0.8
ENSG00000143748	NVL	Whole_Blood	proximal	0.04	0.8
ENSG00000169169	CPT1C	Whole_Blood	distal	-0.02	0.8
ENSG00000152056	AP1S3	Colon_Transverse	proximal	-0.01	0.8
ENSG00000103742	IGDCC4	Colon_Transverse	overall	-0.02	0.8
ENSG00000107779	BMPR1A	Adipose_Subcutaneous	distal	-0.01	0.8
ENSG00000113231	PDE8B	Colon_Sigmoid	colon	-0.01	0.8
ENSG00000156671	SAMD8	Adipose_Subcutaneous	rectal	-0.02	0.8
ENSG00000006715	VPS41	Colon_Transverse	distal	-0.01	0.8
ENSG00000272674	PCDHB16	Colon_Transverse	distal	0.01	0.8
ENSG00000179889	PDXDC1	Adipose_Subcutaneous	distal	-0.07	0.8
ENSG00000136521	NDUFB5	Colon_Transverse	male	-0.03	0.8
ENSG00000139579	NABP2	Whole_Blood	overall	0.03	0.8
ENSG00000149575	SCN2B	Colon_Sigmoid	distal	-0.02	0.8
ENSG00000251143	AP002490.1	Adipose_Visceral_Omentum	overall	0.03	0.8
ENSG00000245975	AC090515.2	Cells_EBV-transformed_lymphocytes	male	-0.01	0.8
ENSG00000198498	TMA16	Colon_Transverse	male	-0.02	0.8
ENSG00000135272	MDFIC	Adipose_Subcutaneous	overall	-0.01	0.8
ENSG00000033122	LRRC7	Colon_Sigmoid	overall	0.01	0.8
ENSG00000138185	ENTPD1	Colon_Transverse	male	-0.01	0.8
ENSG00000099840	IZUMO4	Adipose_Subcutaneous	distal	0.02	0.8
ENSG00000227540	AC016394.1	Adipose_Subcutaneous	female	-0.03	0.8
ENSG00000128408	RIBC2	Colon_Transverse	female	-0.01	0.8
ENSG00000255389	Z97989.1	Colon_Transverse	rectal	0.01	0.8
ENSG00000103723	AP3B2	Adipose_Visceral_Omentum	overall	0	0.8
ENSG00000244617	ASPRV1	Colon_Sigmoid	female	-0.05	0.8
ENSG00000260304	AC009088.2	Adipose_Visceral_Omentum	male	0.01	0.8
ENSG00000256128	LINC00944	Adipose_Visceral_Omentum	proximal	-0.05	0.8
ENSG00000134057	CCNB1	Colon_Sigmoid	rectal	-0.03	0.8
ENSG00000161594	KLHL10	Colon_Transverse	distal	0.02	0.8
ENSG00000137976	DNASE2B	Adipose_Subcutaneous	rectal	-0.05	0.8
ENSG00000168556	ING2	Cells_EBV-transformed_lymphocytes	female	0.08	0.8
ENSG00000005102	MEOX1	Colon_Sigmoid	overall	-0.01	0.8
ENSG00000164129	NPY5R	Adipose_Subcutaneous	male	-0.05	0.8
ENSG00000169992	NLGN2	Colon_Transverse	proximal	0.02	0.8
ENSG00000164934	DCAF13	Cells_EBV-transformed_lymphocytes	colon	-0.01	0.8
ENSG00000182472	CAPN12	Adipose_Visceral_Omentum	overall	0.02	0.8
ENSG00000157322	CLEC18A	Adipose_Visceral_Omentum	colon	0.01	0.8
ENSG00000283633	AP000547.3	Colon_Sigmoid	overall	-0.01	0.8
ENSG00000239332	LINC01119	Adipose_Visceral_Omentum	rectal	0.02	0.8
ENSG00000172175	MALT1	Whole_Blood	distal	-0.02	0.8
ENSG00000162927	PUS10	Colon_Transverse	distal	0.01	0.8
ENSG00000216937	CCDC7	Whole_Blood	female	0.01	0.8
ENSG00000172728	FUT10	Cells_EBV-transformed_lymphocytes	overall	0	0.8
ENSG00000134817	APLNR	Adipose_Subcutaneous	colon	-0.02	0.8
ENSG00000092295	TGM1	Adipose_Subcutaneous	overall	0.01	0.8
ENSG00000124749	COL21A1	Adipose_Subcutaneous	distal	0.01	0.8
ENSG00000167106	FAM102A	Whole_Blood	male	-0.03	0.8
ENSG00000274523	RCC1L	Whole_Blood	male	0.02	0.8
ENSG00000026950	BTN3A1	Colon_Transverse	rectal	0.01	0.8
ENSG00000185432	METTL7A	Cells_EBV-transformed_lymphocytes	female	-0.03	0.8
ENSG00000198898	CAPZA2	Adipose_Visceral_Omentum	colon	0.01	0.8
ENSG00000100485	SOS2	Colon_Sigmoid	rectal	0.01	0.8
ENSG00000152443	ZNF776	Colon_Sigmoid	female	-0.03	0.8
ENSG00000164880	INTS1	Adipose_Subcutaneous	distal	0	0.8
ENSG00000078070	MCCC1	Whole_Blood	female	0.02	0.8
ENSG00000138495	COX17	Colon_Sigmoid	male	0.01	0.8
ENSG00000164068	RNF123	Colon_Sigmoid	proximal	0.01	0.8
ENSG00000007516	BAIAP3	Colon_Transverse	overall	-0.01	0.8
ENSG00000253873	PCDHGA11	Colon_Sigmoid	female	-0.06	0.8
ENSG00000113262	GRM6	Adipose_Visceral_Omentum	colon	0.02	0.8
ENSG00000167700	MFSD3	Colon_Transverse	proximal	-0.05	0.8
ENSG00000138669	PRKG2	Adipose_Visceral_Omentum	distal	-0.02	0.8
ENSG00000162430	SELENON	Colon_Sigmoid	overall	-0.01	0.8
ENSG00000204588	LINC01123	Colon_Transverse	proximal	-0.04	0.8
ENSG00000172967	XKR3	Whole_Blood	female	-0.02	0.8
ENSG00000153237	CCDC148	Adipose_Visceral_Omentum	female	-0.05	0.8
ENSG00000259250	AC018904.1	Colon_Sigmoid	overall	0.03	0.8
ENSG00000224596	ZMIZ1-AS1	Adipose_Subcutaneous	colon	0.01	0.8
ENSG00000181315	ZNF322	Colon_Transverse	male	0	0.8
ENSG00000231367	LINC02613	Adipose_Visceral_Omentum	female	0.01	0.8
ENSG00000135452	TSPAN31	Adipose_Visceral_Omentum	colon	-0.03	0.8
ENSG00000110628	SLC22A18	Adipose_Subcutaneous	colon	0	0.8
ENSG00000106565	TMEM176B	Colon_Sigmoid	colon	0	0.8
ENSG00000074054	CLASP1	Whole_Blood	female	-0.02	0.8
ENSG00000108528	SLC25A11	Adipose_Subcutaneous	colon	-0.02	0.8
ENSG00000239265	CLRN1-AS1	Whole_Blood	rectal	0.01	0.8
ENSG00000135083	CCNJL	Adipose_Visceral_Omentum	female	0.02	0.8
ENSG00000121940	CLCC1	Colon_Sigmoid	male	-0.03	0.8
ENSG00000122034	GTF3A	Adipose_Subcutaneous	rectal	0.01	0.8
ENSG00000136378	ADAMTS7	Adipose_Visceral_Omentum	rectal	0.03	0.8
ENSG00000156689	GLYATL2	Cells_EBV-transformed_lymphocytes	rectal	0.05	0.8
ENSG00000145494	NDUFS6	Colon_Sigmoid	overall	-0.21	0.8
ENSG00000235531	MSC-AS1	Whole_Blood	overall	0.02	0.8
ENSG00000141655	TNFRSF11A	Whole_Blood	male	0.02	0.8
ENSG00000010310	GIPR	Colon_Transverse	rectal	-0.02	0.8
ENSG00000176410	DNAJC30	Adipose_Subcutaneous	male	-0.07	0.8
ENSG00000101134	DOK5	Adipose_Visceral_Omentum	overall	0.02	0.8
ENSG00000187583	PLEKHN1	Colon_Transverse	male	0.02	0.8
ENSG00000205930	C21orf62-AS1	Colon_Sigmoid	colon	0.01	0.8
ENSG00000175170	FAM182B	Colon_Transverse	rectal	0.01	0.8
ENSG00000109790	KLHL5	Cells_EBV-transformed_lymphocytes	male	0.01	0.8
ENSG00000198677	TTC37	Adipose_Visceral_Omentum	distal	0.01	0.8
ENSG00000165629	ATP5F1C	Whole_Blood	proximal	-0.01	0.8
ENSG00000174137	FAM53A	Adipose_Visceral_Omentum	female	-0.01	0.8
ENSG00000180011	ZADH2	Colon_Sigmoid	male	-0.01	0.8
ENSG00000271926	AC008972.1	Adipose_Visceral_Omentum	female	0.02	0.8
ENSG00000227188	MGAT3-AS1	Adipose_Subcutaneous	overall	-0.01	0.8
ENSG00000197150	ABCB8	Colon_Sigmoid	rectal	-0.01	0.8
ENSG00000139921	TMX1	Adipose_Visceral_Omentum	distal	-0.01	0.8
ENSG00000148935	GAS2	Adipose_Visceral_Omentum	female	-0.01	0.8
ENSG00000256060	TRAPPC2B	Adipose_Subcutaneous	colon	-0.01	0.8
ENSG00000204963	PCDHA7	Colon_Sigmoid	overall	0.06	0.8
ENSG00000172663	TMEM134	Adipose_Visceral_Omentum	female	-0.02	0.8
ENSG00000109794	FAM149A	Adipose_Visceral_Omentum	rectal	-0.01	0.8
ENSG00000242861	AL591895.1	Adipose_Subcutaneous	female	0.04	0.8
ENSG00000249996	AC106786.2	Adipose_Visceral_Omentum	distal	-0.02	0.8
ENSG00000096433	ITPR3	Adipose_Visceral_Omentum	colon	-0.01	0.8
ENSG00000042088	TDP1	Colon_Sigmoid	rectal	-0.03	0.8
ENSG00000259321	AL136295.2	Whole_Blood	proximal	-0.06	0.8
ENSG00000213246	SUPT4H1	Adipose_Visceral_Omentum	male	0.01	0.8
ENSG00000167083	GNGT2	Colon_Transverse	male	0.02	0.8
ENSG00000169715	MT1E	Adipose_Visceral_Omentum	proximal	-0.01	0.8
ENSG00000182544	MFSD5	Whole_Blood	female	0.02	0.8
ENSG00000130348	QRSL1	Colon_Transverse	overall	0	0.8
ENSG00000178623	GPR35	Adipose_Subcutaneous	female	0	0.8
ENSG00000224020	MIR181A2HG	Adipose_Subcutaneous	male	-0.02	0.8
ENSG00000236432	AC097662.1	Colon_Transverse	female	-0.02	0.8
ENSG00000213024	NUP62	Adipose_Subcutaneous	colon	-0.01	0.8
ENSG00000167332	OR51E2	Colon_Sigmoid	female	0.01	0.8
ENSG00000260470	AC023794.6	Cells_EBV-transformed_lymphocytes	colon	-0.03	0.8
ENSG00000267272	LINC01140	Colon_Sigmoid	rectal	0.02	0.8
ENSG00000101574	METTL4	Adipose_Subcutaneous	proximal	-0.01	0.8
ENSG00000103066	PLA2G15	Colon_Sigmoid	proximal	-0.02	0.8
ENSG00000165716	DIPK1B	Whole_Blood	rectal	0.01	0.8
ENSG00000054611	TBC1D22A	Colon_Sigmoid	rectal	-0.01	0.8
ENSG00000092931	MFSD11	Colon_Transverse	colon	0.01	0.8
ENSG00000111666	CHPT1	Adipose_Subcutaneous	proximal	-0.01	0.8
ENSG00000106868	SUSD1	Whole_Blood	overall	0	0.8
ENSG00000282386	AL358472.4	Adipose_Visceral_Omentum	female	-0.04	0.8
ENSG00000140107	SLC25A47	Adipose_Visceral_Omentum	proximal	0.04	0.8
ENSG00000143437	ARNT	Colon_Sigmoid	overall	-0.01	0.8
ENSG00000163492	CCDC141	Adipose_Visceral_Omentum	overall	-0.04	0.8
ENSG00000079950	STX7	Adipose_Visceral_Omentum	overall	-0.01	0.8
ENSG00000033122	LRRC7	Colon_Sigmoid	colon	0.01	0.8
ENSG00000256087	ZNF432	Whole_Blood	proximal	0.07	0.8
ENSG00000133110	POSTN	Colon_Sigmoid	rectal	-0.01	0.8
ENSG00000162493	PDPN	Adipose_Subcutaneous	overall	0.01	0.8
ENSG00000175287	PHYHD1	Colon_Sigmoid	distal	-0.01	0.8
ENSG00000242616	GNG10	Cells_EBV-transformed_lymphocytes	overall	0	0.8
ENSG00000178397	FAM220A	Adipose_Visceral_Omentum	proximal	0.02	0.8
ENSG00000175518	UBQLNL	Cells_EBV-transformed_lymphocytes	overall	0.01	0.8
ENSG00000205277	MUC12	Cells_EBV-transformed_lymphocytes	distal	0.07	0.8
ENSG00000203801	LINC00222	Whole_Blood	colon	-0.03	0.8
ENSG00000182054	IDH2	Adipose_Visceral_Omentum	rectal	0.02	0.8
ENSG00000197451	HNRNPAB	Whole_Blood	overall	-0.01	0.8
ENSG00000131558	EXOC4	Colon_Transverse	distal	0.01	0.8
ENSG00000164406	LEAP2	Colon_Transverse	distal	-0.04	0.8
ENSG00000280206	AC026401.3	Whole_Blood	colon	-0.04	0.8
ENSG00000128218	VPREB3	Colon_Transverse	overall	0.01	0.8
ENSG00000177889	UBE2N	Adipose_Subcutaneous	rectal	-0.01	0.8
ENSG00000197580	BCO2	Cells_EBV-transformed_lymphocytes	overall	-0.01	0.8
ENSG00000064995	TAF11	Adipose_Visceral_Omentum	colon	0.02	0.8
ENSG00000132694	ARHGEF11	Adipose_Subcutaneous	colon	-0.02	0.8
ENSG00000188488	SERPINA5	Adipose_Subcutaneous	proximal	-0.02	0.8
ENSG00000177990	DPY19L2	Whole_Blood	rectal	0.01	0.8
ENSG00000104381	GDAP1	Colon_Sigmoid	colon	-0.02	0.8
ENSG00000171130	ATP6V0E2	Colon_Sigmoid	overall	0	0.8
ENSG00000099338	CATSPERG	Colon_Transverse	overall	0.01	0.8
ENSG00000130508	PXDN	Colon_Transverse	rectal	0.02	0.8
ENSG00000067191	CACNB1	Cells_EBV-transformed_lymphocytes	female	0.01	0.8
ENSG00000167535	CACNB3	Adipose_Visceral_Omentum	female	-0.02	0.8
ENSG00000166169	POLL	Adipose_Visceral_Omentum	female	0.02	0.8
ENSG00000213214	ARHGEF35	Adipose_Subcutaneous	overall	0	0.8
ENSG00000171503	ETFDH	Whole_Blood	proximal	-0.01	0.8
ENSG00000163956	LRPAP1	Whole_Blood	proximal	-0.01	0.801
ENSG00000072952	MRVI1	Whole_Blood	overall	-0.01	0.801
ENSG00000259807	AC009093.1	Cells_EBV-transformed_lymphocytes	rectal	-0.3	0.801
ENSG00000118508	RAB32	Whole_Blood	distal	-0.01	0.801
ENSG00000148110	MFSD14B	Colon_Sigmoid	proximal	-0.01	0.801
ENSG00000264569	DCXR-DT	Colon_Transverse	male	0.03	0.801
ENSG00000144730	IL17RD	Adipose_Subcutaneous	rectal	-0.04	0.801
ENSG00000163866	SMIM12	Colon_Transverse	overall	-0.01	0.801
ENSG00000085415	SEH1L	Cells_EBV-transformed_lymphocytes	overall	0.01	0.801
ENSG00000128791	TWSG1	Adipose_Visceral_Omentum	rectal	0.01	0.801
ENSG00000248254	AC107398.2	Adipose_Subcutaneous	female	0.03	0.801
ENSG00000261079	AC009053.2	Adipose_Visceral_Omentum	colon	0.01	0.801
ENSG00000030066	NUP160	Whole_Blood	male	0.03	0.801
ENSG00000256139	AC007637.1	Colon_Transverse	overall	-0.02	0.801
ENSG00000051108	HERPUD1	Colon_Transverse	distal	0.02	0.801
ENSG00000270426	AC099343.2	Adipose_Visceral_Omentum	distal	0.03	0.801
ENSG00000235192	AC009495.3	Adipose_Visceral_Omentum	female	0.02	0.801
ENSG00000228300	FAM174C	Colon_Transverse	colon	-0.01	0.801
ENSG00000166455	C16orf46	Adipose_Visceral_Omentum	male	0.02	0.801
ENSG00000249898	MCPH1-AS1	Colon_Transverse	colon	0.04	0.801
ENSG00000114520	SNX4	Colon_Transverse	female	0.07	0.801
ENSG00000177311	ZBTB38	Cells_EBV-transformed_lymphocytes	proximal	0.01	0.801
ENSG00000104325	DECR1	Colon_Sigmoid	distal	0.04	0.801
ENSG00000171236	LRG1	Adipose_Visceral_Omentum	distal	-0.03	0.801
ENSG00000157429	ZNF19	Whole_Blood	colon	0.01	0.801
ENSG00000131845	ZNF304	Colon_Transverse	male	0.01	0.801
ENSG00000197461	PDGFA	Colon_Transverse	proximal	0.03	0.801
ENSG00000139985	ADAM21	Adipose_Visceral_Omentum	rectal	0.02	0.801
ENSG00000198042	MAK16	Colon_Sigmoid	proximal	0.02	0.801
ENSG00000198171	DDRGK1	Cells_EBV-transformed_lymphocytes	male	0.06	0.801
ENSG00000273008	AC010864.1	Whole_Blood	male	-0.01	0.801
ENSG00000250971	AC110772.2	Adipose_Visceral_Omentum	overall	0	0.801
ENSG00000155254	MARVELD1	Colon_Sigmoid	female	0.01	0.801
ENSG00000184009	ACTG1	Colon_Transverse	rectal	0.03	0.801
ENSG00000067369	TP53BP1	Adipose_Subcutaneous	rectal	0.01	0.801
ENSG00000166963	MAP1A	Adipose_Subcutaneous	rectal	-0.06	0.801
ENSG00000166963	MAP1A	Adipose_Visceral_Omentum	rectal	-0.03	0.801
ENSG00000168795	ZBTB5	Colon_Sigmoid	colon	-0.31	0.801
ENSG00000166963	MAP1A	Colon_Sigmoid	rectal	-0.07	0.801
ENSG00000005189	REXO5	Colon_Transverse	male	-0.04	0.801
ENSG00000258636	AL121821.2	Colon_Transverse	rectal	-0.02	0.801
ENSG00000113389	NPR3	Colon_Transverse	overall	0.04	0.801
ENSG00000162736	NCSTN	Whole_Blood	female	0	0.801
ENSG00000138134	STAMBPL1	Colon_Transverse	distal	0.01	0.801
ENSG00000276007	AC079414.3	Colon_Transverse	colon	-0.01	0.801
ENSG00000261754	AC008555.1	Adipose_Subcutaneous	distal	-0.01	0.801
ENSG00000109436	TBC1D9	Adipose_Visceral_Omentum	male	0.02	0.801
ENSG00000189068	VSTM1	Adipose_Visceral_Omentum	distal	-0.01	0.801
ENSG00000124532	MRS2	Adipose_Subcutaneous	proximal	-0.01	0.801
ENSG00000129646	QRICH2	Colon_Sigmoid	proximal	0.01	0.801
ENSG00000138073	PREB	Adipose_Visceral_Omentum	overall	0.03	0.801
ENSG00000179299	NSUN7	Colon_Sigmoid	female	0.01	0.801
ENSG00000154978	VOPP1	Adipose_Subcutaneous	male	0.02	0.801
ENSG00000272432	AL031432.3	Colon_Sigmoid	proximal	0.02	0.801
ENSG00000176248	ANAPC2	Colon_Transverse	proximal	0.02	0.801
ENSG00000100413	POLR3H	Colon_Sigmoid	distal	-0.03	0.801
ENSG00000172572	PDE3A	Adipose_Subcutaneous	rectal	-0.01	0.801
ENSG00000171109	MFN1	Colon_Transverse	colon	0	0.801
ENSG00000204628	RACK1	Adipose_Visceral_Omentum	overall	-0.02	0.801
ENSG00000165511	C10orf25	Whole_Blood	female	-0.01	0.801
ENSG00000198498	TMA16	Adipose_Visceral_Omentum	male	-0.02	0.801
ENSG00000153094	BCL2L11	Adipose_Subcutaneous	overall	0.03	0.801
ENSG00000188783	PRELP	Adipose_Subcutaneous	proximal	-0.03	0.801
ENSG00000087338	GMCL1	Whole_Blood	proximal	0.01	0.801
ENSG00000005421	PON1	Colon_Sigmoid	proximal	-0.02	0.801
ENSG00000275413	AC002553.2	Whole_Blood	proximal	0.04	0.801
ENSG00000035141	FAM136A	Colon_Transverse	distal	-0.02	0.801
ENSG00000068024	HDAC4	Adipose_Subcutaneous	female	-0.02	0.801
ENSG00000215790	SLC35E2A	Cells_EBV-transformed_lymphocytes	rectal	0	0.801
ENSG00000254485	AC026191.1	Cells_EBV-transformed_lymphocytes	rectal	-0.02	0.801
ENSG00000283078	AL137077.2	Whole_Blood	male	-0.02	0.801
ENSG00000173626	TRAPPC3L	Colon_Transverse	proximal	0.06	0.801
ENSG00000159337	PLA2G4D	Colon_Transverse	proximal	-0.01	0.801
ENSG00000026652	AGPAT4	Whole_Blood	female	-0.01	0.801
ENSG00000185252	ZNF74	Cells_EBV-transformed_lymphocytes	rectal	0.02	0.801
ENSG00000145217	SLC26A1	Whole_Blood	distal	-0.01	0.801
ENSG00000100055	CYTH4	Whole_Blood	male	-0.02	0.801
ENSG00000125703	ATG4C	Whole_Blood	female	0.03	0.801
ENSG00000204568	MRPS18B	Adipose_Visceral_Omentum	female	0.03	0.801
ENSG00000160323	ADAMTS13	Adipose_Subcutaneous	proximal	-0.01	0.801
ENSG00000100320	RBFOX2	Adipose_Subcutaneous	proximal	0.03	0.801
ENSG00000135720	DYNC1LI2	Colon_Transverse	male	0.04	0.801
ENSG00000124491	F13A1	Cells_EBV-transformed_lymphocytes	distal	-0.01	0.801
ENSG00000164040	PGRMC2	Whole_Blood	rectal	0.03	0.801
ENSG00000169871	TRIM56	Adipose_Subcutaneous	proximal	0.03	0.801
ENSG00000139645	ANKRD52	Colon_Sigmoid	proximal	0.09	0.801
ENSG00000196873	CBWD3	Whole_Blood	female	0.03	0.801
ENSG00000241990	PRR34-AS1	Whole_Blood	colon	0.04	0.801
ENSG00000131462	TUBG1	Colon_Sigmoid	female	-0.02	0.801
ENSG00000236404	VLDLR-AS1	Cells_EBV-transformed_lymphocytes	overall	-0.01	0.801
ENSG00000168137	SETD5	Colon_Transverse	distal	0.03	0.801
ENSG00000274128	AC027807.2	Colon_Sigmoid	colon	-0.06	0.801
ENSG00000167302	TEPSIN	Adipose_Visceral_Omentum	male	-0.03	0.801
ENSG00000172292	CERS6	Colon_Transverse	overall	0.02	0.801
ENSG00000101109	STK4	Colon_Sigmoid	distal	-0.02	0.801
ENSG00000089154	GCN1	Cells_EBV-transformed_lymphocytes	distal	0.01	0.801
ENSG00000276023	DUSP14	Adipose_Visceral_Omentum	female	-0.01	0.801
ENSG00000064726	BTBD1	Adipose_Subcutaneous	distal	0.01	0.801
ENSG00000245954	LINC02273	Colon_Transverse	rectal	-0.01	0.801
ENSG00000269086	AC008555.2	Whole_Blood	rectal	0.04	0.801
ENSG00000156239	N6AMT1	Whole_Blood	rectal	0.01	0.801
ENSG00000214106	PAXIP1-AS2	Colon_Transverse	distal	-0.01	0.801
ENSG00000169733	RFNG	Colon_Sigmoid	male	-0.03	0.801
ENSG00000099957	P2RX6	Adipose_Subcutaneous	proximal	0.01	0.801
ENSG00000277715	AC079174.2	Colon_Transverse	colon	-0.02	0.801
ENSG00000198894	CIPC	Adipose_Visceral_Omentum	colon	0.03	0.801
ENSG00000084676	NCOA1	Adipose_Subcutaneous	rectal	0.02	0.801
ENSG00000204351	SKIV2L	Cells_EBV-transformed_lymphocytes	rectal	-0.01	0.801
ENSG00000136449	MYCBPAP	Colon_Sigmoid	proximal	0.01	0.801
ENSG00000165650	PDZD8	Cells_EBV-transformed_lymphocytes	overall	0	0.801
ENSG00000204219	TCEA3	Whole_Blood	male	0.02	0.801
ENSG00000059122	FLYWCH1	Colon_Sigmoid	colon	0	0.801
ENSG00000157881	PANK4	Whole_Blood	proximal	0.03	0.801
ENSG00000129007	CALML4	Colon_Transverse	proximal	0.05	0.801
ENSG00000089351	GRAMD1A	Colon_Transverse	overall	0.01	0.801
ENSG00000160298	C21orf58	Colon_Sigmoid	rectal	0.02	0.801
ENSG00000263843	AC022211.2	Cells_EBV-transformed_lymphocytes	rectal	0.02	0.801
ENSG00000145386	CCNA2	Colon_Sigmoid	rectal	-0.03	0.801
ENSG00000197321	SVIL	Cells_EBV-transformed_lymphocytes	male	-0.01	0.801
ENSG00000021488	SLC7A9	Colon_Transverse	female	-0.01	0.801
ENSG00000129538	RNASE1	Whole_Blood	rectal	-0.02	0.801
ENSG00000007933	FMO3	Colon_Sigmoid	rectal	0.02	0.801
ENSG00000232237	ASCL5	Colon_Transverse	distal	-0.01	0.801
ENSG00000074800	ENO1	Adipose_Subcutaneous	proximal	0.02	0.801
ENSG00000090659	CD209	Colon_Transverse	rectal	0.02	0.801
ENSG00000163535	SGO2	Adipose_Subcutaneous	male	-0.05	0.801
ENSG00000188610	FAM72B	Colon_Sigmoid	rectal	-0.05	0.801
ENSG00000100554	ATP6V1D	Colon_Sigmoid	female	0.18	0.801
ENSG00000141252	VPS53	Cells_EBV-transformed_lymphocytes	rectal	-0.01	0.801
ENSG00000110203	FOLR3	Adipose_Visceral_Omentum	rectal	-0.03	0.801
ENSG00000140545	MFGE8	Whole_Blood	male	-0.01	0.801
ENSG00000128040	SPINK2	Adipose_Visceral_Omentum	overall	0.02	0.801
ENSG00000105341	DMAC2	Adipose_Visceral_Omentum	male	-0.01	0.801
ENSG00000139985	ADAM21	Colon_Transverse	rectal	0.02	0.801
ENSG00000261478	AC013391.3	Colon_Sigmoid	male	0.01	0.801
ENSG00000110711	AIP	Whole_Blood	male	-0.02	0.801
ENSG00000133398	MED10	Colon_Transverse	rectal	0.01	0.801
ENSG00000128652	HOXD3	Adipose_Subcutaneous	distal	0.02	0.801
ENSG00000160216	AGPAT3	Whole_Blood	distal	0.03	0.801
ENSG00000120334	CENPL	Adipose_Subcutaneous	female	0.03	0.801
ENSG00000158987	RAPGEF6	Whole_Blood	proximal	0.01	0.801
ENSG00000250317	SMIM20	Colon_Sigmoid	male	-0.01	0.801
ENSG00000121101	TEX14	Adipose_Subcutaneous	male	-0.01	0.801
ENSG00000153207	AHCTF1	Adipose_Subcutaneous	overall	-0.01	0.801
ENSG00000164620	RELL2	Cells_EBV-transformed_lymphocytes	proximal	-0.05	0.801
ENSG00000226648	PLCG1-AS1	Colon_Sigmoid	distal	0.2	0.801
ENSG00000256751	PLBD1-AS1	Adipose_Visceral_Omentum	male	-0.02	0.801
ENSG00000169220	RGS14	Adipose_Visceral_Omentum	rectal	0.01	0.801
ENSG00000214955	AP000317.1	Adipose_Subcutaneous	proximal	0.03	0.801
ENSG00000007520	TSR3	Colon_Sigmoid	colon	0.02	0.801
ENSG00000101474	APMAP	Colon_Sigmoid	proximal	-0.01	0.801
ENSG00000135597	REPS1	Colon_Transverse	female	0.06	0.801
ENSG00000161180	CCDC116	Adipose_Visceral_Omentum	male	-0.01	0.801
ENSG00000138685	FGF2	Cells_EBV-transformed_lymphocytes	female	-0.01	0.801
ENSG00000151366	NDUFC2	Whole_Blood	female	-0.01	0.801
ENSG00000120860	WASHC3	Adipose_Visceral_Omentum	female	-0.01	0.801
ENSG00000072958	AP1M1	Adipose_Subcutaneous	male	-0.01	0.801
ENSG00000128274	A4GALT	Adipose_Subcutaneous	male	-0.01	0.801
ENSG00000244754	N4BP2L2	Whole_Blood	overall	0.01	0.801
ENSG00000170791	CHCHD7	Cells_EBV-transformed_lymphocytes	rectal	0.06	0.801
ENSG00000255389	Z97989.1	Adipose_Visceral_Omentum	proximal	0.01	0.801
ENSG00000242616	GNG10	Whole_Blood	rectal	0	0.801
ENSG00000111880	RNGTT	Cells_EBV-transformed_lymphocytes	colon	-0.01	0.801
ENSG00000004799	PDK4	Adipose_Visceral_Omentum	overall	-0.02	0.801
ENSG00000204304	PBX2	Colon_Sigmoid	distal	0.04	0.801
ENSG00000175756	AURKAIP1	Colon_Transverse	proximal	-0.04	0.801
ENSG00000110172	CHORDC1	Colon_Transverse	overall	-0.03	0.801
ENSG00000114904	NEK4	Adipose_Visceral_Omentum	rectal	-0.01	0.801
ENSG00000127328	RAB3IP	Adipose_Visceral_Omentum	rectal	0.01	0.801
ENSG00000133460	SLC2A11	Cells_EBV-transformed_lymphocytes	distal	-0.01	0.801
ENSG00000143314	MRPL24	Adipose_Subcutaneous	female	0.02	0.801
ENSG00000141040	ZNF287	Adipose_Subcutaneous	male	0.25	0.801
ENSG00000101199	ARFGAP1	Colon_Sigmoid	male	0.02	0.801
ENSG00000225313	AL513327.1	Cells_EBV-transformed_lymphocytes	female	-0.09	0.801
ENSG00000122512	PMS2	Colon_Transverse	female	-0.01	0.801
ENSG00000119640	ACYP1	Colon_Transverse	distal	0.04	0.801
ENSG00000227740	LINC02803	Cells_EBV-transformed_lymphocytes	overall	0.01	0.801
ENSG00000261472	AC084064.1	Adipose_Subcutaneous	distal	0.05	0.801
ENSG00000139946	PELI2	Whole_Blood	female	0.01	0.801
ENSG00000196954	CASP4	Adipose_Subcutaneous	colon	0.02	0.801
ENSG00000026652	AGPAT4	Colon_Transverse	female	0.03	0.801
ENSG00000099203	TMED1	Whole_Blood	female	0.02	0.801
ENSG00000215018	COL28A1	Adipose_Visceral_Omentum	distal	-0.23	0.801
ENSG00000109189	USP46	Colon_Sigmoid	proximal	-0.1	0.801
ENSG00000184979	USP18	Whole_Blood	colon	-0.06	0.801
ENSG00000232229	LINC00865	Adipose_Visceral_Omentum	female	0	0.801
ENSG00000181027	FKRP	Cells_EBV-transformed_lymphocytes	distal	-0.02	0.801
ENSG00000196655	TRAPPC4	Adipose_Visceral_Omentum	male	0	0.801
ENSG00000235641	LINC00484	Cells_EBV-transformed_lymphocytes	colon	0.08	0.801
ENSG00000123838	C4BPA	Colon_Sigmoid	male	-0.02	0.801
ENSG00000165863	C10orf82	Colon_Sigmoid	distal	-0.02	0.801
ENSG00000167077	MEI1	Whole_Blood	colon	-0.01	0.801
ENSG00000148832	PAOX	Whole_Blood	colon	-0.06	0.801
ENSG00000144021	CIAO1	Adipose_Subcutaneous	colon	0	0.801
ENSG00000204588	LINC01123	Colon_Sigmoid	proximal	-0.03	0.801
ENSG00000204524	ZNF805	Cells_EBV-transformed_lymphocytes	male	0.03	0.801
ENSG00000115129	TP53I3	Colon_Sigmoid	rectal	0.02	0.801
ENSG00000136449	MYCBPAP	Colon_Sigmoid	male	-0.01	0.801
ENSG00000171476	HOPX	Colon_Transverse	proximal	-0.03	0.801
ENSG00000189241	TSPYL1	Whole_Blood	overall	0.01	0.801
ENSG00000187608	ISG15	Adipose_Visceral_Omentum	distal	0.03	0.801
ENSG00000204160	ZDHHC18	Whole_Blood	distal	0.01	0.801
ENSG00000220201	ZGLP1	Colon_Transverse	male	0.02	0.801
ENSG00000170584	NUDCD2	Adipose_Subcutaneous	proximal	-0.02	0.801
ENSG00000135452	TSPAN31	Adipose_Visceral_Omentum	proximal	-0.04	0.801
ENSG00000181019	NQO1	Adipose_Visceral_Omentum	female	0.01	0.801
ENSG00000142856	ITGB3BP	Cells_EBV-transformed_lymphocytes	overall	0	0.801
ENSG00000271653	AC097359.3	Colon_Sigmoid	male	-0.04	0.801
ENSG00000275329	AL138781.1	Colon_Transverse	distal	0.02	0.801
ENSG00000198920	KIAA0753	Adipose_Visceral_Omentum	rectal	0.01	0.801
ENSG00000155256	ZFYVE27	Colon_Sigmoid	proximal	-0.03	0.801
ENSG00000149929	HIRIP3	Colon_Sigmoid	rectal	-0.08	0.801
ENSG00000182873	PRKCZ-AS1	Adipose_Visceral_Omentum	distal	-0.01	0.801
ENSG00000013016	EHD3	Colon_Sigmoid	proximal	-0.02	0.801
ENSG00000116663	FBXO6	Adipose_Visceral_Omentum	colon	0.01	0.801
ENSG00000007080	CCDC124	Adipose_Subcutaneous	rectal	0.01	0.801
ENSG00000139197	PEX5	Cells_EBV-transformed_lymphocytes	rectal	-0.01	0.801
ENSG00000278831	AL513190.1	Colon_Transverse	overall	0.05	0.801
ENSG00000083097	DOP1A	Adipose_Subcutaneous	overall	0	0.801
ENSG00000272574	AL596325.2	Adipose_Subcutaneous	overall	-0.03	0.801
ENSG00000132855	ANGPTL3	Colon_Sigmoid	male	-0.01	0.801
ENSG00000222041	CYTOR	Adipose_Visceral_Omentum	proximal	0.17	0.801
ENSG00000154781	CCDC174	Cells_EBV-transformed_lymphocytes	distal	0.01	0.801
ENSG00000233682	AL356417.2	Colon_Sigmoid	proximal	-0.01	0.801
ENSG00000197467	COL13A1	Adipose_Visceral_Omentum	female	0.02	0.801
ENSG00000121542	SEC22A	Adipose_Subcutaneous	colon	-0.01	0.801
ENSG00000261879	AC087500.1	Colon_Sigmoid	rectal	0.03	0.801
ENSG00000266933	AC005775.1	Colon_Sigmoid	rectal	-0.06	0.801
ENSG00000152382	TADA1	Adipose_Subcutaneous	proximal	0.01	0.801
ENSG00000143036	SLC44A3	Adipose_Subcutaneous	male	0.01	0.801
ENSG00000175564	UCP3	Adipose_Visceral_Omentum	overall	-0.03	0.801
ENSG00000156990	RPUSD3	Adipose_Subcutaneous	colon	0.74	0.801
ENSG00000283959	AP002851.1	Adipose_Subcutaneous	rectal	0.03	0.801
ENSG00000143450	OAZ3	Adipose_Visceral_Omentum	male	-0.1	0.801
ENSG00000137168	PPIL1	Adipose_Subcutaneous	female	0.07	0.801
ENSG00000205300	AL356414.1	Whole_Blood	proximal	0.02	0.801
ENSG00000125812	GZF1	Whole_Blood	colon	0.02	0.801
ENSG00000134202	GSTM3	Colon_Transverse	overall	0	0.801
ENSG00000146963	LUC7L2	Adipose_Subcutaneous	male	-0.02	0.801
ENSG00000144647	POMGNT2	Adipose_Visceral_Omentum	rectal	0.02	0.801
ENSG00000137171	KLC4	Colon_Sigmoid	female	0.02	0.801
ENSG00000129317	PUS7L	Adipose_Subcutaneous	overall	0.01	0.801
ENSG00000182952	HMGN4	Adipose_Subcutaneous	rectal	-0.01	0.801
ENSG00000255112	CHMP1B	Colon_Transverse	distal	-0.04	0.801
ENSG00000118181	RPS25	Adipose_Subcutaneous	rectal	0.02	0.801
ENSG00000227124	ZNF717	Cells_EBV-transformed_lymphocytes	distal	0.13	0.801
ENSG00000168813	ZNF507	Colon_Sigmoid	proximal	0.01	0.801
ENSG00000147684	NDUFB9	Colon_Sigmoid	distal	0.02	0.801
ENSG00000152779	SLC16A12	Colon_Sigmoid	distal	0.04	0.801
ENSG00000162976	SLC66A3	Colon_Transverse	male	-0.02	0.801
ENSG00000182087	TMEM259	Whole_Blood	overall	-0.01	0.801
ENSG00000198939	ZFP2	Colon_Transverse	overall	-0.01	0.801
ENSG00000154640	BTG3	Colon_Sigmoid	distal	0.02	0.801
ENSG00000102996	MMP15	Colon_Transverse	overall	0.03	0.801
ENSG00000136731	UGGT1	Adipose_Subcutaneous	proximal	0.01	0.801
ENSG00000176381	PRR18	Adipose_Visceral_Omentum	proximal	-0.03	0.801
ENSG00000204463	BAG6	Colon_Transverse	rectal	0.01	0.801
ENSG00000241127	YAE1	Adipose_Visceral_Omentum	colon	-0.03	0.801
ENSG00000005187	ACSM3	Adipose_Visceral_Omentum	colon	-0.02	0.801
ENSG00000114346	ECT2	Colon_Transverse	female	0.04	0.801
ENSG00000165312	OTUD1	Colon_Transverse	overall	-0.09	0.801
ENSG00000179943	FIZ1	Adipose_Visceral_Omentum	male	-0.04	0.801
ENSG00000069122	ADGRF5	Adipose_Subcutaneous	rectal	-0.02	0.801
ENSG00000154144	TBRG1	Colon_Transverse	male	0	0.801
ENSG00000101353	MROH8	Whole_Blood	proximal	-0.01	0.801
ENSG00000106477	CEP41	Colon_Sigmoid	female	0.01	0.801
ENSG00000184500	PROS1	Colon_Sigmoid	male	0.01	0.801
ENSG00000233360	Z83844.2	Adipose_Subcutaneous	female	0.01	0.801
ENSG00000101290	CDS2	Colon_Transverse	distal	0.02	0.801
ENSG00000162607	USP1	Whole_Blood	male	0.03	0.801
ENSG00000272777	AC019131.2	Colon_Sigmoid	colon	-0.01	0.801
ENSG00000118690	ARMC2	Colon_Sigmoid	overall	-0.01	0.801
ENSG00000134744	TUT4	Adipose_Visceral_Omentum	rectal	0.01	0.801
ENSG00000114316	USP4	Colon_Sigmoid	proximal	0.03	0.801
ENSG00000196381	ZNF781	Cells_EBV-transformed_lymphocytes	male	0.01	0.801
ENSG00000164128	NPY1R	Adipose_Visceral_Omentum	distal	0.29	0.801
ENSG00000119688	ABCD4	Cells_EBV-transformed_lymphocytes	female	0.02	0.801
ENSG00000149927	DOC2A	Colon_Sigmoid	overall	-0.02	0.801
ENSG00000197506	SLC28A3	Colon_Transverse	distal	-0.02	0.801
ENSG00000221946	FXYD7	Whole_Blood	rectal	0.01	0.801
ENSG00000089163	SIRT4	Colon_Transverse	rectal	0.11	0.801
ENSG00000255408	PCDHA3	Adipose_Subcutaneous	proximal	-0.04	0.801
ENSG00000155463	OXA1L	Adipose_Subcutaneous	overall	0.01	0.801
ENSG00000168350	DEGS2	Adipose_Subcutaneous	rectal	-0.02	0.801
ENSG00000166507	NDST2	Colon_Sigmoid	male	0.03	0.801
ENSG00000181781	ODF3L2	Adipose_Visceral_Omentum	rectal	-0.01	0.801
ENSG00000197465	GYPE	Whole_Blood	proximal	0.01	0.801
ENSG00000263335	AF001548.2	Whole_Blood	overall	0	0.801
ENSG00000138135	CH25H	Adipose_Subcutaneous	female	-0.01	0.801
ENSG00000204410	MSH5	Whole_Blood	proximal	-0.02	0.801
ENSG00000146386	ABRACL	Colon_Transverse	colon	0.01	0.801
ENSG00000104324	CPQ	Colon_Transverse	colon	-0.01	0.801
ENSG00000112697	TMEM30A	Colon_Transverse	distal	0.04	0.801
ENSG00000135775	COG2	Whole_Blood	male	0.01	0.801
ENSG00000141542	RAB40B	Cells_EBV-transformed_lymphocytes	distal	-0.05	0.801
ENSG00000091513	TF	Adipose_Visceral_Omentum	rectal	-0.03	0.801
ENSG00000070808	CAMK2A	Colon_Transverse	female	-0.01	0.801
ENSG00000255221	CARD17	Whole_Blood	overall	-0.07	0.801
ENSG00000197140	ADAM32	Adipose_Subcutaneous	colon	0	0.801
ENSG00000168765	GSTM4	Adipose_Visceral_Omentum	overall	0	0.801
ENSG00000065427	KARS	Colon_Transverse	male	0.03	0.801
ENSG00000134987	WDR36	Whole_Blood	distal	-0.01	0.801
ENSG00000246898	LINC00920	Colon_Transverse	female	0.01	0.801
ENSG00000137691	CFAP300	Adipose_Visceral_Omentum	rectal	0.03	0.801
ENSG00000197822	OCLN	Colon_Transverse	distal	0.02	0.801
ENSG00000271401	AC010680.5	Colon_Sigmoid	proximal	-0.04	0.801
ENSG00000137168	PPIL1	Colon_Transverse	overall	-0.04	0.801
ENSG00000176438	SYNE3	Adipose_Visceral_Omentum	female	0.02	0.801
ENSG00000054967	RELT	Whole_Blood	male	0.01	0.801
ENSG00000132819	RBM38	Adipose_Subcutaneous	colon	0.03	0.801
ENSG00000155463	OXA1L	Adipose_Visceral_Omentum	colon	-0.02	0.801
ENSG00000109063	MYH3	Colon_Transverse	rectal	0.01	0.801
ENSG00000153066	TXNDC11	Cells_EBV-transformed_lymphocytes	overall	0.03	0.801
ENSG00000177112	MRVI1-AS1	Adipose_Visceral_Omentum	rectal	0.06	0.801
ENSG00000150760	DOCK1	Colon_Transverse	male	0.02	0.801
ENSG00000130348	QRSL1	Adipose_Visceral_Omentum	male	0	0.801
ENSG00000100271	TTLL1	Adipose_Visceral_Omentum	overall	0.01	0.801
ENSG00000116350	SRSF4	Colon_Transverse	overall	-0.01	0.801
ENSG00000197530	MIB2	Cells_EBV-transformed_lymphocytes	proximal	0.01	0.801
ENSG00000182257	PRR34	Adipose_Visceral_Omentum	male	0.03	0.801
ENSG00000244242	IFITM10	Colon_Sigmoid	distal	0.02	0.801
ENSG00000126785	RHOJ	Adipose_Visceral_Omentum	distal	0.03	0.801
ENSG00000109670	FBXW7	Adipose_Subcutaneous	rectal	0.07	0.801
ENSG00000099337	KCNK6	Colon_Sigmoid	female	0.03	0.801
ENSG00000100591	AHSA1	Adipose_Visceral_Omentum	distal	-0.02	0.801
ENSG00000064652	SNX24	Colon_Transverse	distal	0.03	0.801
ENSG00000214274	ANG	Whole_Blood	rectal	-0.01	0.801
ENSG00000233073	AC005009.2	Adipose_Visceral_Omentum	rectal	-0.04	0.801
ENSG00000134242	PTPN22	Colon_Transverse	female	-0.03	0.801
ENSG00000179406	LINC00174	Adipose_Subcutaneous	male	0.01	0.801
ENSG00000167716	WDR81	Whole_Blood	proximal	0.01	0.801
ENSG00000204397	CARD16	Whole_Blood	male	-0.03	0.801
ENSG00000206538	VGLL3	Adipose_Subcutaneous	male	-0.02	0.801
ENSG00000204577	LILRB3	Adipose_Subcutaneous	proximal	-0.01	0.801
ENSG00000264635	AP001020.2	Adipose_Subcutaneous	female	-0.02	0.801
ENSG00000196670	ZFP62	Whole_Blood	female	0.01	0.801
ENSG00000111906	HDDC2	Adipose_Subcutaneous	proximal	0.01	0.801
ENSG00000103187	COTL1	Colon_Transverse	proximal	0.03	0.801
ENSG00000247081	BAALC-AS1	Adipose_Subcutaneous	rectal	-0.02	0.801
ENSG00000257218	GATC	Cells_EBV-transformed_lymphocytes	proximal	0.01	0.801
ENSG00000119943	PYROXD2	Colon_Transverse	rectal	0.01	0.801
ENSG00000138613	APH1B	Adipose_Subcutaneous	proximal	0.01	0.801
ENSG00000273226	AL391834.2	Adipose_Visceral_Omentum	proximal	0.03	0.801
ENSG00000259207	ITGB3	Adipose_Subcutaneous	female	-0.01	0.801
ENSG00000235434	AL391883.1	Colon_Transverse	proximal	0.02	0.801
ENSG00000196455	PIK3R4	Colon_Transverse	distal	0.01	0.801
ENSG00000239665	AL157392.3	Colon_Sigmoid	colon	0.01	0.801
ENSG00000168229	PTGDR	Whole_Blood	female	0.01	0.801
ENSG00000125510	OPRL1	Cells_EBV-transformed_lymphocytes	male	-0.01	0.801
ENSG00000160606	TLCD1	Colon_Transverse	distal	0.01	0.801
ENSG00000183638	RP1L1	Adipose_Subcutaneous	distal	-0.01	0.801
ENSG00000276529	AP001505.1	Colon_Sigmoid	rectal	-0.01	0.801
ENSG00000079974	RABL2B	Whole_Blood	distal	0.06	0.801
ENSG00000149136	SSRP1	Adipose_Subcutaneous	female	0.06	0.801
ENSG00000155016	CYP2U1	Whole_Blood	rectal	-0.02	0.801
ENSG00000110917	MLEC	Whole_Blood	male	0.03	0.801
ENSG00000172922	RNASEH2C	Cells_EBV-transformed_lymphocytes	rectal	-1.27	0.801
ENSG00000121594	CD80	Colon_Sigmoid	rectal	-0.02	0.801
ENSG00000177150	FAM210A	Whole_Blood	female	0.03	0.801
ENSG00000175265	GOLGA8A	Adipose_Subcutaneous	female	0.02	0.801
ENSG00000167553	TUBA1C	Adipose_Subcutaneous	female	-0.01	0.801
ENSG00000042317	SPATA7	Adipose_Subcutaneous	proximal	0.01	0.801
ENSG00000099821	POLRMT	Adipose_Subcutaneous	overall	-0.02	0.801
ENSG00000250365	AL139353.2	Whole_Blood	rectal	-0.03	0.801
ENSG00000248099	INSL3	Cells_EBV-transformed_lymphocytes	distal	-0.01	0.801
ENSG00000174799	CEP135	Adipose_Subcutaneous	proximal	0.05	0.801
ENSG00000171873	ADRA1D	Adipose_Subcutaneous	distal	0.04	0.801
ENSG00000283375	AC087521.4	Colon_Transverse	male	0	0.801
ENSG00000231721	LINC-PINT	Colon_Transverse	proximal	0.03	0.801
ENSG00000243480	AMY2A	Colon_Transverse	distal	-0.02	0.801
ENSG00000267508	ZNF285	Adipose_Visceral_Omentum	distal	0.01	0.801
ENSG00000063169	BICRA	Colon_Transverse	colon	0.03	0.801
ENSG00000124422	USP22	Whole_Blood	distal	0.03	0.801
ENSG00000230539	AOAH-IT1	Whole_Blood	overall	-0.01	0.801
ENSG00000227740	LINC02803	Whole_Blood	rectal	0.01	0.801
ENSG00000188171	ZNF626	Adipose_Visceral_Omentum	distal	-0.02	0.801
ENSG00000284526	AC015802.6	Whole_Blood	colon	-0.01	0.801
ENSG00000278376	AP004609.3	Cells_EBV-transformed_lymphocytes	colon	0	0.801
ENSG00000242611	AC093627.6	Colon_Sigmoid	proximal	-0.01	0.801
ENSG00000188820	CALHM6	Colon_Transverse	distal	-0.01	0.801
ENSG00000230928	AL139241.1	Colon_Transverse	rectal	-0.02	0.801
ENSG00000237505	PKN2-AS1	Adipose_Subcutaneous	proximal	-0.02	0.801
ENSG00000121481	RNF2	Whole_Blood	overall	0.02	0.801
ENSG00000141579	ZNF750	Adipose_Visceral_Omentum	rectal	-0.05	0.801
ENSG00000198952	SMG5	Adipose_Subcutaneous	female	-0.01	0.801
ENSG00000147459	DOCK5	Colon_Transverse	female	-0.03	0.801
ENSG00000172247	C1QTNF4	Cells_EBV-transformed_lymphocytes	distal	0.01	0.801
ENSG00000100592	DAAM1	Adipose_Subcutaneous	proximal	0.02	0.801
ENSG00000157823	AP3S2	Adipose_Subcutaneous	rectal	0	0.801
ENSG00000115947	ORC4	Adipose_Visceral_Omentum	male	-0.01	0.801
ENSG00000104321	TRPA1	Adipose_Visceral_Omentum	rectal	-0.04	0.801
ENSG00000166523	CLEC4E	Colon_Sigmoid	distal	0.06	0.801
ENSG00000197536	C5orf56	Adipose_Subcutaneous	rectal	-0.01	0.801
ENSG00000213123	TCTEX1D2	Cells_EBV-transformed_lymphocytes	proximal	0.02	0.801
ENSG00000142046	TMEM91	Cells_EBV-transformed_lymphocytes	distal	0.04	0.801
ENSG00000188176	SMTNL2	Adipose_Subcutaneous	overall	-0.01	0.801
ENSG00000257443	AC068305.2	Colon_Transverse	distal	-0.02	0.801
ENSG00000187135	VSTM2B	Cells_EBV-transformed_lymphocytes	distal	-0.02	0.801
ENSG00000149218	ENDOD1	Colon_Sigmoid	male	0.01	0.801
ENSG00000222011	FAM185A	Whole_Blood	proximal	-0.01	0.801
ENSG00000124659	TBCC	Adipose_Subcutaneous	colon	0.03	0.801
ENSG00000149260	CAPN5	Colon_Sigmoid	rectal	-0.02	0.801
ENSG00000141294	LRRC46	Whole_Blood	female	-0.01	0.801
ENSG00000274654	AC022467.1	Adipose_Subcutaneous	distal	0.03	0.801
ENSG00000090020	SLC9A1	Whole_Blood	colon	0.04	0.801
ENSG00000120915	EPHX2	Colon_Sigmoid	female	0.01	0.801
ENSG00000031691	CENPQ	Adipose_Subcutaneous	colon	0	0.801
ENSG00000178977	LINC00324	Whole_Blood	female	0.01	0.801
ENSG00000162643	WDR63	Adipose_Subcutaneous	colon	-0.01	0.801
ENSG00000227039	ITGB2-AS1	Cells_EBV-transformed_lymphocytes	colon	-0.01	0.801
ENSG00000102606	ARHGEF7	Cells_EBV-transformed_lymphocytes	proximal	-0.01	0.801
ENSG00000107798	LIPA	Colon_Transverse	colon	0.01	0.801
ENSG00000142039	CCDC97	Adipose_Subcutaneous	female	-0.01	0.801
ENSG00000105329	TGFB1	Cells_EBV-transformed_lymphocytes	female	-0.05	0.801
ENSG00000132915	PDE6A	Colon_Transverse	female	120.35	0.801
ENSG00000263002	ZNF234	Whole_Blood	distal	0.04	0.801
ENSG00000040275	SPDL1	Whole_Blood	distal	0.01	0.801
ENSG00000175581	MRPL48	Adipose_Subcutaneous	overall	0.01	0.801
ENSG00000157823	AP3S2	Adipose_Visceral_Omentum	rectal	0	0.801
ENSG00000174705	SH3PXD2B	Cells_EBV-transformed_lymphocytes	rectal	-0.01	0.801
ENSG00000187068	C3orf70	Colon_Sigmoid	proximal	0.03	0.801
ENSG00000065457	ADAT1	Adipose_Subcutaneous	colon	0	0.801
ENSG00000174792	ODAPH	Adipose_Subcutaneous	colon	-0.01	0.801
ENSG00000254815	AP006284.1	Colon_Transverse	overall	-0.01	0.801
ENSG00000145476	CYP4V2	Colon_Transverse	rectal	0	0.801
ENSG00000153130	SCOC	Colon_Transverse	distal	0.16	0.801
ENSG00000180801	ARSJ	Colon_Transverse	female	0.03	0.801
ENSG00000230084	AC006059.1	Whole_Blood	female	-0.01	0.801
ENSG00000140395	WDR61	Whole_Blood	colon	0.01	0.801
ENSG00000263004	AC007114.1	Adipose_Subcutaneous	female	-0.01	0.801
ENSG00000242372	EIF6	Adipose_Subcutaneous	male	0.01	0.801
ENSG00000171302	CANT1	Cells_EBV-transformed_lymphocytes	female	0.02	0.801
ENSG00000156052	GNAQ	Colon_Transverse	female	-0.04	0.801
ENSG00000107554	DNMBP	Adipose_Visceral_Omentum	distal	-0.01	0.801
ENSG00000227258	SMIM2-AS1	Colon_Sigmoid	rectal	0.01	0.801
ENSG00000230387	AL118508.1	Colon_Transverse	overall	0	0.801
ENSG00000123453	SARDH	Cells_EBV-transformed_lymphocytes	rectal	0.01	0.801
ENSG00000129244	ATP1B2	Whole_Blood	distal	-0.02	0.801
ENSG00000013016	EHD3	Adipose_Visceral_Omentum	distal	-0.01	0.801
ENSG00000233968	AL157895.1	Whole_Blood	proximal	-0.05	0.801
ENSG00000145782	ATG12	Colon_Transverse	overall	0.01	0.801
ENSG00000178718	RPP25	Colon_Transverse	rectal	-0.01	0.801
ENSG00000153066	TXNDC11	Adipose_Subcutaneous	proximal	0.01	0.801
ENSG00000089199	CHGB	Whole_Blood	proximal	0.03	0.801
ENSG00000185033	SEMA4B	Adipose_Visceral_Omentum	colon	0.02	0.801
ENSG00000167748	KLK1	Cells_EBV-transformed_lymphocytes	proximal	-0.01	0.801
ENSG00000137462	TLR2	Adipose_Subcutaneous	colon	0.01	0.801
ENSG00000105552	BCAT2	Colon_Transverse	overall	-0.01	0.801
ENSG00000124942	AHNAK	Whole_Blood	distal	0.03	0.801
ENSG00000272674	PCDHB16	Colon_Sigmoid	distal	0.01	0.801
ENSG00000112078	KCTD20	Cells_EBV-transformed_lymphocytes	distal	0.01	0.801
ENSG00000184983	NDUFA6	Colon_Sigmoid	male	0	0.801
ENSG00000150783	TEX12	Adipose_Subcutaneous	overall	-0.04	0.801
ENSG00000256039	LINC02446	Colon_Transverse	colon	0.02	0.801
ENSG00000271811	Z97200.1	Colon_Sigmoid	rectal	-0.01	0.801
ENSG00000184465	WDR27	Cells_EBV-transformed_lymphocytes	female	0.01	0.801
ENSG00000132000	PODNL1	Colon_Sigmoid	colon	-0.03	0.801
ENSG00000095485	CWF19L1	Colon_Sigmoid	female	0	0.801
ENSG00000132541	RIDA	Cells_EBV-transformed_lymphocytes	distal	0.03	0.801
ENSG00000105671	DDX49	Whole_Blood	rectal	0.02	0.801
ENSG00000251661	AC136475.1	Whole_Blood	female	0.01	0.801
ENSG00000198894	CIPC	Colon_Transverse	female	0.05	0.801
ENSG00000178921	PFAS	Adipose_Subcutaneous	overall	0.01	0.801
ENSG00000273402	AC004908.3	Adipose_Subcutaneous	overall	-0.01	0.801
ENSG00000100218	RSPH14	Whole_Blood	male	-0.01	0.801
ENSG00000159216	RUNX1	Colon_Transverse	overall	-0.2	0.802
ENSG00000138448	ITGAV	Adipose_Subcutaneous	rectal	-0.02	0.802
ENSG00000157064	NMNAT2	Adipose_Visceral_Omentum	male	-0.02	0.802
ENSG00000123607	TTC21B	Adipose_Subcutaneous	distal	0.01	0.802
ENSG00000135063	FAM189A2	Colon_Transverse	distal	0.02	0.802
ENSG00000122299	ZC3H7A	Adipose_Visceral_Omentum	rectal	0.11	0.802
ENSG00000165650	PDZD8	Colon_Transverse	overall	0	0.802
ENSG00000203791	EEF1AKMT2	Colon_Sigmoid	overall	0	0.802
ENSG00000269667	AC092723.1	Cells_EBV-transformed_lymphocytes	rectal	-0.02	0.802
ENSG00000100304	TTLL12	Whole_Blood	female	0.01	0.802
ENSG00000087116	ADAMTS2	Adipose_Subcutaneous	colon	0.02	0.802
ENSG00000272760	AC093726.1	Cells_EBV-transformed_lymphocytes	overall	-0.02	0.802
ENSG00000053900	ANAPC4	Adipose_Visceral_Omentum	rectal	0	0.802
ENSG00000162949	CAPN13	Whole_Blood	male	-0.03	0.802
ENSG00000234389	AC007278.1	Colon_Transverse	rectal	-0.01	0.802
ENSG00000090661	CERS4	Cells_EBV-transformed_lymphocytes	proximal	0.02	0.802
ENSG00000160336	ZNF761	Adipose_Subcutaneous	distal	0.01	0.802
ENSG00000175548	ALG10B	Whole_Blood	proximal	0.02	0.802
ENSG00000257642	AC011313.1	Cells_EBV-transformed_lymphocytes	proximal	0.01	0.802
ENSG00000168291	PDHB	Colon_Sigmoid	male	0.01	0.802
ENSG00000172296	SPTLC3	Adipose_Subcutaneous	proximal	0.03	0.802
ENSG00000255966	AC006064.3	Colon_Sigmoid	colon	-0.12	0.802
ENSG00000103485	QPRT	Colon_Sigmoid	rectal	-0.02	0.802
ENSG00000177757	FAM87B	Whole_Blood	distal	-1.2	0.802
ENSG00000169228	RAB24	Adipose_Subcutaneous	rectal	0.01	0.802
ENSG00000075391	RASAL2	Adipose_Subcutaneous	male	-0.04	0.802
ENSG00000076924	XAB2	Colon_Transverse	proximal	0.01	0.802
ENSG00000166206	GABRB3	Colon_Sigmoid	overall	0	0.802
ENSG00000172086	KRCC1	Colon_Transverse	distal	-0.04	0.802
ENSG00000153179	RASSF3	Whole_Blood	female	0.04	0.802
ENSG00000013297	CLDN11	Adipose_Subcutaneous	distal	0.01	0.802
ENSG00000276259	AC009118.3	Colon_Sigmoid	distal	-0.03	0.802
ENSG00000011114	BTBD7	Cells_EBV-transformed_lymphocytes	proximal	0.02	0.802
ENSG00000140443	IGF1R	Adipose_Visceral_Omentum	overall	-0.01	0.802
ENSG00000189045	ANKDD1B	Colon_Sigmoid	colon	0.04	0.802
ENSG00000107738	VSIR	Colon_Sigmoid	male	-0.02	0.802
ENSG00000254473	AL354920.1	Cells_EBV-transformed_lymphocytes	colon	0	0.802
ENSG00000114354	TFG	Adipose_Subcutaneous	rectal	0.03	0.802
ENSG00000239961	LILRA4	Whole_Blood	male	0.01	0.802
ENSG00000101680	LAMA1	Adipose_Subcutaneous	rectal	-0.02	0.802
ENSG00000186409	CCDC30	Adipose_Subcutaneous	male	0.01	0.802
ENSG00000277020	AL590096.1	Adipose_Subcutaneous	male	0.06	0.802
ENSG00000117862	TXNDC12	Adipose_Visceral_Omentum	female	0.07	0.802
ENSG00000072818	ACAP1	Cells_EBV-transformed_lymphocytes	male	0.01	0.802
ENSG00000166579	NDEL1	Whole_Blood	proximal	-0.02	0.802
ENSG00000151233	GXYLT1	Colon_Transverse	rectal	0.01	0.802
ENSG00000253632	AC084026.2	Adipose_Subcutaneous	rectal	0.02	0.802
ENSG00000127125	PPCS	Colon_Sigmoid	female	-0.06	0.802
ENSG00000138668	HNRNPD	Adipose_Visceral_Omentum	proximal	0.02	0.802
ENSG00000251450	RASGRF2-AS1	Colon_Sigmoid	distal	-0.02	0.802
ENSG00000269352	PTOV1-AS2	Colon_Sigmoid	proximal	-0.02	0.802
ENSG00000168528	SERINC2	Whole_Blood	overall	0	0.802
ENSG00000115282	TTC31	Adipose_Visceral_Omentum	male	-0.02	0.802
ENSG00000101294	HM13	Colon_Transverse	female	0	0.802
ENSG00000250067	YJEFN3	Cells_EBV-transformed_lymphocytes	proximal	-0.04	0.802
ENSG00000198780	FAM169A	Colon_Sigmoid	rectal	-0.13	0.802
ENSG00000142330	CAPN10	Whole_Blood	overall	0.01	0.802
ENSG00000168300	PCMTD1	Colon_Transverse	rectal	0.02	0.802
ENSG00000141452	RMC1	Whole_Blood	proximal	-0.01	0.802
ENSG00000167103	PIP5KL1	Cells_EBV-transformed_lymphocytes	colon	0.01	0.802
ENSG00000230366	DSCR9	Colon_Sigmoid	proximal	0.02	0.802
ENSG00000139675	HNRNPA1L2	Colon_Transverse	proximal	-0.01	0.802
ENSG00000171490	RSL1D1	Adipose_Visceral_Omentum	female	-0.01	0.802
ENSG00000112110	MRPL18	Colon_Transverse	distal	-0.01	0.802
ENSG00000116032	GRIN3B	Whole_Blood	female	0.01	0.802
ENSG00000181315	ZNF322	Whole_Blood	distal	0.01	0.802
ENSG00000029534	ANK1	Colon_Sigmoid	distal	0.01	0.802
ENSG00000178252	WDR6	Colon_Sigmoid	rectal	0	0.802
ENSG00000185245	GP1BA	Adipose_Subcutaneous	rectal	-0.01	0.802
ENSG00000169599	NFU1	Adipose_Visceral_Omentum	colon	-0.01	0.802
ENSG00000166033	HTRA1	Colon_Sigmoid	rectal	0.01	0.802
ENSG00000107719	PALD1	Adipose_Visceral_Omentum	male	-0.02	0.802
ENSG00000126602	TRAP1	Cells_EBV-transformed_lymphocytes	female	-0.01	0.802
ENSG00000112902	SEMA5A	Adipose_Subcutaneous	colon	0.02	0.802
ENSG00000127252	PLAAT1	Adipose_Visceral_Omentum	proximal	-0.03	0.802
ENSG00000186814	ZSCAN30	Cells_EBV-transformed_lymphocytes	proximal	0.01	0.802
ENSG00000246560	UBE2D3-AS1	Adipose_Visceral_Omentum	overall	-0.01	0.802
ENSG00000168152	THAP9	Colon_Transverse	distal	-0.03	0.802
ENSG00000081052	COL4A4	Adipose_Subcutaneous	female	0.01	0.802
ENSG00000115875	SRSF7	Adipose_Subcutaneous	distal	0.04	0.802
ENSG00000255418	LINC02718	Adipose_Visceral_Omentum	female	0.05	0.802
ENSG00000164040	PGRMC2	Whole_Blood	male	0.03	0.802
ENSG00000229108	LINC02587	Colon_Transverse	rectal	0.02	0.802
ENSG00000067715	SYT1	Adipose_Subcutaneous	proximal	0.01	0.802
ENSG00000229108	LINC02587	Adipose_Visceral_Omentum	rectal	0.03	0.802
ENSG00000183475	ASB7	Cells_EBV-transformed_lymphocytes	male	-0.02	0.802
ENSG00000127337	YEATS4	Adipose_Visceral_Omentum	male	0	0.802
ENSG00000269356	AL356740.2	Adipose_Subcutaneous	male	0.04	0.802
ENSG00000271265	AL355297.3	Cells_EBV-transformed_lymphocytes	rectal	0.02	0.802
ENSG00000170004	CHD3	Colon_Sigmoid	male	-0.03	0.802
ENSG00000241484	ARHGAP8	Adipose_Visceral_Omentum	proximal	-0.06	0.802
ENSG00000128335	APOL2	Colon_Sigmoid	colon	-0.02	0.802
ENSG00000042317	SPATA7	Colon_Transverse	proximal	0.01	0.802
ENSG00000065308	TRAM2	Whole_Blood	colon	-0.01	0.802
ENSG00000152669	CCNO	Colon_Sigmoid	overall	-0.02	0.802
ENSG00000168899	VAMP5	Adipose_Subcutaneous	distal	-0.02	0.802
ENSG00000184056	VPS33B	Adipose_Subcutaneous	female	-0.01	0.802
ENSG00000172244	C5orf34	Colon_Transverse	male	0.02	0.802
ENSG00000135314	KHDC1	Colon_Sigmoid	proximal	-0.01	0.802
ENSG00000119227	PIGZ	Adipose_Subcutaneous	colon	0	0.802
ENSG00000123329	ARHGAP9	Whole_Blood	overall	-0.02	0.802
ENSG00000264635	AP001020.2	Adipose_Visceral_Omentum	colon	-0.02	0.802
ENSG00000189045	ANKDD1B	Adipose_Subcutaneous	rectal	-0.01	0.802
ENSG00000228672	PROB1	Colon_Sigmoid	distal	0.02	0.802
ENSG00000168806	LCMT2	Colon_Transverse	overall	-0.02	0.802
ENSG00000177302	TOP3A	Adipose_Visceral_Omentum	female	0.01	0.802
ENSG00000226029	LINC01772	Colon_Transverse	female	-0.01	0.802
ENSG00000130338	TULP4	Colon_Transverse	overall	0.02	0.802
ENSG00000162976	SLC66A3	Cells_EBV-transformed_lymphocytes	proximal	-0.02	0.802
ENSG00000110171	TRIM3	Colon_Transverse	distal	-0.02	0.802
ENSG00000167077	MEI1	Whole_Blood	rectal	0.01	0.802
ENSG00000262294	AC129507.2	Adipose_Subcutaneous	male	-0.01	0.802
ENSG00000272347	AC116351.2	Colon_Transverse	distal	-0.03	0.802
ENSG00000181666	ZNF875	Whole_Blood	proximal	0.01	0.802
ENSG00000167034	NKX3-1	Colon_Transverse	male	-0.02	0.802
ENSG00000227258	SMIM2-AS1	Adipose_Visceral_Omentum	colon	0.01	0.802
ENSG00000125409	TEKT3	Colon_Transverse	overall	-0.01	0.802
ENSG00000140545	MFGE8	Colon_Transverse	rectal	-0.01	0.802
ENSG00000111728	ST8SIA1	Colon_Transverse	female	-0.02	0.802
ENSG00000106125	MINDY4	Cells_EBV-transformed_lymphocytes	proximal	0	0.802
ENSG00000198553	KCNRG	Colon_Sigmoid	female	0.02	0.802
ENSG00000145476	CYP4V2	Colon_Sigmoid	female	0	0.802
ENSG00000270820	AC016727.1	Adipose_Visceral_Omentum	male	0.01	0.802
ENSG00000144504	ANKMY1	Adipose_Visceral_Omentum	proximal	-0.01	0.802
ENSG00000175356	SCUBE2	Colon_Sigmoid	proximal	0.01	0.802
ENSG00000250155	AC008957.1	Whole_Blood	female	0	0.802
ENSG00000245468	LINC02447	Adipose_Subcutaneous	proximal	-0.01	0.802
ENSG00000061938	TNK2	Adipose_Visceral_Omentum	female	0.02	0.802
ENSG00000115738	ID2	Colon_Transverse	distal	-0.07	0.802
ENSG00000063854	HAGH	Cells_EBV-transformed_lymphocytes	rectal	0.01	0.802
ENSG00000107960	STN1	Whole_Blood	rectal	-0.01	0.802
ENSG00000110955	ATP5F1B	Colon_Sigmoid	female	-0.05	0.802
ENSG00000136273	HUS1	Cells_EBV-transformed_lymphocytes	distal	0.01	0.802
ENSG00000115155	OTOF	Colon_Sigmoid	male	-0.02	0.802
ENSG00000184787	UBE2G2	Whole_Blood	female	-0.01	0.802
ENSG00000100031	GGT1	Colon_Transverse	distal	0.01	0.802
ENSG00000238227	TMEM250	Colon_Transverse	female	0.02	0.802
ENSG00000137675	MMP27	Colon_Sigmoid	proximal	0.04	0.802
ENSG00000151458	ANKRD50	Adipose_Subcutaneous	colon	0.01	0.802
ENSG00000087157	PGS1	Colon_Sigmoid	male	0.02	0.802
ENSG00000259146	AC005476.2	Colon_Sigmoid	male	0.01	0.802
ENSG00000274918	AC116447.1	Whole_Blood	male	-0.03	0.802
ENSG00000135537	AFG1L	Colon_Transverse	distal	0.03	0.802
ENSG00000103472	RRN3P2	Adipose_Subcutaneous	rectal	-0.02	0.802
ENSG00000182400	TRAPPC6B	Adipose_Subcutaneous	proximal	0.03	0.802
ENSG00000272989	LINC02012	Colon_Sigmoid	male	0.03	0.802
ENSG00000233360	Z83844.2	Whole_Blood	male	-0.01	0.802
ENSG00000254852	NPIPA2	Colon_Transverse	female	0.03	0.802
ENSG00000267666	AC004156.1	Adipose_Visceral_Omentum	rectal	-0.01	0.802
ENSG00000133740	E2F5	Colon_Transverse	proximal	0.03	0.802
ENSG00000204070	SYS1	Adipose_Subcutaneous	overall	0.02	0.802
ENSG00000101280	ANGPT4	Adipose_Subcutaneous	overall	0.01	0.802
ENSG00000106404	CLDN15	Adipose_Visceral_Omentum	proximal	-0.02	0.802
ENSG00000259810	AC002519.1	Colon_Transverse	male	-0.01	0.802
ENSG00000121390	PSPC1	Adipose_Visceral_Omentum	female	0.02	0.802
ENSG00000107537	PHYH	Whole_Blood	male	-0.01	0.802
ENSG00000262294	AC129507.2	Adipose_Visceral_Omentum	overall	-0.01	0.802
ENSG00000172243	CLEC7A	Adipose_Subcutaneous	rectal	0.03	0.802
ENSG00000258738	AL121603.2	Adipose_Visceral_Omentum	distal	-0.01	0.802
ENSG00000100056	ESS2	Cells_EBV-transformed_lymphocytes	proximal	0.01	0.802
ENSG00000104290	FZD3	Whole_Blood	female	0.01	0.802
ENSG00000167916	KRT24	Adipose_Subcutaneous	female	-0.02	0.802
ENSG00000151006	PRSS53	Colon_Transverse	male	0.03	0.802
ENSG00000161179	YDJC	Whole_Blood	rectal	-0.02	0.802
ENSG00000183578	TNFAIP8L3	Adipose_Subcutaneous	rectal	0.09	0.802
ENSG00000132481	TRIM47	Adipose_Subcutaneous	rectal	0.02	0.802
ENSG00000258727	AL135999.1	Adipose_Subcutaneous	female	0.01	0.802
ENSG00000182183	SHISAL2A	Adipose_Subcutaneous	male	-0.12	0.802
ENSG00000157306	ZFHX2-AS1	Adipose_Visceral_Omentum	female	0.02	0.802
ENSG00000173535	TNFRSF10C	Adipose_Visceral_Omentum	proximal	0.01	0.802
ENSG00000164128	NPY1R	Adipose_Visceral_Omentum	rectal	0.29	0.802
ENSG00000157306	ZFHX2-AS1	Cells_EBV-transformed_lymphocytes	female	0.03	0.802
ENSG00000157306	ZFHX2-AS1	Colon_Sigmoid	female	0.02	0.802
ENSG00000259431	THTPA	Colon_Sigmoid	female	0.05	0.802
ENSG00000157306	ZFHX2-AS1	Colon_Transverse	female	0.04	0.802
ENSG00000258727	AL135999.1	Colon_Transverse	female	0.01	0.802
ENSG00000105607	GCDH	Adipose_Visceral_Omentum	female	-0.01	0.802
ENSG00000232855	AF165147.1	Adipose_Subcutaneous	proximal	-0.02	0.802
ENSG00000105426	PTPRS	Colon_Transverse	colon	0.06	0.802
ENSG00000106477	CEP41	Adipose_Subcutaneous	rectal	-0.01	0.802
ENSG00000123136	DDX39A	Adipose_Subcutaneous	male	0.04	0.802
ENSG00000049246	PER3	Adipose_Subcutaneous	overall	-0.06	0.802
ENSG00000254635	WAC-AS1	Cells_EBV-transformed_lymphocytes	rectal	-0.01	0.802
ENSG00000158711	ELK4	Colon_Sigmoid	rectal	-0.03	0.802
ENSG00000142599	RERE	Adipose_Subcutaneous	proximal	-0.01	0.802
ENSG00000269235	ZNF350-AS1	Adipose_Subcutaneous	rectal	-0.03	0.802
ENSG00000101115	SALL4	Adipose_Subcutaneous	rectal	0.02	0.802
ENSG00000167526	RPL13	Colon_Transverse	proximal	-0.01	0.802
ENSG00000179256	SMCO3	Adipose_Subcutaneous	male	0.01	0.802
ENSG00000109572	CLCN3	Adipose_Subcutaneous	proximal	-0.04	0.802
ENSG00000105185	PDCD5	Colon_Transverse	colon	-0.01	0.802
ENSG00000153982	GDPD1	Adipose_Visceral_Omentum	male	0.01	0.802
ENSG00000254211	LINC01485	Adipose_Subcutaneous	distal	0.02	0.802
ENSG00000188342	GTF2F2	Colon_Transverse	colon	0.18	0.802
ENSG00000244300	GATA2-AS1	Colon_Transverse	female	0.02	0.802
ENSG00000121691	CAT	Adipose_Subcutaneous	overall	0	0.802
ENSG00000261542	AC011978.2	Colon_Transverse	female	0.06	0.802
ENSG00000266970	AC061992.2	Cells_EBV-transformed_lymphocytes	rectal	-0.02	0.802
ENSG00000225756	DBH-AS1	Adipose_Subcutaneous	colon	0.01	0.802
ENSG00000163536	SERPINI1	Colon_Transverse	colon	-0.01	0.802
ENSG00000141698	NT5C3B	Colon_Sigmoid	overall	0	0.802
ENSG00000110756	HPS5	Colon_Transverse	male	0.02	0.802
ENSG00000237484	LINC01684	Adipose_Subcutaneous	colon	-0.03	0.802
ENSG00000104332	SFRP1	Adipose_Visceral_Omentum	proximal	0.02	0.802
ENSG00000281530	AC004461.2	Colon_Transverse	rectal	0.01	0.802
ENSG00000125870	SNRPB2	Colon_Sigmoid	rectal	0.01	0.802
ENSG00000272674	PCDHB16	Colon_Sigmoid	overall	0	0.802
ENSG00000136933	RABEPK	Colon_Sigmoid	male	0.01	0.802
ENSG00000128989	ARPP19	Adipose_Subcutaneous	overall	0	0.802
ENSG00000261360	AC010491.1	Colon_Sigmoid	rectal	-0.05	0.802
ENSG00000166510	CCDC68	Adipose_Visceral_Omentum	male	-0.01	0.802
ENSG00000179832	MROH1	Adipose_Subcutaneous	overall	-0.03	0.802
ENSG00000128309	MPST	Colon_Transverse	proximal	-0.01	0.802
ENSG00000264717	NPY4R2	Colon_Transverse	male	-0.04	0.802
ENSG00000144395	CCDC150	Colon_Sigmoid	female	0.03	0.802
ENSG00000185168	LINC00482	Colon_Sigmoid	colon	0.05	0.802
ENSG00000066926	FECH	Adipose_Subcutaneous	male	-0.01	0.802
ENSG00000172889	EGFL7	Adipose_Subcutaneous	proximal	-0.08	0.802
ENSG00000153303	FRMD1	Adipose_Subcutaneous	female	0.02	0.802
ENSG00000245025	AC107959.1	Adipose_Subcutaneous	male	0.02	0.802
ENSG00000127580	WDR24	Whole_Blood	female	-0.01	0.802
ENSG00000204172	AGAP10	Colon_Sigmoid	overall	-0.01	0.802
ENSG00000100285	NEFH	Whole_Blood	colon	-0.01	0.802
ENSG00000162604	TM2D1	Cells_EBV-transformed_lymphocytes	colon	0.01	0.802
ENSG00000274276	CBSL	Whole_Blood	rectal	0	0.802
ENSG00000004777	ARHGAP33	Whole_Blood	overall	-0.01	0.802
ENSG00000240350	AC017002.3	Whole_Blood	male	0.05	0.802
ENSG00000140534	TICRR	Colon_Sigmoid	overall	0.01	0.802
ENSG00000124562	SNRPC	Whole_Blood	colon	0.01	0.802
ENSG00000169193	CCDC126	Cells_EBV-transformed_lymphocytes	female	0	0.802
ENSG00000149177	PTPRJ	Whole_Blood	rectal	-0.02	0.802
ENSG00000225383	SFTA1P	Adipose_Visceral_Omentum	proximal	0.01	0.802
ENSG00000157240	FZD1	Whole_Blood	overall	0	0.802
ENSG00000242498	ARPIN	Adipose_Visceral_Omentum	distal	-0.01	0.802
ENSG00000214654	B3GNT10	Adipose_Subcutaneous	proximal	-0.03	0.802
ENSG00000143256	PFDN2	Adipose_Visceral_Omentum	proximal	0.42	0.802
ENSG00000166333	ILK	Colon_Sigmoid	overall	0.01	0.802
ENSG00000163714	U2SURP	Adipose_Subcutaneous	distal	0.03	0.802
ENSG00000156113	KCNMA1	Whole_Blood	colon	0	0.802
ENSG00000155975	VPS37A	Adipose_Visceral_Omentum	colon	-0.02	0.802
ENSG00000164604	GPR85	Colon_Transverse	distal	-0.06	0.802
ENSG00000143621	ILF2	Whole_Blood	distal	0.03	0.802
ENSG00000268751	SCGB1B2P	Colon_Transverse	distal	-0.02	0.802
ENSG00000121350	PYROXD1	Adipose_Subcutaneous	distal	0	0.802
ENSG00000106560	GIMAP2	Adipose_Subcutaneous	distal	0.01	0.802
ENSG00000175550	DRAP1	Colon_Transverse	female	0.02	0.802
ENSG00000140464	PML	Whole_Blood	female	-0.01	0.802
ENSG00000134020	PEBP4	Adipose_Subcutaneous	overall	0.01	0.802
ENSG00000108590	MED31	Adipose_Visceral_Omentum	rectal	0.02	0.802
ENSG00000261472	AC084064.1	Adipose_Visceral_Omentum	colon	0.02	0.802
ENSG00000005175	RPAP3	Colon_Sigmoid	male	-0.11	0.802
ENSG00000198805	PNP	Colon_Transverse	female	0.01	0.802
ENSG00000088387	DOCK9	Colon_Transverse	male	-0.13	0.802
ENSG00000005175	RPAP3	Colon_Transverse	male	-0.13	0.802
ENSG00000049541	RFC2	Colon_Transverse	overall	-0.18	0.802
ENSG00000134207	SYT6	Colon_Sigmoid	distal	0.01	0.802
ENSG00000107317	PTGDS	Adipose_Subcutaneous	female	0.01	0.802
ENSG00000244953	AC087521.1	Adipose_Visceral_Omentum	overall	-0.01	0.802
ENSG00000077585	GPR137B	Adipose_Visceral_Omentum	distal	-0.01	0.802
ENSG00000136870	ZNF189	Whole_Blood	distal	0.01	0.802
ENSG00000112936	C7	Adipose_Subcutaneous	female	-0.02	0.802
ENSG00000136104	RNASEH2B	Adipose_Visceral_Omentum	proximal	0	0.802
ENSG00000176108	CHMP6	Colon_Transverse	rectal	0.01	0.802
ENSG00000269821	KCNQ1OT1	Adipose_Subcutaneous	distal	-0.08	0.802
ENSG00000198885	ITPRIPL1	Whole_Blood	distal	-0.01	0.802
ENSG00000075240	GRAMD4	Colon_Sigmoid	male	-0.03	0.802
ENSG00000267150	AC006557.1	Colon_Sigmoid	female	-0.01	0.802
ENSG00000214654	B3GNT10	Colon_Transverse	female	0.04	0.802
ENSG00000168883	USP39	Colon_Sigmoid	rectal	0.02	0.802
ENSG00000176912	TYMSOS	Cells_EBV-transformed_lymphocytes	rectal	0.02	0.802
ENSG00000272129	AL359715.3	Cells_EBV-transformed_lymphocytes	rectal	-0.02	0.802
ENSG00000133678	TMEM254	Adipose_Visceral_Omentum	male	0.02	0.802
ENSG00000108528	SLC25A11	Whole_Blood	overall	0.02	0.802
ENSG00000174238	PITPNA	Whole_Blood	distal	0	0.802
ENSG00000246763	RGMB-AS1	Adipose_Visceral_Omentum	proximal	0.02	0.802
ENSG00000056586	RC3H2	Colon_Sigmoid	proximal	0.02	0.802
ENSG00000100485	SOS2	Adipose_Visceral_Omentum	rectal	0.01	0.802
ENSG00000182156	ENPP7	Cells_EBV-transformed_lymphocytes	male	-0.03	0.802
ENSG00000106638	TBL2	Adipose_Visceral_Omentum	colon	-0.02	0.802
ENSG00000128683	GAD1	Whole_Blood	distal	-0.01	0.802
ENSG00000226266	AC009961.1	Cells_EBV-transformed_lymphocytes	female	0.01	0.802
ENSG00000169242	EFNA1	Whole_Blood	rectal	0.03	0.802
ENSG00000125447	GGA3	Adipose_Subcutaneous	rectal	0.01	0.802
ENSG00000215271	HOMEZ	Adipose_Subcutaneous	male	-0.01	0.802
ENSG00000114353	GNAI2	Whole_Blood	distal	0.02	0.802
ENSG00000235979	AC004448.2	Adipose_Subcutaneous	overall	-0.02	0.802
ENSG00000181856	SLC2A4	Colon_Transverse	colon	-0.04	0.802
ENSG00000137601	NEK1	Adipose_Subcutaneous	female	0.01	0.802
ENSG00000089639	GMIP	Adipose_Subcutaneous	male	0.02	0.802
ENSG00000272084	AL137127.1	Colon_Sigmoid	overall	-0.02	0.802
ENSG00000140548	ZNF710	Adipose_Visceral_Omentum	colon	-0.03	0.802
ENSG00000204628	RACK1	Colon_Sigmoid	overall	-0.01	0.802
ENSG00000264968	AC090844.2	Adipose_Subcutaneous	colon	-0.01	0.802
ENSG00000241832	CECR3	Cells_EBV-transformed_lymphocytes	overall	-0.01	0.802
ENSG00000149489	ROM1	Colon_Transverse	overall	-0.02	0.802
ENSG00000198060	MARCH5	Adipose_Subcutaneous	proximal	0.02	0.802
ENSG00000162441	LZIC	Adipose_Subcutaneous	female	-0.04	0.802
ENSG00000154655	L3MBTL4	Colon_Transverse	rectal	-0.02	0.802
ENSG00000196455	PIK3R4	Colon_Sigmoid	distal	0.01	0.802
ENSG00000280303	ERICD	Colon_Transverse	colon	0.02	0.802
ENSG00000186583	SPATC1	Colon_Sigmoid	colon	0.04	0.802
ENSG00000166557	TMED3	Colon_Sigmoid	distal	0.01	0.802
ENSG00000188992	LIPI	Colon_Sigmoid	colon	-0.01	0.802
ENSG00000219626	FAM228B	Cells_EBV-transformed_lymphocytes	female	-0.01	0.802
ENSG00000261222	AC064805.1	Whole_Blood	rectal	0	0.802
ENSG00000111834	RSPH4A	Adipose_Subcutaneous	colon	0.01	0.802
ENSG00000060971	ACAA1	Colon_Transverse	distal	-0.05	0.802
ENSG00000170509	HSD17B13	Colon_Sigmoid	colon	0.01	0.802
ENSG00000237232	ZNF295-AS1	Cells_EBV-transformed_lymphocytes	distal	0.01	0.802
ENSG00000185504	FAAP100	Whole_Blood	overall	0.03	0.802
ENSG00000254319	AC246817.2	Adipose_Subcutaneous	male	-0.01	0.802
ENSG00000135318	NT5E	Colon_Sigmoid	male	-0.02	0.802
ENSG00000011007	ELOA	Whole_Blood	colon	-0.01	0.802
ENSG00000223935	LGALSL-DT	Whole_Blood	male	-0.01	0.802
ENSG00000104327	CALB1	Adipose_Subcutaneous	female	0.02	0.802
ENSG00000243660	ZNF487	Cells_EBV-transformed_lymphocytes	proximal	-0.12	0.802
ENSG00000135441	BLOC1S1	Adipose_Subcutaneous	overall	0.02	0.802
ENSG00000127022	CANX	Adipose_Visceral_Omentum	colon	0.01	0.802
ENSG00000112053	SLC26A8	Adipose_Visceral_Omentum	male	0.01	0.802
ENSG00000089063	TMEM230	Adipose_Subcutaneous	distal	-0.01	0.802
ENSG00000029725	RABEP1	Adipose_Subcutaneous	proximal	-0.01	0.802
ENSG00000103363	ELOB	Whole_Blood	male	0.02	0.802
ENSG00000053372	MRTO4	Adipose_Subcutaneous	distal	-0.01	0.802
ENSG00000167526	RPL13	Adipose_Visceral_Omentum	female	-0.01	0.802
ENSG00000153283	CD96	Adipose_Visceral_Omentum	rectal	-0.03	0.802
ENSG00000064995	TAF11	Colon_Transverse	colon	0.02	0.802
ENSG00000260231	KDM7A-DT	Adipose_Visceral_Omentum	overall	-0.01	0.802
ENSG00000204632	HLA-G	Whole_Blood	distal	0.01	0.802
ENSG00000125735	TNFSF14	Colon_Transverse	distal	0.09	0.802
ENSG00000235652	AL356599.1	Whole_Blood	male	0.01	0.802
ENSG00000259719	LINC02284	Whole_Blood	male	0.02	0.802
ENSG00000134759	ELP2	Whole_Blood	proximal	-0.01	0.802
ENSG00000123415	SMUG1	Adipose_Visceral_Omentum	colon	0.01	0.802
ENSG00000104412	EMC2	Adipose_Visceral_Omentum	colon	0.09	0.802
ENSG00000273179	AC092535.5	Adipose_Subcutaneous	rectal	0.01	0.802
ENSG00000184925	LCN12	Whole_Blood	rectal	-0.03	0.802
ENSG00000079841	RIMS1	Adipose_Visceral_Omentum	female	-0.04	0.802
ENSG00000118004	COLEC11	Cells_EBV-transformed_lymphocytes	male	0.02	0.802
ENSG00000205791	LOH12CR2	Whole_Blood	colon	-0.01	0.802
ENSG00000106804	C5	Whole_Blood	male	0.02	0.802
ENSG00000170458	CD14	Colon_Transverse	overall	-0.01	0.802
ENSG00000263683	AC005154.3	Adipose_Visceral_Omentum	male	0.01	0.802
ENSG00000053372	MRTO4	Colon_Transverse	female	0.01	0.802
ENSG00000104219	ZDHHC2	Colon_Sigmoid	proximal	0.02	0.802
ENSG00000157470	FAM81A	Adipose_Visceral_Omentum	proximal	0.03	0.802
ENSG00000165899	OTOGL	Colon_Transverse	female	-0.01	0.802
ENSG00000155561	NUP205	Cells_EBV-transformed_lymphocytes	male	-0.02	0.802
ENSG00000263335	AF001548.2	Colon_Transverse	female	0	0.802
ENSG00000167904	TMEM68	Colon_Sigmoid	rectal	0.02	0.802
ENSG00000188112	C6orf132	Colon_Sigmoid	female	0.03	0.802
ENSG00000089916	GPATCH2L	Adipose_Subcutaneous	rectal	0.01	0.802
ENSG00000137500	CCDC90B	Adipose_Subcutaneous	colon	0.01	0.802
ENSG00000267868	AL356740.1	Colon_Transverse	colon	0.01	0.802
ENSG00000258667	HIF1A-AS3	Adipose_Subcutaneous	proximal	0.06	0.802
ENSG00000237061	AC100823.1	Colon_Transverse	male	0.01	0.802
ENSG00000282851	BISPR	Colon_Sigmoid	male	0.02	0.802
ENSG00000141127	PRPSAP2	Adipose_Visceral_Omentum	overall	0	0.802
ENSG00000139675	HNRNPA1L2	Adipose_Subcutaneous	proximal	-0.01	0.802
ENSG00000172671	ZFAND4	Adipose_Subcutaneous	distal	-0.01	0.802
ENSG00000234484	AL032821.1	Adipose_Visceral_Omentum	male	0.01	0.802
ENSG00000225963	AC009950.1	Adipose_Visceral_Omentum	rectal	-0.02	0.802
ENSG00000269086	AC008555.2	Cells_EBV-transformed_lymphocytes	rectal	0.05	0.802
ENSG00000188766	SPRED3	Colon_Transverse	male	0.03	0.802
ENSG00000106809	OGN	Colon_Transverse	colon	0.01	0.802
ENSG00000104833	TUBB4A	Whole_Blood	distal	0.02	0.802
ENSG00000073605	GSDMB	Adipose_Subcutaneous	proximal	0.02	0.802
ENSG00000103269	RHBDL1	Whole_Blood	colon	-0.01	0.802
ENSG00000154511	DIPK1A	Colon_Sigmoid	female	-0.02	0.802
ENSG00000118217	ATF6	Colon_Sigmoid	proximal	0.04	0.802
ENSG00000106688	SLC1A1	Adipose_Subcutaneous	distal	-0.01	0.802
ENSG00000282608	ADORA3	Colon_Transverse	female	-0.03	0.802
ENSG00000144401	METTL21A	Colon_Transverse	female	-0.01	0.802
ENSG00000115677	HDLBP	Colon_Sigmoid	colon	-0.01	0.802
ENSG00000162782	TDRD5	Colon_Transverse	proximal	0	0.802
ENSG00000177098	SCN4B	Adipose_Subcutaneous	male	0.06	0.802
ENSG00000221990	EXOC3-AS1	Adipose_Subcutaneous	distal	0.01	0.802
ENSG00000198468	FLVCR1-DT	Colon_Sigmoid	male	0	0.802
ENSG00000128052	KDR	Colon_Transverse	female	0.04	0.802
ENSG00000250900	AC008443.6	Adipose_Visceral_Omentum	colon	0.02	0.802
ENSG00000110060	PUS3	Colon_Sigmoid	male	0.02	0.802
ENSG00000155868	MED7	Colon_Transverse	distal	0.02	0.802
ENSG00000272576	AC027271.1	Colon_Transverse	proximal	-0.06	0.802
ENSG00000277182	AC006449.5	Colon_Transverse	overall	-0.01	0.802
ENSG00000227355	AL359644.1	Cells_EBV-transformed_lymphocytes	proximal	0.01	0.802
ENSG00000207650	MIR570	Adipose_Visceral_Omentum	distal	-0.02	0.802
ENSG00000182580	EPHB3	Adipose_Subcutaneous	proximal	0.03	0.802
ENSG00000122707	RECK	Adipose_Visceral_Omentum	colon	0.02	0.802
ENSG00000048140	TSPAN17	Whole_Blood	male	-0.03	0.802
ENSG00000229666	MAST4-AS1	Colon_Transverse	colon	-0.01	0.802
ENSG00000239467	AC007405.3	Adipose_Visceral_Omentum	distal	-0.02	0.802
ENSG00000213413	PVRIG	Adipose_Visceral_Omentum	rectal	0.01	0.802
ENSG00000171160	MORN4	Whole_Blood	male	0.01	0.802
ENSG00000196417	ZNF765	Colon_Transverse	female	-0.01	0.802
ENSG00000135074	ADAM19	Whole_Blood	female	-0.01	0.802
ENSG00000176390	CRLF3	Cells_EBV-transformed_lymphocytes	distal	0.01	0.802
ENSG00000262585	LINC01979	Colon_Transverse	colon	0.02	0.802
ENSG00000070950	RAD18	Adipose_Subcutaneous	overall	0.01	0.802
ENSG00000273923	AC104260.1	Colon_Sigmoid	proximal	-0.02	0.802
ENSG00000143549	TPM3	Cells_EBV-transformed_lymphocytes	female	-0.03	0.802
ENSG00000104267	CA2	Adipose_Subcutaneous	proximal	0.01	0.802
ENSG00000104518	GSDMD	Colon_Sigmoid	overall	0	0.802
ENSG00000144893	MED12L	Whole_Blood	rectal	0.01	0.802
ENSG00000065621	GSTO2	Whole_Blood	proximal	0.02	0.802
ENSG00000139675	HNRNPA1L2	Colon_Sigmoid	proximal	-0.01	0.802
ENSG00000140382	HMG20A	Colon_Transverse	female	0.01	0.802
ENSG00000165028	NIPSNAP3B	Adipose_Visceral_Omentum	male	-0.04	0.802
ENSG00000197780	TAF13	Colon_Sigmoid	colon	-0.01	0.802
ENSG00000132341	RAN	Colon_Sigmoid	male	-0.02	0.802
ENSG00000036448	MYOM2	Adipose_Visceral_Omentum	colon	0	0.802
ENSG00000228216	AL355607.1	Colon_Transverse	female	-0.01	0.802
ENSG00000212719	LINC02693	Whole_Blood	rectal	0.02	0.802
ENSG00000103051	COG4	Adipose_Subcutaneous	male	-0.01	0.802
ENSG00000106819	ASPN	Adipose_Visceral_Omentum	proximal	0.04	0.802
ENSG00000267289	AC008752.2	Colon_Sigmoid	female	0.01	0.802
ENSG00000174136	RGMB	Colon_Sigmoid	colon	-0.02	0.802
ENSG00000179546	HTR1D	Colon_Transverse	colon	0.01	0.802
ENSG00000172367	PDZD3	Adipose_Subcutaneous	female	0.02	0.802
ENSG00000136044	APPL2	Cells_EBV-transformed_lymphocytes	rectal	-0.04	0.802
ENSG00000116062	MSH6	Adipose_Visceral_Omentum	proximal	0.01	0.802
ENSG00000135597	REPS1	Colon_Transverse	distal	-0.06	0.802
ENSG00000087053	MTMR2	Whole_Blood	rectal	0.07	0.802
ENSG00000168936	TMEM129	Adipose_Visceral_Omentum	male	0.01	0.802
ENSG00000230289	AL358781.2	Colon_Transverse	distal	0.03	0.802
ENSG00000103742	IGDCC4	Adipose_Visceral_Omentum	proximal	0.31	0.803
ENSG00000124151	NCOA3	Colon_Sigmoid	male	0.03	0.803
ENSG00000105404	RABAC1	Colon_Sigmoid	female	0.01	0.803
ENSG00000205560	CPT1B	Whole_Blood	colon	0.01	0.803
ENSG00000005175	RPAP3	Cells_EBV-transformed_lymphocytes	male	-0.04	0.803
ENSG00000187741	FANCA	Colon_Transverse	colon	0	0.803
ENSG00000132842	AP3B1	Colon_Sigmoid	male	-0.02	0.803
ENSG00000161036	LRWD1	Adipose_Visceral_Omentum	female	0.01	0.803
ENSG00000164654	MIOS	Whole_Blood	male	-0.01	0.803
ENSG00000118961	LDAH	Whole_Blood	female	0.01	0.803
ENSG00000175387	SMAD2	Whole_Blood	male	-0.02	0.803
ENSG00000196776	CD47	Colon_Sigmoid	colon	-0.01	0.803
ENSG00000149084	HSD17B12	Adipose_Subcutaneous	male	0	0.803
ENSG00000204370	SDHD	Whole_Blood	male	-0.04	0.803
ENSG00000151952	TMEM132D	Whole_Blood	rectal	0.01	0.803
ENSG00000257815	AC025159.1	Whole_Blood	rectal	-0.01	0.803
ENSG00000203730	TEDDM1	Adipose_Subcutaneous	proximal	-0.02	0.803
ENSG00000129667	RHBDF2	Adipose_Visceral_Omentum	distal	-0.01	0.803
ENSG00000128604	IRF5	Adipose_Subcutaneous	proximal	0.01	0.803
ENSG00000229498	AC105053.1	Adipose_Subcutaneous	colon	0.01	0.803
ENSG00000167447	SMG8	Whole_Blood	overall	0.01	0.803
ENSG00000172273	HINFP	Whole_Blood	overall	0.02	0.803
ENSG00000173064	HECTD4	Cells_EBV-transformed_lymphocytes	female	0.02	0.803
ENSG00000117133	RPF1	Cells_EBV-transformed_lymphocytes	rectal	0.02	0.803
ENSG00000272333	KMT2B	Adipose_Visceral_Omentum	overall	0.02	0.803
ENSG00000099889	ARVCF	Whole_Blood	colon	-0.01	0.803
ENSG00000121417	ZNF211	Adipose_Subcutaneous	female	0.01	0.803
ENSG00000146223	RPL7L1	Colon_Sigmoid	overall	0	0.803
ENSG00000272325	NUDT3	Cells_EBV-transformed_lymphocytes	female	-0.01	0.803
ENSG00000239779	WBP1	Adipose_Subcutaneous	female	-0.03	0.803
ENSG00000166170	BAG5	Colon_Sigmoid	distal	0.02	0.803
ENSG00000278730	AC005332.6	Colon_Transverse	male	-0.01	0.803
ENSG00000205885	C1RL-AS1	Adipose_Visceral_Omentum	female	0.01	0.803
ENSG00000260953	AC009093.4	Whole_Blood	female	0.04	0.803
ENSG00000143028	SYPL2	Adipose_Subcutaneous	overall	0.01	0.803
ENSG00000134744	TUT4	Colon_Transverse	proximal	0.03	0.803
ENSG00000214708	AC116407.1	Whole_Blood	male	0.04	0.803
ENSG00000163216	SPRR2D	Cells_EBV-transformed_lymphocytes	proximal	-0.14	0.803
ENSG00000157734	SNX22	Whole_Blood	male	0.01	0.803
ENSG00000103222	ABCC1	Whole_Blood	distal	0.01	0.803
ENSG00000144021	CIAO1	Colon_Sigmoid	colon	0	0.803
ENSG00000174231	PRPF8	Adipose_Subcutaneous	overall	-0.07	0.803
ENSG00000123737	EXOSC9	Colon_Transverse	male	0.01	0.803
ENSG00000185436	IFNLR1	Colon_Sigmoid	male	0.01	0.803
ENSG00000255046	AC069185.1	Adipose_Visceral_Omentum	male	0.01	0.803
ENSG00000186017	ZNF566	Colon_Transverse	female	0.01	0.803
ENSG00000160226	CFAP410	Adipose_Visceral_Omentum	rectal	0	0.803
ENSG00000086015	MAST2	Whole_Blood	rectal	0.01	0.803
ENSG00000187753	C9orf153	Adipose_Visceral_Omentum	male	-0.04	0.803
ENSG00000170584	NUDCD2	Colon_Sigmoid	male	0.01	0.803
ENSG00000100994	PYGB	Colon_Transverse	female	-0.01	0.803
ENSG00000257261	AC008014.1	Colon_Transverse	proximal	0.01	0.803
ENSG00000170271	FAXDC2	Colon_Transverse	overall	-0.02	0.803
ENSG00000171916	LGALS9C	Cells_EBV-transformed_lymphocytes	distal	0.03	0.803
ENSG00000171916	LGALS9C	Colon_Sigmoid	distal	0.03	0.803
ENSG00000171916	LGALS9C	Whole_Blood	distal	0.03	0.803
ENSG00000122952	ZWINT	Colon_Sigmoid	distal	-0.01	0.803
ENSG00000131495	NDUFA2	Adipose_Subcutaneous	overall	-0.03	0.803
ENSG00000102760	RGCC	Adipose_Subcutaneous	distal	-0.01	0.803
ENSG00000167916	KRT24	Colon_Transverse	rectal	-0.02	0.803
ENSG00000167414	GNG8	Colon_Transverse	male	0.04	0.803
ENSG00000100226	GTPBP1	Colon_Transverse	colon	0.01	0.803
ENSG00000134253	TRIM45	Colon_Sigmoid	male	-0.02	0.803
ENSG00000186051	TAL2	Adipose_Visceral_Omentum	distal	0.09	0.803
ENSG00000144136	SLC20A1	Whole_Blood	proximal	0.02	0.803
ENSG00000156030	ELMSAN1	Adipose_Visceral_Omentum	overall	0.01	0.803
ENSG00000263335	AF001548.2	Colon_Sigmoid	distal	0.01	0.803
ENSG00000272333	KMT2B	Adipose_Subcutaneous	overall	0.02	0.803
ENSG00000189050	RNFT1	Colon_Transverse	male	-0.02	0.803
ENSG00000119446	RBM18	Adipose_Subcutaneous	overall	-0.01	0.803
ENSG00000090060	PAPOLA	Colon_Sigmoid	male	0.08	0.803
ENSG00000188004	SNHG28	Colon_Transverse	colon	0.01	0.803
ENSG00000116857	TMEM9	Adipose_Visceral_Omentum	colon	0	0.803
ENSG00000230366	DSCR9	Colon_Sigmoid	female	0.02	0.803
ENSG00000197128	ZNF772	Adipose_Subcutaneous	male	0.01	0.803
ENSG00000168961	LGALS9	Cells_EBV-transformed_lymphocytes	rectal	0.01	0.803
ENSG00000172819	RARG	Cells_EBV-transformed_lymphocytes	overall	-0.01	0.803
ENSG00000034971	MYOC	Adipose_Visceral_Omentum	female	0.01	0.803
ENSG00000203326	ZNF525	Colon_Sigmoid	overall	0.01	0.803
ENSG00000272529	AC090948.3	Adipose_Visceral_Omentum	female	-0.02	0.803
ENSG00000128272	ATF4	Adipose_Subcutaneous	rectal	0.01	0.803
ENSG00000181652	ATG9B	Adipose_Subcutaneous	colon	0.08	0.803
ENSG00000135740	SLC9A5	Adipose_Subcutaneous	colon	-0.02	0.803
ENSG00000220205	VAMP2	Adipose_Subcutaneous	colon	0.01	0.803
ENSG00000180834	MAP6D1	Adipose_Subcutaneous	female	0.01	0.803
ENSG00000187630	DHRS4L2	Adipose_Subcutaneous	overall	-0.01	0.803
ENSG00000187954	CYHR1	Colon_Sigmoid	proximal	0.03	0.803
ENSG00000228412	AL022068.1	Adipose_Subcutaneous	colon	0.02	0.803
ENSG00000166913	YWHAB	Whole_Blood	male	0.01	0.803
ENSG00000256751	PLBD1-AS1	Colon_Sigmoid	male	-0.01	0.803
ENSG00000188010	MORN2	Adipose_Visceral_Omentum	female	-0.02	0.803
ENSG00000188693	CYP51A1-AS1	Colon_Sigmoid	rectal	-0.03	0.803
ENSG00000143847	PPFIA4	Adipose_Subcutaneous	female	-0.02	0.803
ENSG00000169469	SPRR1B	Adipose_Subcutaneous	male	0.05	0.803
ENSG00000182923	CEP63	Adipose_Subcutaneous	rectal	-0.01	0.803
ENSG00000266714	MYO15B	Colon_Sigmoid	rectal	0.01	0.803
ENSG00000165475	CRYL1	Adipose_Subcutaneous	colon	0.01	0.803
ENSG00000246985	SOCS2-AS1	Adipose_Subcutaneous	colon	-0.02	0.803
ENSG00000138663	COPS4	Colon_Transverse	male	0.05	0.803
ENSG00000185507	IRF7	Adipose_Subcutaneous	female	-0.02	0.803
ENSG00000198879	SFMBT2	Whole_Blood	overall	0	0.803
ENSG00000254887	AC010247.1	Cells_EBV-transformed_lymphocytes	male	0.02	0.803
ENSG00000100335	MIEF1	Adipose_Visceral_Omentum	male	-0.03	0.803
ENSG00000100490	CDKL1	Adipose_Visceral_Omentum	colon	-0.01	0.803
ENSG00000140534	TICRR	Colon_Transverse	overall	0.01	0.803
ENSG00000143878	RHOB	Adipose_Subcutaneous	overall	1.22	0.803
ENSG00000186074	CD300LF	Adipose_Visceral_Omentum	proximal	-0.11	0.803
ENSG00000283240	AC007529.2	Adipose_Visceral_Omentum	colon	-0.01	0.803
ENSG00000224137	LINC01857	Whole_Blood	female	-0.01	0.803
ENSG00000170027	YWHAG	Cells_EBV-transformed_lymphocytes	overall	0.03	0.803
ENSG00000250432	FAM242C	Adipose_Subcutaneous	male	0.01	0.803
ENSG00000275620	AL121827.2	Colon_Transverse	overall	-0.01	0.803
ENSG00000156103	MMP16	Adipose_Visceral_Omentum	rectal	0.01	0.803
ENSG00000283141	LINC02666	Colon_Transverse	rectal	-0.01	0.803
ENSG00000008256	CYTH3	Colon_Transverse	proximal	-0.04	0.803
ENSG00000259031	AL845552.2	Colon_Transverse	female	-0.02	0.803
ENSG00000141682	PMAIP1	Colon_Transverse	male	0.01	0.803
ENSG00000185880	TRIM69	Adipose_Visceral_Omentum	colon	-0.01	0.803
ENSG00000174137	FAM53A	Adipose_Visceral_Omentum	rectal	0.01	0.803
ENSG00000101596	SMCHD1	Cells_EBV-transformed_lymphocytes	male	-0.01	0.803
ENSG00000130598	TNNI2	Cells_EBV-transformed_lymphocytes	proximal	0.02	0.803
ENSG00000274528	AC090970.2	Colon_Sigmoid	male	-0.01	0.803
ENSG00000095066	HOOK2	Colon_Transverse	proximal	-0.02	0.803
ENSG00000089053	ANAPC5	Cells_EBV-transformed_lymphocytes	colon	0.02	0.803
ENSG00000111581	NUP107	Whole_Blood	distal	-0.01	0.803
ENSG00000163633	C4orf36	Adipose_Subcutaneous	rectal	0.06	0.803
ENSG00000126106	TMEM53	Whole_Blood	male	0.02	0.803
ENSG00000103051	COG4	Whole_Blood	female	0	0.803
ENSG00000008324	SS18L2	Colon_Transverse	overall	0.01	0.803
ENSG00000256628	ZBTB11-AS1	Colon_Transverse	rectal	0.01	0.803
ENSG00000165506	DNAAF2	Adipose_Subcutaneous	overall	-0.02	0.803
ENSG00000262098	AC127496.2	Colon_Sigmoid	female	-0.04	0.803
ENSG00000119684	MLH3	Adipose_Visceral_Omentum	proximal	0.15	0.803
ENSG00000166557	TMED3	Adipose_Subcutaneous	proximal	0.01	0.803
ENSG00000225697	SLC26A6	Adipose_Subcutaneous	distal	0.02	0.803
ENSG00000239704	CDRT4	Whole_Blood	distal	0.01	0.803
ENSG00000158545	ZC3H18	Adipose_Subcutaneous	female	-0.03	0.803
ENSG00000115963	RND3	Adipose_Visceral_Omentum	distal	-0.03	0.803
ENSG00000163121	NEURL3	Colon_Transverse	female	-0.09	0.803
ENSG00000173226	IQCB1	Colon_Transverse	distal	0	0.803
ENSG00000142973	CYP4B1	Colon_Sigmoid	female	-0.01	0.803
ENSG00000187118	CMC1	Adipose_Subcutaneous	overall	-0.02	0.803
ENSG00000105171	POP4	Adipose_Visceral_Omentum	distal	-0.04	0.803
ENSG00000100033	PRODH	Cells_EBV-transformed_lymphocytes	colon	-5.49	0.803
ENSG00000105171	POP4	Colon_Sigmoid	distal	-0.03	0.803
ENSG00000124140	SLC12A5	Colon_Sigmoid	overall	-0.04	0.803
ENSG00000272944	AC079834.2	Colon_Transverse	proximal	-0.05	0.803
ENSG00000226200	SGMS1-AS1	Colon_Sigmoid	male	-0.01	0.803
ENSG00000251002	AC244502.1	Adipose_Subcutaneous	rectal	0.04	0.803
ENSG00000234465	PINLYP	Colon_Sigmoid	rectal	-0.01	0.803
ENSG00000172379	ARNT2	Colon_Transverse	male	-0.02	0.803
ENSG00000140398	NEIL1	Colon_Sigmoid	male	-0.02	0.803
ENSG00000255046	AC069185.1	Colon_Sigmoid	male	0.02	0.803
ENSG00000104325	DECR1	Colon_Sigmoid	rectal	0.05	0.803
ENSG00000094916	CBX5	Whole_Blood	distal	-0.03	0.803
ENSG00000142675	CNKSR1	Colon_Transverse	female	-0.01	0.803
ENSG00000183036	PCP4	Adipose_Visceral_Omentum	male	-0.07	0.803
ENSG00000116032	GRIN3B	Colon_Transverse	rectal	-0.01	0.803
ENSG00000204380	PKP4-AS1	Whole_Blood	distal	-0.01	0.803
ENSG00000006025	OSBPL7	Colon_Transverse	male	0.02	0.803
ENSG00000141564	RPTOR	Adipose_Visceral_Omentum	colon	0.03	0.803
ENSG00000254419	AL139349.1	Cells_EBV-transformed_lymphocytes	female	0.02	0.803
ENSG00000160014	CALM3	Colon_Sigmoid	rectal	0.02	0.803
ENSG00000103995	CEP152	Colon_Sigmoid	distal	0.02	0.803
ENSG00000108433	GOSR2	Cells_EBV-transformed_lymphocytes	male	-0.01	0.803
ENSG00000197013	ZNF429	Whole_Blood	female	0	0.803
ENSG00000105971	CAV2	Cells_EBV-transformed_lymphocytes	overall	-0.02	0.803
ENSG00000196357	ZNF565	Cells_EBV-transformed_lymphocytes	overall	-0.01	0.803
ENSG00000204611	ZNF616	Adipose_Subcutaneous	proximal	-0.03	0.803
ENSG00000171747	LGALS4	Adipose_Subcutaneous	female	0.01	0.803
ENSG00000143320	CRABP2	Colon_Sigmoid	female	-0.13	0.803
ENSG00000171105	INSR	Colon_Transverse	colon	-0.02	0.803
ENSG00000182873	PRKCZ-AS1	Colon_Sigmoid	colon	0.01	0.803
ENSG00000110917	MLEC	Adipose_Subcutaneous	proximal	-0.02	0.803
ENSG00000184068	SREBF2-AS1	Colon_Sigmoid	female	-0.03	0.803
ENSG00000179387	ELMOD2	Adipose_Visceral_Omentum	male	-0.04	0.803
ENSG00000162714	ZNF496	Adipose_Subcutaneous	proximal	0.01	0.803
ENSG00000170584	NUDCD2	Adipose_Visceral_Omentum	proximal	-0.02	0.803
ENSG00000125885	MCM8	Colon_Sigmoid	rectal	0.01	0.803
ENSG00000253671	AC027117.1	Colon_Transverse	distal	-0.01	0.803
ENSG00000168255	POLR2J3	Colon_Sigmoid	colon	-0.01	0.803
ENSG00000197852	INKA2	Cells_EBV-transformed_lymphocytes	colon	0.02	0.803
ENSG00000184465	WDR27	Adipose_Visceral_Omentum	male	0.01	0.803
ENSG00000258940	AL132639.2	Colon_Sigmoid	proximal	-0.03	0.803
ENSG00000256948	AC026369.3	Whole_Blood	proximal	0.02	0.803
ENSG00000165322	ARHGAP12	Adipose_Visceral_Omentum	overall	0.08	0.803
ENSG00000215068	AC025171.2	Colon_Sigmoid	distal	-0.08	0.803
ENSG00000082497	SERTAD4	Adipose_Visceral_Omentum	proximal	-0.02	0.803
ENSG00000196743	GM2A	Adipose_Visceral_Omentum	proximal	-0.01	0.803
ENSG00000276533	AC018926.2	Colon_Sigmoid	overall	0.01	0.803
ENSG00000167674	HDGFL2	Adipose_Visceral_Omentum	female	0.25	0.803
ENSG00000260097	SPDYE6	Cells_EBV-transformed_lymphocytes	rectal	-0.13	0.803
ENSG00000135678	CPM	Colon_Sigmoid	proximal	0.11	0.803
ENSG00000157152	SYN2	Colon_Transverse	distal	0.01	0.803
ENSG00000169609	C15orf40	Colon_Transverse	male	0	0.803
ENSG00000272275	AC092687.3	Whole_Blood	overall	-0.01	0.803
ENSG00000100290	BIK	Adipose_Visceral_Omentum	male	0.02	0.803
ENSG00000223823	LINC01342	Adipose_Visceral_Omentum	proximal	0.07	0.803
ENSG00000206177	HBM	Whole_Blood	female	0.12	0.803
ENSG00000060140	STYK1	Cells_EBV-transformed_lymphocytes	proximal	0.01	0.803
ENSG00000263069	RNF213-AS1	Adipose_Visceral_Omentum	rectal	-0.04	0.803
ENSG00000122642	FKBP9	Whole_Blood	distal	0.02	0.803
ENSG00000136169	SETDB2	Colon_Sigmoid	proximal	0.02	0.803
ENSG00000242282	AC108488.1	Colon_Sigmoid	overall	-0.01	0.803
ENSG00000275895	U2AF1L5	Colon_Transverse	proximal	-0.02	0.803
ENSG00000180376	CCDC66	Colon_Transverse	proximal	-0.01	0.803
ENSG00000099769	IGFALS	Adipose_Visceral_Omentum	overall	-0.05	0.803
ENSG00000265055	AC145343.1	Adipose_Visceral_Omentum	colon	0.01	0.803
ENSG00000118508	RAB32	Whole_Blood	male	0.02	0.803
ENSG00000169507	SLC38A11	Colon_Sigmoid	male	-0.01	0.803
ENSG00000138381	ASNSD1	Adipose_Visceral_Omentum	distal	0.01	0.803
ENSG00000120832	MTERF2	Whole_Blood	distal	0.04	0.803
ENSG00000104689	TNFRSF10A	Whole_Blood	male	-0.01	0.803
ENSG00000164620	RELL2	Adipose_Subcutaneous	proximal	-0.02	0.803
ENSG00000233081	AL353764.1	Colon_Transverse	overall	0.01	0.803
ENSG00000124613	ZNF391	Adipose_Visceral_Omentum	distal	0	0.803
ENSG00000011523	CEP68	Colon_Transverse	colon	-0.01	0.803
ENSG00000139344	AMDHD1	Colon_Sigmoid	overall	0	0.803
ENSG00000108509	CAMTA2	Cells_EBV-transformed_lymphocytes	distal	-0.01	0.803
ENSG00000272323	AC026801.2	Colon_Sigmoid	distal	-0.05	0.803
ENSG00000171714	ANO5	Adipose_Subcutaneous	overall	0	0.803
ENSG00000205593	DENND6B	Adipose_Visceral_Omentum	distal	-0.01	0.803
ENSG00000114744	COMMD2	Adipose_Subcutaneous	proximal	0.01	0.803
ENSG00000213380	COG8	Whole_Blood	rectal	0.02	0.803
ENSG00000146278	PNRC1	Adipose_Subcutaneous	overall	0.02	0.803
ENSG00000226380	AC016831.1	Colon_Transverse	rectal	-0.01	0.803
ENSG00000160695	VPS11	Adipose_Subcutaneous	rectal	-0.01	0.803
ENSG00000145107	TM4SF19	Adipose_Subcutaneous	overall	-0.02	0.803
ENSG00000167535	CACNB3	Adipose_Subcutaneous	female	-0.02	0.803
ENSG00000160447	PKN3	Adipose_Subcutaneous	male	-0.04	0.803
ENSG00000224870	MRPL20-AS1	Colon_Transverse	overall	0.05	0.803
ENSG00000242485	MRPL20	Whole_Blood	rectal	-0.02	0.803
ENSG00000276791	AC092117.1	Adipose_Subcutaneous	overall	0	0.803
ENSG00000105971	CAV2	Whole_Blood	overall	-0.02	0.803
ENSG00000223891	OSER1-DT	Colon_Transverse	rectal	0.01	0.803
ENSG00000104147	OIP5	Whole_Blood	overall	-0.01	0.803
ENSG00000134453	RBM17	Adipose_Visceral_Omentum	proximal	-0.02	0.803
ENSG00000034239	EFCAB1	Adipose_Visceral_Omentum	proximal	0.01	0.803
ENSG00000069812	HES2	Colon_Transverse	female	0.15	0.803
ENSG00000116039	ATP6V1B1	Colon_Sigmoid	overall	0.01	0.803
ENSG00000074266	EED	Whole_Blood	proximal	0.02	0.803
ENSG00000169629	RGPD8	Cells_EBV-transformed_lymphocytes	male	0	0.803
ENSG00000237975	FLG-AS1	Adipose_Visceral_Omentum	distal	0	0.803
ENSG00000275052	PPP4R3B	Colon_Sigmoid	colon	-0.01	0.803
ENSG00000081853	PCDHGA2	Colon_Sigmoid	proximal	-0.02	0.803
ENSG00000249825	AC012636.1	Colon_Sigmoid	overall	-0.01	0.803
ENSG00000168275	COA6	Colon_Sigmoid	rectal	-0.01	0.803
ENSG00000079277	MKNK1	Colon_Transverse	colon	-0.01	0.803
ENSG00000135702	CHST5	Adipose_Visceral_Omentum	male	0.01	0.803
ENSG00000176454	LPCAT4	Colon_Sigmoid	overall	-0.02	0.803
ENSG00000163131	CTSS	Whole_Blood	male	-0.01	0.803
ENSG00000167850	CD300C	Colon_Sigmoid	overall	0.01	0.803
ENSG00000082512	TRAF5	Whole_Blood	overall	-0.03	0.803
ENSG00000275993	SIK1B	Adipose_Subcutaneous	overall	-0.01	0.803
ENSG00000167081	PBX3	Colon_Transverse	female	-0.01	0.803
ENSG00000167186	COQ7	Cells_EBV-transformed_lymphocytes	proximal	0.01	0.803
ENSG00000095397	WHRN	Whole_Blood	female	0.01	0.803
ENSG00000283213	AC130466.1	Colon_Transverse	female	-0.06	0.803
ENSG00000118181	RPS25	Colon_Sigmoid	rectal	0.02	0.803
ENSG00000139044	B4GALNT3	Colon_Sigmoid	overall	0.01	0.803
ENSG00000121406	ZNF549	Colon_Sigmoid	colon	-0.02	0.803
ENSG00000146425	DYNLT1	Colon_Transverse	distal	0.02	0.803
ENSG00000262663	AC087222.1	Whole_Blood	colon	0	0.803
ENSG00000278341	AC138028.6	Colon_Sigmoid	rectal	0.01	0.803
ENSG00000256508	MRGPRF-AS1	Adipose_Subcutaneous	proximal	-0.01	0.803
ENSG00000115423	DNAH6	Adipose_Subcutaneous	distal	-0.01	0.803
ENSG00000063245	EPN1	Adipose_Visceral_Omentum	male	0.04	0.803
ENSG00000269867	AC010326.3	Colon_Transverse	colon	0.01	0.803
ENSG00000115042	FAHD2A	Colon_Transverse	colon	-0.02	0.803
ENSG00000151693	ASAP2	Colon_Transverse	female	0.02	0.803
ENSG00000198830	HMGN2	Colon_Transverse	female	0.02	0.803
ENSG00000110876	SELPLG	Whole_Blood	overall	-0.03	0.803
ENSG00000181885	CLDN7	Cells_EBV-transformed_lymphocytes	rectal	0.02	0.803
ENSG00000249700	SRD5A3-AS1	Adipose_Visceral_Omentum	overall	0.01	0.803
ENSG00000177666	PNPLA2	Adipose_Subcutaneous	colon	0.03	0.803
ENSG00000175203	DCTN2	Adipose_Visceral_Omentum	distal	0.07	0.803
ENSG00000177666	PNPLA2	Whole_Blood	colon	0.02	0.803
ENSG00000169696	ASPSCR1	Colon_Transverse	distal	0.03	0.803
ENSG00000118965	WDR35	Colon_Sigmoid	proximal	0.03	0.803
ENSG00000100592	DAAM1	Colon_Sigmoid	colon	0.01	0.803
ENSG00000181800	CELF2-AS1	Whole_Blood	distal	0.07	0.803
ENSG00000180881	CAPS2	Adipose_Visceral_Omentum	proximal	-0.01	0.803
ENSG00000026559	KCNG1	Adipose_Visceral_Omentum	proximal	-0.05	0.803
ENSG00000241399	CD302	Adipose_Subcutaneous	rectal	0.01	0.803
ENSG00000186866	POFUT2	Adipose_Subcutaneous	proximal	-0.02	0.803
ENSG00000132109	TRIM21	Adipose_Subcutaneous	overall	0.01	0.803
ENSG00000260552	AC023043.1	Colon_Transverse	overall	-0.01	0.803
ENSG00000276791	AC092117.1	Whole_Blood	overall	0	0.803
ENSG00000175221	MED16	Colon_Sigmoid	colon	-0.01	0.803
ENSG00000198885	ITPRIPL1	Cells_EBV-transformed_lymphocytes	distal	-0.01	0.803
ENSG00000198768	APCDD1L	Adipose_Subcutaneous	overall	0.01	0.803
ENSG00000224078	SNHG14	Cells_EBV-transformed_lymphocytes	overall	-0.02	0.803
ENSG00000169994	MYO7B	Whole_Blood	female	0	0.803
ENSG00000263508	AC015908.2	Colon_Transverse	proximal	-0.01	0.803
ENSG00000270605	AL353622.1	Adipose_Subcutaneous	female	0	0.803
ENSG00000158711	ELK4	Whole_Blood	rectal	0.01	0.803
ENSG00000267121	AC008105.3	Adipose_Visceral_Omentum	distal	0.09	0.803
ENSG00000272077	AC124045.1	Adipose_Subcutaneous	rectal	0.02	0.803
ENSG00000036448	MYOM2	Cells_EBV-transformed_lymphocytes	distal	0	0.803
ENSG00000149289	ZC3H12C	Adipose_Subcutaneous	distal	0.03	0.803
ENSG00000204965	PCDHA5	Colon_Transverse	distal	-0.05	0.803
ENSG00000132514	CLEC10A	Colon_Transverse	rectal	0.02	0.803
ENSG00000106034	CPED1	Adipose_Visceral_Omentum	female	0.06	0.803
ENSG00000233901	LINC01503	Adipose_Subcutaneous	rectal	-0.05	0.803
ENSG00000174652	ZNF266	Colon_Sigmoid	male	0	0.803
ENSG00000146247	PHIP	Adipose_Subcutaneous	colon	-0.01	0.803
ENSG00000227107	AC104667.1	Colon_Sigmoid	rectal	-0.01	0.803
ENSG00000090539	CHRD	Adipose_Subcutaneous	proximal	-0.05	0.803
ENSG00000244953	AC087521.1	Colon_Sigmoid	overall	-0.01	0.803
ENSG00000120217	CD274	Whole_Blood	proximal	-0.01	0.803
ENSG00000053524	MCF2L2	Whole_Blood	male	0.01	0.803
ENSG00000072682	P4HA2	Colon_Sigmoid	proximal	-0.01	0.803
ENSG00000135972	MRPS9	Colon_Transverse	proximal	0.01	0.803
ENSG00000073050	XRCC1	Colon_Transverse	rectal	0.01	0.803
ENSG00000198547	C20orf203	Colon_Transverse	female	0.01	0.803
ENSG00000143578	CREB3L4	Adipose_Visceral_Omentum	colon	0.01	0.803
ENSG00000189120	SP6	Colon_Transverse	proximal	0.03	0.803
ENSG00000166444	ST5	Whole_Blood	female	0.04	0.803
ENSG00000187980	PLA2G2C	Whole_Blood	overall	0.01	0.803
ENSG00000105278	ZFR2	Whole_Blood	female	0.02	0.803
ENSG00000241697	TMEFF1	Adipose_Subcutaneous	colon	-0.01	0.803
ENSG00000084733	RAB10	Colon_Transverse	female	-0.02	0.803
ENSG00000112799	LY86	Whole_Blood	overall	0	0.803
ENSG00000179604	CDC42EP4	Colon_Transverse	distal	-0.04	0.803
ENSG00000101199	ARFGAP1	Adipose_Visceral_Omentum	proximal	-0.06	0.803
ENSG00000140943	MBTPS1	Adipose_Visceral_Omentum	female	-0.01	0.803
ENSG00000233967	AL359715.1	Adipose_Visceral_Omentum	overall	0	0.803
ENSG00000136802	LRRC8A	Colon_Sigmoid	colon	0.03	0.803
ENSG00000272402	AL031775.2	Cells_EBV-transformed_lymphocytes	male	0.02	0.803
ENSG00000115084	SLC35F5	Whole_Blood	overall	-0.01	0.803
ENSG00000230289	AL358781.2	Adipose_Visceral_Omentum	female	-0.02	0.803
ENSG00000204172	AGAP10	Whole_Blood	rectal	0.11	0.803
ENSG00000213967	ZNF726	Adipose_Visceral_Omentum	overall	-0.01	0.803
ENSG00000138641	HERC3	Colon_Sigmoid	male	0.05	0.803
ENSG00000183250	LINC01547	Adipose_Visceral_Omentum	distal	-0.01	0.803
ENSG00000154277	UCHL1	Adipose_Subcutaneous	overall	-0.02	0.803
ENSG00000120049	KCNIP2	Cells_EBV-transformed_lymphocytes	distal	0.03	0.803
ENSG00000119705	SLIRP	Whole_Blood	rectal	0.06	0.803
ENSG00000261485	PAN3-AS1	Colon_Sigmoid	overall	-0.04	0.803
ENSG00000139910	NOVA1	Adipose_Visceral_Omentum	proximal	0.03	0.803
ENSG00000174348	PODN	Colon_Sigmoid	colon	0.01	0.803
ENSG00000234630	AC245060.2	Adipose_Visceral_Omentum	male	0.04	0.803
ENSG00000247828	TMEM161B-AS1	Colon_Sigmoid	colon	0	0.803
ENSG00000149557	FEZ1	Colon_Transverse	colon	0.03	0.803
ENSG00000198951	NAGA	Whole_Blood	proximal	0.01	0.803
ENSG00000155592	ZKSCAN2	Colon_Transverse	distal	0.01	0.803
ENSG00000134758	RNF138	Adipose_Visceral_Omentum	female	0.05	0.803
ENSG00000225964	NRIR	Whole_Blood	male	0.01	0.803
ENSG00000108381	ASPA	Colon_Transverse	male	0.01	0.803
ENSG00000129455	KLK8	Adipose_Visceral_Omentum	rectal	0.02	0.803
ENSG00000160191	PDE9A	Adipose_Visceral_Omentum	female	-0.01	0.803
ENSG00000261103	AC009063.3	Colon_Sigmoid	female	0.01	0.803
ENSG00000165672	PRDX3	Whole_Blood	distal	-0.04	0.803
ENSG00000127483	HP1BP3	Whole_Blood	colon	-0.01	0.803
ENSG00000274767	AC243829.1	Colon_Sigmoid	colon	0.01	0.803
ENSG00000152642	GPD1L	Cells_EBV-transformed_lymphocytes	distal	0.03	0.803
ENSG00000260698	AL591848.3	Whole_Blood	colon	0.02	0.803
ENSG00000167862	MRPL58	Adipose_Visceral_Omentum	rectal	-0.08	0.803
ENSG00000214944	ARHGEF28	Colon_Sigmoid	male	0.01	0.803
ENSG00000140955	ADAD2	Adipose_Subcutaneous	colon	-0.01	0.803
ENSG00000184022	OR2T10	Cells_EBV-transformed_lymphocytes	female	0.02	0.803
ENSG00000136003	ISCU	Whole_Blood	proximal	-0.01	0.803
ENSG00000234506	LINC01506	Adipose_Visceral_Omentum	overall	0.02	0.803
ENSG00000066248	NGEF	Adipose_Subcutaneous	colon	0.01	0.803
ENSG00000271780	AL118558.3	Colon_Sigmoid	proximal	0.01	0.803
ENSG00000253434	LINC02237	Adipose_Subcutaneous	overall	-0.03	0.803
ENSG00000267283	AC005306.1	Whole_Blood	proximal	-0.01	0.803
ENSG00000268030	AC005253.1	Cells_EBV-transformed_lymphocytes	proximal	-0.03	0.803
ENSG00000244239	AC007009.1	Adipose_Visceral_Omentum	colon	-0.01	0.803
ENSG00000268027	AC243960.1	Colon_Transverse	rectal	0.14	0.803
ENSG00000170412	GPRC5C	Adipose_Subcutaneous	male	-0.03	0.803
ENSG00000273148	LINC00653	Adipose_Visceral_Omentum	distal	0.01	0.803
ENSG00000275120	AC048382.5	Adipose_Visceral_Omentum	rectal	-0.03	0.803
ENSG00000107077	KDM4C	Adipose_Visceral_Omentum	distal	-0.06	0.803
ENSG00000133398	MED10	Cells_EBV-transformed_lymphocytes	rectal	0.02	0.803
ENSG00000163832	ELP6	Whole_Blood	female	-0.03	0.803
ENSG00000137601	NEK1	Whole_Blood	male	0.01	0.803
ENSG00000164050	PLXNB1	Adipose_Subcutaneous	female	0.06	0.803
ENSG00000003147	ICA1	Whole_Blood	proximal	-0.01	0.803
ENSG00000274808	TBC1D3B	Colon_Transverse	overall	-0.03	0.803
ENSG00000221923	ZNF880	Adipose_Subcutaneous	overall	0	0.803
ENSG00000267169	AC022098.1	Colon_Sigmoid	male	0.05	0.803
ENSG00000178537	SLC25A20	Adipose_Visceral_Omentum	male	-0.05	0.803
ENSG00000135596	MICAL1	Adipose_Visceral_Omentum	colon	0.01	0.803
ENSG00000088280	ASAP3	Colon_Transverse	colon	0.02	0.803
ENSG00000145692	BHMT	Colon_Sigmoid	rectal	-0.01	0.803
ENSG00000057593	F7	Adipose_Visceral_Omentum	distal	0.01	0.803
ENSG00000179833	SERTAD2	Adipose_Visceral_Omentum	rectal	-0.03	0.803
ENSG00000251632	LINC02172	Colon_Transverse	proximal	0.03	0.803
ENSG00000204475	NCR3	Whole_Blood	rectal	-0.03	0.803
ENSG00000197321	SVIL	Cells_EBV-transformed_lymphocytes	proximal	-0.01	0.803
ENSG00000146842	TMEM209	Adipose_Visceral_Omentum	rectal	0.01	0.803
ENSG00000074319	TSG101	Adipose_Subcutaneous	rectal	-0.02	0.803
ENSG00000156968	MPV17L	Colon_Transverse	female	0.01	0.803
ENSG00000104450	SPAG1	Colon_Sigmoid	rectal	-0.02	0.803
ENSG00000239887	C1orf226	Colon_Transverse	colon	-0.01	0.803
ENSG00000132313	MRPL35	Cells_EBV-transformed_lymphocytes	male	0.01	0.803
ENSG00000215217	C5orf49	Colon_Sigmoid	distal	-0.03	0.803
ENSG00000167536	DHRS13	Adipose_Subcutaneous	overall	0.02	0.803
ENSG00000278600	AC015871.4	Cells_EBV-transformed_lymphocytes	overall	0.01	0.803
ENSG00000266538	AC005838.2	Colon_Transverse	male	-0.02	0.803
ENSG00000090674	MCOLN1	Adipose_Subcutaneous	female	-0.02	0.803
ENSG00000126746	ZNF384	Whole_Blood	male	0.01	0.803
ENSG00000276791	AC092117.1	Cells_EBV-transformed_lymphocytes	overall	0	0.803
ENSG00000119655	NPC2	Whole_Blood	overall	0.01	0.803
ENSG00000115274	INO80B	Adipose_Visceral_Omentum	colon	0.01	0.803
ENSG00000112406	HECA	Colon_Transverse	proximal	0.05	0.803
ENSG00000179886	TIGD5	Adipose_Subcutaneous	distal	-0.02	0.803
ENSG00000124164	VAPB	Colon_Sigmoid	colon	0	0.803
ENSG00000277182	AC006449.5	Adipose_Subcutaneous	rectal	0.02	0.803
ENSG00000240005	STIM2-AS1	Colon_Transverse	overall	0	0.803
ENSG00000166086	JAM3	Colon_Transverse	colon	-0.02	0.803
ENSG00000173269	MMRN2	Whole_Blood	colon	0.02	0.803
ENSG00000163536	SERPINI1	Colon_Sigmoid	proximal	0.01	0.803
ENSG00000090487	SPG21	Adipose_Visceral_Omentum	distal	0	0.803
ENSG00000079999	KEAP1	Adipose_Subcutaneous	rectal	-0.03	0.803
ENSG00000175938	ORAI3	Adipose_Visceral_Omentum	proximal	-0.02	0.803
ENSG00000267680	ZNF224	Adipose_Subcutaneous	colon	0.03	0.803
ENSG00000004139	SARM1	Whole_Blood	female	-0.02	0.803
ENSG00000083799	CYLD	Adipose_Subcutaneous	male	0.02	0.803
ENSG00000142408	CACNG8	Colon_Transverse	distal	0.04	0.803
ENSG00000177112	MRVI1-AS1	Whole_Blood	overall	0.02	0.803
ENSG00000119718	EIF2B2	Whole_Blood	distal	-0.01	0.803
ENSG00000048471	SNX29	Colon_Transverse	overall	0.01	0.803
ENSG00000214026	MRPL23	Colon_Transverse	distal	0	0.803
ENSG00000134285	FKBP11	Cells_EBV-transformed_lymphocytes	overall	-0.01	0.803
ENSG00000149131	SERPING1	Colon_Sigmoid	female	0.02	0.803
ENSG00000108823	SGCA	Colon_Transverse	rectal	0.01	0.803
ENSG00000151690	MFSD6	Adipose_Visceral_Omentum	colon	-0.01	0.803
ENSG00000235245	AL360181.2	Adipose_Subcutaneous	distal	0.18	0.803
ENSG00000186832	KRT16	Adipose_Visceral_Omentum	female	0.01	0.803
ENSG00000108406	DHX40	Colon_Transverse	female	0.02	0.803
ENSG00000165695	AK8	Cells_EBV-transformed_lymphocytes	distal	0.01	0.803
ENSG00000074660	SCARF1	Colon_Sigmoid	proximal	-0.04	0.803
ENSG00000163814	CDCP1	Adipose_Subcutaneous	female	0.03	0.803
ENSG00000160957	RECQL4	Adipose_Visceral_Omentum	rectal	-0.02	0.803
ENSG00000128923	MINDY2	Adipose_Subcutaneous	rectal	0.02	0.803
ENSG00000100888	CHD8	Whole_Blood	female	0.03	0.803
ENSG00000146521	LINC01558	Colon_Sigmoid	colon	0.02	0.803
ENSG00000263335	AF001548.2	Colon_Transverse	colon	0	0.803
ENSG00000249709	ZNF564	Colon_Sigmoid	male	-0.02	0.803
ENSG00000006432	MAP3K9	Adipose_Subcutaneous	rectal	-0.01	0.803
ENSG00000250295	RDH10-AS1	Adipose_Visceral_Omentum	colon	-0.01	0.803
ENSG00000138175	ARL3	Cells_EBV-transformed_lymphocytes	female	-0.01	0.803
ENSG00000053770	AP5M1	Colon_Transverse	rectal	-0.01	0.803
ENSG00000214021	TTLL3	Adipose_Subcutaneous	proximal	0.02	0.803
ENSG00000106367	AP1S1	Cells_EBV-transformed_lymphocytes	rectal	-0.02	0.803
ENSG00000265666	RARA-AS1	Cells_EBV-transformed_lymphocytes	colon	0	0.803
ENSG00000154723	ATP5PF	Adipose_Visceral_Omentum	male	-0.03	0.803
ENSG00000162069	BICDL2	Whole_Blood	female	-0.01	0.803
ENSG00000277662	AL354696.1	Adipose_Visceral_Omentum	rectal	-0.02	0.803
ENSG00000105327	BBC3	Adipose_Subcutaneous	distal	-0.02	0.803
ENSG00000213999	MEF2B	Colon_Transverse	colon	0.04	0.803
ENSG00000168958	MFF	Adipose_Subcutaneous	colon	-0.01	0.803
ENSG00000274184	AC011815.2	Colon_Transverse	rectal	-0.01	0.803
ENSG00000118960	HS1BP3	Whole_Blood	proximal	-0.03	0.803
ENSG00000105383	CD33	Colon_Transverse	female	0.02	0.803
ENSG00000130803	ZNF317	Cells_EBV-transformed_lymphocytes	overall	0.02	0.803
ENSG00000123689	G0S2	Colon_Transverse	male	0.03	0.803
ENSG00000128191	DGCR8	Cells_EBV-transformed_lymphocytes	overall	-0.01	0.803
ENSG00000245532	NEAT1	Adipose_Subcutaneous	rectal	0	0.803
ENSG00000139370	SLC15A4	Adipose_Subcutaneous	rectal	0.04	0.803
ENSG00000161981	SNRNP25	Adipose_Visceral_Omentum	female	0.01	0.803
ENSG00000188086	PRSS45P	Colon_Sigmoid	colon	0	0.803
ENSG00000198108	CHSY3	Adipose_Visceral_Omentum	colon	0.02	0.803
ENSG00000144488	ESPNL	Colon_Sigmoid	overall	0	0.803
ENSG00000113522	RAD50	Adipose_Subcutaneous	rectal	0.02	0.803
ENSG00000027697	IFNGR1	Colon_Sigmoid	proximal	-0.02	0.803
ENSG00000135968	GCC2	Adipose_Subcutaneous	male	0	0.803
ENSG00000111726	CMAS	Colon_Sigmoid	proximal	-0.05	0.803
ENSG00000125170	DOK4	Adipose_Visceral_Omentum	colon	0.02	0.804
ENSG00000170322	NFRKB	Adipose_Visceral_Omentum	rectal	-0.01	0.804
ENSG00000138115	CYP2C8	Adipose_Subcutaneous	female	0.01	0.804
ENSG00000181007	ZFP82	Adipose_Subcutaneous	overall	-0.01	0.804
ENSG00000171790	SLFNL1	Colon_Transverse	proximal	0.04	0.804
ENSG00000114166	KAT2B	Whole_Blood	overall	0.01	0.804
ENSG00000114857	NKTR	Colon_Transverse	proximal	0.01	0.804
ENSG00000112679	DUSP22	Colon_Sigmoid	male	-0.06	0.804
ENSG00000185049	NELFA	Whole_Blood	male	0.03	0.804
ENSG00000100429	HDAC10	Colon_Sigmoid	proximal	0.01	0.804
ENSG00000100418	DESI1	Cells_EBV-transformed_lymphocytes	rectal	0.02	0.804
ENSG00000196872	KIAA1211L	Colon_Transverse	distal	0.01	0.804
ENSG00000114473	IQCG	Adipose_Visceral_Omentum	proximal	0.03	0.804
ENSG00000015133	CCDC88C	Colon_Transverse	female	0.02	0.804
ENSG00000203965	EFCAB7	Cells_EBV-transformed_lymphocytes	distal	-0.03	0.804
ENSG00000162104	ADCY9	Cells_EBV-transformed_lymphocytes	rectal	0.03	0.804
ENSG00000166479	TMX3	Adipose_Subcutaneous	distal	-0.01	0.804
ENSG00000270571	AC007681.1	Adipose_Visceral_Omentum	distal	-0.01	0.804
ENSG00000087274	ADD1	Adipose_Visceral_Omentum	overall	-0.02	0.804
ENSG00000160439	RDH13	Whole_Blood	colon	0	0.804
ENSG00000278000	AC139100.2	Adipose_Subcutaneous	male	0.13	0.804
ENSG00000125445	MRPS7	Whole_Blood	colon	-0.01	0.804
ENSG00000265490	AP001178.2	Colon_Transverse	male	-0.01	0.804
ENSG00000235852	AC005540.1	Cells_EBV-transformed_lymphocytes	proximal	-0.01	0.804
ENSG00000166275	BORCS7	Whole_Blood	distal	0	0.804
ENSG00000157259	GATAD1	Colon_Transverse	male	-0.01	0.804
ENSG00000223573	TINCR	Adipose_Subcutaneous	male	0.01	0.804
ENSG00000175164	ABO	Colon_Sigmoid	overall	0.01	0.804
ENSG00000104679	R3HCC1	Whole_Blood	proximal	-0.02	0.804
ENSG00000132155	RAF1	Adipose_Subcutaneous	proximal	-0.05	0.804
ENSG00000084444	FAM234B	Whole_Blood	colon	0.02	0.804
ENSG00000227848	SUCLA2-AS1	Cells_EBV-transformed_lymphocytes	overall	-0.03	0.804
ENSG00000265179	AP000894.2	Adipose_Visceral_Omentum	rectal	0.01	0.804
ENSG00000162604	TM2D1	Colon_Transverse	male	0.01	0.804
ENSG00000205426	KRT81	Whole_Blood	male	0.02	0.804
ENSG00000259459	LINC02568	Adipose_Visceral_Omentum	colon	-0.01	0.804
ENSG00000163637	PRICKLE2	Adipose_Subcutaneous	proximal	0.03	0.804
ENSG00000274956	NKAIN3-IT1	Colon_Sigmoid	female	0.03	0.804
ENSG00000174177	CTU2	Colon_Transverse	rectal	-0.01	0.804
ENSG00000151655	ITIH2	Whole_Blood	proximal	-0.02	0.804
ENSG00000183077	AFMID	Adipose_Subcutaneous	male	0.02	0.804
ENSG00000197124	ZNF682	Colon_Transverse	male	0.01	0.804
ENSG00000135040	NAA35	Colon_Transverse	overall	-0.01	0.804
ENSG00000177853	ZNF518A	Colon_Sigmoid	female	-0.01	0.804
ENSG00000275963	AC008115.4	Adipose_Subcutaneous	distal	-0.03	0.804
ENSG00000162836	ACP6	Colon_Sigmoid	female	0	0.804
ENSG00000163798	SLC4A1AP	Adipose_Subcutaneous	female	0.03	0.804
ENSG00000163798	SLC4A1AP	Colon_Transverse	female	0.03	0.804
ENSG00000224093	AL109613.1	Colon_Transverse	distal	-0.02	0.804
ENSG00000152492	CCDC50	Adipose_Visceral_Omentum	male	0.01	0.804
ENSG00000173567	ADGRF3	Adipose_Visceral_Omentum	distal	0.02	0.804
ENSG00000106105	GARS	Adipose_Visceral_Omentum	male	0.06	0.804
ENSG00000147535	PLPP5	Colon_Transverse	male	-0.03	0.804
ENSG00000167619	TMEM145	Cells_EBV-transformed_lymphocytes	colon	0.06	0.804
ENSG00000214087	ARL16	Whole_Blood	proximal	0	0.804
ENSG00000100335	MIEF1	Adipose_Subcutaneous	female	-0.01	0.804
ENSG00000280169	AL136526.1	Colon_Transverse	female	0.03	0.804
ENSG00000124784	RIOK1	Whole_Blood	overall	0.01	0.804
ENSG00000205808	PLPP6	Whole_Blood	proximal	0.01	0.804
ENSG00000136068	FLNB	Colon_Transverse	proximal	0.03	0.804
ENSG00000198420	TCAF1	Adipose_Visceral_Omentum	colon	0.02	0.804
ENSG00000164197	RNF180	Adipose_Subcutaneous	overall	0.01	0.804
ENSG00000244161	FLNB-AS1	Whole_Blood	distal	0.04	0.804
ENSG00000077235	GTF3C1	Whole_Blood	male	0.04	0.804
ENSG00000014138	POLA2	Cells_EBV-transformed_lymphocytes	overall	0.01	0.804
ENSG00000167723	TRPV3	Cells_EBV-transformed_lymphocytes	distal	0.02	0.804
ENSG00000165688	PMPCA	Colon_Sigmoid	colon	-0.07	0.804
ENSG00000140025	EFCAB11	Whole_Blood	female	-0.02	0.804
ENSG00000121039	RDH10	Colon_Transverse	male	0.02	0.804
ENSG00000272360	AC116036.2	Adipose_Visceral_Omentum	female	-0.01	0.804
ENSG00000273391	AC083880.1	Cells_EBV-transformed_lymphocytes	female	0.01	0.804
ENSG00000255052	FAM66D	Colon_Transverse	overall	0.07	0.804
ENSG00000122140	MRPS2	Colon_Sigmoid	male	-0.38	0.804
ENSG00000165113	GKAP1	Adipose_Subcutaneous	male	-0.02	0.804
ENSG00000236404	VLDLR-AS1	Adipose_Subcutaneous	rectal	0.02	0.804
ENSG00000168329	CX3CR1	Whole_Blood	female	-0.02	0.804
ENSG00000233967	AL359715.1	Adipose_Subcutaneous	male	0	0.804
ENSG00000189013	KIR2DL4	Adipose_Visceral_Omentum	distal	1.55	0.804
ENSG00000172432	GTPBP2	Whole_Blood	colon	-0.01	0.804
ENSG00000248356	AC093864.1	Colon_Transverse	female	0.03	0.804
ENSG00000003509	NDUFAF7	Whole_Blood	proximal	-0.03	0.804
ENSG00000167333	TRIM68	Adipose_Subcutaneous	colon	0.03	0.804
ENSG00000181027	FKRP	Adipose_Visceral_Omentum	female	-0.01	0.804
ENSG00000250081	AC025176.1	Colon_Transverse	colon	-0.01	0.804
ENSG00000052749	RRP12	Cells_EBV-transformed_lymphocytes	distal	0.01	0.804
ENSG00000110713	NUP98	Whole_Blood	proximal	0.08	0.804
ENSG00000163884	KLF15	Colon_Transverse	overall	-0.04	0.804
ENSG00000137312	FLOT1	Colon_Transverse	distal	0.01	0.804
ENSG00000229431	AL139289.1	Whole_Blood	proximal	0.03	0.804
ENSG00000174130	TLR6	Colon_Sigmoid	female	-0.01	0.804
ENSG00000049283	EPN3	Adipose_Visceral_Omentum	colon	0.01	0.804
ENSG00000157470	FAM81A	Adipose_Visceral_Omentum	rectal	0.03	0.804
ENSG00000061938	TNK2	Colon_Transverse	proximal	-0.02	0.804
ENSG00000175287	PHYHD1	Colon_Sigmoid	rectal	0.01	0.804
ENSG00000108375	RNF43	Colon_Transverse	male	-0.03	0.804
ENSG00000255050	AC067930.4	Colon_Sigmoid	male	0.01	0.804
ENSG00000125657	TNFSF9	Adipose_Subcutaneous	overall	0.07	0.804
ENSG00000165724	ZMYND19	Colon_Transverse	distal	-0.06	0.804
ENSG00000135953	MFSD9	Whole_Blood	rectal	0	0.804
ENSG00000099937	SERPIND1	Adipose_Visceral_Omentum	distal	-0.01	0.804
ENSG00000010704	HFE	Colon_Transverse	rectal	-0.01	0.804
ENSG00000139572	GPR84	Adipose_Visceral_Omentum	colon	0.02	0.804
ENSG00000073803	MAP3K13	Cells_EBV-transformed_lymphocytes	female	0.01	0.804
ENSG00000180953	AC015871.1	Colon_Transverse	distal	0	0.804
ENSG00000103313	MEFV	Adipose_Visceral_Omentum	distal	0.03	0.804
ENSG00000158481	CD1C	Adipose_Subcutaneous	proximal	0.07	0.804
ENSG00000085982	USP40	Adipose_Visceral_Omentum	distal	-0.01	0.804
ENSG00000090621	PABPC4	Colon_Transverse	colon	-0.01	0.804
ENSG00000138030	KHK	Whole_Blood	colon	-0.01	0.804
ENSG00000184898	RBM43	Adipose_Subcutaneous	overall	0.01	0.804
ENSG00000262877	AC110285.2	Adipose_Visceral_Omentum	female	0	0.804
ENSG00000112936	C7	Adipose_Visceral_Omentum	overall	0.02	0.804
ENSG00000168081	PNOC	Colon_Sigmoid	colon	0.01	0.804
ENSG00000265678	AC129510.1	Colon_Transverse	colon	-0.02	0.804
ENSG00000111906	HDDC2	Colon_Transverse	proximal	0.01	0.804
ENSG00000253944	AC027117.2	Colon_Transverse	proximal	0.02	0.804
ENSG00000139910	NOVA1	Adipose_Visceral_Omentum	rectal	-0.03	0.804
ENSG00000249604	AC096564.2	Cells_EBV-transformed_lymphocytes	male	0.03	0.804
ENSG00000246898	LINC00920	Whole_Blood	colon	0	0.804
ENSG00000160208	RRP1B	Adipose_Visceral_Omentum	male	-0.02	0.804
ENSG00000248596	AC139491.2	Colon_Transverse	colon	0.02	0.804
ENSG00000178202	POGLUT3	Cells_EBV-transformed_lymphocytes	colon	-0.01	0.804
ENSG00000275718	CCL15	Adipose_Subcutaneous	distal	0.02	0.804
ENSG00000004777	ARHGAP33	Adipose_Visceral_Omentum	rectal	0.01	0.804
ENSG00000116857	TMEM9	Adipose_Subcutaneous	colon	0	0.804
ENSG00000177600	RPLP2	Colon_Sigmoid	proximal	0.01	0.804
ENSG00000152104	PTPN14	Colon_Sigmoid	colon	-0.02	0.804
ENSG00000082068	WDR70	Adipose_Subcutaneous	rectal	-0.02	0.804
ENSG00000101367	MAPRE1	Whole_Blood	overall	0	0.804
ENSG00000143570	SLC39A1	Colon_Transverse	female	-0.02	0.804
ENSG00000136492	BRIP1	Colon_Sigmoid	overall	-0.01	0.804
ENSG00000213999	MEF2B	Colon_Transverse	proximal	0.05	0.804
ENSG00000226180	AC010536.1	Cells_EBV-transformed_lymphocytes	male	0.01	0.804
ENSG00000135297	MTO1	Whole_Blood	overall	-0.01	0.804
ENSG00000188493	C19orf54	Adipose_Visceral_Omentum	distal	0.01	0.804
ENSG00000128512	DOCK4	Adipose_Subcutaneous	proximal	-0.03	0.804
ENSG00000231050	AL109917.1	Colon_Sigmoid	rectal	0.01	0.804
ENSG00000095370	SH2D3C	Cells_EBV-transformed_lymphocytes	distal	-0.01	0.804
ENSG00000131584	ACAP3	Adipose_Subcutaneous	rectal	-0.06	0.804
ENSG00000221944	TIGD1	Colon_Sigmoid	distal	0.01	0.804
ENSG00000269696	AC005498.3	Adipose_Subcutaneous	colon	0	0.804
ENSG00000164620	RELL2	Colon_Sigmoid	proximal	-0.01	0.804
ENSG00000158747	NBL1	Adipose_Subcutaneous	male	-0.02	0.804
ENSG00000269921	AC068620.1	Adipose_Subcutaneous	rectal	-0.11	0.804
ENSG00000156869	FRRS1	Adipose_Subcutaneous	colon	-0.04	0.804
ENSG00000163512	AZI2	Whole_Blood	rectal	0.03	0.804
ENSG00000235478	LINC01664	Adipose_Subcutaneous	female	0.02	0.804
ENSG00000176022	B3GALT6	Colon_Transverse	proximal	-0.01	0.804
ENSG00000121297	TSHZ3	Adipose_Subcutaneous	colon	0.04	0.804
ENSG00000134955	SLC37A2	Adipose_Visceral_Omentum	colon	-0.01	0.804
ENSG00000259417	CTXND1	Colon_Sigmoid	male	0.01	0.804
ENSG00000179059	ZFP42	Adipose_Visceral_Omentum	colon	-0.01	0.804
ENSG00000112249	ASCC3	Colon_Sigmoid	distal	0.02	0.804
ENSG00000186654	PRR5	Adipose_Visceral_Omentum	distal	-0.02	0.804
ENSG00000198133	TMEM229B	Colon_Sigmoid	male	0.02	0.804
ENSG00000112164	GLP1R	Adipose_Subcutaneous	overall	0.01	0.804
ENSG00000267150	AC006557.1	Adipose_Subcutaneous	female	-0.01	0.804
ENSG00000183354	KIAA2026	Colon_Sigmoid	overall	-0.01	0.804
ENSG00000146085	MMUT	Adipose_Visceral_Omentum	distal	-0.02	0.804
ENSG00000100147	CCDC134	Whole_Blood	male	0.01	0.804
ENSG00000198791	CNOT7	Adipose_Visceral_Omentum	overall	-0.01	0.804
ENSG00000229117	RPL41	Adipose_Subcutaneous	male	0.03	0.804
ENSG00000119718	EIF2B2	Adipose_Subcutaneous	distal	-0.01	0.804
ENSG00000173588	CEP83	Adipose_Visceral_Omentum	proximal	0.03	0.804
ENSG00000261242	AL136038.3	Adipose_Subcutaneous	male	-0.03	0.804
ENSG00000099338	CATSPERG	Colon_Sigmoid	male	-0.01	0.804
ENSG00000142657	PGD	Colon_Sigmoid	male	0.01	0.804
ENSG00000128218	VPREB3	Colon_Transverse	male	-0.01	0.804
ENSG00000233296	AC092159.2	Cells_EBV-transformed_lymphocytes	colon	0	0.804
ENSG00000157036	EXOG	Adipose_Visceral_Omentum	male	0.01	0.804
ENSG00000006432	MAP3K9	Adipose_Visceral_Omentum	proximal	-0.02	0.804
ENSG00000128285	MCHR1	Colon_Sigmoid	female	-0.01	0.804
ENSG00000125967	NECAB3	Colon_Transverse	proximal	0.04	0.804
ENSG00000142669	SH3BGRL3	Whole_Blood	proximal	-0.02	0.804
ENSG00000163006	CCDC138	Adipose_Visceral_Omentum	colon	0.03	0.804
ENSG00000182208	MOB2	Adipose_Subcutaneous	distal	-0.02	0.804
ENSG00000152219	ARL14EP	Cells_EBV-transformed_lymphocytes	overall	0	0.804
ENSG00000052723	SIKE1	Colon_Transverse	female	-0.03	0.804
ENSG00000160325	CACFD1	Adipose_Visceral_Omentum	colon	0.02	0.804
ENSG00000248265	AC023794.1	Adipose_Visceral_Omentum	distal	-0.01	0.804
ENSG00000204228	HSD17B8	Colon_Transverse	distal	0.01	0.804
ENSG00000169062	UPF3A	Cells_EBV-transformed_lymphocytes	overall	0.01	0.804
ENSG00000115816	CEBPZ	Colon_Sigmoid	distal	0	0.804
ENSG00000240373	SEC62-AS1	Adipose_Subcutaneous	overall	-0.26	0.804
ENSG00000099991	CABIN1	Cells_EBV-transformed_lymphocytes	rectal	0.17	0.804
ENSG00000240373	SEC62-AS1	Colon_Sigmoid	overall	-0.17	0.804
ENSG00000099991	CABIN1	Whole_Blood	rectal	0.23	0.804
ENSG00000235295	LINC01634	Colon_Transverse	male	-0.01	0.804
ENSG00000103335	PIEZO1	Adipose_Subcutaneous	colon	0.01	0.804
ENSG00000213221	DNLZ	Adipose_Visceral_Omentum	rectal	0	0.804
ENSG00000163933	RFT1	Adipose_Subcutaneous	distal	0	0.804
ENSG00000182648	LINC01006	Adipose_Subcutaneous	colon	0.02	0.804
ENSG00000224877	NDUFAF8	Whole_Blood	rectal	0.07	0.804
ENSG00000116985	BMP8B	Colon_Transverse	distal	-0.07	0.804
ENSG00000189298	ZKSCAN3	Whole_Blood	female	0.01	0.804
ENSG00000133226	SRRM1	Whole_Blood	rectal	0.02	0.804
ENSG00000106392	C1GALT1	Colon_Sigmoid	proximal	-0.01	0.804
ENSG00000133805	AMPD3	Colon_Sigmoid	proximal	0	0.804
ENSG00000110583	NAA40	Adipose_Subcutaneous	distal	0.02	0.804
ENSG00000113240	CLK4	Colon_Sigmoid	colon	0.01	0.804
ENSG00000170852	KBTBD2	Adipose_Subcutaneous	rectal	-0.02	0.804
ENSG00000141449	GREB1L	Adipose_Subcutaneous	rectal	-0.05	0.804
ENSG00000146587	RBAK	Whole_Blood	overall	-0.02	0.804
ENSG00000119685	TTLL5	Colon_Sigmoid	overall	0.01	0.804
ENSG00000166435	XRRA1	Cells_EBV-transformed_lymphocytes	colon	0.01	0.804
ENSG00000269937	AC093525.7	Adipose_Subcutaneous	female	-0.01	0.804
ENSG00000175482	POLD4	Colon_Sigmoid	proximal	-0.04	0.804
ENSG00000226200	SGMS1-AS1	Whole_Blood	distal	0.01	0.804
ENSG00000196363	WDR5	Colon_Transverse	female	-0.01	0.804
ENSG00000278493	AC039056.2	Adipose_Subcutaneous	female	0.05	0.804
ENSG00000162368	CMPK1	Adipose_Subcutaneous	distal	-0.03	0.804
ENSG00000074319	TSG101	Cells_EBV-transformed_lymphocytes	proximal	0	0.804
ENSG00000184117	NIPSNAP1	Colon_Transverse	male	-0.01	0.804
ENSG00000262877	AC110285.2	Colon_Transverse	female	0	0.804
ENSG00000119720	NRDE2	Adipose_Subcutaneous	female	-0.02	0.804
ENSG00000083814	ZNF671	Adipose_Subcutaneous	female	0.03	0.804
ENSG00000103534	TMC5	Colon_Transverse	overall	0.01	0.804
ENSG00000273382	AL356488.3	Cells_EBV-transformed_lymphocytes	rectal	0.02	0.804
ENSG00000280594	BTG3-AS1	Cells_EBV-transformed_lymphocytes	male	0.01	0.804
ENSG00000119686	FLVCR2	Whole_Blood	rectal	-0.01	0.804
ENSG00000162458	FBLIM1	Adipose_Visceral_Omentum	colon	0.02	0.804
ENSG00000167216	KATNAL2	Adipose_Subcutaneous	distal	0.02	0.804
ENSG00000250722	SELENOP	Colon_Sigmoid	distal	0.04	0.804
ENSG00000176749	CDK5R1	Colon_Transverse	rectal	-0.09	0.804
ENSG00000115274	INO80B	Whole_Blood	colon	0.01	0.804
ENSG00000281912	LINC01144	Colon_Transverse	colon	-0.02	0.804
ENSG00000160360	GPSM1	Adipose_Subcutaneous	distal	0.01	0.804
ENSG00000107338	SHB	Colon_Transverse	colon	0.02	0.804
ENSG00000203644	AC083799.1	Colon_Sigmoid	distal	0.02	0.804
ENSG00000224137	LINC01857	Whole_Blood	male	-0.01	0.804
ENSG00000272360	AC116036.2	Colon_Transverse	rectal	0.01	0.804
ENSG00000203907	OOEP	Colon_Transverse	proximal	-0.01	0.804
ENSG00000167535	CACNB3	Colon_Transverse	female	-0.02	0.804
ENSG00000183134	PTGDR2	Colon_Transverse	male	0.02	0.804
ENSG00000182774	RPS17	Cells_EBV-transformed_lymphocytes	proximal	0.01	0.804
ENSG00000185359	HGS	Colon_Transverse	colon	0.04	0.804
ENSG00000138772	ANXA3	Whole_Blood	overall	-0.02	0.804
ENSG00000264548	AC132872.2	Colon_Transverse	overall	-0.03	0.804
ENSG00000135040	NAA35	Adipose_Visceral_Omentum	rectal	0.02	0.804
ENSG00000154258	ABCA9	Colon_Transverse	colon	0.02	0.804
ENSG00000250602	AC093535.1	Colon_Sigmoid	colon	0.02	0.804
ENSG00000145416	MARCH1	Adipose_Subcutaneous	male	0	0.804
ENSG00000164924	YWHAZ	Adipose_Visceral_Omentum	colon	0	0.804
ENSG00000273257	AC069200.1	Adipose_Subcutaneous	rectal	-0.02	0.804
ENSG00000266258	LINC01909	Colon_Sigmoid	distal	0.02	0.804
ENSG00000187010	RHD	Adipose_Visceral_Omentum	proximal	0	0.804
ENSG00000151779	NBAS	Adipose_Visceral_Omentum	female	0.08	0.804
ENSG00000106785	TRIM14	Adipose_Visceral_Omentum	colon	-0.01	0.804
ENSG00000248383	PCDHAC1	Adipose_Subcutaneous	overall	-0.02	0.804
ENSG00000167447	SMG8	Colon_Sigmoid	colon	0.01	0.804
ENSG00000136828	RALGPS1	Adipose_Visceral_Omentum	distal	0.02	0.804
ENSG00000154099	DNAAF1	Adipose_Visceral_Omentum	overall	-0.01	0.804
ENSG00000127084	FGD3	Adipose_Subcutaneous	female	0.03	0.804
ENSG00000110900	TSPAN11	Cells_EBV-transformed_lymphocytes	male	0.01	0.804
ENSG00000223704	LINC01422	Cells_EBV-transformed_lymphocytes	proximal	-0.02	0.804
ENSG00000116544	DLGAP3	Whole_Blood	overall	0.02	0.804
ENSG00000198805	PNP	Adipose_Visceral_Omentum	female	0.01	0.804
ENSG00000164674	SYTL3	Colon_Transverse	colon	0.05	0.804
ENSG00000005100	DHX33	Colon_Sigmoid	rectal	-0.02	0.804
ENSG00000168890	TMEM150A	Colon_Transverse	colon	-0.03	0.804
ENSG00000203801	LINC00222	Whole_Blood	male	0.05	0.804
ENSG00000108474	PIGL	Colon_Sigmoid	distal	0.01	0.804
ENSG00000075391	RASAL2	Adipose_Visceral_Omentum	male	-0.02	0.804
ENSG00000129197	RPAIN	Colon_Sigmoid	colon	0.02	0.804
ENSG00000147421	HMBOX1	Whole_Blood	overall	-0.02	0.804
ENSG00000104267	CA2	Adipose_Visceral_Omentum	male	-0.05	0.804
ENSG00000125630	POLR1B	Colon_Transverse	female	0	0.804
ENSG00000224397	SMIM25	Adipose_Visceral_Omentum	proximal	0.01	0.804
ENSG00000161013	MGAT4B	Adipose_Visceral_Omentum	distal	-0.05	0.804
ENSG00000164934	DCAF13	Adipose_Visceral_Omentum	colon	-0.01	0.804
ENSG00000082438	COBLL1	Colon_Transverse	distal	-0.05	0.804
ENSG00000281103	TRG-AS1	Colon_Transverse	proximal	0.02	0.804
ENSG00000165449	SLC16A9	Colon_Sigmoid	proximal	-0.02	0.804
ENSG00000204581	ACOXL-AS1	Adipose_Subcutaneous	distal	-0.02	0.804
ENSG00000204514	ZNF814	Colon_Transverse	colon	0.02	0.804
ENSG00000089063	TMEM230	Colon_Transverse	distal	-0.01	0.804
ENSG00000053372	MRTO4	Adipose_Visceral_Omentum	male	0.01	0.804
ENSG00000150681	RGS18	Adipose_Subcutaneous	rectal	-0.02	0.804
ENSG00000111490	TBC1D30	Adipose_Subcutaneous	colon	0.03	0.804
ENSG00000185252	ZNF74	Whole_Blood	rectal	-0.01	0.804
ENSG00000235621	LINC00494	Colon_Sigmoid	female	0.04	0.804
ENSG00000124641	MED20	Adipose_Visceral_Omentum	rectal	-0.01	0.804
ENSG00000042317	SPATA7	Adipose_Subcutaneous	male	-0.01	0.804
ENSG00000275479	AC087741.2	Whole_Blood	distal	0.02	0.804
ENSG00000280206	AC026401.3	Adipose_Subcutaneous	colon	-0.04	0.804
ENSG00000077157	PPP1R12B	Whole_Blood	distal	-0.04	0.804
ENSG00000196187	TMEM63A	Adipose_Subcutaneous	female	0.02	0.804
ENSG00000151748	SAV1	Colon_Sigmoid	distal	0.04	0.804
ENSG00000198039	ZNF273	Cells_EBV-transformed_lymphocytes	female	0.01	0.804
ENSG00000137274	BPHL	Cells_EBV-transformed_lymphocytes	colon	0.01	0.804
ENSG00000168036	CTNNB1	Cells_EBV-transformed_lymphocytes	male	-0.03	0.804
ENSG00000184465	WDR27	Adipose_Subcutaneous	male	0.01	0.804
ENSG00000169715	MT1E	Colon_Sigmoid	distal	0.01	0.804
ENSG00000171606	ZNF274	Adipose_Subcutaneous	male	0.03	0.804
ENSG00000167103	PIP5KL1	Whole_Blood	overall	-0.01	0.804
ENSG00000189316	AC073349.1	Adipose_Visceral_Omentum	proximal	-0.01	0.804
ENSG00000226849	AL109811.1	Colon_Sigmoid	female	0.01	0.804
ENSG00000137691	CFAP300	Colon_Sigmoid	proximal	0.06	0.804
ENSG00000153774	CFDP1	Colon_Sigmoid	colon	0.01	0.804
ENSG00000138613	APH1B	Adipose_Visceral_Omentum	proximal	0.01	0.804
ENSG00000099617	EFNA2	Colon_Transverse	female	0.02	0.804
ENSG00000057757	PITHD1	Adipose_Subcutaneous	colon	-0.01	0.804
ENSG00000256508	MRGPRF-AS1	Adipose_Visceral_Omentum	female	0.01	0.804
ENSG00000113249	HAVCR1	Adipose_Visceral_Omentum	rectal	-0.01	0.804
ENSG00000105501	SIGLEC5	Adipose_Subcutaneous	overall	0	0.804
ENSG00000126790	L3HYPDH	Colon_Transverse	rectal	0	0.804
ENSG00000024862	CCDC28A	Adipose_Subcutaneous	male	-0.03	0.804
ENSG00000114204	SERPINI2	Adipose_Subcutaneous	rectal	-0.05	0.804
ENSG00000113732	ATP6V0E1	Adipose_Subcutaneous	overall	-0.02	0.804
ENSG00000113732	ATP6V0E1	Colon_Sigmoid	overall	-0.02	0.804
ENSG00000267636	AC008992.1	Colon_Sigmoid	rectal	-0.2	0.804
ENSG00000239779	WBP1	Adipose_Visceral_Omentum	female	-0.03	0.804
ENSG00000168827	GFM1	Colon_Sigmoid	colon	0	0.804
ENSG00000123243	ITIH5	Adipose_Subcutaneous	overall	0.01	0.804
ENSG00000011566	MAP4K3	Adipose_Visceral_Omentum	distal	-0.07	0.804
ENSG00000236908	LINC02827	Colon_Transverse	proximal	0.01	0.804
ENSG00000270462	AC005034.2	Adipose_Visceral_Omentum	distal	-0.04	0.804
ENSG00000118369	USP35	Cells_EBV-transformed_lymphocytes	female	-0.02	0.804
ENSG00000261420	AL022069.1	Adipose_Subcutaneous	proximal	-0.2	0.804
ENSG00000060709	RIMBP2	Colon_Sigmoid	colon	-0.04	0.804
ENSG00000167646	DNAAF3	Adipose_Subcutaneous	overall	0.01	0.804
ENSG00000166337	TAF10	Cells_EBV-transformed_lymphocytes	female	0.01	0.804
ENSG00000089505	CMTM1	Whole_Blood	overall	-0.02	0.804
ENSG00000144619	CNTN4	Colon_Transverse	distal	0.02	0.804
ENSG00000171773	NXNL1	Adipose_Subcutaneous	overall	0.01	0.804
ENSG00000247982	LINC00926	Cells_EBV-transformed_lymphocytes	distal	-0.01	0.804
ENSG00000162814	SPATA17	Colon_Sigmoid	rectal	0.08	0.804
ENSG00000179141	MTUS2-AS1	Colon_Sigmoid	distal	-0.03	0.804
ENSG00000277851	LINC02391	Adipose_Subcutaneous	female	-0.02	0.804
ENSG00000160953	PWWP3A	Adipose_Subcutaneous	distal	-0.01	0.804
ENSG00000267855	NDUFA7	Colon_Sigmoid	proximal	-0.01	0.804
ENSG00000224903	AC005534.1	Whole_Blood	male	-0.03	0.804
ENSG00000073169	SELENOO	Whole_Blood	colon	-0.01	0.804
ENSG00000015475	BID	Adipose_Visceral_Omentum	distal	-0.02	0.804
ENSG00000165495	PKNOX2	Colon_Sigmoid	female	-0.02	0.804
ENSG00000186765	FSCN2	Adipose_Visceral_Omentum	rectal	-0.03	0.804
ENSG00000144560	VGLL4	Adipose_Visceral_Omentum	distal	-0.03	0.804
ENSG00000150787	PTS	Adipose_Visceral_Omentum	distal	-0.05	0.804
ENSG00000175354	PTPN2	Adipose_Subcutaneous	female	0.03	0.804
ENSG00000004776	HSPB6	Colon_Transverse	distal	0.03	0.804
ENSG00000136448	NMT1	Cells_EBV-transformed_lymphocytes	female	-0.01	0.804
ENSG00000111671	SPSB2	Adipose_Subcutaneous	proximal	-0.01	0.804
ENSG00000136720	HS6ST1	Adipose_Visceral_Omentum	overall	-0.04	0.804
ENSG00000001167	NFYA	Adipose_Visceral_Omentum	overall	-0.01	0.804
ENSG00000163377	TAFA4	Colon_Transverse	male	0.02	0.804
ENSG00000140743	CDR2	Whole_Blood	colon	0.21	0.804
ENSG00000077463	SIRT6	Colon_Sigmoid	proximal	-0.02	0.804
ENSG00000203739	AL645568.1	Colon_Sigmoid	overall	0.02	0.804
ENSG00000136874	STX17	Colon_Sigmoid	rectal	-0.02	0.804
ENSG00000060982	BCAT1	Colon_Sigmoid	male	0.03	0.804
ENSG00000151376	ME3	Adipose_Visceral_Omentum	proximal	0.02	0.804
ENSG00000165140	FBP1	Adipose_Visceral_Omentum	female	-0.03	0.804
ENSG00000273702	AC091271.1	Colon_Transverse	female	0.03	0.804
ENSG00000185829	ARL17A	Adipose_Subcutaneous	male	-0.01	0.804
ENSG00000113621	TXNDC15	Adipose_Subcutaneous	female	-0.02	0.804
ENSG00000171863	RPS7	Adipose_Visceral_Omentum	colon	0.01	0.804
ENSG00000270179	AP002840.2	Adipose_Subcutaneous	overall	0	0.804
ENSG00000163221	S100A12	Adipose_Subcutaneous	overall	-0.02	0.804
ENSG00000176422	SPRYD4	Whole_Blood	male	-0.01	0.804
ENSG00000135093	USP30	Cells_EBV-transformed_lymphocytes	female	0.01	0.804
ENSG00000077063	CTTNBP2	Colon_Sigmoid	colon	-0.03	0.804
ENSG00000152465	NMT2	Adipose_Visceral_Omentum	male	-0.01	0.804
ENSG00000130177	CDC16	Colon_Transverse	female	0.01	0.804
ENSG00000171960	PPIH	Whole_Blood	distal	-0.05	0.804
ENSG00000103148	NPRL3	Adipose_Visceral_Omentum	distal	0	0.804
ENSG00000254859	AC067930.3	Cells_EBV-transformed_lymphocytes	proximal	0.01	0.804
ENSG00000198399	ITSN2	Whole_Blood	rectal	0.01	0.804
ENSG00000112304	ACOT13	Colon_Sigmoid	rectal	-0.02	0.804
ENSG00000259635	AC100830.1	Adipose_Subcutaneous	proximal	-0.06	0.804
ENSG00000133818	RRAS2	Adipose_Subcutaneous	female	-0.01	0.804
ENSG00000134884	ARGLU1	Cells_EBV-transformed_lymphocytes	male	0.01	0.804
ENSG00000185722	ANKFY1	Adipose_Visceral_Omentum	rectal	0.05	0.804
ENSG00000164924	YWHAZ	Adipose_Subcutaneous	colon	0	0.804
ENSG00000237037	NDUFA6-DT	Cells_EBV-transformed_lymphocytes	proximal	0.04	0.804
ENSG00000102763	VWA8	Adipose_Visceral_Omentum	colon	0.02	0.804
ENSG00000160208	RRP1B	Adipose_Visceral_Omentum	distal	-0.02	0.804
ENSG00000109861	CTSC	Whole_Blood	proximal	-0.01	0.804
ENSG00000165392	WRN	Adipose_Visceral_Omentum	rectal	-0.01	0.804
ENSG00000105383	CD33	Adipose_Subcutaneous	proximal	0.01	0.804
ENSG00000137845	ADAM10	Colon_Transverse	female	0.02	0.804
ENSG00000213658	LAT	Colon_Sigmoid	male	0.01	0.804
ENSG00000272995	AC097505.1	Adipose_Subcutaneous	overall	0.01	0.804
ENSG00000255717	SNHG1	Colon_Transverse	female	-0.13	0.804
ENSG00000141854	MISP3	Adipose_Subcutaneous	distal	-0.02	0.804
ENSG00000147676	MAL2	Adipose_Visceral_Omentum	overall	-0.01	0.804
ENSG00000100485	SOS2	Adipose_Subcutaneous	rectal	0.01	0.804
ENSG00000179528	LBX2	Colon_Transverse	male	-0.02	0.804
ENSG00000149480	MTA2	Colon_Transverse	male	-0.01	0.804
ENSG00000233926	AL591368.1	Adipose_Subcutaneous	rectal	0.03	0.804
ENSG00000099365	STX1B	Adipose_Subcutaneous	colon	0.01	0.804
ENSG00000182534	MXRA7	Adipose_Subcutaneous	rectal	0	0.804
ENSG00000149571	KIRREL3	Colon_Transverse	female	-0.03	0.804
ENSG00000104529	EEF1D	Colon_Transverse	male	-0.03	0.804
ENSG00000214842	RAD51AP2	Colon_Transverse	female	0.01	0.804
ENSG00000109618	SEPSECS	Cells_EBV-transformed_lymphocytes	distal	0.01	0.804
ENSG00000165322	ARHGAP12	Colon_Transverse	distal	0.09	0.804
ENSG00000272077	AC124045.1	Adipose_Visceral_Omentum	colon	0.02	0.804
ENSG00000138162	TACC2	Colon_Sigmoid	overall	0.01	0.804
ENSG00000262877	AC110285.2	Colon_Sigmoid	proximal	-0.01	0.804
ENSG00000125869	LAMP5	Adipose_Subcutaneous	male	0.03	0.804
ENSG00000159445	THEM4	Colon_Sigmoid	male	-0.01	0.804
ENSG00000095564	BTAF1	Adipose_Subcutaneous	distal	-0.03	0.804
ENSG00000163072	NOSTRIN	Cells_EBV-transformed_lymphocytes	female	0	0.804
ENSG00000089335	ZNF302	Adipose_Visceral_Omentum	rectal	0	0.804
ENSG00000175793	SFN	Colon_Transverse	colon	0.02	0.804
ENSG00000108384	RAD51C	Colon_Sigmoid	rectal	0.01	0.804
ENSG00000205560	CPT1B	Adipose_Subcutaneous	proximal	-0.01	0.804
ENSG00000092020	PPP2R3C	Whole_Blood	overall	0	0.804
ENSG00000131495	NDUFA2	Colon_Sigmoid	proximal	-0.02	0.804
ENSG00000133103	COG6	Colon_Sigmoid	male	-0.01	0.804
ENSG00000137098	SPAG8	Colon_Sigmoid	colon	-0.01	0.804
ENSG00000100219	XBP1	Whole_Blood	male	0.02	0.804
ENSG00000163995	ABLIM2	Adipose_Subcutaneous	rectal	-0.01	0.804
ENSG00000271032	AC020907.4	Adipose_Subcutaneous	rectal	-0.01	0.804
ENSG00000108599	AKAP10	Adipose_Visceral_Omentum	overall	0.01	0.804
ENSG00000093010	COMT	Adipose_Subcutaneous	rectal	-0.01	0.804
ENSG00000143512	HHIPL2	Colon_Sigmoid	colon	0.04	0.804
ENSG00000158691	ZSCAN12	Adipose_Visceral_Omentum	colon	0.02	0.804
ENSG00000005513	SOX8	Whole_Blood	rectal	0.03	0.804
ENSG00000234741	GAS5	Adipose_Subcutaneous	rectal	-0.01	0.804
ENSG00000150551	LYPD1	Colon_Sigmoid	overall	0.01	0.804
ENSG00000141576	RNF157	Whole_Blood	distal	-0.02	0.804
ENSG00000186188	FFAR4	Colon_Transverse	female	0.03	0.804
ENSG00000187210	GCNT1	Adipose_Subcutaneous	male	0.01	0.804
ENSG00000234072	AC074117.1	Cells_EBV-transformed_lymphocytes	male	0.07	0.804
ENSG00000204839	MROH6	Cells_EBV-transformed_lymphocytes	overall	0	0.804
ENSG00000132718	SYT11	Cells_EBV-transformed_lymphocytes	colon	-0.04	0.805
ENSG00000175220	ARHGAP1	Cells_EBV-transformed_lymphocytes	female	-0.04	0.805
ENSG00000134313	KIDINS220	Cells_EBV-transformed_lymphocytes	overall	0.03	0.805
ENSG00000227719	AC006042.1	Colon_Transverse	female	0.04	0.805
ENSG00000171302	CANT1	Adipose_Visceral_Omentum	female	0.01	0.805
ENSG00000176386	CDC26	Adipose_Visceral_Omentum	overall	0	0.805
ENSG00000143412	ANXA9	Colon_Transverse	rectal	-0.02	0.805
ENSG00000254459	AP002812.2	Adipose_Subcutaneous	rectal	-0.01	0.805
ENSG00000254415	SIGLEC14	Cells_EBV-transformed_lymphocytes	overall	0	0.805
ENSG00000147724	FAM135B	Adipose_Subcutaneous	proximal	-0.01	0.805
ENSG00000241163	LINC00877	Cells_EBV-transformed_lymphocytes	male	-0.01	0.805
ENSG00000231156	AC093702.1	Adipose_Visceral_Omentum	rectal	0.02	0.805
ENSG00000198363	ASPH	Cells_EBV-transformed_lymphocytes	female	-0.02	0.805
ENSG00000101310	SEC23B	Adipose_Subcutaneous	rectal	0.01	0.805
ENSG00000167769	ACER1	Adipose_Subcutaneous	overall	-0.04	0.805
ENSG00000123453	SARDH	Adipose_Visceral_Omentum	proximal	0	0.805
ENSG00000124177	CHD6	Colon_Transverse	colon	-0.05	0.805
ENSG00000065308	TRAM2	Colon_Sigmoid	overall	-0.02	0.805
ENSG00000261373	VPS9D1-AS1	Adipose_Visceral_Omentum	overall	0.01	0.805
ENSG00000155313	USP25	Colon_Sigmoid	distal	-0.02	0.805
ENSG00000142046	TMEM91	Colon_Transverse	proximal	0.01	0.805
ENSG00000099977	DDT	Whole_Blood	rectal	-0.01	0.805
ENSG00000121417	ZNF211	Colon_Transverse	female	0.01	0.805
ENSG00000141294	LRRC46	Adipose_Visceral_Omentum	colon	0.01	0.805
ENSG00000122477	LRRC39	Adipose_Visceral_Omentum	male	0.08	0.805
ENSG00000169764	UGP2	Adipose_Visceral_Omentum	overall	0.01	0.805
ENSG00000276434	AL136221.1	Colon_Sigmoid	rectal	-0.01	0.805
ENSG00000128928	IVD	Cells_EBV-transformed_lymphocytes	female	0.01	0.805
ENSG00000185033	SEMA4B	Whole_Blood	rectal	0.01	0.805
ENSG00000213903	LTB4R	Adipose_Subcutaneous	overall	-0.01	0.805
ENSG00000186204	CYP4F12	Whole_Blood	distal	0.01	0.805
ENSG00000148384	INPP5E	Whole_Blood	colon	-0.01	0.805
ENSG00000001084	GCLC	Adipose_Visceral_Omentum	colon	-0.01	0.805
ENSG00000127995	CASD1	Colon_Sigmoid	female	-0.01	0.805
ENSG00000169131	ZNF354A	Cells_EBV-transformed_lymphocytes	distal	-0.01	0.805
ENSG00000138180	CEP55	Adipose_Visceral_Omentum	distal	-0.13	0.805
ENSG00000223855	AC147651.1	Cells_EBV-transformed_lymphocytes	distal	0.25	0.805
ENSG00000108774	RAB5C	Adipose_Subcutaneous	colon	0.01	0.805
ENSG00000105383	CD33	Cells_EBV-transformed_lymphocytes	proximal	0.01	0.805
ENSG00000138738	PRDM5	Adipose_Visceral_Omentum	female	0.01	0.805
ENSG00000183908	LRRC55	Adipose_Visceral_Omentum	overall	0.04	0.805
ENSG00000261971	MMP25-AS1	Adipose_Visceral_Omentum	colon	-0.02	0.805
ENSG00000259326	AC116158.1	Cells_EBV-transformed_lymphocytes	colon	-0.01	0.805
ENSG00000074966	TXK	Whole_Blood	proximal	0.03	0.805
ENSG00000145723	GIN1	Adipose_Visceral_Omentum	distal	0.03	0.805
ENSG00000075213	SEMA3A	Adipose_Subcutaneous	rectal	-0.02	0.805
ENSG00000245025	AC107959.1	Colon_Transverse	rectal	-0.01	0.805
ENSG00000196268	ZNF493	Adipose_Visceral_Omentum	female	-0.01	0.805
ENSG00000044090	CUL7	Adipose_Visceral_Omentum	colon	-0.02	0.805
ENSG00000178038	ALS2CL	Adipose_Subcutaneous	female	0.01	0.805
ENSG00000240350	AC017002.3	Adipose_Subcutaneous	overall	-0.02	0.805
ENSG00000234432	AC092171.3	Cells_EBV-transformed_lymphocytes	overall	0.01	0.805
ENSG00000132024	CC2D1A	Adipose_Visceral_Omentum	female	-0.02	0.805
ENSG00000258302	AC025034.1	Colon_Sigmoid	female	0.01	0.805
ENSG00000183733	FIGLA	Adipose_Visceral_Omentum	female	-0.01	0.805
ENSG00000186017	ZNF566	Colon_Transverse	rectal	0.01	0.805
ENSG00000141642	ELAC1	Adipose_Subcutaneous	rectal	0.02	0.805
ENSG00000163006	CCDC138	Colon_Transverse	colon	0.14	0.805
ENSG00000172493	AFF1	Adipose_Subcutaneous	colon	-0.03	0.805
ENSG00000165272	AQP3	Colon_Transverse	male	-0.01	0.805
ENSG00000074803	SLC12A1	Whole_Blood	colon	0.01	0.805
ENSG00000167723	TRPV3	Adipose_Visceral_Omentum	female	-0.01	0.805
ENSG00000072415	MPP5	Cells_EBV-transformed_lymphocytes	distal	-0.01	0.805
ENSG00000160401	CFAP157	Colon_Sigmoid	rectal	0.05	0.805
ENSG00000144619	CNTN4	Colon_Transverse	overall	-0.01	0.805
ENSG00000121691	CAT	Adipose_Visceral_Omentum	overall	0	0.805
ENSG00000109339	MAPK10	Colon_Sigmoid	distal	0.03	0.805
ENSG00000085871	MGST2	Colon_Transverse	proximal	0.12	0.805
ENSG00000185013	NT5C1B	Adipose_Subcutaneous	distal	-0.04	0.805
ENSG00000021488	SLC7A9	Colon_Sigmoid	female	-0.01	0.805
ENSG00000255408	PCDHA3	Adipose_Visceral_Omentum	proximal	-0.04	0.805
ENSG00000136379	ABHD17C	Whole_Blood	colon	-0.01	0.805
ENSG00000229228	LINC00582	Colon_Transverse	distal	0.05	0.805
ENSG00000138115	CYP2C8	Adipose_Visceral_Omentum	female	0.01	0.805
ENSG00000132950	ZMYM5	Adipose_Visceral_Omentum	overall	0.02	0.805
ENSG00000110841	PPFIBP1	Colon_Sigmoid	rectal	0.07	0.805
ENSG00000174721	FGFBP3	Adipose_Visceral_Omentum	male	0.01	0.805
ENSG00000280434	AL031595.3	Adipose_Subcutaneous	proximal	-0.02	0.805
ENSG00000047579	DTNBP1	Adipose_Subcutaneous	male	0.01	0.805
ENSG00000161960	EIF4A1	Colon_Transverse	colon	-0.04	0.805
ENSG00000166012	TAF1D	Colon_Sigmoid	overall	-0.03	0.805
ENSG00000068745	IP6K2	Colon_Sigmoid	overall	0.01	0.805
ENSG00000270344	POC1B-AS1	Cells_EBV-transformed_lymphocytes	distal	0.02	0.805
ENSG00000221995	TIAF1	Adipose_Visceral_Omentum	male	-0.01	0.805
ENSG00000124813	RUNX2	Colon_Sigmoid	distal	-0.03	0.805
ENSG00000260276	AC022167.2	Cells_EBV-transformed_lymphocytes	proximal	-0.03	0.805
ENSG00000109576	AADAT	Adipose_Visceral_Omentum	male	-0.02	0.805
ENSG00000132196	HSD17B7	Adipose_Visceral_Omentum	proximal	0.04	0.805
ENSG00000179750	APOBEC3B	Adipose_Subcutaneous	proximal	0.01	0.805
ENSG00000203772	SPRN	Adipose_Visceral_Omentum	proximal	-0.08	0.805
ENSG00000105643	ARRDC2	Whole_Blood	proximal	-0.02	0.805
ENSG00000137513	NARS2	Colon_Transverse	proximal	0.01	0.805
ENSG00000185298	CCDC137	Adipose_Subcutaneous	proximal	0.03	0.805
ENSG00000165935	SMCO2	Cells_EBV-transformed_lymphocytes	distal	0.01	0.805
ENSG00000164916	FOXK1	Adipose_Visceral_Omentum	distal	0.03	0.805
ENSG00000125871	MGME1	Adipose_Visceral_Omentum	colon	-0.01	0.805
ENSG00000040199	PHLPP2	Cells_EBV-transformed_lymphocytes	distal	-0.01	0.805
ENSG00000168255	POLR2J3	Adipose_Subcutaneous	rectal	0.02	0.805
ENSG00000283635	AC012485.3	Colon_Transverse	proximal	0.01	0.805
ENSG00000233081	AL353764.1	Adipose_Visceral_Omentum	rectal	-0.01	0.805
ENSG00000117228	GBP1	Colon_Sigmoid	proximal	0.01	0.805
ENSG00000135253	KCP	Colon_Sigmoid	male	-0.02	0.805
ENSG00000233590	LINC02640	Adipose_Subcutaneous	proximal	0.01	0.805
ENSG00000134108	ARL8B	Colon_Sigmoid	colon	-0.24	0.805
ENSG00000250696	AC111000.4	Colon_Transverse	overall	0	0.805
ENSG00000118308	LRMP	Adipose_Subcutaneous	distal	0.01	0.805
ENSG00000116539	ASH1L	Adipose_Visceral_Omentum	overall	-0.06	0.805
ENSG00000100296	THOC5	Colon_Transverse	colon	0	0.805
ENSG00000166801	FAM111A	Adipose_Subcutaneous	proximal	-0.03	0.805
ENSG00000183150	GPR19	Adipose_Visceral_Omentum	overall	0.03	0.805
ENSG00000110628	SLC22A18	Adipose_Visceral_Omentum	female	-0.01	0.805
ENSG00000143184	XCL1	Adipose_Subcutaneous	female	0.01	0.805
ENSG00000108406	DHX40	Colon_Sigmoid	female	0.03	0.805
ENSG00000103111	MON1B	Whole_Blood	female	0.01	0.805
ENSG00000100418	DESI1	Colon_Sigmoid	proximal	-0.02	0.805
ENSG00000230532	AC091133.1	Colon_Transverse	male	-0.02	0.805
ENSG00000158528	PPP1R9A	Adipose_Subcutaneous	colon	0.01	0.805
ENSG00000242866	STRC	Colon_Transverse	colon	-0.01	0.805
ENSG00000259768	AC004943.2	Colon_Sigmoid	proximal	0.02	0.805
ENSG00000276791	AC092117.1	Adipose_Visceral_Omentum	overall	0	0.805
ENSG00000089101	CFAP61	Adipose_Subcutaneous	distal	-0.03	0.805
ENSG00000131711	MAP1B	Cells_EBV-transformed_lymphocytes	colon	-0.01	0.805
ENSG00000153495	TEX29	Adipose_Subcutaneous	male	0.02	0.805
ENSG00000166974	MAPRE2	Colon_Transverse	colon	0.03	0.805
ENSG00000133316	WDR74	Adipose_Subcutaneous	proximal	-0.36	0.805
ENSG00000133398	MED10	Cells_EBV-transformed_lymphocytes	overall	-0.01	0.805
ENSG00000133398	MED10	Colon_Sigmoid	overall	-0.01	0.805
ENSG00000143333	RGS16	Colon_Transverse	rectal	-0.06	0.805
ENSG00000152661	GJA1	Whole_Blood	distal	-0.03	0.805
ENSG00000100196	KDELR3	Adipose_Visceral_Omentum	male	-0.01	0.805
ENSG00000132405	TBC1D14	Whole_Blood	male	-0.01	0.805
ENSG00000196323	ZBTB44	Adipose_Subcutaneous	proximal	0.03	0.805
ENSG00000166548	TK2	Adipose_Subcutaneous	overall	-0.01	0.805
ENSG00000204104	TRAF3IP1	Cells_EBV-transformed_lymphocytes	overall	-0.01	0.805
ENSG00000179528	LBX2	Adipose_Visceral_Omentum	male	-0.02	0.805
ENSG00000228672	PROB1	Cells_EBV-transformed_lymphocytes	female	-0.01	0.805
ENSG00000159461	AMFR	Colon_Sigmoid	rectal	0.01	0.805
ENSG00000170185	USP38	Adipose_Visceral_Omentum	colon	0.03	0.805
ENSG00000120805	ARL1	Adipose_Subcutaneous	rectal	0.02	0.805
ENSG00000211584	SLC48A1	Whole_Blood	male	-0.01	0.805
ENSG00000188372	ZP3	Cells_EBV-transformed_lymphocytes	male	-0.01	0.805
ENSG00000137154	RPS6	Colon_Transverse	proximal	-0.2	0.805
ENSG00000168454	TXNDC2	Colon_Sigmoid	male	0.03	0.805
ENSG00000185946	RNPC3	Whole_Blood	distal	-0.02	0.805
ENSG00000104679	R3HCC1	Whole_Blood	female	0.01	0.805
ENSG00000237877	LINC01473	Adipose_Subcutaneous	proximal	-0.04	0.805
ENSG00000164574	GALNT10	Adipose_Visceral_Omentum	colon	0.01	0.805
ENSG00000103335	PIEZO1	Adipose_Visceral_Omentum	male	-0.02	0.805
ENSG00000114405	C3orf14	Whole_Blood	male	0.01	0.805
ENSG00000245275	SAP30L-AS1	Whole_Blood	distal	0.02	0.805
ENSG00000164638	SLC29A4	Adipose_Visceral_Omentum	colon	-0.03	0.805
ENSG00000005194	CIAPIN1	Colon_Transverse	overall	0.02	0.805
ENSG00000167487	KLHL26	Whole_Blood	rectal	0.03	0.805
ENSG00000167881	SRP68	Whole_Blood	proximal	0.02	0.805
ENSG00000228201	AL022341.1	Adipose_Subcutaneous	female	-0.02	0.805
ENSG00000100209	HSCB	Adipose_Visceral_Omentum	overall	0.02	0.805
ENSG00000170004	CHD3	Colon_Transverse	distal	-0.03	0.805
ENSG00000132681	ATP1A4	Colon_Transverse	overall	0.01	0.805
ENSG00000185527	PDE6G	Colon_Sigmoid	rectal	-0.03	0.805
ENSG00000259498	TPM1-AS	Adipose_Visceral_Omentum	rectal	-0.02	0.805
ENSG00000260917	AL158212.3	Colon_Sigmoid	rectal	-0.06	0.805
ENSG00000116260	QSOX1	Colon_Transverse	overall	-0.02	0.805
ENSG00000135749	PCNX2	Adipose_Subcutaneous	proximal	-0.02	0.805
ENSG00000179168	GGN	Colon_Sigmoid	female	0.02	0.805
ENSG00000267475	AC008736.1	Colon_Sigmoid	distal	-0.01	0.805
ENSG00000124151	NCOA3	Colon_Transverse	distal	-0.03	0.805
ENSG00000267265	AC011476.3	Cells_EBV-transformed_lymphocytes	distal	0.02	0.805
ENSG00000147874	HAUS6	Adipose_Visceral_Omentum	distal	0.01	0.805
ENSG00000214357	NEURL1B	Whole_Blood	colon	-0.02	0.805
ENSG00000232934	AL157786.1	Colon_Sigmoid	overall	0.01	0.805
ENSG00000180917	CMTR2	Colon_Sigmoid	male	0.01	0.805
ENSG00000154556	SORBS2	Adipose_Subcutaneous	rectal	-0.03	0.805
ENSG00000187664	HAPLN4	Adipose_Visceral_Omentum	male	-0.01	0.805
ENSG00000266258	LINC01909	Colon_Transverse	distal	0.03	0.805
ENSG00000255449	AP002812.5	Whole_Blood	rectal	-0.02	0.805
ENSG00000065911	MTHFD2	Whole_Blood	male	-0.01	0.805
ENSG00000165916	PSMC3	Adipose_Visceral_Omentum	rectal	-0.01	0.805
ENSG00000189068	VSTM1	Whole_Blood	male	0	0.805
ENSG00000197465	GYPE	Whole_Blood	female	0.01	0.805
ENSG00000250990	AC098851.1	Adipose_Subcutaneous	distal	-0.05	0.805
ENSG00000185730	ZNF696	Cells_EBV-transformed_lymphocytes	proximal	0.01	0.805
ENSG00000100417	PMM1	Colon_Sigmoid	rectal	-0.02	0.805
ENSG00000088970	KIZ	Cells_EBV-transformed_lymphocytes	distal	0.01	0.805
ENSG00000067836	ROGDI	Adipose_Visceral_Omentum	distal	0.01	0.805
ENSG00000127666	TICAM1	Whole_Blood	female	0.02	0.805
ENSG00000256633	AP005019.1	Adipose_Visceral_Omentum	proximal	-0.03	0.805
ENSG00000175170	FAM182B	Adipose_Visceral_Omentum	overall	0	0.805
ENSG00000182512	GLRX5	Whole_Blood	rectal	-0.01	0.805
ENSG00000113240	CLK4	Whole_Blood	male	0	0.805
ENSG00000141569	TRIM65	Cells_EBV-transformed_lymphocytes	rectal	0.03	0.805
ENSG00000145022	TCTA	Adipose_Subcutaneous	rectal	-0.02	0.805
ENSG00000165392	WRN	Adipose_Subcutaneous	rectal	-0.01	0.805
ENSG00000130177	CDC16	Adipose_Visceral_Omentum	female	0.01	0.805
ENSG00000232855	AF165147.1	Adipose_Subcutaneous	distal	0.02	0.805
ENSG00000132510	KDM6B	Colon_Transverse	distal	0.02	0.805
ENSG00000137770	CTDSPL2	Adipose_Visceral_Omentum	distal	-0.04	0.805
ENSG00000160948	VPS28	Adipose_Subcutaneous	male	-0.01	0.805
ENSG00000171503	ETFDH	Adipose_Visceral_Omentum	proximal	-0.01	0.805
ENSG00000090686	USP48	Adipose_Visceral_Omentum	female	0.01	0.805
ENSG00000177558	FAM187B	Adipose_Subcutaneous	male	-0.04	0.805
ENSG00000240891	PLCXD2	Adipose_Subcutaneous	male	0.08	0.805
ENSG00000188010	MORN2	Adipose_Subcutaneous	overall	0.01	0.805
ENSG00000247774	PCED1B-AS1	Adipose_Visceral_Omentum	distal	-0.02	0.805
ENSG00000170579	DLGAP1	Adipose_Visceral_Omentum	distal	-0.02	0.805
ENSG00000273466	AC012510.1	Cells_EBV-transformed_lymphocytes	male	0.05	0.805
ENSG00000231290	APCDD1L-DT	Colon_Sigmoid	proximal	0.02	0.805
ENSG00000261360	AC010491.1	Colon_Transverse	overall	-0.07	0.805
ENSG00000272183	AC005041.3	Colon_Transverse	male	-0.02	0.805
ENSG00000235138	AL445931.1	Colon_Transverse	distal	0.02	0.805
ENSG00000278456	AC015712.7	Adipose_Subcutaneous	distal	0.03	0.805
ENSG00000171840	NINJ2	Colon_Transverse	proximal	-0.02	0.805
ENSG00000179104	TMTC2	Colon_Sigmoid	female	0.02	0.805
ENSG00000257093	DENND11	Adipose_Subcutaneous	rectal	-0.02	0.805
ENSG00000214491	SEC14L6	Adipose_Subcutaneous	female	0.01	0.805
ENSG00000116661	FBXO2	Whole_Blood	male	-0.01	0.805
ENSG00000004139	SARM1	Adipose_Subcutaneous	female	-0.02	0.805
ENSG00000197937	ZNF347	Colon_Sigmoid	overall	-0.01	0.805
ENSG00000169116	PARM1	Adipose_Subcutaneous	male	-0.04	0.805
ENSG00000188295	ZNF669	Adipose_Visceral_Omentum	distal	-0.01	0.805
ENSG00000198690	FAN1	Colon_Transverse	female	-0.01	0.805
ENSG00000170236	USP50	Adipose_Visceral_Omentum	overall	0.02	0.805
ENSG00000262246	CORO7	Whole_Blood	proximal	-0.08	0.805
ENSG00000128805	ARHGAP22	Whole_Blood	overall	0	0.805
ENSG00000174938	SEZ6L2	Adipose_Subcutaneous	male	0.04	0.805
ENSG00000265702	AC005821.1	Colon_Transverse	proximal	0.04	0.805
ENSG00000144161	ZC3H8	Adipose_Visceral_Omentum	female	-0.02	0.805
ENSG00000103154	NECAB2	Colon_Transverse	proximal	-0.02	0.805
ENSG00000187068	C3orf70	Cells_EBV-transformed_lymphocytes	proximal	0.01	0.805
ENSG00000115998	C2orf42	Adipose_Subcutaneous	colon	0.02	0.805
ENSG00000230555	AL450326.1	Adipose_Visceral_Omentum	overall	-0.01	0.805
ENSG00000259727	AC103740.2	Colon_Transverse	proximal	-0.01	0.805
ENSG00000108852	MPP2	Colon_Sigmoid	colon	0.01	0.805
ENSG00000135314	KHDC1	Adipose_Visceral_Omentum	proximal	-0.02	0.805
ENSG00000156096	UGT2B4	Adipose_Visceral_Omentum	female	0.01	0.805
ENSG00000176102	CSTF3	Whole_Blood	female	0.07	0.805
ENSG00000162729	IGSF8	Colon_Sigmoid	rectal	0.01	0.805
ENSG00000087053	MTMR2	Whole_Blood	male	0.06	0.805
ENSG00000147364	FBXO25	Colon_Transverse	rectal	-0.02	0.805
ENSG00000184005	ST6GALNAC3	Whole_Blood	overall	0.01	0.805
ENSG00000174652	ZNF266	Colon_Transverse	male	0	0.805
ENSG00000274209	ANTXRL	Colon_Transverse	female	0.01	0.805
ENSG00000178201	VN1R1	Cells_EBV-transformed_lymphocytes	proximal	-0.01	0.805
ENSG00000127220	ABHD8	Cells_EBV-transformed_lymphocytes	distal	0.02	0.805
ENSG00000213062	Z99572.1	Adipose_Subcutaneous	female	-0.03	0.805
ENSG00000144895	EIF2A	Colon_Transverse	male	0	0.805
ENSG00000104980	TIMM44	Colon_Transverse	distal	0.08	0.805
ENSG00000215375	MYL5	Adipose_Subcutaneous	male	-0.02	0.805
ENSG00000230149	AL021707.3	Adipose_Visceral_Omentum	distal	0.05	0.805
ENSG00000154645	CHODL	Cells_EBV-transformed_lymphocytes	male	0.02	0.805
ENSG00000171219	CDC42BPG	Colon_Sigmoid	rectal	-0.03	0.805
ENSG00000135912	TTLL4	Cells_EBV-transformed_lymphocytes	male	0.01	0.805
ENSG00000105479	CCDC114	Adipose_Visceral_Omentum	female	-0.01	0.805
ENSG00000072818	ACAP1	Adipose_Visceral_Omentum	proximal	-0.04	0.805
ENSG00000245614	DDX11-AS1	Whole_Blood	colon	-0.02	0.805
ENSG00000133619	KRBA1	Colon_Sigmoid	male	0	0.805
ENSG00000230149	AL021707.3	Whole_Blood	distal	0.03	0.805
ENSG00000186710	CFAP73	Colon_Transverse	female	-0.04	0.805
ENSG00000166483	WEE1	Colon_Sigmoid	colon	-0.02	0.805
ENSG00000026559	KCNG1	Adipose_Subcutaneous	proximal	0.04	0.805
ENSG00000261135	AL137802.2	Adipose_Subcutaneous	female	0.06	0.805
ENSG00000071575	TRIB2	Adipose_Visceral_Omentum	male	0.01	0.805
ENSG00000103257	SLC7A5	Whole_Blood	colon	0.02	0.805
ENSG00000135972	MRPS9	Cells_EBV-transformed_lymphocytes	male	0.01	0.805
ENSG00000158156	XKR8	Adipose_Subcutaneous	male	-0.03	0.805
ENSG00000255176	AP000941.1	Colon_Sigmoid	distal	0.09	0.805
ENSG00000091073	DTX2	Colon_Sigmoid	colon	0.01	0.805
ENSG00000272836	AL022328.1	Whole_Blood	overall	-0.05	0.805
ENSG00000176049	JAKMIP2	Whole_Blood	female	0.01	0.805
ENSG00000213983	AP1G2	Adipose_Subcutaneous	colon	0.01	0.805
ENSG00000113248	PCDHB15	Adipose_Visceral_Omentum	overall	0.01	0.805
ENSG00000270000	AC005479.2	Cells_EBV-transformed_lymphocytes	colon	0.01	0.805
ENSG00000117151	CTBS	Adipose_Subcutaneous	male	-0.01	0.805
ENSG00000132879	FBXO44	Adipose_Visceral_Omentum	female	-0.03	0.805
ENSG00000183785	TUBA8	Adipose_Visceral_Omentum	male	0.01	0.805
ENSG00000164512	ANKRD55	Whole_Blood	female	-0.03	0.805
ENSG00000163214	DHX57	Whole_Blood	female	-0.01	0.805
ENSG00000185324	CDK10	Whole_Blood	distal	0.01	0.805
ENSG00000232388	SMIM26	Whole_Blood	colon	0.01	0.805
ENSG00000186716	BCR	Adipose_Subcutaneous	overall	-0.01	0.805
ENSG00000197646	PDCD1LG2	Whole_Blood	proximal	0.02	0.805
ENSG00000235358	AC093151.3	Adipose_Visceral_Omentum	colon	0.01	0.805
ENSG00000272195	AL356512.1	Adipose_Visceral_Omentum	overall	0	0.805
ENSG00000009950	MLXIPL	Adipose_Visceral_Omentum	female	0.01	0.805
ENSG00000186184	POLR1D	Colon_Sigmoid	overall	0	0.805
ENSG00000168286	THAP11	Colon_Sigmoid	colon	0.02	0.805
ENSG00000163597	SNHG16	Adipose_Subcutaneous	colon	-0.03	0.805
ENSG00000112763	BTN2A1	Adipose_Visceral_Omentum	overall	0.01	0.805
ENSG00000156110	ADK	Colon_Sigmoid	overall	0	0.805
ENSG00000105618	PRPF31	Cells_EBV-transformed_lymphocytes	overall	0.02	0.805
ENSG00000233198	RNF224	Colon_Transverse	female	-0.02	0.805
ENSG00000255910	AC024901.1	Adipose_Subcutaneous	overall	-0.02	0.805
ENSG00000169607	CKAP2L	Adipose_Visceral_Omentum	proximal	0.05	0.805
ENSG00000177699	AC011944.1	Cells_EBV-transformed_lymphocytes	colon	0.05	0.805
ENSG00000185156	MFSD6L	Cells_EBV-transformed_lymphocytes	colon	0.01	0.805
ENSG00000172985	SH3RF3	Colon_Transverse	overall	-0.02	0.805
ENSG00000180432	CYP8B1	Adipose_Visceral_Omentum	rectal	-0.02	0.805
ENSG00000070019	GUCY2C	Adipose_Visceral_Omentum	male	-0.02	0.805
ENSG00000093217	XYLB	Adipose_Visceral_Omentum	proximal	-0.03	0.805
ENSG00000227544	AC018647.1	Adipose_Visceral_Omentum	distal	-0.02	0.805
ENSG00000164764	SBSPON	Adipose_Subcutaneous	overall	0.01	0.805
ENSG00000138685	FGF2	Adipose_Visceral_Omentum	overall	-0.04	0.805
ENSG00000145113	MUC4	Cells_EBV-transformed_lymphocytes	proximal	0.02	0.805
ENSG00000116882	HAO2	Colon_Transverse	colon	-0.03	0.805
ENSG00000111775	COX6A1	Adipose_Visceral_Omentum	female	0.02	0.805
ENSG00000275703	U47924.3	Colon_Transverse	overall	0.03	0.805
ENSG00000171051	FPR1	Whole_Blood	female	-0.01	0.805
ENSG00000272602	ZNF595	Cells_EBV-transformed_lymphocytes	overall	0	0.805
ENSG00000275191	AC007497.1	Colon_Transverse	female	0.03	0.805
ENSG00000156030	ELMSAN1	Whole_Blood	proximal	0.02	0.805
ENSG00000108774	RAB5C	Adipose_Visceral_Omentum	colon	0.01	0.805
ENSG00000182612	TSPAN10	Colon_Sigmoid	overall	-0.01	0.805
ENSG00000006837	CDKL3	Cells_EBV-transformed_lymphocytes	distal	-0.03	0.805
ENSG00000167136	ENDOG	Adipose_Visceral_Omentum	colon	-0.01	0.805
ENSG00000266904	LINC00663	Colon_Sigmoid	male	0.01	0.805
ENSG00000135596	MICAL1	Colon_Sigmoid	female	-0.01	0.805
ENSG00000160953	PWWP3A	Colon_Transverse	female	0.01	0.805
ENSG00000260182	AC120498.2	Colon_Transverse	male	-0.01	0.805
ENSG00000132466	ANKRD17	Colon_Transverse	female	-0.09	0.805
ENSG00000138771	SHROOM3	Adipose_Visceral_Omentum	overall	0.03	0.805
ENSG00000206560	ANKRD28	Colon_Sigmoid	rectal	0.03	0.805
ENSG00000178201	VN1R1	Adipose_Subcutaneous	proximal	-0.01	0.805
ENSG00000127995	CASD1	Colon_Sigmoid	proximal	-0.02	0.805
ENSG00000167916	KRT24	Adipose_Subcutaneous	rectal	-0.03	0.805
ENSG00000170043	TRAPPC1	Adipose_Visceral_Omentum	rectal	-0.03	0.805
ENSG00000146285	SCML4	Adipose_Subcutaneous	distal	0.06	0.805
ENSG00000179532	DNHD1	Colon_Sigmoid	colon	0.01	0.805
ENSG00000271151	AC016737.1	Adipose_Visceral_Omentum	rectal	0.02	0.805
ENSG00000251287	ALG1L2	Colon_Transverse	proximal	-0.01	0.805
ENSG00000147854	UHRF2	Adipose_Visceral_Omentum	proximal	-0.02	0.805
ENSG00000060138	YBX3	Colon_Transverse	female	0.01	0.805
ENSG00000131910	NR0B2	Colon_Transverse	male	-0.12	0.805
ENSG00000131143	COX4I1	Whole_Blood	female	-0.01	0.805
ENSG00000186522	SEPTIN10	Colon_Sigmoid	rectal	0.01	0.805
ENSG00000223960	CHROMR	Colon_Transverse	male	0.02	0.805
ENSG00000267322	SNHG22	Colon_Sigmoid	distal	-0.01	0.805
ENSG00000251247	ZNF345	Adipose_Subcutaneous	distal	0.02	0.805
ENSG00000159399	HK2	Adipose_Subcutaneous	proximal	-0.02	0.805
ENSG00000123415	SMUG1	Adipose_Subcutaneous	colon	0.01	0.805
ENSG00000122574	WIPF3	Colon_Transverse	overall	-0.02	0.805
ENSG00000237807	AC022034.1	Colon_Transverse	overall	0.21	0.805
ENSG00000164404	GDF9	Adipose_Visceral_Omentum	colon	0.01	0.805
ENSG00000160695	VPS11	Adipose_Visceral_Omentum	colon	0	0.805
ENSG00000093144	ECHDC1	Whole_Blood	male	-0.01	0.805
ENSG00000183049	CAMK1D	Colon_Sigmoid	female	-0.02	0.805
ENSG00000180884	ZNF792	Adipose_Subcutaneous	overall	-0.01	0.805
ENSG00000178301	AQP11	Colon_Sigmoid	colon	-0.01	0.805
ENSG00000121281	ADCY7	Whole_Blood	female	0	0.805
ENSG00000182183	SHISAL2A	Adipose_Visceral_Omentum	colon	0.02	0.805
ENSG00000162572	SCNN1D	Adipose_Subcutaneous	colon	0.04	0.805
ENSG00000105486	LIG1	Whole_Blood	distal	0.04	0.805
ENSG00000203727	SAMD5	Colon_Transverse	colon	0.01	0.805
ENSG00000166012	TAF1D	Adipose_Subcutaneous	distal	-0.04	0.805
ENSG00000169398	PTK2	Colon_Transverse	rectal	-0.01	0.805
ENSG00000170412	GPRC5C	Adipose_Visceral_Omentum	male	0.01	0.805
ENSG00000262877	AC110285.2	Adipose_Subcutaneous	female	0	0.805
ENSG00000176381	PRR18	Colon_Sigmoid	proximal	0.02	0.805
ENSG00000156711	MAPK13	Colon_Transverse	overall	0.01	0.805
ENSG00000273771	AC024337.2	Colon_Transverse	overall	-0.02	0.805
ENSG00000255237	AC138230.1	Colon_Transverse	colon	0.05	0.805
ENSG00000116497	S100PBP	Colon_Sigmoid	male	0.02	0.805
ENSG00000223969	AC002456.1	Whole_Blood	overall	-0.02	0.805
ENSG00000119723	COQ6	Colon_Sigmoid	rectal	0.01	0.805
ENSG00000272667	AC012306.2	Whole_Blood	distal	0.02	0.805
ENSG00000185946	RNPC3	Adipose_Visceral_Omentum	overall	0.01	0.805
ENSG00000006283	CACNA1G	Cells_EBV-transformed_lymphocytes	colon	-0.02	0.805
ENSG00000065243	PKN2	Colon_Transverse	female	0.01	0.805
ENSG00000108370	RGS9	Colon_Transverse	female	0.03	0.805
ENSG00000064115	TM7SF3	Adipose_Visceral_Omentum	female	0.01	0.805
ENSG00000183648	NDUFB1	Adipose_Subcutaneous	overall	0.01	0.805
ENSG00000167862	MRPL58	Colon_Transverse	rectal	-0.05	0.805
ENSG00000167962	ZNF598	Colon_Transverse	distal	0.04	0.805
ENSG00000108651	UTP6	Adipose_Subcutaneous	female	0.04	0.805
ENSG00000112110	MRPL18	Adipose_Visceral_Omentum	distal	-0.01	0.805
ENSG00000253764	AC019257.1	Adipose_Visceral_Omentum	distal	-0.02	0.805
ENSG00000165730	STOX1	Adipose_Visceral_Omentum	colon	-0.01	0.805
ENSG00000152193	OBI1	Colon_Transverse	distal	0.01	0.805
ENSG00000196502	SULT1A1	Adipose_Visceral_Omentum	overall	0	0.805
ENSG00000175662	TOM1L2	Adipose_Subcutaneous	overall	0.01	0.805
ENSG00000160207	HSF2BP	Adipose_Visceral_Omentum	rectal	0.02	0.805
ENSG00000167526	RPL13	Cells_EBV-transformed_lymphocytes	female	-0.01	0.805
ENSG00000279145	AC011912.1	Colon_Sigmoid	overall	0.01	0.805
ENSG00000175906	ARL4D	Adipose_Visceral_Omentum	distal	-0.03	0.805
ENSG00000178252	WDR6	Colon_Sigmoid	overall	0	0.805
ENSG00000189045	ANKDD1B	Colon_Sigmoid	rectal	0.06	0.805
ENSG00000100325	ASCC2	Whole_Blood	male	-0.02	0.805
ENSG00000242866	STRC	Adipose_Subcutaneous	overall	0	0.805
ENSG00000185418	TARSL2	Adipose_Visceral_Omentum	proximal	0.02	0.805
ENSG00000186446	ZNF501	Adipose_Visceral_Omentum	female	-0.01	0.805
ENSG00000013288	MAN2B2	Adipose_Visceral_Omentum	rectal	0.01	0.805
ENSG00000133687	TMTC1	Adipose_Subcutaneous	male	0.01	0.805
ENSG00000165475	CRYL1	Adipose_Subcutaneous	overall	0	0.805
ENSG00000117450	PRDX1	Adipose_Subcutaneous	overall	0	0.805
ENSG00000170166	HOXD4	Colon_Sigmoid	colon	-0.03	0.805
ENSG00000255031	AP002807.1	Cells_EBV-transformed_lymphocytes	colon	0.02	0.805
ENSG00000212916	MAP10	Adipose_Visceral_Omentum	proximal	0.02	0.805
ENSG00000072864	NDE1	Whole_Blood	female	-0.01	0.805
ENSG00000047621	C12orf4	Adipose_Visceral_Omentum	rectal	-0.02	0.805
ENSG00000145990	GFOD1	Adipose_Subcutaneous	colon	0.02	0.805
ENSG00000057663	ATG5	Whole_Blood	colon	0.04	0.805
ENSG00000119335	SET	Adipose_Subcutaneous	male	-0.06	0.805
ENSG00000138119	MYOF	Colon_Sigmoid	proximal	-0.01	0.805
ENSG00000115419	GLS	Whole_Blood	proximal	0.01	0.805
ENSG00000121406	ZNF549	Colon_Transverse	female	0.03	0.805
ENSG00000090686	USP48	Cells_EBV-transformed_lymphocytes	proximal	-0.01	0.805
ENSG00000235529	AGAP1-IT1	Adipose_Subcutaneous	proximal	-0.01	0.805
ENSG00000272416	AC025175.1	Adipose_Visceral_Omentum	colon	0.03	0.805
ENSG00000133706	LARS	Adipose_Subcutaneous	distal	0	0.805
ENSG00000225413	LINC02557	Colon_Sigmoid	proximal	-0.02	0.805
ENSG00000173221	GLRX	Whole_Blood	overall	-0.01	0.805
ENSG00000157800	SLC37A3	Whole_Blood	proximal	-0.01	0.805
ENSG00000224957	LINC01266	Adipose_Visceral_Omentum	male	0.03	0.805
ENSG00000109063	MYH3	Colon_Transverse	female	0.01	0.805
ENSG00000272106	AL691432.2	Colon_Transverse	proximal	-0.01	0.805
ENSG00000260942	CAPN10-DT	Colon_Transverse	overall	-0.01	0.805
ENSG00000197992	CLEC9A	Colon_Transverse	proximal	0.05	0.805
ENSG00000196268	ZNF493	Whole_Blood	female	-0.01	0.805
ENSG00000095485	CWF19L1	Cells_EBV-transformed_lymphocytes	female	0	0.805
ENSG00000172270	BSG	Colon_Sigmoid	overall	0	0.805
ENSG00000134986	NREP	Adipose_Subcutaneous	distal	-0.03	0.805
ENSG00000141569	TRIM65	Colon_Transverse	rectal	-0.01	0.805
ENSG00000158113	LRRC43	Adipose_Visceral_Omentum	male	0.01	0.805
ENSG00000184465	WDR27	Adipose_Subcutaneous	overall	-0.01	0.805
ENSG00000106028	SSBP1	Adipose_Subcutaneous	proximal	0.05	0.805
ENSG00000106052	TAX1BP1	Colon_Transverse	colon	0.03	0.805
ENSG00000140025	EFCAB11	Whole_Blood	male	0.02	0.805
ENSG00000105518	TMEM205	Colon_Transverse	overall	-0.03	0.805
ENSG00000183474	GTF2H2C	Adipose_Subcutaneous	distal	-0.27	0.806
ENSG00000140259	MFAP1	Adipose_Subcutaneous	proximal	-0.18	0.806
ENSG00000185947	ZNF267	Adipose_Visceral_Omentum	overall	-1.07	0.806
ENSG00000148948	LRRC4C	Adipose_Visceral_Omentum	overall	-0.03	0.806
ENSG00000105278	ZFR2	Cells_EBV-transformed_lymphocytes	proximal	-0.02	0.806
ENSG00000183474	GTF2H2C	Colon_Sigmoid	distal	-0.22	0.806
ENSG00000171311	EXOSC1	Colon_Transverse	colon	-0.07	0.806
ENSG00000183474	GTF2H2C	Colon_Transverse	distal	-0.22	0.806
ENSG00000198680	TUSC1	Adipose_Subcutaneous	colon	-0.01	0.806
ENSG00000212719	LINC02693	Cells_EBV-transformed_lymphocytes	colon	0.01	0.806
ENSG00000170322	NFRKB	Colon_Sigmoid	male	0	0.806
ENSG00000115539	PDCL3	Colon_Sigmoid	rectal	-0.05	0.806
ENSG00000260005	AC027601.2	Adipose_Visceral_Omentum	rectal	0.04	0.806
ENSG00000121691	CAT	Colon_Sigmoid	female	0.01	0.806
ENSG00000165621	OXGR1	Colon_Sigmoid	colon	0.01	0.806
ENSG00000278492	AC006213.5	Colon_Transverse	female	0.03	0.806
ENSG00000270179	AP002840.2	Adipose_Visceral_Omentum	overall	0	0.806
ENSG00000260896	ARLNC1	Colon_Transverse	female	0.09	0.806
ENSG00000181847	TIGIT	Adipose_Visceral_Omentum	female	-0.03	0.806
ENSG00000071189	SNX13	Whole_Blood	proximal	0.03	0.806
ENSG00000141384	TAF4B	Whole_Blood	female	-0.03	0.806
ENSG00000153395	LPCAT1	Cells_EBV-transformed_lymphocytes	female	0.03	0.806
ENSG00000081692	JMJD4	Whole_Blood	proximal	-0.03	0.806
ENSG00000004864	SLC25A13	Colon_Transverse	overall	0.01	0.806
ENSG00000138495	COX17	Colon_Sigmoid	colon	-0.01	0.806
ENSG00000272444	AL118558.4	Whole_Blood	rectal	0.01	0.806
ENSG00000182087	TMEM259	Cells_EBV-transformed_lymphocytes	female	-0.01	0.806
ENSG00000005059	MCUB	Cells_EBV-transformed_lymphocytes	proximal	0.03	0.806
ENSG00000133083	DCLK1	Colon_Transverse	female	-0.03	0.806
ENSG00000141627	DYM	Adipose_Visceral_Omentum	distal	-0.02	0.806
ENSG00000273240	AC013468.1	Adipose_Visceral_Omentum	distal	0.01	0.806
ENSG00000104237	RP1	Adipose_Visceral_Omentum	distal	0.03	0.806
ENSG00000261560	AC007216.3	Adipose_Visceral_Omentum	female	0.01	0.806
ENSG00000138430	OLA1	Whole_Blood	rectal	-0.02	0.806
ENSG00000119411	BSPRY	Colon_Sigmoid	rectal	-0.01	0.806
ENSG00000119596	YLPM1	Cells_EBV-transformed_lymphocytes	distal	0.04	0.806
ENSG00000257815	AC025159.1	Adipose_Subcutaneous	proximal	0.01	0.806
ENSG00000157045	NTAN1	Colon_Transverse	overall	-0.01	0.806
ENSG00000126785	RHOJ	Adipose_Subcutaneous	rectal	0.02	0.806
ENSG00000204138	PHACTR4	Adipose_Visceral_Omentum	female	-0.01	0.806
ENSG00000171843	MLLT3	Adipose_Visceral_Omentum	overall	0.02	0.806
ENSG00000011376	LARS2	Colon_Sigmoid	female	0.01	0.806
ENSG00000256628	ZBTB11-AS1	Colon_Sigmoid	distal	0.01	0.806
ENSG00000011243	AKAP8L	Adipose_Subcutaneous	distal	-0.04	0.806
ENSG00000205791	LOH12CR2	Whole_Blood	male	-0.01	0.806
ENSG00000153982	GDPD1	Cells_EBV-transformed_lymphocytes	colon	0.04	0.806
ENSG00000273100	AL596442.2	Colon_Transverse	distal	0.01	0.806
ENSG00000162714	ZNF496	Colon_Sigmoid	proximal	0.01	0.806
ENSG00000132199	ENOSF1	Colon_Sigmoid	proximal	-0.01	0.806
ENSG00000248514	AC008443.4	Adipose_Visceral_Omentum	rectal	-0.01	0.806
ENSG00000281406	BLACAT1	Colon_Sigmoid	overall	-0.03	0.806
ENSG00000189144	ZNF573	Colon_Sigmoid	distal	-0.01	0.806
ENSG00000277013	AC008556.1	Adipose_Subcutaneous	male	-0.08	0.806
ENSG00000006282	SPATA20	Whole_Blood	female	0	0.806
ENSG00000079739	PGM1	Whole_Blood	colon	0.01	0.806
ENSG00000198553	KCNRG	Colon_Transverse	distal	0.02	0.806
ENSG00000169085	VXN	Colon_Transverse	overall	0.01	0.806
ENSG00000000457	SCYL3	Colon_Sigmoid	proximal	-0.01	0.806
ENSG00000258768	AL356019.2	Adipose_Visceral_Omentum	colon	0.01	0.806
ENSG00000124496	TRERF1	Adipose_Visceral_Omentum	female	-0.04	0.806
ENSG00000256546	AC156455.1	Colon_Sigmoid	rectal	-0.02	0.806
ENSG00000213465	ARL2	Colon_Transverse	overall	0.01	0.806
ENSG00000179163	FUCA1	Colon_Sigmoid	rectal	0.01	0.806
ENSG00000133083	DCLK1	Adipose_Subcutaneous	female	-0.02	0.806
ENSG00000083454	P2RX5	Cells_EBV-transformed_lymphocytes	colon	0.01	0.806
ENSG00000072864	NDE1	Whole_Blood	proximal	0.01	0.806
ENSG00000197275	RAD54B	Adipose_Subcutaneous	female	0.19	0.806
ENSG00000241520	AC098820.3	Colon_Transverse	colon	0.02	0.806
ENSG00000185359	HGS	Whole_Blood	female	0.04	0.806
ENSG00000176155	CCDC57	Colon_Transverse	rectal	0.01	0.806
ENSG00000130997	POLN	Colon_Sigmoid	male	0.03	0.806
ENSG00000184117	NIPSNAP1	Whole_Blood	male	0.02	0.806
ENSG00000132382	MYBBP1A	Whole_Blood	colon	0.01	0.806
ENSG00000239665	AL157392.3	Colon_Sigmoid	female	0.01	0.806
ENSG00000170185	USP38	Adipose_Subcutaneous	colon	0.03	0.806
ENSG00000070761	CFAP20	Cells_EBV-transformed_lymphocytes	colon	-0.01	0.806
ENSG00000272690	LINC02018	Colon_Transverse	male	-0.03	0.806
ENSG00000170234	PWWP2A	Colon_Sigmoid	rectal	0.02	0.806
ENSG00000196235	SUPT5H	Whole_Blood	distal	0.02	0.806
ENSG00000164181	ELOVL7	Colon_Transverse	overall	0.01	0.806
ENSG00000120709	FAM53C	Whole_Blood	rectal	0.1	0.806
ENSG00000232229	LINC00865	Cells_EBV-transformed_lymphocytes	female	0.01	0.806
ENSG00000237742	AL365259.1	Colon_Transverse	male	0.05	0.806
ENSG00000122592	HOXA7	Adipose_Subcutaneous	proximal	-0.09	0.806
ENSG00000148942	SLC5A12	Colon_Sigmoid	female	-0.03	0.806
ENSG00000229666	MAST4-AS1	Adipose_Visceral_Omentum	colon	0	0.806
ENSG00000142178	SIK1	Adipose_Subcutaneous	overall	-0.02	0.806
ENSG00000180537	RNF182	Adipose_Visceral_Omentum	male	-0.03	0.806
ENSG00000185201	IFITM2	Whole_Blood	female	-0.02	0.806
ENSG00000135049	AGTPBP1	Whole_Blood	male	0.02	0.806
ENSG00000100288	CHKB	Colon_Transverse	proximal	-0.01	0.806
ENSG00000256713	PGA5	Whole_Blood	distal	-0.06	0.806
ENSG00000180537	RNF182	Colon_Sigmoid	proximal	-0.03	0.806
ENSG00000105287	PRKD2	Adipose_Subcutaneous	proximal	-0.01	0.806
ENSG00000070950	RAD18	Adipose_Visceral_Omentum	overall	0.01	0.806
ENSG00000110756	HPS5	Adipose_Subcutaneous	male	0.02	0.806
ENSG00000164880	INTS1	Colon_Sigmoid	proximal	0	0.806
ENSG00000198553	KCNRG	Colon_Transverse	female	0.02	0.806
ENSG00000139537	CCDC65	Colon_Transverse	proximal	-0.01	0.806
ENSG00000276742	AL731566.3	Adipose_Subcutaneous	proximal	-0.01	0.806
ENSG00000125868	DSTN	Colon_Sigmoid	colon	0.02	0.806
ENSG00000198668	CALM1	Colon_Sigmoid	overall	-0.07	0.806
ENSG00000011258	MBTD1	Whole_Blood	distal	-0.04	0.806
ENSG00000272183	AC005041.3	Colon_Transverse	distal	-0.02	0.806
ENSG00000250326	AC104596.1	Adipose_Visceral_Omentum	proximal	0.02	0.806
ENSG00000175106	TVP23C	Cells_EBV-transformed_lymphocytes	rectal	-0.02	0.806
ENSG00000233016	SNHG7	Whole_Blood	female	0	0.806
ENSG00000173809	TDRD12	Adipose_Subcutaneous	female	-0.01	0.806
ENSG00000138613	APH1B	Colon_Sigmoid	proximal	0.01	0.806
ENSG00000168216	LMBRD1	Whole_Blood	colon	0.07	0.806
ENSG00000214140	PRCD	Cells_EBV-transformed_lymphocytes	overall	-0.01	0.806
ENSG00000123415	SMUG1	Colon_Sigmoid	rectal	0.01	0.806
ENSG00000270362	HMGN3-AS1	Colon_Sigmoid	overall	-0.09	0.806
ENSG00000150628	SPATA4	Adipose_Visceral_Omentum	female	0.02	0.806
ENSG00000184990	SIVA1	Adipose_Subcutaneous	proximal	0.01	0.806
ENSG00000082641	NFE2L1	Colon_Transverse	male	0.03	0.806
ENSG00000205611	LINC01597	Colon_Sigmoid	female	0.02	0.806
ENSG00000273841	TAF9	Adipose_Subcutaneous	female	0.01	0.806
ENSG00000204104	TRAF3IP1	Colon_Transverse	colon	0.01	0.806
ENSG00000265190	ANXA8	Whole_Blood	colon	0.04	0.806
ENSG00000172575	RASGRP1	Cells_EBV-transformed_lymphocytes	colon	-0.01	0.806
ENSG00000156162	DPY19L4	Adipose_Subcutaneous	male	0.03	0.806
ENSG00000105287	PRKD2	Adipose_Visceral_Omentum	proximal	-0.01	0.806
ENSG00000196455	PIK3R4	Adipose_Visceral_Omentum	distal	0.01	0.806
ENSG00000105880	DLX5	Colon_Sigmoid	overall	0.03	0.806
ENSG00000118217	ATF6	Adipose_Subcutaneous	proximal	0.02	0.806
ENSG00000178722	C5orf64	Adipose_Subcutaneous	female	0.01	0.806
ENSG00000139880	CDH24	Cells_EBV-transformed_lymphocytes	distal	0.04	0.806
ENSG00000129244	ATP1B2	Colon_Sigmoid	rectal	-0.03	0.806
ENSG00000103174	NAGPA	Colon_Sigmoid	overall	0	0.806
ENSG00000174348	PODN	Colon_Transverse	rectal	-0.02	0.806
ENSG00000018625	ATP1A2	Adipose_Visceral_Omentum	overall	0.01	0.806
ENSG00000135338	LCA5	Adipose_Visceral_Omentum	male	-0.02	0.806
ENSG00000163959	SLC51A	Colon_Transverse	colon	-0.01	0.806
ENSG00000145029	NICN1	Colon_Sigmoid	proximal	-0.02	0.806
ENSG00000139572	GPR84	Colon_Sigmoid	proximal	0.04	0.806
ENSG00000138964	PARVG	Cells_EBV-transformed_lymphocytes	proximal	-0.02	0.806
ENSG00000150471	ADGRL3	Adipose_Visceral_Omentum	rectal	-0.02	0.806
ENSG00000174837	ADGRE1	Whole_Blood	rectal	0.01	0.806
ENSG00000162909	CAPN2	Adipose_Subcutaneous	colon	-0.01	0.806
ENSG00000273445	AC133644.2	Whole_Blood	distal	-0.15	0.806
ENSG00000233429	HOTAIRM1	Adipose_Subcutaneous	overall	-0.01	0.806
ENSG00000234409	CCDC188	Adipose_Visceral_Omentum	distal	0.01	0.806
ENSG00000128510	CPA4	Adipose_Visceral_Omentum	colon	0.01	0.806
ENSG00000151135	TMEM263	Adipose_Visceral_Omentum	proximal	-0.02	0.806
ENSG00000173171	MTX1	Adipose_Visceral_Omentum	male	-0.06	0.806
ENSG00000121769	FABP3	Adipose_Visceral_Omentum	overall	0.01	0.806
ENSG00000198853	RUSC2	Adipose_Subcutaneous	male	-0.03	0.806
ENSG00000180346	TIGD2	Adipose_Subcutaneous	male	-0.02	0.806
ENSG00000189339	SLC35E2B	Colon_Sigmoid	colon	0.01	0.806
ENSG00000126267	COX6B1	Cells_EBV-transformed_lymphocytes	overall	-0.01	0.806
ENSG00000123545	NDUFAF4	Cells_EBV-transformed_lymphocytes	overall	0.01	0.806
ENSG00000158796	DEDD	Adipose_Subcutaneous	overall	-0.05	0.806
ENSG00000260228	AC009119.1	Whole_Blood	male	-0.02	0.806
ENSG00000105483	CARD8	Adipose_Visceral_Omentum	female	-0.02	0.806
ENSG00000109919	MTCH2	Cells_EBV-transformed_lymphocytes	male	0.02	0.806
ENSG00000225484	NUTM2B-AS1	Whole_Blood	female	-0.01	0.806
ENSG00000236352	AC005220.1	Cells_EBV-transformed_lymphocytes	distal	0.01	0.806
ENSG00000260686	AC008669.1	Whole_Blood	rectal	0.02	0.806
ENSG00000173862	AC008080.1	Colon_Sigmoid	rectal	-0.09	0.806
ENSG00000164754	RAD21	Colon_Sigmoid	proximal	0.01	0.806
ENSG00000116691	MIIP	Colon_Sigmoid	female	-0.02	0.806
ENSG00000104219	ZDHHC2	Colon_Transverse	proximal	0.01	0.806
ENSG00000155265	GOLGA7B	Colon_Transverse	colon	-0.01	0.806
ENSG00000051108	HERPUD1	Whole_Blood	colon	0.02	0.806
ENSG00000141968	VAV1	Whole_Blood	female	0.04	0.806
ENSG00000145248	SLC10A4	Adipose_Subcutaneous	rectal	-0.02	0.806
ENSG00000281501	SEPSECS-AS1	Whole_Blood	overall	0.01	0.806
ENSG00000051620	HEBP2	Whole_Blood	male	-0.04	0.806
ENSG00000111737	RAB35	Adipose_Subcutaneous	distal	0.02	0.806
ENSG00000156869	FRRS1	Adipose_Subcutaneous	proximal	-0.05	0.806
ENSG00000149926	TLCD3B	Adipose_Subcutaneous	overall	-0.02	0.806
ENSG00000271725	AC103858.1	Adipose_Subcutaneous	rectal	-0.02	0.806
ENSG00000075945	KIFAP3	Adipose_Subcutaneous	rectal	0.02	0.806
ENSG00000246851	AL157938.3	Adipose_Visceral_Omentum	colon	0.02	0.806
ENSG00000179104	TMTC2	Whole_Blood	female	-0.02	0.806
ENSG00000175536	LIPT2	Adipose_Subcutaneous	proximal	-0.03	0.806
ENSG00000109846	CRYAB	Adipose_Subcutaneous	male	0.02	0.806
ENSG00000182117	NOP10	Cells_EBV-transformed_lymphocytes	overall	-0.01	0.806
ENSG00000247271	ZBED5-AS1	Whole_Blood	rectal	0.01	0.806
ENSG00000256576	LINC02361	Colon_Sigmoid	overall	-0.01	0.806
ENSG00000141655	TNFRSF11A	Whole_Blood	overall	0.02	0.806
ENSG00000120802	TMPO	Colon_Transverse	rectal	0.02	0.806
ENSG00000138175	ARL3	Whole_Blood	distal	-0.01	0.806
ENSG00000215533	LINC00189	Adipose_Visceral_Omentum	distal	-0.01	0.806
ENSG00000228140	AL031283.1	Adipose_Visceral_Omentum	distal	0.01	0.806
ENSG00000262823	AC127521.1	Cells_EBV-transformed_lymphocytes	male	0.03	0.806
ENSG00000172687	ZNF738	Adipose_Visceral_Omentum	rectal	-0.01	0.806
ENSG00000100055	CYTH4	Adipose_Visceral_Omentum	female	0.03	0.806
ENSG00000158234	FAIM	Colon_Transverse	rectal	0.02	0.806
ENSG00000167257	RNF214	Adipose_Subcutaneous	distal	-0.02	0.806
ENSG00000260943	LINC02555	Whole_Blood	male	0	0.806
ENSG00000039560	RAI14	Adipose_Subcutaneous	overall	0.03	0.806
ENSG00000172687	ZNF738	Adipose_Subcutaneous	rectal	-0.01	0.806
ENSG00000075336	TIMM21	Adipose_Visceral_Omentum	male	-0.06	0.806
ENSG00000198453	ZNF568	Adipose_Visceral_Omentum	colon	0.01	0.806
ENSG00000124766	SOX4	Whole_Blood	female	-0.04	0.806
ENSG00000104320	NBN	Adipose_Visceral_Omentum	female	0.01	0.806
ENSG00000101557	USP14	Cells_EBV-transformed_lymphocytes	overall	-0.02	0.806
ENSG00000177084	POLE	Colon_Sigmoid	male	0.01	0.806
ENSG00000141698	NT5C3B	Adipose_Subcutaneous	overall	0	0.806
ENSG00000177556	ATOX1	Whole_Blood	female	-0.01	0.806
ENSG00000090238	YPEL3	Colon_Transverse	male	0	0.806
ENSG00000184292	TACSTD2	Colon_Sigmoid	colon	-0.01	0.806
ENSG00000276234	TADA2A	Colon_Transverse	proximal	0	0.806
ENSG00000153317	ASAP1	Adipose_Visceral_Omentum	colon	0.01	0.806
ENSG00000198466	ZNF587	Whole_Blood	colon	-0.01	0.806
ENSG00000197815	AC122129.1	Adipose_Subcutaneous	female	0.01	0.806
ENSG00000180758	GPR157	Adipose_Subcutaneous	female	0.02	0.806
ENSG00000128815	WDFY4	Adipose_Visceral_Omentum	male	0.01	0.806
ENSG00000154099	DNAAF1	Colon_Sigmoid	female	-0.01	0.806
ENSG00000164403	SHROOM1	Colon_Transverse	female	0.01	0.806
ENSG00000180481	GLIPR1L2	Adipose_Subcutaneous	rectal	0	0.806
ENSG00000163378	EOGT	Whole_Blood	colon	-0.01	0.806
ENSG00000120645	IQSEC3	Colon_Transverse	colon	-0.01	0.806
ENSG00000140623	SEPTIN12	Colon_Sigmoid	proximal	0.01	0.806
ENSG00000260941	LINC00622	Adipose_Visceral_Omentum	female	0.04	0.806
ENSG00000256546	AC156455.1	Colon_Sigmoid	proximal	0.02	0.806
ENSG00000196793	ZNF239	Cells_EBV-transformed_lymphocytes	proximal	-0.01	0.806
ENSG00000071564	TCF3	Colon_Transverse	male	0.12	0.806
ENSG00000121057	AKAP1	Adipose_Subcutaneous	rectal	0.03	0.806
ENSG00000167861	HID1	Whole_Blood	distal	0.02	0.806
ENSG00000088205	DDX18	Adipose_Subcutaneous	colon	-0.01	0.806
ENSG00000103257	SLC7A5	Adipose_Subcutaneous	overall	-0.01	0.806
ENSG00000099999	RNF215	Adipose_Visceral_Omentum	proximal	0.02	0.806
ENSG00000261054	AC036108.2	Adipose_Visceral_Omentum	distal	0.02	0.806
ENSG00000133398	MED10	Colon_Sigmoid	distal	-0.02	0.806
ENSG00000085063	CD59	Adipose_Visceral_Omentum	colon	-0.01	0.806
ENSG00000174137	FAM53A	Adipose_Subcutaneous	overall	0.01	0.806
ENSG00000254419	AL139349.1	Whole_Blood	distal	0.01	0.806
ENSG00000198286	CARD11	Whole_Blood	female	0.03	0.806
ENSG00000130413	STK33	Cells_EBV-transformed_lymphocytes	rectal	-0.02	0.806
ENSG00000183813	CCR4	Adipose_Subcutaneous	colon	0.05	0.806
ENSG00000127337	YEATS4	Adipose_Subcutaneous	colon	0	0.806
ENSG00000029639	TFB1M	Whole_Blood	distal	-0.02	0.806
ENSG00000253616	AC107959.3	Whole_Blood	colon	0	0.806
ENSG00000254827	SLC22A18AS	Adipose_Visceral_Omentum	colon	0.05	0.806
ENSG00000081014	AP4E1	Cells_EBV-transformed_lymphocytes	overall	0.01	0.806
ENSG00000125848	FLRT3	Adipose_Visceral_Omentum	colon	0.05	0.806
ENSG00000267199	AP001029.2	Adipose_Subcutaneous	rectal	0	0.806
ENSG00000050327	ARHGEF5	Adipose_Subcutaneous	proximal	-0.01	0.806
ENSG00000101189	MRGBP	Colon_Transverse	male	-0.03	0.806
ENSG00000163013	FBXO41	Colon_Sigmoid	male	0.02	0.806
ENSG00000160323	ADAMTS13	Adipose_Visceral_Omentum	proximal	-0.01	0.806
ENSG00000280832	GSEC	Colon_Transverse	colon	-0.03	0.806
ENSG00000197956	S100A6	Colon_Transverse	colon	0.03	0.806
ENSG00000007129	CEACAM21	Whole_Blood	distal	0	0.806
ENSG00000215717	TMEM167B	Adipose_Visceral_Omentum	proximal	0.11	0.806
ENSG00000277182	AC006449.5	Colon_Sigmoid	rectal	0.02	0.806
ENSG00000134627	PIWIL4	Cells_EBV-transformed_lymphocytes	proximal	-0.01	0.806
ENSG00000123200	ZC3H13	Adipose_Visceral_Omentum	rectal	-0.01	0.806
ENSG00000159231	CBR3	Whole_Blood	distal	-0.01	0.806
ENSG00000204922	UQCC3	Colon_Transverse	female	0.04	0.806
ENSG00000173950	XXYLT1	Cells_EBV-transformed_lymphocytes	female	0.01	0.806
ENSG00000085831	TTC39A	Cells_EBV-transformed_lymphocytes	distal	-0.01	0.806
ENSG00000149050	ZNF214	Cells_EBV-transformed_lymphocytes	male	0.02	0.806
ENSG00000117222	RBBP5	Colon_Transverse	distal	0.02	0.806
ENSG00000184635	ZNF93	Adipose_Visceral_Omentum	distal	0.02	0.806
ENSG00000271032	AC020907.4	Colon_Sigmoid	rectal	-0.01	0.806
ENSG00000165527	ARF6	Cells_EBV-transformed_lymphocytes	colon	0.05	0.806
ENSG00000166352	C11orf74	Adipose_Subcutaneous	colon	-0.01	0.806
ENSG00000124459	ZNF45	Colon_Sigmoid	male	0.01	0.806
ENSG00000176974	SHMT1	Colon_Sigmoid	distal	-0.01	0.806
ENSG00000101190	TCFL5	Colon_Sigmoid	proximal	0.01	0.806
ENSG00000160221	GATD3A	Adipose_Subcutaneous	overall	0	0.806
ENSG00000172262	ZNF131	Cells_EBV-transformed_lymphocytes	proximal	0.03	0.806
ENSG00000091844	RGS17	Whole_Blood	overall	0.02	0.806
ENSG00000116199	FAM20B	Whole_Blood	proximal	0.02	0.806
ENSG00000116983	HPCAL4	Whole_Blood	distal	0	0.806
ENSG00000133110	POSTN	Adipose_Visceral_Omentum	proximal	-0.02	0.806
ENSG00000261777	AC012184.3	Cells_EBV-transformed_lymphocytes	proximal	0.02	0.806
ENSG00000141540	TTYH2	Colon_Transverse	male	-0.03	0.806
ENSG00000197006	METTL9	Adipose_Subcutaneous	rectal	0.06	0.806
ENSG00000164904	ALDH7A1	Colon_Transverse	colon	0.01	0.806
ENSG00000189171	S100A13	Adipose_Visceral_Omentum	overall	-0.01	0.806
ENSG00000196912	ANKRD36B	Adipose_Subcutaneous	male	-0.02	0.806
ENSG00000160185	UBASH3A	Colon_Sigmoid	distal	0.01	0.806
ENSG00000234160	AL513165.1	Adipose_Subcutaneous	proximal	0.01	0.806
ENSG00000223821	AL603910.1	Cells_EBV-transformed_lymphocytes	colon	-0.01	0.806
ENSG00000092931	MFSD11	Whole_Blood	female	-0.01	0.806
ENSG00000140284	SLC27A2	Adipose_Subcutaneous	proximal	0.02	0.806
ENSG00000007255	TRAPPC6A	Adipose_Visceral_Omentum	female	0.02	0.806
ENSG00000138078	PREPL	Whole_Blood	distal	0.03	0.806
ENSG00000163344	PMVK	Colon_Transverse	colon	-0.02	0.806
ENSG00000228485	GRK5-IT1	Adipose_Visceral_Omentum	colon	-0.02	0.806
ENSG00000130338	TULP4	Cells_EBV-transformed_lymphocytes	proximal	0.02	0.806
ENSG00000271009	AC116667.1	Colon_Transverse	overall	-0.02	0.806
ENSG00000163138	PACRGL	Colon_Sigmoid	overall	-0.01	0.806
ENSG00000236104	ZBTB22	Adipose_Subcutaneous	female	0.02	0.806
ENSG00000146373	RNF217	Colon_Transverse	male	-0.01	0.806
ENSG00000178662	CSRNP3	Adipose_Visceral_Omentum	distal	-0.01	0.806
ENSG00000126214	KLC1	Whole_Blood	colon	-0.01	0.806
ENSG00000188566	NDOR1	Colon_Transverse	female	-0.01	0.806
ENSG00000071794	HLTF	Whole_Blood	rectal	0.04	0.806
ENSG00000143669	LYST	Adipose_Subcutaneous	female	0.02	0.806
ENSG00000259804	AC027682.1	Adipose_Subcutaneous	proximal	-0.02	0.806
ENSG00000153214	TMEM87B	Colon_Sigmoid	overall	0.02	0.806
ENSG00000135912	TTLL4	Adipose_Visceral_Omentum	male	-0.04	0.806
ENSG00000235280	MCF2L-AS1	Colon_Transverse	male	-0.03	0.806
ENSG00000100473	COCH	Adipose_Visceral_Omentum	female	0.02	0.806
ENSG00000018510	AGPS	Whole_Blood	colon	0.01	0.806
ENSG00000138496	PARP9	Colon_Transverse	rectal	0.02	0.806
ENSG00000251364	AC107884.1	Whole_Blood	colon	0.01	0.806
ENSG00000111906	HDDC2	Cells_EBV-transformed_lymphocytes	colon	-0.01	0.806
ENSG00000099800	TIMM13	Adipose_Subcutaneous	distal	0.07	0.806
ENSG00000185522	LMNTD2	Colon_Sigmoid	overall	-0.01	0.806
ENSG00000163931	TKT	Adipose_Subcutaneous	colon	-0.02	0.806
ENSG00000141279	NPEPPS	Cells_EBV-transformed_lymphocytes	rectal	-0.02	0.806
ENSG00000259124	AC008050.1	Colon_Transverse	distal	-0.01	0.806
ENSG00000085871	MGST2	Adipose_Visceral_Omentum	proximal	0.02	0.806
ENSG00000214309	MBLAC1	Cells_EBV-transformed_lymphocytes	colon	-0.01	0.806
ENSG00000181830	SLC35C1	Adipose_Visceral_Omentum	overall	0.02	0.806
ENSG00000198839	ZNF277	Adipose_Visceral_Omentum	rectal	-0.02	0.806
ENSG00000164610	RP9	Colon_Transverse	distal	-0.01	0.806
ENSG00000275055	AC011468.5	Colon_Sigmoid	overall	-0.01	0.806
ENSG00000253549	CA3-AS1	Whole_Blood	rectal	-0.01	0.806
ENSG00000138814	PPP3CA	Whole_Blood	female	-0.04	0.806
ENSG00000269235	ZNF350-AS1	Colon_Transverse	colon	-0.01	0.806
ENSG00000120324	PCDHB10	Colon_Transverse	distal	-0.01	0.806
ENSG00000185088	RPS27L	Adipose_Subcutaneous	distal	0.02	0.806
ENSG00000136628	EPRS	Adipose_Visceral_Omentum	colon	-0.04	0.806
ENSG00000108821	COL1A1	Colon_Transverse	rectal	-0.03	0.806
ENSG00000275552	AC243965.2	Cells_EBV-transformed_lymphocytes	rectal	0.11	0.806
ENSG00000100439	ABHD4	Cells_EBV-transformed_lymphocytes	rectal	0.02	0.806
ENSG00000139620	KANSL2	Colon_Transverse	rectal	0.02	0.806
ENSG00000248485	PCP4L1	Colon_Transverse	distal	-0.01	0.806
ENSG00000141568	FOXK2	Whole_Blood	colon	0.02	0.806
ENSG00000158517	NCF1	Colon_Sigmoid	proximal	-0.04	0.806
ENSG00000261150	EPPK1	Colon_Transverse	female	-0.01	0.806
ENSG00000167748	KLK1	Whole_Blood	proximal	-0.02	0.806
ENSG00000181104	F2R	Adipose_Subcutaneous	female	0.01	0.806
ENSG00000273456	AC064836.3	Colon_Transverse	distal	0.01	0.806
ENSG00000186184	POLR1D	Cells_EBV-transformed_lymphocytes	overall	-0.01	0.806
ENSG00000162585	FAAP20	Whole_Blood	male	0	0.806
ENSG00000184274	LINC00315	Colon_Transverse	colon	-0.04	0.806
ENSG00000179253	AL162457.1	Adipose_Visceral_Omentum	colon	-0.01	0.806
ENSG00000104043	ATP8B4	Colon_Sigmoid	male	-0.04	0.806
