## Supplementary Tables for "Integrating multi-tissue expression and splicing data to prioritise anatomical subsite- and sex-specific colorectal cancer susceptibility genes with therapeutic potential" (part 75 of 84)

### Sheet: Supplementary table 3 (continued)
Ensembl gene ID	Gene	Tissue	Subtype	Effect size	P-value
ENSG00000267868	AL356740.1	Adipose_Visceral_Omentum	colon	0.01	0.806
ENSG00000240005	STIM2-AS1	Cells_EBV-transformed_lymphocytes	overall	0	0.806
ENSG00000183741	CBX6	Colon_Transverse	colon	-0.01	0.806
ENSG00000107290	SETX	Adipose_Subcutaneous	female	-0.01	0.806
ENSG00000196793	ZNF239	Adipose_Subcutaneous	rectal	-0.01	0.806
ENSG00000154358	OBSCN	Adipose_Visceral_Omentum	female	-0.02	0.806
ENSG00000114745	GORASP1	Colon_Sigmoid	female	-0.01	0.806
ENSG00000186496	ZNF396	Colon_Sigmoid	female	-0.01	0.806
ENSG00000173218	VANGL1	Whole_Blood	male	-0.01	0.806
ENSG00000182732	RGS6	Whole_Blood	proximal	-0.01	0.806
ENSG00000141965	FEM1A	Whole_Blood	rectal	-0.01	0.806
ENSG00000241404	EGFL8	Colon_Sigmoid	rectal	0.02	0.806
ENSG00000178691	SUZ12	Adipose_Subcutaneous	proximal	-0.03	0.806
ENSG00000082175	PGR	Adipose_Visceral_Omentum	female	0.02	0.806
ENSG00000182986	ZNF320	Colon_Transverse	proximal	0	0.806
ENSG00000067836	ROGDI	Adipose_Subcutaneous	distal	0.01	0.806
ENSG00000169862	CTNND2	Colon_Sigmoid	distal	0.03	0.806
ENSG00000173486	FKBP2	Cells_EBV-transformed_lymphocytes	male	-0.02	0.806
ENSG00000101084	RAB5IF	Adipose_Visceral_Omentum	female	-0.04	0.806
ENSG00000243224	AC006252.1	Adipose_Subcutaneous	female	-0.01	0.806
ENSG00000155099	PIP4P2	Colon_Sigmoid	female	-0.02	0.806
ENSG00000130558	OLFM1	Colon_Transverse	colon	-0.02	0.806
ENSG00000106868	SUSD1	Colon_Transverse	overall	0	0.806
ENSG00000261609	GAN	Colon_Transverse	female	0.04	0.806
ENSG00000271888	AL136162.1	Cells_EBV-transformed_lymphocytes	colon	-0.01	0.806
ENSG00000118690	ARMC2	Adipose_Visceral_Omentum	distal	-0.02	0.806
ENSG00000233850	AC103563.7	Cells_EBV-transformed_lymphocytes	overall	0.01	0.806
ENSG00000161048	NAPEPLD	Colon_Sigmoid	proximal	-0.05	0.806
ENSG00000183513	COA5	Whole_Blood	distal	-0.02	0.806
ENSG00000130787	HIP1R	Whole_Blood	overall	0.07	0.806
ENSG00000172175	MALT1	Adipose_Visceral_Omentum	proximal	-0.01	0.806
ENSG00000245060	LINC00847	Cells_EBV-transformed_lymphocytes	distal	0.01	0.806
ENSG00000121440	PDZRN3	Adipose_Subcutaneous	female	0.01	0.806
ENSG00000167716	WDR81	Whole_Blood	female	-0.01	0.806
ENSG00000163933	RFT1	Whole_Blood	male	-0.01	0.806
ENSG00000107643	MAPK8	Adipose_Subcutaneous	male	-0.01	0.806
ENSG00000236740	AL033384.1	Adipose_Subcutaneous	female	0.01	0.806
ENSG00000105352	CEACAM4	Adipose_Subcutaneous	rectal	-0.01	0.806
ENSG00000197081	IGF2R	Colon_Sigmoid	rectal	-0.02	0.806
ENSG00000117242	PINK1-AS	Adipose_Subcutaneous	rectal	0.01	0.806
ENSG00000111405	ENDOU	Adipose_Subcutaneous	distal	0.02	0.806
ENSG00000260634	AC012508.2	Colon_Sigmoid	colon	-0.01	0.806
ENSG00000245025	AC107959.1	Adipose_Subcutaneous	rectal	-0.02	0.806
ENSG00000149926	TLCD3B	Cells_EBV-transformed_lymphocytes	overall	-0.03	0.806
ENSG00000157637	SLC38A10	Colon_Transverse	overall	0	0.806
ENSG00000196396	PTPN1	Colon_Transverse	colon	0.01	0.806
ENSG00000178053	MLF1	Adipose_Visceral_Omentum	colon	0.03	0.806
ENSG00000148484	RSU1	Whole_Blood	rectal	-0.01	0.806
ENSG00000231177	LINC00852	Adipose_Subcutaneous	rectal	-0.01	0.806
ENSG00000138378	STAT4	Colon_Transverse	distal	-0.01	0.806
ENSG00000230825	AC005532.1	Adipose_Visceral_Omentum	proximal	-0.01	0.806
ENSG00000107371	EXOSC3	Colon_Sigmoid	female	-0.03	0.806
ENSG00000196268	ZNF493	Whole_Blood	proximal	0.01	0.806
ENSG00000205403	CFI	Cells_EBV-transformed_lymphocytes	distal	-0.04	0.806
ENSG00000066651	TRMT11	Adipose_Subcutaneous	rectal	0.03	0.806
ENSG00000250295	RDH10-AS1	Colon_Sigmoid	proximal	0.01	0.806
ENSG00000091436	MAP3K20	Adipose_Subcutaneous	proximal	-0.03	0.806
ENSG00000137968	SLC44A5	Cells_EBV-transformed_lymphocytes	male	0.02	0.806
ENSG00000100823	APEX1	Colon_Sigmoid	colon	-0.02	0.806
ENSG00000234616	JRK	Whole_Blood	male	-0.01	0.806
ENSG00000171914	TLN2	Colon_Transverse	colon	0.01	0.806
ENSG00000167193	CRK	Colon_Sigmoid	overall	-0.01	0.806
ENSG00000175727	MLXIP	Colon_Transverse	colon	-0.01	0.806
ENSG00000115282	TTC31	Adipose_Subcutaneous	male	-0.02	0.806
ENSG00000060491	OGFR	Cells_EBV-transformed_lymphocytes	female	0.01	0.806
ENSG00000120332	TNN	Adipose_Subcutaneous	colon	0.01	0.806
ENSG00000196689	TRPV1	Adipose_Subcutaneous	rectal	0.01	0.806
ENSG00000180383	DEFB124	Colon_Sigmoid	rectal	0.02	0.806
ENSG00000177830	CHID1	Cells_EBV-transformed_lymphocytes	male	-0.05	0.806
ENSG00000259048	AL392023.2	Adipose_Visceral_Omentum	overall	-0.02	0.806
ENSG00000146263	MMS22L	Adipose_Subcutaneous	proximal	-0.01	0.806
ENSG00000184702	SEPTIN5	Adipose_Subcutaneous	overall	0.02	0.806
ENSG00000136856	SLC2A8	Adipose_Visceral_Omentum	overall	0	0.806
ENSG00000267565	AC011477.3	Adipose_Visceral_Omentum	distal	-0.02	0.806
ENSG00000235897	TM4SF19-AS1	Whole_Blood	proximal	0.02	0.806
ENSG00000235875	ARHGEF7-AS2	Colon_Transverse	distal	-0.02	0.806
ENSG00000111669	TPI1	Cells_EBV-transformed_lymphocytes	overall	0.02	0.806
ENSG00000264727	AC005725.1	Adipose_Subcutaneous	rectal	-0.01	0.806
ENSG00000172292	CERS6	Adipose_Visceral_Omentum	distal	0.04	0.806
ENSG00000145506	NKD2	Adipose_Subcutaneous	proximal	0.03	0.806
ENSG00000272644	AC097468.3	Adipose_Visceral_Omentum	rectal	0.02	0.806
ENSG00000128203	ASPHD2	Adipose_Visceral_Omentum	colon	0.01	0.806
ENSG00000122034	GTF3A	Adipose_Subcutaneous	distal	-0.02	0.806
ENSG00000232284	GNG12-AS1	Whole_Blood	rectal	0.01	0.806
ENSG00000034533	ASTE1	Adipose_Visceral_Omentum	female	-0.01	0.806
ENSG00000176340	COX8A	Whole_Blood	distal	-0.03	0.806
ENSG00000149179	C11orf49	Whole_Blood	female	-0.03	0.806
ENSG00000006042	TMEM98	Adipose_Visceral_Omentum	distal	0.01	0.806
ENSG00000214654	B3GNT10	Cells_EBV-transformed_lymphocytes	colon	-0.04	0.806
ENSG00000227719	AC006042.1	Colon_Transverse	rectal	-0.05	0.806
ENSG00000162714	ZNF496	Colon_Transverse	proximal	0.01	0.806
ENSG00000115085	ZAP70	Whole_Blood	rectal	-0.02	0.806
ENSG00000269086	AC008555.2	Adipose_Visceral_Omentum	female	0.03	0.806
ENSG00000161671	EMC10	Colon_Sigmoid	overall	0.05	0.806
ENSG00000275052	PPP4R3B	Whole_Blood	colon	-0.01	0.806
ENSG00000274209	ANTXRL	Adipose_Visceral_Omentum	female	0.01	0.806
ENSG00000159648	TEPP	Colon_Transverse	distal	-0.01	0.806
ENSG00000127526	SLC35E1	Adipose_Subcutaneous	proximal	0.06	0.806
ENSG00000038210	PI4K2B	Adipose_Visceral_Omentum	proximal	0.01	0.806
ENSG00000272360	AC116036.2	Adipose_Subcutaneous	female	-0.01	0.806
ENSG00000101474	APMAP	Colon_Transverse	male	-0.04	0.806
ENSG00000168306	ACOX2	Adipose_Subcutaneous	colon	-0.02	0.806
ENSG00000103194	USP10	Whole_Blood	colon	0.02	0.807
ENSG00000185290	NUPR2	Colon_Transverse	distal	-0.02	0.807
ENSG00000213214	ARHGEF35	Cells_EBV-transformed_lymphocytes	distal	-0.01	0.807
ENSG00000171448	ZBTB26	Colon_Transverse	proximal	-0.04	0.807
ENSG00000115840	SLC25A12	Whole_Blood	male	-0.02	0.807
ENSG00000115665	SLC5A7	Adipose_Subcutaneous	rectal	0.17	0.807
ENSG00000011454	RABGAP1	Adipose_Subcutaneous	rectal	0.02	0.807
ENSG00000177054	ZDHHC13	Adipose_Subcutaneous	rectal	-0.02	0.807
ENSG00000170430	MGMT	Colon_Transverse	overall	0	0.807
ENSG00000251600	AC107223.1	Adipose_Visceral_Omentum	overall	0	0.807
ENSG00000162738	VANGL2	Adipose_Visceral_Omentum	overall	-0.01	0.807
ENSG00000272512	AL645608.7	Colon_Transverse	proximal	0	0.807
ENSG00000137275	RIPK1	Colon_Transverse	male	0	0.807
ENSG00000166863	TAC3	Adipose_Visceral_Omentum	colon	0.06	0.807
ENSG00000205693	MANSC4	Adipose_Subcutaneous	overall	-0.02	0.807
ENSG00000096433	ITPR3	Whole_Blood	proximal	-0.01	0.807
ENSG00000013016	EHD3	Adipose_Visceral_Omentum	rectal	0.01	0.807
ENSG00000227039	ITGB2-AS1	Colon_Transverse	distal	-0.01	0.807
ENSG00000231682	LINC01891	Whole_Blood	distal	-0.02	0.807
ENSG00000136874	STX17	Colon_Transverse	distal	0.01	0.807
ENSG00000153317	ASAP1	Adipose_Subcutaneous	male	-0.01	0.807
ENSG00000174953	DHX36	Whole_Blood	male	0.01	0.807
ENSG00000113504	SLC12A7	Cells_EBV-transformed_lymphocytes	colon	0	0.807
ENSG00000277443	MARCKS	Colon_Transverse	distal	-0.04	0.807
ENSG00000175967	FO393415.1	Adipose_Subcutaneous	proximal	0.01	0.807
ENSG00000248858	AC104211.1	Colon_Transverse	colon	0.03	0.807
ENSG00000221890	NPTXR	Colon_Transverse	male	-0.01	0.807
ENSG00000171357	LURAP1	Colon_Transverse	colon	0.01	0.807
ENSG00000182534	MXRA7	Cells_EBV-transformed_lymphocytes	proximal	0.01	0.807
ENSG00000186832	KRT16	Adipose_Subcutaneous	colon	-0.01	0.807
ENSG00000113231	PDE8B	Colon_Transverse	overall	0.01	0.807
ENSG00000106628	POLD2	Adipose_Visceral_Omentum	female	-0.01	0.807
ENSG00000259407	AC021739.2	Colon_Transverse	female	0.01	0.807
ENSG00000279278	AC245060.6	Adipose_Subcutaneous	male	-0.02	0.807
ENSG00000156671	SAMD8	Adipose_Subcutaneous	female	0.01	0.807
ENSG00000267065	LINC02080	Adipose_Visceral_Omentum	colon	0.01	0.807
ENSG00000141258	SGSM2	Adipose_Visceral_Omentum	distal	-0.01	0.807
ENSG00000148965	SAA4	Adipose_Visceral_Omentum	male	0.01	0.807
ENSG00000227253	AL158834.2	Colon_Transverse	female	-0.01	0.807
ENSG00000167065	DUSP18	Whole_Blood	male	0	0.807
ENSG00000272667	AC012306.2	Adipose_Visceral_Omentum	female	-0.02	0.807
ENSG00000259953	AL138756.1	Cells_EBV-transformed_lymphocytes	rectal	0.09	0.807
ENSG00000152503	TRIM36	Colon_Sigmoid	overall	0.1	0.807
ENSG00000245534	RORA-AS1	Cells_EBV-transformed_lymphocytes	rectal	0.06	0.807
ENSG00000136147	PHF11	Adipose_Subcutaneous	rectal	-0.01	0.807
ENSG00000167220	HDHD2	Adipose_Subcutaneous	distal	0.01	0.807
ENSG00000134115	CNTN6	Adipose_Visceral_Omentum	overall	-0.04	0.807
ENSG00000161999	JMJD8	Whole_Blood	rectal	0.01	0.807
ENSG00000109625	CPZ	Adipose_Subcutaneous	colon	0.01	0.807
ENSG00000177200	CHD9	Colon_Sigmoid	colon	-0.04	0.807
ENSG00000256525	POLG2	Whole_Blood	overall	0.01	0.807
ENSG00000104332	SFRP1	Adipose_Visceral_Omentum	overall	0.01	0.807
ENSG00000197147	LRRC8B	Colon_Transverse	distal	0.01	0.807
ENSG00000177045	SIX5	Colon_Transverse	distal	-0.02	0.807
ENSG00000100335	MIEF1	Colon_Sigmoid	male	-0.06	0.807
ENSG00000273125	LINC01990	Colon_Transverse	colon	-0.02	0.807
ENSG00000167384	ZNF180	Colon_Sigmoid	rectal	-0.01	0.807
ENSG00000269656	NOP53-AS1	Adipose_Subcutaneous	rectal	0.02	0.807
ENSG00000144671	SLC22A14	Adipose_Subcutaneous	proximal	0.02	0.807
ENSG00000159399	HK2	Whole_Blood	female	-0.02	0.807
ENSG00000101282	RSPO4	Colon_Transverse	overall	0.01	0.807
ENSG00000276968	AL158196.1	Cells_EBV-transformed_lymphocytes	male	-0.01	0.807
ENSG00000138303	ASCC1	Colon_Transverse	proximal	0.01	0.807
ENSG00000140367	UBE2Q2	Colon_Sigmoid	distal	0.06	0.807
ENSG00000132840	BHMT2	Colon_Sigmoid	rectal	-0.01	0.807
ENSG00000269194	AC006942.1	Adipose_Visceral_Omentum	overall	0.01	0.807
ENSG00000231177	LINC00852	Colon_Transverse	colon	-0.01	0.807
ENSG00000244675	AC108676.1	Adipose_Visceral_Omentum	male	0.02	0.807
ENSG00000128739	SNRPN	Whole_Blood	proximal	0.01	0.807
ENSG00000227253	AL158834.2	Colon_Transverse	colon	-0.01	0.807
ENSG00000272512	AL645608.7	Colon_Sigmoid	proximal	0.01	0.807
ENSG00000203667	COX20	Colon_Sigmoid	overall	-0.01	0.807
ENSG00000110011	DNAJC4	Colon_Transverse	colon	0.02	0.807
ENSG00000203877	RIPPLY2	Colon_Transverse	female	0.03	0.807
ENSG00000171298	GAA	Adipose_Subcutaneous	distal	0	0.807
ENSG00000167186	COQ7	Whole_Blood	colon	-0.01	0.807
ENSG00000267414	AC120049.1	Adipose_Visceral_Omentum	rectal	-0.04	0.807
ENSG00000143756	FBXO28	Adipose_Subcutaneous	rectal	-0.02	0.807
ENSG00000154027	AK5	Adipose_Subcutaneous	colon	0.02	0.807
ENSG00000122507	BBS9	Adipose_Visceral_Omentum	overall	0.41	0.807
ENSG00000122507	BBS9	Colon_Sigmoid	overall	0.63	0.807
ENSG00000273391	AC083880.1	Whole_Blood	female	0.02	0.807
ENSG00000254521	SIGLEC12	Adipose_Visceral_Omentum	distal	0	0.807
ENSG00000117410	ATP6V0B	Whole_Blood	distal	-0.02	0.807
ENSG00000158864	NDUFS2	Whole_Blood	distal	-0.01	0.807
ENSG00000103995	CEP152	Colon_Sigmoid	rectal	0.01	0.807
ENSG00000185274	GALNT17	Colon_Transverse	proximal	-0.02	0.807
ENSG00000132031	MATN3	Adipose_Visceral_Omentum	distal	-0.03	0.807
ENSG00000246250	AC087521.2	Adipose_Subcutaneous	male	-0.01	0.807
ENSG00000171840	NINJ2	Adipose_Subcutaneous	male	0.03	0.807
ENSG00000188976	NOC2L	Colon_Sigmoid	colon	0.04	0.807
ENSG00000124614	RPS10	Adipose_Visceral_Omentum	overall	-0.05	0.807
ENSG00000180884	ZNF792	Adipose_Visceral_Omentum	proximal	0.01	0.807
ENSG00000178338	ZNF354B	Adipose_Subcutaneous	male	0.01	0.807
ENSG00000121905	HPCA	Adipose_Subcutaneous	distal	0.11	0.807
ENSG00000169718	DUS1L	Colon_Transverse	rectal	-0.11	0.807
ENSG00000269044	AC024075.2	Adipose_Subcutaneous	rectal	0.05	0.807
ENSG00000183718	TRIM52	Colon_Transverse	colon	0.06	0.807
ENSG00000112110	MRPL18	Adipose_Subcutaneous	rectal	-0.01	0.807
ENSG00000228748	AL450306.1	Adipose_Subcutaneous	male	0.02	0.807
ENSG00000154134	ROBO3	Colon_Sigmoid	colon	0	0.807
ENSG00000253389	AC113133.1	Adipose_Subcutaneous	distal	-0.04	0.807
ENSG00000130640	TUBGCP2	Adipose_Subcutaneous	rectal	-0.02	0.807
ENSG00000127249	ATP13A4	Colon_Sigmoid	rectal	-0.01	0.807
ENSG00000223960	CHROMR	Colon_Sigmoid	proximal	0.02	0.807
ENSG00000263164	AC087500.2	Cells_EBV-transformed_lymphocytes	rectal	-0.01	0.807
ENSG00000189058	APOD	Adipose_Subcutaneous	overall	0.01	0.807
ENSG00000173226	IQCB1	Cells_EBV-transformed_lymphocytes	female	0	0.807
ENSG00000164934	DCAF13	Colon_Transverse	colon	-0.01	0.807
ENSG00000213963	AC019080.1	Adipose_Subcutaneous	distal	0.01	0.807
ENSG00000106290	TAF6	Adipose_Subcutaneous	overall	0.01	0.807
ENSG00000164587	RPS14	Whole_Blood	overall	-0.04	0.807
ENSG00000135144	DTX1	Adipose_Subcutaneous	rectal	-0.02	0.807
ENSG00000137968	SLC44A5	Adipose_Subcutaneous	colon	0	0.807
ENSG00000122965	RBM19	Adipose_Visceral_Omentum	proximal	-0.01	0.807
ENSG00000267296	CEBPA-DT	Adipose_Visceral_Omentum	female	-0.03	0.807
ENSG00000257621	PSMA3-AS1	Adipose_Visceral_Omentum	female	-0.01	0.807
ENSG00000133466	C1QTNF6	Adipose_Visceral_Omentum	proximal	0.01	0.807
ENSG00000005007	UPF1	Cells_EBV-transformed_lymphocytes	overall	0.01	0.807
ENSG00000262228	AC087392.3	Colon_Transverse	male	-0.01	0.807
ENSG00000215375	MYL5	Whole_Blood	overall	-0.01	0.807
ENSG00000256628	ZBTB11-AS1	Colon_Sigmoid	rectal	0.01	0.807
ENSG00000134086	VHL	Adipose_Subcutaneous	male	-0.02	0.807
ENSG00000137814	HAUS2	Adipose_Subcutaneous	rectal	0.03	0.807
ENSG00000095321	CRAT	Adipose_Subcutaneous	overall	0.01	0.807
ENSG00000110169	HPX	Colon_Sigmoid	rectal	0.02	0.807
ENSG00000257704	INAFM1	Colon_Transverse	male	0.04	0.807
ENSG00000241233	KRTAP5-8	Adipose_Visceral_Omentum	proximal	-0.28	0.807
ENSG00000135424	ITGA7	Colon_Transverse	rectal	0.04	0.807
ENSG00000101189	MRGBP	Whole_Blood	female	-0.34	0.807
ENSG00000165917	RAPSN	Whole_Blood	rectal	0.06	0.807
ENSG00000250850	AL161781.2	Whole_Blood	colon	-0.02	0.807
ENSG00000133687	TMTC1	Colon_Sigmoid	colon	-0.02	0.807
ENSG00000235351	AC114730.3	Colon_Transverse	male	-0.01	0.807
ENSG00000172167	MTBP	Adipose_Subcutaneous	colon	0.01	0.807
ENSG00000158019	BABAM2	Colon_Sigmoid	male	-0.02	0.807
ENSG00000117385	P3H1	Cells_EBV-transformed_lymphocytes	overall	0.07	0.807
ENSG00000213927	CCL27	Colon_Transverse	overall	-0.07	0.807
ENSG00000262185	AC005736.1	Adipose_Visceral_Omentum	overall	-0.01	0.807
ENSG00000115257	PCSK4	Adipose_Visceral_Omentum	proximal	-0.01	0.807
ENSG00000135900	MRPL44	Whole_Blood	proximal	-0.01	0.807
ENSG00000165138	ANKS6	Whole_Blood	female	0.01	0.807
ENSG00000164924	YWHAZ	Cells_EBV-transformed_lymphocytes	male	-0.01	0.807
ENSG00000163013	FBXO41	Colon_Transverse	male	-0.01	0.807
ENSG00000101158	NELFCD	Adipose_Visceral_Omentum	rectal	0	0.807
ENSG00000198937	CCDC167	Colon_Sigmoid	proximal	-0.01	0.807
ENSG00000111647	UHRF1BP1L	Adipose_Subcutaneous	proximal	0.04	0.807
ENSG00000234688	AL049749.1	Adipose_Visceral_Omentum	overall	-0.01	0.807
ENSG00000106809	OGN	Adipose_Subcutaneous	colon	0.01	0.807
ENSG00000156219	ART3	Colon_Sigmoid	distal	0.01	0.807
ENSG00000132359	RAP1GAP2	Adipose_Subcutaneous	colon	-0.02	0.807
ENSG00000181634	TNFSF15	Adipose_Visceral_Omentum	colon	0.03	0.807
ENSG00000224596	ZMIZ1-AS1	Colon_Transverse	male	-0.02	0.807
ENSG00000050628	PTGER3	Colon_Sigmoid	distal	0.01	0.807
ENSG00000259828	AL355596.1	Adipose_Visceral_Omentum	female	0.03	0.807
ENSG00000172940	SLC22A13	Adipose_Subcutaneous	colon	0.01	0.807
ENSG00000205221	VIT	Adipose_Subcutaneous	colon	-0.01	0.807
ENSG00000100024	UPB1	Colon_Sigmoid	proximal	-0.01	0.807
ENSG00000223891	OSER1-DT	Adipose_Visceral_Omentum	rectal	0.01	0.807
ENSG00000121797	CCRL2	Adipose_Subcutaneous	proximal	0.03	0.807
ENSG00000112511	PHF1	Colon_Sigmoid	male	0.04	0.807
ENSG00000136802	LRRC8A	Colon_Sigmoid	rectal	-0.05	0.807
ENSG00000115963	RND3	Whole_Blood	female	0.02	0.807
ENSG00000130244	FAM98C	Colon_Transverse	male	-0.02	0.807
ENSG00000123395	ATG101	Cells_EBV-transformed_lymphocytes	overall	0.04	0.807
ENSG00000139697	SBNO1	Adipose_Subcutaneous	male	0.1	0.807
ENSG00000096654	ZNF184	Colon_Transverse	female	0.01	0.807
ENSG00000130038	CRACR2A	Adipose_Subcutaneous	distal	0.01	0.807
ENSG00000177383	MAGEF1	Adipose_Subcutaneous	proximal	-0.02	0.807
ENSG00000133597	ADCK2	Whole_Blood	male	0.01	0.807
ENSG00000118965	WDR35	Colon_Sigmoid	male	0.01	0.807
ENSG00000198467	TPM2	Colon_Sigmoid	male	-0.02	0.807
ENSG00000112695	COX7A2	Adipose_Subcutaneous	overall	0.02	0.807
ENSG00000164099	PRSS12	Adipose_Visceral_Omentum	overall	0.01	0.807
ENSG00000165689	ENTR1	Colon_Sigmoid	rectal	-0.01	0.807
ENSG00000260302	AP005482.1	Colon_Transverse	female	0.01	0.807
ENSG00000133433	GSTT2B	Cells_EBV-transformed_lymphocytes	overall	0.02	0.807
ENSG00000176108	CHMP6	Adipose_Subcutaneous	rectal	0.01	0.807
ENSG00000261420	AL022069.1	Colon_Sigmoid	overall	-0.28	0.807
ENSG00000159216	RUNX1	Colon_Transverse	male	-0.28	0.807
ENSG00000259514	AC027243.1	Colon_Transverse	male	-0.03	0.807
ENSG00000107186	MPDZ	Adipose_Subcutaneous	female	-0.01	0.807
ENSG00000160293	VAV2	Cells_EBV-transformed_lymphocytes	rectal	0.02	0.807
ENSG00000118242	MREG	Adipose_Visceral_Omentum	colon	-0.02	0.807
ENSG00000134809	TIMM10	Colon_Sigmoid	colon	0	0.807
ENSG00000182224	CYB5D1	Colon_Sigmoid	distal	-0.04	0.807
ENSG00000095261	PSMD5	Whole_Blood	distal	0.01	0.807
ENSG00000173085	COQ2	Whole_Blood	rectal	0.02	0.807
ENSG00000253982	AC100810.1	Cells_EBV-transformed_lymphocytes	colon	0	0.807
ENSG00000169220	RGS14	Adipose_Visceral_Omentum	distal	0.01	0.807
ENSG00000101493	ZNF516	Whole_Blood	male	0.03	0.807
ENSG00000234912	SNHG20	Colon_Transverse	female	-0.01	0.807
ENSG00000125821	DTD1	Adipose_Visceral_Omentum	male	-0.01	0.807
ENSG00000170322	NFRKB	Cells_EBV-transformed_lymphocytes	male	-0.01	0.807
ENSG00000122705	CLTA	Whole_Blood	colon	0.04	0.807
ENSG00000178150	ZNF114	Colon_Transverse	female	-0.01	0.807
ENSG00000141526	SLC16A3	Adipose_Visceral_Omentum	rectal	0.02	0.807
ENSG00000256043	CTSO	Whole_Blood	rectal	0.01	0.807
ENSG00000133895	MEN1	Colon_Transverse	female	-0.01	0.807
ENSG00000155926	SLA	Whole_Blood	overall	0.01	0.807
ENSG00000091164	TXNL1	Adipose_Subcutaneous	rectal	-0.03	0.807
ENSG00000178921	PFAS	Whole_Blood	male	-0.03	0.807
ENSG00000117601	SERPINC1	Colon_Transverse	colon	-0.01	0.807
ENSG00000143643	TTC13	Cells_EBV-transformed_lymphocytes	male	-0.01	0.807
ENSG00000242553	AP001432.1	Cells_EBV-transformed_lymphocytes	proximal	0.05	0.807
ENSG00000198643	FAM3D	Whole_Blood	male	-0.01	0.807
ENSG00000139187	KLRG1	Adipose_Visceral_Omentum	rectal	0	0.807
ENSG00000078142	PIK3C3	Colon_Transverse	male	0.01	0.807
ENSG00000270344	POC1B-AS1	Colon_Transverse	female	-0.01	0.807
ENSG00000186160	CYP4Z1	Adipose_Subcutaneous	rectal	0.01	0.807
ENSG00000130733	YIPF2	Colon_Sigmoid	rectal	0.03	0.807
ENSG00000121690	DEPDC7	Adipose_Subcutaneous	rectal	-0.04	0.807
ENSG00000158806	NPM2	Colon_Sigmoid	distal	-0.02	0.807
ENSG00000041880	PARP3	Colon_Sigmoid	distal	0.02	0.807
ENSG00000235072	AC012074.1	Cells_EBV-transformed_lymphocytes	rectal	-0.01	0.807
ENSG00000120910	PPP3CC	Cells_EBV-transformed_lymphocytes	female	0.02	0.807
ENSG00000258537	FRMD6-AS2	Colon_Sigmoid	colon	0.46	0.807
ENSG00000163510	CWC22	Whole_Blood	female	0.01	0.807
ENSG00000226849	AL109811.1	Adipose_Visceral_Omentum	proximal	0.01	0.807
ENSG00000171824	EXOSC10	Adipose_Subcutaneous	colon	-0.04	0.807
ENSG00000186132	C2orf76	Colon_Transverse	proximal	0.02	0.807
ENSG00000110768	GTF2H1	Adipose_Visceral_Omentum	female	-0.01	0.807
ENSG00000006459	KDM7A	Adipose_Subcutaneous	distal	0.02	0.807
ENSG00000105607	GCDH	Colon_Sigmoid	female	-0.01	0.807
ENSG00000145088	EAF2	Adipose_Visceral_Omentum	female	0.02	0.807
ENSG00000188994	ZNF292	Colon_Sigmoid	male	0.04	0.807
ENSG00000079156	OSBPL6	Whole_Blood	colon	0.01	0.807
ENSG00000176531	PHLDB3	Adipose_Subcutaneous	overall	0.01	0.807
ENSG00000125772	GPCPD1	Whole_Blood	overall	0.01	0.807
ENSG00000147654	EBAG9	Adipose_Visceral_Omentum	distal	-0.02	0.807
ENSG00000226380	AC016831.1	Cells_EBV-transformed_lymphocytes	overall	-0.02	0.807
ENSG00000181754	AMIGO1	Colon_Sigmoid	rectal	-0.01	0.807
ENSG00000236404	VLDLR-AS1	Adipose_Visceral_Omentum	proximal	-0.03	0.807
ENSG00000182180	MRPS16	Colon_Sigmoid	male	0.03	0.807
ENSG00000126746	ZNF384	Whole_Blood	overall	0.04	0.807
ENSG00000248801	C8orf34-AS1	Adipose_Subcutaneous	distal	0.03	0.807
ENSG00000063180	CA11	Cells_EBV-transformed_lymphocytes	rectal	0.01	0.807
ENSG00000278341	AC138028.6	Colon_Sigmoid	distal	-0.01	0.807
ENSG00000188976	NOC2L	Colon_Sigmoid	female	-0.05	0.807
ENSG00000105136	ZNF419	Colon_Transverse	male	0.01	0.807
ENSG00000205133	TRIQK	Colon_Sigmoid	female	-0.04	0.807
ENSG00000237179	LINC01797	Colon_Transverse	colon	0.08	0.807
ENSG00000237927	AL078604.2	Whole_Blood	colon	-0.01	0.807
ENSG00000198156	NPIPB6	Adipose_Subcutaneous	overall	0.07	0.807
ENSG00000237990	CNTN4-AS1	Colon_Sigmoid	male	0.03	0.807
ENSG00000248050	AC079061.1	Colon_Transverse	male	0.05	0.807
ENSG00000237990	CNTN4-AS1	Colon_Transverse	male	0.05	0.807
ENSG00000198156	NPIPB6	Colon_Transverse	overall	0.05	0.807
ENSG00000126500	FLRT1	Adipose_Visceral_Omentum	rectal	0.02	0.807
ENSG00000150873	C2orf50	Adipose_Visceral_Omentum	proximal	-0.03	0.807
ENSG00000260613	Z98885.2	Adipose_Subcutaneous	male	-0.01	0.807
ENSG00000125835	SNRPB	Cells_EBV-transformed_lymphocytes	female	-0.01	0.807
ENSG00000139714	MORN3	Whole_Blood	male	0.01	0.807
ENSG00000149926	TLCD3B	Colon_Sigmoid	male	0.03	0.807
ENSG00000127472	PLA2G5	Colon_Sigmoid	male	-0.01	0.807
ENSG00000005421	PON1	Adipose_Subcutaneous	rectal	-0.01	0.807
ENSG00000239642	MEIKIN	Adipose_Subcutaneous	male	0.02	0.807
ENSG00000185883	ATP6V0C	Whole_Blood	overall	0.02	0.807
ENSG00000081818	PCDHB4	Colon_Transverse	distal	0.02	0.807
ENSG00000092330	TINF2	Adipose_Visceral_Omentum	colon	-0.04	0.807
ENSG00000261222	AC064805.1	Adipose_Visceral_Omentum	rectal	0.02	0.807
ENSG00000164841	TMEM74	Cells_EBV-transformed_lymphocytes	overall	-0.02	0.807
ENSG00000138095	LRPPRC	Colon_Transverse	colon	0	0.807
ENSG00000074657	ZNF532	Whole_Blood	proximal	-0.02	0.807
ENSG00000109794	FAM149A	Adipose_Visceral_Omentum	male	0.01	0.807
ENSG00000074696	HACD3	Cells_EBV-transformed_lymphocytes	proximal	-0.01	0.807
ENSG00000272254	AC022893.3	Colon_Transverse	male	0.01	0.807
ENSG00000162714	ZNF496	Cells_EBV-transformed_lymphocytes	proximal	0.01	0.807
ENSG00000068489	PRR11	Colon_Transverse	rectal	0.05	0.807
ENSG00000127533	F2RL3	Whole_Blood	colon	0.02	0.807
ENSG00000106034	CPED1	Whole_Blood	female	0.01	0.807
ENSG00000260388	LINC00562	Adipose_Visceral_Omentum	distal	0.02	0.807
ENSG00000107902	LHPP	Cells_EBV-transformed_lymphocytes	male	-0.01	0.807
ENSG00000105707	HPN	Colon_Transverse	female	0.02	0.807
ENSG00000198105	ZNF248	Colon_Sigmoid	female	0	0.807
ENSG00000148120	AOPEP	Whole_Blood	rectal	-0.04	0.807
ENSG00000231177	LINC00852	Adipose_Subcutaneous	distal	0.02	0.807
ENSG00000196419	XRCC6	Adipose_Visceral_Omentum	proximal	-0.04	0.807
ENSG00000254340	AC022784.5	Colon_Sigmoid	male	-0.02	0.807
ENSG00000203730	TEDDM1	Colon_Transverse	proximal	-0.02	0.807
ENSG00000081818	PCDHB4	Colon_Sigmoid	proximal	0.03	0.807
ENSG00000255557	AP001266.2	Whole_Blood	proximal	-0.01	0.807
ENSG00000271952	LINC01954	Colon_Transverse	female	0.02	0.807
ENSG00000132623	ANKEF1	Colon_Sigmoid	overall	-0.01	0.807
ENSG00000189241	TSPYL1	Adipose_Visceral_Omentum	male	-0.01	0.807
ENSG00000260592	AC130456.3	Whole_Blood	rectal	0.05	0.807
ENSG00000277763	AL138995.1	Adipose_Subcutaneous	male	0.03	0.807
ENSG00000125434	SLC25A35	Colon_Sigmoid	colon	-0.01	0.807
ENSG00000116521	SCAMP3	Whole_Blood	male	-0.02	0.807
ENSG00000223960	CHROMR	Colon_Sigmoid	colon	0.02	0.807
ENSG00000230928	AL139241.1	Colon_Sigmoid	rectal	-0.01	0.807
ENSG00000100197	CYP2D6	Adipose_Subcutaneous	distal	0.01	0.807
ENSG00000122025	FLT3	Adipose_Subcutaneous	rectal	-0.02	0.807
ENSG00000133742	CA1	Colon_Transverse	colon	-0.02	0.807
ENSG00000187741	FANCA	Colon_Sigmoid	overall	-0.01	0.807
ENSG00000136813	ECPAS	Adipose_Subcutaneous	male	0.04	0.807
ENSG00000253348	AC008514.1	Adipose_Visceral_Omentum	male	0.01	0.807
ENSG00000196411	EPHB4	Adipose_Visceral_Omentum	rectal	0.03	0.807
ENSG00000108443	RPS6KB1	Cells_EBV-transformed_lymphocytes	distal	0.02	0.807
ENSG00000160190	SLC37A1	Colon_Transverse	distal	-0.03	0.807
ENSG00000260273	AL359711.2	Colon_Sigmoid	proximal	0.01	0.807
ENSG00000005801	ZNF195	Whole_Blood	overall	-0.01	0.807
ENSG00000137752	CASP1	Cells_EBV-transformed_lymphocytes	rectal	0.05	0.807
ENSG00000204569	PPP1R10	Cells_EBV-transformed_lymphocytes	rectal	0.05	0.807
ENSG00000065060	UHRF1BP1	Colon_Transverse	colon	0	0.807
ENSG00000161013	MGAT4B	Adipose_Subcutaneous	female	-0.03	0.807
ENSG00000143776	CDC42BPA	Adipose_Subcutaneous	male	0.02	0.807
ENSG00000215246	AC116351.1	Adipose_Subcutaneous	proximal	-0.03	0.807
ENSG00000197191	CYSRT1	Colon_Sigmoid	male	-0.02	0.807
ENSG00000275494	AC133552.5	Cells_EBV-transformed_lymphocytes	distal	-0.05	0.807
ENSG00000256128	LINC00944	Adipose_Subcutaneous	distal	-0.03	0.807
ENSG00000061938	TNK2	Adipose_Subcutaneous	female	0.02	0.807
ENSG00000101255	TRIB3	Colon_Transverse	proximal	-0.01	0.807
ENSG00000273133	AC116651.1	Adipose_Subcutaneous	female	0.01	0.807
ENSG00000139626	ITGB7	Adipose_Visceral_Omentum	colon	0.07	0.807
ENSG00000269940	AL049840.4	Adipose_Visceral_Omentum	colon	-0.01	0.807
ENSG00000273891	AL731566.2	Colon_Transverse	male	-0.02	0.807
ENSG00000277142	LINC00235	Adipose_Subcutaneous	colon	-0.08	0.807
ENSG00000179119	SPTY2D1	Whole_Blood	male	-0.01	0.807
ENSG00000227403	LINC01806	Colon_Transverse	male	0	0.807
ENSG00000070761	CFAP20	Colon_Transverse	overall	-0.05	0.807
ENSG00000074054	CLASP1	Whole_Blood	rectal	-0.02	0.807
ENSG00000140025	EFCAB11	Colon_Transverse	overall	0.03	0.807
ENSG00000181778	TMEM252	Whole_Blood	rectal	0.01	0.807
ENSG00000163155	LYSMD1	Whole_Blood	male	-0.01	0.807
ENSG00000262879	AC005670.3	Colon_Sigmoid	colon	-0.01	0.807
ENSG00000092871	RFFL	Adipose_Subcutaneous	male	-0.01	0.807
ENSG00000173141	MRPL57	Colon_Transverse	female	-0.03	0.807
ENSG00000088205	DDX18	Adipose_Subcutaneous	proximal	-0.01	0.807
ENSG00000151364	KCTD14	Adipose_Subcutaneous	male	0.03	0.807
ENSG00000178971	CTC1	Colon_Sigmoid	male	0.01	0.807
ENSG00000129354	AP1M2	Adipose_Visceral_Omentum	distal	0.01	0.807
ENSG00000104689	TNFRSF10A	Adipose_Visceral_Omentum	distal	-0.01	0.807
ENSG00000204176	SYT15	Adipose_Subcutaneous	female	0	0.807
ENSG00000197324	LRP10	Whole_Blood	male	-0.03	0.807
ENSG00000181029	TRAPPC5	Whole_Blood	female	-0.01	0.807
ENSG00000253251	SHLD3	Adipose_Subcutaneous	rectal	0.02	0.807
ENSG00000272054	AC007390.2	Adipose_Subcutaneous	rectal	-0.03	0.807
ENSG00000124422	USP22	Colon_Transverse	colon	-0.01	0.807
ENSG00000173221	GLRX	Adipose_Visceral_Omentum	overall	0.05	0.807
ENSG00000157617	C2CD2	Adipose_Visceral_Omentum	colon	-0.01	0.807
ENSG00000148296	SURF6	Adipose_Subcutaneous	female	-0.01	0.807
ENSG00000230928	AL139241.1	Adipose_Visceral_Omentum	female	-0.01	0.807
ENSG00000196792	STRN3	Cells_EBV-transformed_lymphocytes	rectal	0.02	0.807
ENSG00000163875	MEAF6	Colon_Transverse	distal	-0.01	0.807
ENSG00000213793	ZNF888	Whole_Blood	rectal	-0.01	0.807
ENSG00000185909	KLHDC8B	Cells_EBV-transformed_lymphocytes	proximal	0.03	0.807
ENSG00000172201	ID4	Adipose_Visceral_Omentum	distal	-0.02	0.807
ENSG00000164252	AGGF1	Cells_EBV-transformed_lymphocytes	rectal	-0.06	0.807
ENSG00000150455	TIRAP	Colon_Transverse	male	0	0.807
ENSG00000103671	TRIP4	Colon_Transverse	proximal	0.03	0.807
ENSG00000276269	AL355974.2	Adipose_Subcutaneous	rectal	-0.01	0.807
ENSG00000188493	C19orf54	Cells_EBV-transformed_lymphocytes	overall	0.01	0.807
ENSG00000198189	HSD17B11	Cells_EBV-transformed_lymphocytes	rectal	0.02	0.807
ENSG00000272599	AC016394.2	Colon_Sigmoid	proximal	-0.17	0.807
ENSG00000243955	GSTA1	Colon_Sigmoid	proximal	0.05	0.807
ENSG00000137038	DMAC1	Colon_Transverse	colon	-0.38	0.807
ENSG00000138759	FRAS1	Adipose_Subcutaneous	proximal	0.01	0.807
ENSG00000119013	NDUFB3	Colon_Sigmoid	rectal	0.03	0.807
ENSG00000145029	NICN1	Colon_Sigmoid	colon	-0.01	0.807
ENSG00000105672	ETV2	Adipose_Subcutaneous	overall	-0.01	0.807
ENSG00000135643	KCNMB4	Colon_Sigmoid	rectal	0.03	0.807
ENSG00000257671	KRT7-AS	Colon_Sigmoid	proximal	-0.03	0.807
ENSG00000270761	AL355353.1	Colon_Sigmoid	colon	-0.01	0.807
ENSG00000118263	KLF7	Colon_Transverse	female	0.04	0.807
ENSG00000254911	SCARNA9	Adipose_Visceral_Omentum	colon	-0.04	0.807
ENSG00000074755	ZZEF1	Colon_Transverse	rectal	-0.02	0.807
ENSG00000105699	LSR	Adipose_Visceral_Omentum	colon	0.01	0.807
ENSG00000273188	AL022328.3	Colon_Sigmoid	colon	-0.01	0.807
ENSG00000203872	C6orf163	Cells_EBV-transformed_lymphocytes	male	0.01	0.807
ENSG00000145375	SPATA5	Adipose_Visceral_Omentum	male	0.05	0.807
ENSG00000158411	MITD1	Colon_Transverse	distal	-0.01	0.807
ENSG00000170322	NFRKB	Adipose_Subcutaneous	male	0.01	0.807
ENSG00000171496	OR1L8	Colon_Sigmoid	male	0.01	0.807
ENSG00000115289	PCGF1	Colon_Transverse	colon	0.02	0.807
ENSG00000068097	HEATR6	Colon_Sigmoid	colon	0.01	0.807
ENSG00000144021	CIAO1	Whole_Blood	colon	0	0.807
ENSG00000104833	TUBB4A	Whole_Blood	proximal	-0.13	0.807
ENSG00000151413	NUBPL	Adipose_Visceral_Omentum	female	-0.02	0.807
ENSG00000101350	KIF3B	Whole_Blood	proximal	-0.08	0.807
ENSG00000214736	TOMM6	Whole_Blood	male	-0.01	0.807
ENSG00000041802	LSG1	Cells_EBV-transformed_lymphocytes	distal	0	0.807
ENSG00000183066	WBP2NL	Adipose_Subcutaneous	overall	-0.01	0.807
ENSG00000137274	BPHL	Adipose_Visceral_Omentum	distal	-0.01	0.807
ENSG00000164045	CDC25A	Adipose_Subcutaneous	male	-0.01	0.807
ENSG00000104974	LILRA1	Colon_Transverse	distal	0.03	0.807
ENSG00000143344	RGL1	Adipose_Visceral_Omentum	colon	0.04	0.807
ENSG00000204595	DPRX	Adipose_Subcutaneous	male	0.02	0.807
ENSG00000155085	AK9	Colon_Transverse	male	0.01	0.807
ENSG00000230454	U73166.1	Colon_Sigmoid	overall	0.02	0.807
ENSG00000147912	FBXO10	Whole_Blood	proximal	-0.01	0.807
ENSG00000250254	PTTG2	Colon_Sigmoid	rectal	0.02	0.807
ENSG00000149231	CCDC82	Colon_Transverse	proximal	0	0.807
ENSG00000124098	FAM210B	Adipose_Visceral_Omentum	colon	-0.01	0.807
ENSG00000140104	CLBA1	Whole_Blood	rectal	0.01	0.807
ENSG00000077147	TM9SF3	Adipose_Visceral_Omentum	female	-0.01	0.807
ENSG00000146242	TPBG	Adipose_Visceral_Omentum	female	-0.01	0.807
ENSG00000059122	FLYWCH1	Adipose_Subcutaneous	colon	0	0.807
ENSG00000179965	ZNF771	Whole_Blood	distal	-0.08	0.807
ENSG00000181873	IBA57	Colon_Sigmoid	overall	0	0.807
ENSG00000141744	PNMT	Adipose_Visceral_Omentum	proximal	0.02	0.807
ENSG00000112309	B3GAT2	Cells_EBV-transformed_lymphocytes	proximal	-0.02	0.807
ENSG00000205138	SDHAF1	Colon_Transverse	overall	0.02	0.807
ENSG00000125534	PPDPF	Adipose_Subcutaneous	proximal	0	0.807
ENSG00000197157	SND1	Colon_Transverse	distal	-0.01	0.807
ENSG00000165209	STRBP	Whole_Blood	female	-0.03	0.807
ENSG00000231233	CFAP58-DT	Adipose_Visceral_Omentum	distal	-0.06	0.807
ENSG00000222011	FAM185A	Adipose_Subcutaneous	distal	-0.02	0.807
ENSG00000250091	DNAH10OS	Colon_Transverse	proximal	0.01	0.807
ENSG00000272440	AC080013.6	Colon_Transverse	overall	0.02	0.807
ENSG00000106392	C1GALT1	Cells_EBV-transformed_lymphocytes	proximal	-0.01	0.807
ENSG00000142552	RCN3	Colon_Transverse	colon	-0.03	0.807
ENSG00000186017	ZNF566	Adipose_Subcutaneous	rectal	0.01	0.807
ENSG00000146386	ABRACL	Colon_Sigmoid	proximal	-0.01	0.807
ENSG00000011590	ZBTB32	Adipose_Visceral_Omentum	female	0.01	0.807
ENSG00000187944	C2orf66	Colon_Transverse	male	0.02	0.807
ENSG00000163071	SPATA18	Colon_Transverse	distal	0.04	0.807
ENSG00000148734	NPFFR1	Adipose_Visceral_Omentum	colon	0.02	0.807
ENSG00000271857	AL096865.1	Colon_Transverse	rectal	-0.22	0.807
ENSG00000120029	ARMH3	Colon_Transverse	rectal	-0.03	0.807
ENSG00000167526	RPL13	Colon_Sigmoid	female	-0.01	0.807
ENSG00000127507	ADGRE2	Adipose_Visceral_Omentum	overall	0.01	0.807
ENSG00000221823	PPP3R1	Adipose_Subcutaneous	rectal	0.02	0.807
ENSG00000263002	ZNF234	Colon_Transverse	overall	-0.01	0.807
ENSG00000086544	ITPKC	Adipose_Subcutaneous	colon	0.01	0.807
ENSG00000108852	MPP2	Adipose_Subcutaneous	colon	0.01	0.807
ENSG00000267213	AC007773.1	Adipose_Visceral_Omentum	rectal	0.01	0.807
ENSG00000273449	AC093788.1	Adipose_Visceral_Omentum	colon	0	0.807
ENSG00000179133	C10orf67	Adipose_Visceral_Omentum	proximal	0.01	0.807
ENSG00000180992	MRPL14	Cells_EBV-transformed_lymphocytes	proximal	-0.01	0.807
ENSG00000130429	ARPC1B	Adipose_Visceral_Omentum	overall	0.15	0.807
ENSG00000136720	HS6ST1	Colon_Sigmoid	rectal	0.04	0.807
ENSG00000187715	KBTBD12	Colon_Transverse	male	-0.05	0.807
ENSG00000270673	YTHDF3-AS1	Adipose_Visceral_Omentum	overall	0.01	0.807
ENSG00000198517	MAFK	Adipose_Subcutaneous	male	-0.03	0.807
ENSG00000162434	JAK1	Adipose_Subcutaneous	male	-0.02	0.807
ENSG00000089225	TBX5	Adipose_Visceral_Omentum	colon	-0.02	0.807
ENSG00000182601	HS3ST4	Colon_Transverse	female	0.03	0.807
ENSG00000263065	AF001548.1	Adipose_Visceral_Omentum	proximal	-0.02	0.807
ENSG00000225891	AL513365.2	Colon_Transverse	rectal	0.02	0.808
ENSG00000205138	SDHAF1	Adipose_Visceral_Omentum	overall	0.02	0.808
ENSG00000225484	NUTM2B-AS1	Colon_Sigmoid	overall	0.01	0.808
ENSG00000154099	DNAAF1	Whole_Blood	distal	-0.01	0.808
ENSG00000089876	DHX32	Adipose_Visceral_Omentum	female	-0.01	0.808
ENSG00000163312	HELQ	Colon_Sigmoid	proximal	-0.03	0.808
ENSG00000139517	LNX2	Adipose_Subcutaneous	distal	-0.03	0.808
ENSG00000254054	AC087273.2	Adipose_Visceral_Omentum	female	-0.04	0.808
ENSG00000259737	AC087516.2	Colon_Sigmoid	rectal	-0.01	0.808
ENSG00000145428	RNF175	Colon_Sigmoid	overall	-0.01	0.808
ENSG00000164346	NSA2	Whole_Blood	overall	0	0.808
ENSG00000072571	HMMR	Cells_EBV-transformed_lymphocytes	overall	0.01	0.808
ENSG00000244242	IFITM10	Adipose_Subcutaneous	proximal	0.02	0.808
ENSG00000132953	XPO4	Adipose_Visceral_Omentum	overall	0.01	0.808
ENSG00000180957	PITPNB	Cells_EBV-transformed_lymphocytes	male	0.09	0.808
ENSG00000132541	RIDA	Whole_Blood	overall	-0.01	0.808
ENSG00000005194	CIAPIN1	Adipose_Visceral_Omentum	proximal	-0.01	0.808
ENSG00000244151	AC010973.2	Adipose_Subcutaneous	rectal	-0.03	0.808
ENSG00000166527	CLEC4D	Colon_Sigmoid	female	0.01	0.808
ENSG00000137331	IER3	Colon_Sigmoid	rectal	-0.02	0.808
ENSG00000163564	PYHIN1	Whole_Blood	overall	-0.02	0.808
ENSG00000251364	AC107884.1	Adipose_Visceral_Omentum	colon	0.01	0.808
ENSG00000171649	ZIK1	Whole_Blood	proximal	0.02	0.808
ENSG00000196605	ZNF846	Colon_Transverse	colon	0.01	0.808
ENSG00000221923	ZNF880	Adipose_Visceral_Omentum	overall	0	0.808
ENSG00000159063	ALG8	Whole_Blood	male	-0.01	0.808
ENSG00000165113	GKAP1	Colon_Transverse	distal	0.04	0.808
ENSG00000085721	RRN3	Whole_Blood	distal	-0.02	0.808
ENSG00000166289	PLEKHF1	Colon_Sigmoid	colon	0.02	0.808
ENSG00000176473	WDR25	Colon_Sigmoid	rectal	-0.01	0.808
ENSG00000175170	FAM182B	Adipose_Visceral_Omentum	rectal	0.01	0.808
ENSG00000156110	ADK	Adipose_Subcutaneous	rectal	0.05	0.808
ENSG00000134265	NAPG	Cells_EBV-transformed_lymphocytes	male	-0.01	0.808
ENSG00000161513	FDXR	Cells_EBV-transformed_lymphocytes	rectal	-0.01	0.808
ENSG00000164933	SLC25A32	Adipose_Subcutaneous	proximal	0.01	0.808
ENSG00000023892	DEF6	Adipose_Visceral_Omentum	male	-0.02	0.808
ENSG00000147955	SIGMAR1	Adipose_Subcutaneous	distal	0.05	0.808
ENSG00000196407	THEM5	Adipose_Subcutaneous	male	0.05	0.808
ENSG00000241832	CECR3	Cells_EBV-transformed_lymphocytes	rectal	0.02	0.808
ENSG00000196407	THEM5	Colon_Sigmoid	male	0.03	0.808
ENSG00000204758	AC008429.1	Colon_Sigmoid	rectal	0.08	0.808
ENSG00000066185	ZMYND12	Cells_EBV-transformed_lymphocytes	male	0.01	0.808
ENSG00000101546	RBFA	Adipose_Subcutaneous	colon	-0.01	0.808
ENSG00000239665	AL157392.3	Colon_Sigmoid	rectal	0.01	0.808
ENSG00000091640	SPAG7	Adipose_Visceral_Omentum	proximal	0.01	0.808
ENSG00000267226	AC104971.1	Colon_Sigmoid	rectal	-0.06	0.808
ENSG00000171916	LGALS9C	Colon_Transverse	distal	0.03	0.808
ENSG00000101266	CSNK2A1	Colon_Sigmoid	female	0.03	0.808
ENSG00000255423	EBLN2	Whole_Blood	female	-0.02	0.808
ENSG00000197965	MPZL1	Colon_Transverse	rectal	-0.02	0.808
ENSG00000158528	PPP1R9A	Adipose_Subcutaneous	female	-0.01	0.808
ENSG00000236753	MKLN1-AS	Colon_Transverse	distal	-0.01	0.808
ENSG00000165929	TC2N	Cells_EBV-transformed_lymphocytes	colon	0.01	0.808
ENSG00000099999	RNF215	Whole_Blood	colon	0.02	0.808
ENSG00000130429	ARPC1B	Adipose_Visceral_Omentum	male	0.01	0.808
ENSG00000197562	RAB40C	Adipose_Subcutaneous	rectal	0.01	0.808
ENSG00000154134	ROBO3	Colon_Sigmoid	proximal	-0.01	0.808
ENSG00000275371	AC012645.4	Whole_Blood	colon	0	0.808
ENSG00000101596	SMCHD1	Cells_EBV-transformed_lymphocytes	overall	-0.01	0.808
ENSG00000104368	PLAT	Colon_Transverse	male	-0.03	0.808
ENSG00000134982	APC	Whole_Blood	colon	0.01	0.808
ENSG00000143891	GALM	Colon_Transverse	rectal	-0.06	0.808
ENSG00000235903	CPB2-AS1	Colon_Sigmoid	male	-0.01	0.808
ENSG00000203667	COX20	Colon_Sigmoid	distal	-0.02	0.808
ENSG00000135069	PSAT1	Colon_Sigmoid	distal	0.01	0.808
ENSG00000166415	WDR72	Colon_Sigmoid	male	0.01	0.808
ENSG00000248098	BCKDHA	Whole_Blood	rectal	0.01	0.808
ENSG00000254852	NPIPA2	Whole_Blood	colon	-0.01	0.808
ENSG00000253317	AC078906.1	Adipose_Subcutaneous	overall	0.01	0.808
ENSG00000188959	C9orf152	Whole_Blood	distal	0.01	0.808
ENSG00000074696	HACD3	Cells_EBV-transformed_lymphocytes	male	0.01	0.808
ENSG00000014257	ACPP	Adipose_Visceral_Omentum	rectal	-0.04	0.808
ENSG00000109944	JHY	Adipose_Subcutaneous	male	-0.01	0.808
ENSG00000151917	BEND6	Cells_EBV-transformed_lymphocytes	overall	0	0.808
ENSG00000109472	CPE	Adipose_Visceral_Omentum	colon	0.01	0.808
ENSG00000159899	NPR2	Adipose_Visceral_Omentum	rectal	0.01	0.808
ENSG00000112541	PDE10A	Colon_Transverse	rectal	0.04	0.808
ENSG00000185252	ZNF74	Adipose_Subcutaneous	overall	0.01	0.808
ENSG00000084093	REST	Colon_Sigmoid	colon	-0.01	0.808
ENSG00000272432	AL031432.3	Colon_Transverse	proximal	0.02	0.808
ENSG00000203279	AL590705.1	Adipose_Subcutaneous	rectal	-0.01	0.808
ENSG00000043039	BARX2	Colon_Transverse	male	0.02	0.808
ENSG00000173585	CCR9	Colon_Transverse	proximal	0.07	0.808
ENSG00000160185	UBASH3A	Colon_Transverse	overall	0.01	0.808
ENSG00000254521	SIGLEC12	Colon_Transverse	distal	0	0.808
ENSG00000101104	PABPC1L	Adipose_Subcutaneous	male	-0.01	0.808
ENSG00000174233	ADCY6	Adipose_Visceral_Omentum	rectal	0.07	0.808
ENSG00000135297	MTO1	Adipose_Visceral_Omentum	female	0.01	0.808
ENSG00000198715	GLMP	Cells_EBV-transformed_lymphocytes	female	-0.01	0.808
ENSG00000223552	CCR5AS	Whole_Blood	male	-0.02	0.808
ENSG00000185432	METTL7A	Colon_Sigmoid	female	-0.03	0.808
ENSG00000162066	AMDHD2	Whole_Blood	rectal	-0.02	0.808
ENSG00000136810	TXN	Adipose_Visceral_Omentum	colon	0	0.808
ENSG00000283440	LINC01260	Colon_Sigmoid	colon	0.03	0.808
ENSG00000072858	SIDT1	Adipose_Subcutaneous	female	0.01	0.808
ENSG00000144824	PHLDB2	Colon_Transverse	colon	0.03	0.808
ENSG00000189403	HMGB1	Adipose_Subcutaneous	overall	-0.01	0.808
ENSG00000103245	CIAO3	Colon_Sigmoid	rectal	0.01	0.808
ENSG00000089505	CMTM1	Whole_Blood	female	-0.02	0.808
ENSG00000186716	BCR	Colon_Sigmoid	overall	-0.01	0.808
ENSG00000198793	MTOR	Whole_Blood	male	-0.01	0.808
ENSG00000169814	BTD	Colon_Sigmoid	proximal	0.02	0.808
ENSG00000254366	AC062004.1	Adipose_Subcutaneous	colon	-0.01	0.808
ENSG00000205138	SDHAF1	Adipose_Subcutaneous	overall	0.02	0.808
ENSG00000103253	HAGHL	Colon_Transverse	colon	0.01	0.808
ENSG00000269947	AC135178.6	Colon_Transverse	overall	-0.01	0.808
ENSG00000125503	PPP1R12C	Whole_Blood	female	0.02	0.808
ENSG00000041802	LSG1	Adipose_Visceral_Omentum	distal	0	0.808
ENSG00000119771	KLHL29	Adipose_Subcutaneous	rectal	0.01	0.808
ENSG00000256087	ZNF432	Whole_Blood	rectal	0.07	0.808
ENSG00000140279	DUOX2	Cells_EBV-transformed_lymphocytes	proximal	-0.01	0.808
ENSG00000138075	ABCG5	Adipose_Visceral_Omentum	overall	0.01	0.808
ENSG00000105982	RNF32	Whole_Blood	proximal	0.01	0.808
ENSG00000154122	ANKH	Whole_Blood	proximal	0.01	0.808
ENSG00000269386	RAB11B-AS1	Adipose_Visceral_Omentum	rectal	-0.01	0.808
ENSG00000215022	AL008729.1	Adipose_Subcutaneous	rectal	-0.01	0.808
ENSG00000070756	PABPC1	Adipose_Visceral_Omentum	colon	-0.02	0.808
ENSG00000144134	RABL2A	Whole_Blood	colon	0.03	0.808
ENSG00000115944	COX7A2L	Colon_Transverse	colon	-0.01	0.808
ENSG00000115539	PDCL3	Colon_Sigmoid	proximal	0.05	0.808
ENSG00000272037	AP002907.1	Adipose_Subcutaneous	male	0.03	0.808
ENSG00000135441	BLOC1S1	Colon_Sigmoid	proximal	0.02	0.808
ENSG00000248801	C8orf34-AS1	Adipose_Subcutaneous	rectal	-0.03	0.808
ENSG00000112096	SOD2	Adipose_Visceral_Omentum	rectal	-0.02	0.808
ENSG00000139197	PEX5	Adipose_Visceral_Omentum	distal	0	0.808
ENSG00000083067	TRPM3	Adipose_Visceral_Omentum	proximal	0.03	0.808
ENSG00000100242	SUN2	Whole_Blood	rectal	0.03	0.808
ENSG00000125743	SNRPD2	Colon_Sigmoid	female	-0.01	0.808
ENSG00000060762	MPC1	Colon_Sigmoid	colon	-0.05	0.808
ENSG00000207650	MIR570	Adipose_Subcutaneous	colon	0.01	0.808
ENSG00000176101	SSNA1	Colon_Transverse	rectal	-0.02	0.808
ENSG00000065357	DGKA	Colon_Sigmoid	overall	-0.02	0.808
ENSG00000147439	BIN3	Adipose_Subcutaneous	female	-0.01	0.808
ENSG00000008838	MED24	Whole_Blood	colon	-0.01	0.808
ENSG00000133083	DCLK1	Adipose_Subcutaneous	colon	-0.02	0.808
ENSG00000100281	HMGXB4	Colon_Sigmoid	proximal	-0.02	0.808
ENSG00000175764	TTLL11	Cells_EBV-transformed_lymphocytes	rectal	0.02	0.808
ENSG00000084710	EFR3B	Colon_Transverse	distal	0.03	0.808
ENSG00000104447	TRPS1	Adipose_Subcutaneous	rectal	0.02	0.808
ENSG00000049246	PER3	Whole_Blood	female	-0.01	0.808
ENSG00000002016	RAD52	Adipose_Visceral_Omentum	male	0	0.808
ENSG00000064932	SBNO2	Colon_Sigmoid	proximal	-0.05	0.808
ENSG00000174938	SEZ6L2	Adipose_Subcutaneous	distal	-0.04	0.808
ENSG00000139187	KLRG1	Adipose_Visceral_Omentum	overall	0	0.808
ENSG00000118200	CAMSAP2	Whole_Blood	overall	-0.02	0.808
ENSG00000081019	RSBN1	Colon_Sigmoid	proximal	0.01	0.808
ENSG00000180881	CAPS2	Adipose_Subcutaneous	female	-0.01	0.808
ENSG00000166974	MAPRE2	Whole_Blood	colon	0.02	0.808
ENSG00000148218	ALAD	Whole_Blood	female	0.01	0.808
ENSG00000105711	SCN1B	Whole_Blood	proximal	0.02	0.808
ENSG00000150783	TEX12	Colon_Sigmoid	overall	-0.04	0.808
ENSG00000282876	Z98752.4	Adipose_Subcutaneous	proximal	0.02	0.808
ENSG00000269139	AC010336.5	Colon_Transverse	colon	0	0.808
ENSG00000167972	ABCA3	Adipose_Subcutaneous	male	-0.01	0.808
ENSG00000159111	MRPL10	Adipose_Visceral_Omentum	rectal	-0.03	0.808
ENSG00000072134	EPN2	Colon_Transverse	rectal	-0.01	0.808
ENSG00000139629	GALNT6	Colon_Transverse	rectal	0.02	0.808
ENSG00000104228	TRIM35	Whole_Blood	colon	-0.01	0.808
ENSG00000186235	LINC02610	Colon_Transverse	female	-0.01	0.808
ENSG00000034053	APBA2	Colon_Transverse	distal	-0.02	0.808
ENSG00000169871	TRIM56	Colon_Sigmoid	overall	-0.01	0.808
ENSG00000071462	BUD23	Colon_Sigmoid	female	-0.02	0.808
ENSG00000162604	TM2D1	Adipose_Visceral_Omentum	rectal	0.01	0.808
ENSG00000130511	SSBP4	Colon_Transverse	distal	0.01	0.808
ENSG00000181798	LINC00471	Colon_Sigmoid	distal	0.01	0.808
ENSG00000184602	SNN	Adipose_Subcutaneous	colon	-0.01	0.808
ENSG00000253214	AC079209.1	Whole_Blood	female	0.01	0.808
ENSG00000055609	KMT2C	Adipose_Visceral_Omentum	proximal	0.02	0.808
ENSG00000185272	RBM11	Cells_EBV-transformed_lymphocytes	proximal	0.01	0.808
ENSG00000258839	MC1R	Cells_EBV-transformed_lymphocytes	colon	-0.04	0.808
ENSG00000166387	PPFIBP2	Colon_Sigmoid	female	-0.06	0.808
ENSG00000111669	TPI1	Colon_Sigmoid	rectal	-0.06	0.808
ENSG00000214279	SCART1	Colon_Sigmoid	proximal	0.01	0.808
ENSG00000124466	LYPD3	Colon_Transverse	rectal	-0.02	0.808
ENSG00000186063	AIDA	Adipose_Visceral_Omentum	distal	-0.02	0.808
ENSG00000277566	AC089999.2	Colon_Transverse	rectal	0.02	0.808
ENSG00000114423	CBLB	Colon_Sigmoid	proximal	-0.02	0.808
ENSG00000242498	ARPIN	Colon_Sigmoid	overall	-0.01	0.808
ENSG00000187535	IFT140	Colon_Sigmoid	proximal	-0.01	0.808
ENSG00000122912	SLC25A16	Colon_Transverse	distal	0.01	0.808
ENSG00000205790	DPP9-AS1	Whole_Blood	distal	0.02	0.808
ENSG00000125730	C3	Cells_EBV-transformed_lymphocytes	proximal	-0.04	0.808
ENSG00000048740	CELF2	Cells_EBV-transformed_lymphocytes	overall	0.01	0.808
ENSG00000111962	UST	Colon_Transverse	colon	-0.02	0.808
ENSG00000041988	THAP3	Adipose_Subcutaneous	colon	0.01	0.808
ENSG00000106080	FKBP14	Adipose_Visceral_Omentum	colon	0.03	0.808
ENSG00000272426	BX284668.6	Colon_Sigmoid	overall	-0.03	0.808
ENSG00000132434	LANCL2	Whole_Blood	distal	-0.02	0.808
ENSG00000165699	TSC1	Colon_Transverse	overall	0.01	0.808
ENSG00000116793	PHTF1	Colon_Sigmoid	female	0.02	0.808
ENSG00000071246	VASH1	Cells_EBV-transformed_lymphocytes	female	-0.01	0.808
ENSG00000255992	AC131009.1	Colon_Sigmoid	overall	-0.13	0.808
ENSG00000267868	AL356740.1	Adipose_Subcutaneous	colon	0.01	0.808
ENSG00000180376	CCDC66	Whole_Blood	male	0.01	0.808
ENSG00000128805	ARHGAP22	Whole_Blood	colon	0	0.808
ENSG00000140400	MAN2C1	Adipose_Subcutaneous	male	0	0.808
ENSG00000087116	ADAMTS2	Adipose_Visceral_Omentum	female	-0.06	0.808
ENSG00000136367	ZFHX2	Colon_Transverse	female	0.03	0.808
ENSG00000002919	SNX11	Colon_Transverse	male	-0.01	0.808
ENSG00000236532	LINC01695	Colon_Transverse	distal	0.03	0.808
ENSG00000060491	OGFR	Colon_Transverse	overall	-0.01	0.808
ENSG00000093134	VNN3	Cells_EBV-transformed_lymphocytes	overall	0	0.808
ENSG00000240771	ARHGEF25	Cells_EBV-transformed_lymphocytes	distal	0.02	0.808
ENSG00000196961	AP2A1	Adipose_Visceral_Omentum	colon	-0.01	0.808
ENSG00000137975	CLCA2	Adipose_Subcutaneous	overall	0.02	0.808
ENSG00000182612	TSPAN10	Adipose_Subcutaneous	distal	0.01	0.808
ENSG00000273226	AL391834.2	Adipose_Subcutaneous	overall	0.02	0.808
ENSG00000055483	USP36	Adipose_Visceral_Omentum	colon	0.01	0.808
ENSG00000100068	LRP5L	Adipose_Subcutaneous	male	0	0.808
ENSG00000071626	DAZAP1	Colon_Sigmoid	overall	0.01	0.808
ENSG00000263345	AC006435.2	Colon_Transverse	colon	0.01	0.808
ENSG00000100290	BIK	Adipose_Subcutaneous	distal	-0.02	0.808
ENSG00000277851	LINC02391	Cells_EBV-transformed_lymphocytes	colon	-0.02	0.808
ENSG00000271605	MILR1	Colon_Sigmoid	male	-0.04	0.808
ENSG00000071189	SNX13	Adipose_Visceral_Omentum	proximal	0.02	0.808
ENSG00000250722	SELENOP	Cells_EBV-transformed_lymphocytes	male	0.01	0.808
ENSG00000198420	TCAF1	Colon_Sigmoid	proximal	-0.04	0.808
ENSG00000163945	UVSSA	Whole_Blood	overall	0	0.808
ENSG00000163050	COQ8A	Adipose_Visceral_Omentum	overall	-0.01	0.808
ENSG00000237181	AC147651.4	Whole_Blood	colon	0.01	0.808
ENSG00000243056	EIF4EBP3	Adipose_Visceral_Omentum	female	0.02	0.808
ENSG00000126214	KLC1	Colon_Transverse	rectal	-0.02	0.808
ENSG00000234912	SNHG20	Whole_Blood	rectal	0.02	0.808
ENSG00000203865	ATP1A1-AS1	Whole_Blood	overall	-0.02	0.808
ENSG00000245598	DACT3-AS1	Adipose_Subcutaneous	distal	0.02	0.808
ENSG00000156475	PPP2R2B	Adipose_Subcutaneous	proximal	0.02	0.808
ENSG00000240771	ARHGEF25	Adipose_Visceral_Omentum	colon	-0.01	0.808
ENSG00000123179	EBPL	Adipose_Visceral_Omentum	rectal	0	0.808
ENSG00000127831	VIL1	Whole_Blood	proximal	0.01	0.808
ENSG00000141429	GALNT1	Cells_EBV-transformed_lymphocytes	colon	0.01	0.808
ENSG00000108091	CCDC6	Adipose_Subcutaneous	colon	-0.04	0.808
ENSG00000151176	PLBD2	Adipose_Visceral_Omentum	overall	-0.01	0.808
ENSG00000262179	MYMX	Adipose_Subcutaneous	overall	-0.01	0.808
ENSG00000214279	SCART1	Whole_Blood	female	0.01	0.808
ENSG00000198939	ZFP2	Colon_Sigmoid	colon	0.01	0.808
ENSG00000259004	LINC02285	Whole_Blood	male	0.01	0.808
ENSG00000168014	C2CD3	Colon_Sigmoid	overall	0.01	0.808
ENSG00000083520	DIS3	Whole_Blood	distal	-0.01	0.808
ENSG00000273148	LINC00653	Colon_Transverse	distal	0.01	0.808
ENSG00000165209	STRBP	Adipose_Subcutaneous	female	0.02	0.808
ENSG00000117598	PLPPR5	Colon_Sigmoid	colon	0.03	0.808
ENSG00000188375	H3F3C	Whole_Blood	male	0.01	0.808
ENSG00000108091	CCDC6	Cells_EBV-transformed_lymphocytes	colon	0.01	0.808
ENSG00000196208	GREB1	Colon_Sigmoid	female	-0.04	0.808
ENSG00000246582	AC100861.1	Adipose_Subcutaneous	overall	0.01	0.808
ENSG00000188730	VWC2	Colon_Transverse	colon	-0.01	0.808
ENSG00000251301	LINC02384	Adipose_Subcutaneous	rectal	-0.02	0.808
ENSG00000188603	CLN3	Whole_Blood	colon	-0.01	0.808
ENSG00000130935	NOL11	Adipose_Visceral_Omentum	proximal	0.08	0.808
ENSG00000251661	AC136475.1	Colon_Sigmoid	distal	0.01	0.808
ENSG00000164761	TNFRSF11B	Adipose_Subcutaneous	male	0.01	0.808
ENSG00000242114	MTFP1	Colon_Transverse	distal	0.02	0.808
ENSG00000173262	SLC2A14	Adipose_Visceral_Omentum	distal	-0.01	0.808
ENSG00000136158	SPRY2	Adipose_Visceral_Omentum	proximal	0.04	0.808
ENSG00000178878	APOLD1	Whole_Blood	rectal	0.01	0.808
ENSG00000203661	OR2T5	Cells_EBV-transformed_lymphocytes	distal	-0.26	0.808
ENSG00000113269	RNF130	Colon_Transverse	rectal	-0.02	0.808
ENSG00000108465	CDK5RAP3	Cells_EBV-transformed_lymphocytes	rectal	0.01	0.808
ENSG00000089050	RBBP9	Whole_Blood	rectal	0.02	0.808
ENSG00000204618	RNF39	Cells_EBV-transformed_lymphocytes	male	-0.02	0.808
ENSG00000179673	RPRML	Colon_Sigmoid	colon	0.01	0.808
ENSG00000101194	SLC17A9	Colon_Transverse	male	-0.01	0.808
ENSG00000233429	HOTAIRM1	Whole_Blood	distal	0	0.808
ENSG00000244165	P2RY11	Adipose_Subcutaneous	rectal	-0.01	0.808
ENSG00000186231	KLHL32	Adipose_Subcutaneous	distal	0.04	0.808
ENSG00000177728	TMEM94	Adipose_Visceral_Omentum	rectal	-0.03	0.808
ENSG00000171817	ZNF540	Colon_Transverse	proximal	0.02	0.808
ENSG00000011376	LARS2	Adipose_Subcutaneous	female	0.01	0.808
ENSG00000146576	C7orf26	Whole_Blood	proximal	-0.01	0.808
ENSG00000177576	C18orf32	Adipose_Subcutaneous	rectal	-0.01	0.808
ENSG00000101197	BIRC7	Colon_Transverse	proximal	0.02	0.808
ENSG00000179219	LINC00311	Adipose_Subcutaneous	male	-0.05	0.808
ENSG00000185567	AHNAK2	Colon_Transverse	female	-0.03	0.808
ENSG00000116983	HPCAL4	Colon_Transverse	male	0.02	0.808
ENSG00000196172	ZNF681	Colon_Sigmoid	distal	-0.01	0.808
ENSG00000154760	SLFN13	Adipose_Visceral_Omentum	proximal	0.01	0.808
ENSG00000175170	FAM182B	Adipose_Subcutaneous	distal	-0.01	0.808
ENSG00000196510	ANAPC7	Colon_Transverse	colon	0.02	0.808
ENSG00000221955	SLC12A8	Colon_Sigmoid	rectal	0.07	0.808
ENSG00000231133	HAR1B	Colon_Transverse	male	0.02	0.808
ENSG00000258733	LINC02328	Colon_Sigmoid	female	-0.04	0.808
ENSG00000188732	FAM221A	Colon_Transverse	overall	-0.01	0.808
ENSG00000267169	AC022098.1	Colon_Transverse	rectal	0.02	0.808
ENSG00000272788	AP000864.1	Colon_Sigmoid	proximal	0.02	0.808
ENSG00000184845	DRD1	Colon_Sigmoid	overall	0.03	0.808
ENSG00000245532	NEAT1	Colon_Sigmoid	rectal	0	0.808
ENSG00000124593	AL365205.1	Colon_Transverse	male	0.02	0.808
ENSG00000230479	AP000695.1	Colon_Transverse	rectal	0.02	0.808
ENSG00000213465	ARL2	Colon_Sigmoid	rectal	0.01	0.808
ENSG00000171320	ESCO2	Cells_EBV-transformed_lymphocytes	rectal	0.01	0.808
ENSG00000180263	FGD6	Adipose_Subcutaneous	proximal	-0.06	0.808
ENSG00000263843	AC022211.2	Colon_Sigmoid	rectal	0.02	0.808
ENSG00000274512	TBC1D3L	Colon_Sigmoid	male	0.01	0.808
ENSG00000139197	PEX5	Colon_Transverse	rectal	0	0.808
ENSG00000123395	ATG101	Cells_EBV-transformed_lymphocytes	colon	0.04	0.808
ENSG00000236137	AL445231.1	Adipose_Visceral_Omentum	male	-0.05	0.808
ENSG00000176239	OR51B6	Whole_Blood	colon	-0.02	0.808
ENSG00000233334	FAM53B-AS1	Adipose_Subcutaneous	colon	0.04	0.808
ENSG00000166046	TCP11L2	Adipose_Subcutaneous	distal	0.02	0.808
ENSG00000166046	TCP11L2	Adipose_Visceral_Omentum	distal	0.03	0.808
ENSG00000131373	HACL1	Adipose_Visceral_Omentum	male	-0.04	0.808
ENSG00000072864	NDE1	Cells_EBV-transformed_lymphocytes	distal	-0.01	0.808
ENSG00000263065	AF001548.1	Colon_Transverse	distal	0.08	0.808
ENSG00000131373	HACL1	Whole_Blood	male	-0.04	0.808
ENSG00000229862	AL121972.1	Cells_EBV-transformed_lymphocytes	overall	0	0.808
ENSG00000162073	PAQR4	Adipose_Subcutaneous	colon	0.02	0.808
ENSG00000205038	PKHD1L1	Colon_Sigmoid	proximal	0.04	0.808
ENSG00000067715	SYT1	Colon_Sigmoid	colon	0.01	0.808
ENSG00000005436	GCFC2	Adipose_Visceral_Omentum	distal	0.01	0.808
ENSG00000187013	C17orf82	Colon_Sigmoid	colon	-0.03	0.808
ENSG00000100075	SLC25A1	Whole_Blood	male	0.02	0.808
ENSG00000095464	PDE6C	Colon_Sigmoid	proximal	-0.02	0.808
ENSG00000154274	C4orf19	Adipose_Subcutaneous	distal	0.03	0.808
ENSG00000161180	CCDC116	Colon_Transverse	male	-0.01	0.808
ENSG00000168634	WFDC13	Colon_Sigmoid	female	0.01	0.808
ENSG00000225733	FGD5-AS1	Whole_Blood	rectal	-0.01	0.808
ENSG00000130600	H19	Colon_Transverse	proximal	-0.07	0.808
ENSG00000277200	AC005696.4	Colon_Transverse	rectal	-0.01	0.808
ENSG00000135951	TSGA10	Whole_Blood	distal	-0.01	0.808
ENSG00000130176	CNN1	Cells_EBV-transformed_lymphocytes	colon	0.01	0.808
ENSG00000273302	AC016747.3	Cells_EBV-transformed_lymphocytes	male	-0.01	0.808
ENSG00000254703	SENCR	Adipose_Visceral_Omentum	colon	-0.03	0.808
ENSG00000129355	CDKN2D	Whole_Blood	rectal	0.01	0.808
ENSG00000233421	LINC01783	Colon_Transverse	male	0.08	0.808
ENSG00000171634	BPTF	Colon_Sigmoid	proximal	-0.06	0.808
ENSG00000171302	CANT1	Whole_Blood	female	0.01	0.808
ENSG00000124299	PEPD	Cells_EBV-transformed_lymphocytes	overall	-0.02	0.808
ENSG00000100629	CEP128	Colon_Transverse	overall	-0.02	0.808
ENSG00000155428	TRIM74	Adipose_Visceral_Omentum	female	-0.04	0.808
ENSG00000108465	CDK5RAP3	Adipose_Subcutaneous	overall	0	0.808
ENSG00000160539	PLPP7	Colon_Transverse	female	-0.01	0.808
ENSG00000148057	IDNK	Adipose_Subcutaneous	distal	-0.04	0.808
ENSG00000007202	KIAA0100	Adipose_Visceral_Omentum	colon	0.04	0.808
ENSG00000164074	ABHD18	Adipose_Visceral_Omentum	proximal	-0.01	0.808
ENSG00000078246	TULP3	Adipose_Subcutaneous	proximal	-0.15	0.808
ENSG00000180370	PAK2	Whole_Blood	proximal	0.01	0.808
ENSG00000156049	GNA14	Adipose_Visceral_Omentum	proximal	-0.01	0.808
ENSG00000186566	GPATCH8	Colon_Transverse	overall	-0.03	0.808
ENSG00000236810	ELOA-AS1	Adipose_Visceral_Omentum	female	0.02	0.808
ENSG00000139436	GIT2	Colon_Sigmoid	colon	-0.01	0.808
ENSG00000160200	CBS	Colon_Transverse	rectal	0	0.808
ENSG00000253297	AC008627.1	Colon_Sigmoid	distal	-0.06	0.808
ENSG00000167670	CHAF1A	Colon_Sigmoid	female	0	0.808
ENSG00000117519	CNN3	Adipose_Subcutaneous	male	0.01	0.808
ENSG00000001036	FUCA2	Adipose_Visceral_Omentum	distal	0.01	0.808
ENSG00000273151	AC073957.3	Colon_Transverse	overall	0.01	0.808
ENSG00000160961	ZNF333	Colon_Transverse	rectal	0.01	0.808
ENSG00000241553	ARPC4	Whole_Blood	female	0.02	0.808
ENSG00000254815	AP006284.1	Adipose_Visceral_Omentum	overall	-0.01	0.808
ENSG00000111144	LTA4H	Colon_Sigmoid	rectal	0.01	0.808
ENSG00000134419	RPS15A	Cells_EBV-transformed_lymphocytes	male	-0.12	0.808
ENSG00000212916	MAP10	Adipose_Subcutaneous	male	-0.02	0.808
ENSG00000231394	AC099681.2	Cells_EBV-transformed_lymphocytes	colon	0.01	0.808
ENSG00000271151	AC016737.1	Colon_Sigmoid	rectal	0.02	0.808
ENSG00000088899	LZTS3	Adipose_Subcutaneous	proximal	0.01	0.808
ENSG00000138378	STAT4	Adipose_Visceral_Omentum	distal	-0.01	0.808
ENSG00000260884	AC009120.3	Adipose_Subcutaneous	overall	-0.02	0.808
ENSG00000204219	TCEA3	Adipose_Visceral_Omentum	male	-0.02	0.808
ENSG00000168026	TTC21A	Whole_Blood	colon	-0.01	0.808
ENSG00000127054	INTS11	Adipose_Visceral_Omentum	colon	-0.01	0.808
ENSG00000140030	GPR65	Cells_EBV-transformed_lymphocytes	female	-0.01	0.808
ENSG00000138670	RASGEF1B	Whole_Blood	colon	0.01	0.808
ENSG00000148204	CRB2	Colon_Transverse	male	0.01	0.808
ENSG00000142230	SAE1	Adipose_Visceral_Omentum	proximal	0.02	0.808
ENSG00000121005	CRISPLD1	Adipose_Visceral_Omentum	distal	-0.01	0.808
ENSG00000145569	OTULINL	Adipose_Subcutaneous	distal	0.01	0.808
ENSG00000125611	CHCHD5	Whole_Blood	colon	-0.01	0.808
ENSG00000272183	AC005041.3	Colon_Sigmoid	colon	-0.02	0.808
ENSG00000133216	EPHB2	Whole_Blood	proximal	-0.01	0.808
ENSG00000260966	AP001486.2	Colon_Transverse	proximal	-0.13	0.808
ENSG00000260686	AC008669.1	Cells_EBV-transformed_lymphocytes	rectal	0.02	0.808
ENSG00000144962	SPATA16	Cells_EBV-transformed_lymphocytes	colon	0.01	0.808
ENSG00000183426	NPIPA1	Cells_EBV-transformed_lymphocytes	overall	0	0.808
ENSG00000006625	GGCT	Whole_Blood	male	0.01	0.808
ENSG00000127472	PLA2G5	Colon_Sigmoid	rectal	0.01	0.808
ENSG00000271843	AC012557.1	Cells_EBV-transformed_lymphocytes	male	-0.01	0.808
ENSG00000153989	NUS1	Whole_Blood	overall	-0.06	0.808
ENSG00000163975	MELTF	Adipose_Subcutaneous	male	0.01	0.808
ENSG00000048471	SNX29	Whole_Blood	rectal	0.01	0.808
ENSG00000152582	SPEF2	Colon_Sigmoid	female	-0.02	0.808
ENSG00000095485	CWF19L1	Adipose_Subcutaneous	female	0	0.808
ENSG00000185745	IFIT1	Colon_Transverse	distal	-0.03	0.808
ENSG00000076053	RBM7	Adipose_Visceral_Omentum	overall	0.02	0.808
ENSG00000141424	SLC39A6	Colon_Sigmoid	proximal	-0.04	0.808
ENSG00000085415	SEH1L	Whole_Blood	male	0.02	0.808
ENSG00000129990	SYT5	Cells_EBV-transformed_lymphocytes	colon	-0.19	0.808
ENSG00000213967	ZNF726	Colon_Transverse	female	-0.01	0.808
ENSG00000259431	THTPA	Adipose_Subcutaneous	female	0.02	0.808
ENSG00000196900	TEX43	Colon_Transverse	overall	-0.02	0.808
ENSG00000112297	CRYBG1	Cells_EBV-transformed_lymphocytes	proximal	-0.01	0.808
ENSG00000185499	MUC1	Adipose_Subcutaneous	distal	0.02	0.808
ENSG00000235875	ARHGEF7-AS2	Colon_Transverse	female	0.02	0.808
ENSG00000060762	MPC1	Whole_Blood	female	0.01	0.808
ENSG00000162222	TTC9C	Adipose_Subcutaneous	female	-0.21	0.808
ENSG00000162222	TTC9C	Adipose_Visceral_Omentum	female	-0.2	0.808
ENSG00000266933	AC005775.1	Cells_EBV-transformed_lymphocytes	overall	25.08	0.808
ENSG00000165238	WNK2	Colon_Sigmoid	colon	-0.02	0.808
ENSG00000099866	MADCAM1	Colon_Sigmoid	overall	-0.01	0.808
ENSG00000154096	THY1	Colon_Transverse	colon	-0.09	0.808
ENSG00000133104	SPART	Colon_Sigmoid	overall	0.01	0.808
ENSG00000162882	HAAO	Adipose_Subcutaneous	colon	0	0.808
ENSG00000259577	CERNA1	Adipose_Visceral_Omentum	male	-0.01	0.808
ENSG00000171867	PRNP	Colon_Transverse	proximal	-0.01	0.808
ENSG00000182816	KRTAP13-2	Colon_Transverse	distal	0.02	0.808
ENSG00000141526	SLC16A3	Adipose_Subcutaneous	female	0.02	0.808
ENSG00000023041	ZDHHC6	Whole_Blood	colon	0.02	0.808
ENSG00000158113	LRRC43	Colon_Sigmoid	female	-0.01	0.808
ENSG00000163618	CADPS	Colon_Sigmoid	female	0.03	0.808
ENSG00000112294	ALDH5A1	Adipose_Visceral_Omentum	colon	0.01	0.808
ENSG00000248243	LINC02014	Colon_Transverse	rectal	0.03	0.808
ENSG00000228444	AL137244.1	Whole_Blood	overall	-0.01	0.808
ENSG00000259422	AC091100.1	Adipose_Subcutaneous	colon	0	0.808
ENSG00000240005	STIM2-AS1	Adipose_Visceral_Omentum	overall	0	0.808
ENSG00000010165	EEF1AKNMT	Adipose_Visceral_Omentum	proximal	0.02	0.808
ENSG00000103544	VPS35L	Colon_Sigmoid	rectal	-0.03	0.808
ENSG00000148396	SEC16A	Adipose_Visceral_Omentum	proximal	0.01	0.808
ENSG00000118690	ARMC2	Colon_Transverse	overall	-0.01	0.808
ENSG00000092203	TOX4	Adipose_Visceral_Omentum	distal	0.01	0.808
ENSG00000174125	TLR1	Colon_Transverse	colon	0.07	0.808
ENSG00000163328	GPR155	Colon_Sigmoid	overall	-0.01	0.808
ENSG00000126603	GLIS2	Colon_Sigmoid	male	-0.07	0.808
ENSG00000175489	LRRC25	Whole_Blood	male	-0.01	0.808
ENSG00000110756	HPS5	Adipose_Subcutaneous	colon	0.01	0.808
ENSG00000166913	YWHAB	Colon_Transverse	distal	0.01	0.808
ENSG00000263072	ZNF213-AS1	Colon_Sigmoid	rectal	0	0.808
ENSG00000169814	BTD	Adipose_Subcutaneous	colon	0.01	0.808
ENSG00000267372	AC005330.1	Colon_Sigmoid	male	0.01	0.808
ENSG00000160310	PRMT2	Adipose_Subcutaneous	overall	-0.01	0.808
ENSG00000163322	ABRAXAS1	Adipose_Subcutaneous	female	0.01	0.808
ENSG00000145861	C1QTNF2	Adipose_Subcutaneous	female	0.01	0.808
ENSG00000102796	DHRS12	Colon_Sigmoid	male	0.02	0.808
ENSG00000258789	AL162171.1	Colon_Transverse	female	-0.02	0.808
ENSG00000129667	RHBDF2	Cells_EBV-transformed_lymphocytes	female	-0.01	0.808
ENSG00000168826	ZBTB49	Whole_Blood	rectal	0.01	0.808
ENSG00000121769	FABP3	Whole_Blood	distal	0.02	0.808
ENSG00000213793	ZNF888	Adipose_Visceral_Omentum	distal	0.01	0.808
ENSG00000279168	AC105052.4	Colon_Transverse	proximal	-0.01	0.808
ENSG00000137815	RTF1	Whole_Blood	rectal	-0.02	0.808
ENSG00000278727	AC000403.1	Adipose_Subcutaneous	distal	-0.03	0.809
ENSG00000176658	MYO1D	Adipose_Visceral_Omentum	rectal	0.05	0.809
ENSG00000124205	EDN3	Colon_Transverse	rectal	-0.03	0.809
ENSG00000087250	MT3	Colon_Sigmoid	distal	-0.03	0.809
ENSG00000006282	SPATA20	Cells_EBV-transformed_lymphocytes	female	0	0.809
ENSG00000157212	PAXIP1	Whole_Blood	distal	0.03	0.809
ENSG00000100450	GZMH	Colon_Sigmoid	distal	0.03	0.809
ENSG00000246582	AC100861.1	Whole_Blood	overall	0	0.809
ENSG00000099977	DDT	Whole_Blood	female	0.01	0.809
ENSG00000109390	NDUFC1	Colon_Transverse	rectal	-0.01	0.809
ENSG00000162882	HAAO	Adipose_Subcutaneous	distal	0.01	0.809
ENSG00000145779	TNFAIP8	Colon_Sigmoid	proximal	-0.04	0.809
ENSG00000245025	AC107959.1	Colon_Sigmoid	distal	-0.01	0.809
ENSG00000119950	MXI1	Adipose_Subcutaneous	colon	-0.02	0.809
ENSG00000039537	C6	Colon_Transverse	female	-0.01	0.809
ENSG00000178750	STX19	Colon_Sigmoid	overall	-0.05	0.809
ENSG00000103257	SLC7A5	Adipose_Visceral_Omentum	overall	-0.01	0.809
ENSG00000170638	TRABD	Colon_Transverse	male	0.03	0.809
ENSG00000154889	MPPE1	Adipose_Visceral_Omentum	overall	0	0.809
ENSG00000116701	NCF2	Whole_Blood	female	0.02	0.809
ENSG00000219626	FAM228B	Adipose_Subcutaneous	female	0	0.809
ENSG00000177728	TMEM94	Colon_Transverse	rectal	-0.04	0.809
ENSG00000167768	KRT1	Whole_Blood	proximal	-0.01	0.809
ENSG00000267405	AC005180.1	Colon_Sigmoid	female	0.02	0.809
ENSG00000106948	AKNA	Adipose_Visceral_Omentum	rectal	-0.01	0.809
ENSG00000120868	APAF1	Cells_EBV-transformed_lymphocytes	rectal	-0.02	0.809
ENSG00000273483	AL354760.1	Colon_Transverse	distal	0.01	0.809
ENSG00000182580	EPHB3	Colon_Sigmoid	distal	-0.02	0.809
ENSG00000116641	DOCK7	Whole_Blood	overall	0.01	0.809
ENSG00000277481	PKD1L3	Adipose_Subcutaneous	overall	0.01	0.809
ENSG00000105290	APLP1	Adipose_Subcutaneous	colon	-0.03	0.809
ENSG00000115085	ZAP70	Adipose_Visceral_Omentum	rectal	-0.02	0.809
ENSG00000127249	ATP13A4	Whole_Blood	rectal	-0.01	0.809
ENSG00000163833	FBXO40	Whole_Blood	colon	0.02	0.809
ENSG00000082512	TRAF5	Whole_Blood	rectal	-0.04	0.809
ENSG00000166295	ANAPC16	Cells_EBV-transformed_lymphocytes	female	-0.14	0.809
ENSG00000166295	ANAPC16	Colon_Transverse	female	-0.03	0.809
ENSG00000261744	AC116552.1	Whole_Blood	distal	0.1	0.809
ENSG00000203666	EFCAB2	Colon_Sigmoid	colon	0	0.809
ENSG00000101220	C20orf27	Adipose_Subcutaneous	male	-0.02	0.809
ENSG00000198171	DDRGK1	Adipose_Visceral_Omentum	proximal	0.01	0.809
ENSG00000166016	ABTB2	Adipose_Visceral_Omentum	colon	-0.02	0.809
ENSG00000272644	AC097468.3	Adipose_Subcutaneous	distal	0.02	0.809
ENSG00000170027	YWHAG	Colon_Transverse	colon	0.04	0.809
ENSG00000170909	OSCAR	Colon_Transverse	female	-0.01	0.809
ENSG00000117748	RPA2	Cells_EBV-transformed_lymphocytes	female	-0.05	0.809
ENSG00000186891	TNFRSF18	Adipose_Visceral_Omentum	male	0.02	0.809
ENSG00000161594	KLHL10	Adipose_Visceral_Omentum	colon	-0.04	0.809
ENSG00000151465	CDC123	Colon_Sigmoid	colon	-0.02	0.809
ENSG00000261971	MMP25-AS1	Colon_Transverse	colon	-0.02	0.809
ENSG00000271122	AC018647.2	Adipose_Visceral_Omentum	rectal	-0.01	0.809
ENSG00000187535	IFT140	Adipose_Subcutaneous	male	0.01	0.809
ENSG00000262877	AC110285.2	Colon_Transverse	proximal	-0.01	0.809
ENSG00000124789	NUP153	Colon_Sigmoid	rectal	0.03	0.809
ENSG00000108244	KRT23	Whole_Blood	female	-0.01	0.809
ENSG00000262097	LINC02185	Adipose_Subcutaneous	male	0.03	0.809
ENSG00000186479	RGS7BP	Adipose_Visceral_Omentum	male	0.01	0.809
ENSG00000140464	PML	Whole_Blood	proximal	0.01	0.809
ENSG00000134013	LOXL2	Cells_EBV-transformed_lymphocytes	overall	-0.01	0.809
ENSG00000125485	DDX31	Colon_Transverse	colon	0	0.809
ENSG00000169696	ASPSCR1	Colon_Sigmoid	distal	0.02	0.809
ENSG00000100395	L3MBTL2	Whole_Blood	proximal	-0.02	0.809
ENSG00000087245	MMP2	Colon_Sigmoid	overall	0.01	0.809
ENSG00000182180	MRPS16	Adipose_Visceral_Omentum	rectal	-0.03	0.809
ENSG00000150337	FCGR1A	Whole_Blood	overall	0.26	0.809
ENSG00000172262	ZNF131	Adipose_Visceral_Omentum	proximal	-0.02	0.809
ENSG00000127884	ECHS1	Whole_Blood	rectal	-0.04	0.809
ENSG00000197008	ZNF138	Whole_Blood	male	-0.02	0.809
ENSG00000278177	AL354811.1	Colon_Transverse	distal	-0.02	0.809
ENSG00000229728	AL136531.1	Adipose_Visceral_Omentum	rectal	-0.01	0.809
ENSG00000108509	CAMTA2	Adipose_Visceral_Omentum	distal	-0.01	0.809
ENSG00000235927	NEXN-AS1	Adipose_Subcutaneous	male	-0.02	0.809
ENSG00000175221	MED16	Whole_Blood	overall	0	0.809
ENSG00000129048	ACKR4	Colon_Sigmoid	female	0.02	0.809
ENSG00000230010	AL049646.1	Cells_EBV-transformed_lymphocytes	colon	-0.01	0.809
ENSG00000231106	LINC01436	Adipose_Subcutaneous	male	0	0.809
ENSG00000111863	ADTRP	Whole_Blood	overall	-0.03	0.809
ENSG00000114423	CBLB	Adipose_Subcutaneous	proximal	-0.02	0.809
ENSG00000164076	CAMKV	Colon_Transverse	colon	0.04	0.809
ENSG00000206113	CFAP99	Colon_Transverse	rectal	-0.04	0.809
ENSG00000167302	TEPSIN	Adipose_Subcutaneous	colon	0.02	0.809
ENSG00000260686	AC008669.1	Adipose_Subcutaneous	rectal	0.02	0.809
ENSG00000006638	TBXA2R	Adipose_Subcutaneous	female	0.07	0.809
ENSG00000104964	TLE5	Colon_Sigmoid	overall	0.01	0.809
ENSG00000225929	AC000036.1	Adipose_Subcutaneous	overall	-0.04	0.809
ENSG00000160226	CFAP410	Colon_Sigmoid	female	0	0.809
ENSG00000132561	MATN2	Adipose_Visceral_Omentum	proximal	0.02	0.809
ENSG00000117407	ARTN	Colon_Sigmoid	female	0.01	0.809
ENSG00000176102	CSTF3	Adipose_Visceral_Omentum	rectal	0.06	0.809
ENSG00000170439	METTL7B	Whole_Blood	proximal	0	0.809
ENSG00000123360	PDE1B	Adipose_Subcutaneous	rectal	0.01	0.809
ENSG00000173838	MARCH10	Colon_Transverse	colon	-0.02	0.809
ENSG00000186854	TRABD2A	Whole_Blood	colon	-0.02	0.809
ENSG00000164403	SHROOM1	Whole_Blood	rectal	-0.01	0.809
ENSG00000214941	ZSWIM7	Colon_Sigmoid	distal	-0.02	0.809
ENSG00000229728	AL136531.1	Adipose_Subcutaneous	distal	0.01	0.809
ENSG00000068079	IFI35	Whole_Blood	proximal	0.04	0.809
ENSG00000105982	RNF32	Whole_Blood	rectal	0.01	0.809
ENSG00000276045	ORAI1	Adipose_Subcutaneous	proximal	0.02	0.809
ENSG00000139344	AMDHD1	Adipose_Visceral_Omentum	rectal	-0.01	0.809
ENSG00000160094	ZNF362	Colon_Sigmoid	colon	0.01	0.809
ENSG00000146007	ZMAT2	Whole_Blood	colon	-0.02	0.809
ENSG00000272501	AL662844.4	Adipose_Subcutaneous	male	0	0.809
ENSG00000231861	OR5K2	Adipose_Visceral_Omentum	distal	0.01	0.809
ENSG00000091127	PUS7	Whole_Blood	rectal	0.07	0.809
ENSG00000234155	LINC02535	Colon_Sigmoid	proximal	-0.02	0.809
ENSG00000188554	NBR1	Colon_Sigmoid	proximal	0.01	0.809
ENSG00000213963	AC019080.1	Adipose_Visceral_Omentum	overall	-0.01	0.809
ENSG00000136758	YME1L1	Whole_Blood	distal	0.02	0.809
ENSG00000005194	CIAPIN1	Adipose_Subcutaneous	female	0.02	0.809
ENSG00000162976	SLC66A3	Colon_Sigmoid	distal	-0.02	0.809
ENSG00000111879	FAM184A	Adipose_Subcutaneous	colon	0	0.809
ENSG00000227066	Z98257.1	Colon_Sigmoid	colon	-0.01	0.809
ENSG00000109133	TMEM33	Colon_Sigmoid	distal	-0.86	0.809
ENSG00000259422	AC091100.1	Adipose_Subcutaneous	overall	0	0.809
ENSG00000136925	TSTD2	Adipose_Visceral_Omentum	overall	-0.01	0.809
ENSG00000163564	PYHIN1	Adipose_Subcutaneous	overall	-0.01	0.809
ENSG00000073578	SDHA	Adipose_Subcutaneous	rectal	0.01	0.809
ENSG00000132849	PATJ	Whole_Blood	male	-0.06	0.809
ENSG00000226328	NUP50-DT	Colon_Sigmoid	male	-0.01	0.809
ENSG00000166821	PEX11A	Cells_EBV-transformed_lymphocytes	rectal	-0.01	0.809
ENSG00000231663	COA6-AS1	Colon_Transverse	overall	0.01	0.809
ENSG00000065357	DGKA	Colon_Sigmoid	distal	-0.03	0.809
ENSG00000169442	CD52	Colon_Transverse	female	0.01	0.809
ENSG00000123453	SARDH	Adipose_Visceral_Omentum	rectal	0	0.809
ENSG00000174446	SNAPC5	Adipose_Subcutaneous	rectal	0.01	0.809
ENSG00000232065	LINC01063	Adipose_Visceral_Omentum	colon	0.01	0.809
ENSG00000076043	REXO2	Colon_Sigmoid	rectal	-0.05	0.809
ENSG00000164241	C5orf63	Adipose_Subcutaneous	proximal	-0.01	0.809
ENSG00000236333	TRHDE-AS1	Adipose_Subcutaneous	overall	0.01	0.809
ENSG00000103044	HAS3	Colon_Transverse	proximal	0.03	0.809
ENSG00000110328	GALNT18	Adipose_Subcutaneous	proximal	0	0.809
ENSG00000093010	COMT	Adipose_Visceral_Omentum	rectal	-0.02	0.809
ENSG00000075142	SRI	Adipose_Subcutaneous	proximal	0.01	0.809
ENSG00000135828	RNASEL	Whole_Blood	rectal	-0.01	0.809
ENSG00000272183	AC005041.3	Adipose_Subcutaneous	overall	-0.01	0.809
ENSG00000106236	NPTX2	Adipose_Visceral_Omentum	male	0.01	0.809
ENSG00000134982	APC	Whole_Blood	proximal	0.02	0.809
ENSG00000115875	SRSF7	Adipose_Visceral_Omentum	overall	-0.04	0.809
ENSG00000173638	SLC19A1	Cells_EBV-transformed_lymphocytes	colon	0.01	0.809
ENSG00000177181	RIMKLA	Colon_Sigmoid	overall	0.01	0.809
ENSG00000106603	COA1	Colon_Sigmoid	proximal	-0.01	0.809
ENSG00000205084	TMEM231	Cells_EBV-transformed_lymphocytes	rectal	-0.02	0.809
ENSG00000107833	NPM3	Adipose_Subcutaneous	female	0.01	0.809
ENSG00000262877	AC110285.2	Colon_Sigmoid	female	0	0.809
ENSG00000118514	ALDH8A1	Cells_EBV-transformed_lymphocytes	distal	0	0.809
ENSG00000158411	MITD1	Adipose_Visceral_Omentum	female	-0.01	0.809
ENSG00000007255	TRAPPC6A	Cells_EBV-transformed_lymphocytes	colon	-0.02	0.809
ENSG00000186020	ZNF529	Whole_Blood	colon	0.01	0.809
ENSG00000156136	DCK	Whole_Blood	distal	-0.02	0.809
ENSG00000241697	TMEFF1	Adipose_Subcutaneous	female	-0.01	0.809
ENSG00000164707	SLC13A4	Colon_Sigmoid	female	0.02	0.809
ENSG00000163013	FBXO41	Adipose_Visceral_Omentum	male	-0.01	0.809
ENSG00000262877	AC110285.2	Adipose_Subcutaneous	proximal	-0.01	0.809
ENSG00000081059	TCF7	Adipose_Visceral_Omentum	male	0.02	0.809
ENSG00000186792	HYAL3	Colon_Sigmoid	proximal	0.01	0.809
ENSG00000177675	CD163L1	Adipose_Visceral_Omentum	female	0.02	0.809
ENSG00000229021	AL450992.1	Adipose_Subcutaneous	rectal	-0.01	0.809
ENSG00000225265	TAF1A-AS1	Adipose_Subcutaneous	male	0.01	0.809
ENSG00000185619	PCGF3	Cells_EBV-transformed_lymphocytes	overall	0	0.809
ENSG00000164830	OXR1	Colon_Transverse	female	-0.01	0.809
ENSG00000102710	SUPT20H	Whole_Blood	male	0.01	0.809
ENSG00000104972	LILRB1	Adipose_Subcutaneous	overall	0.01	0.809
ENSG00000273466	AC012510.1	Adipose_Visceral_Omentum	proximal	0.04	0.809
ENSG00000106688	SLC1A1	Adipose_Subcutaneous	colon	0	0.809
ENSG00000124140	SLC12A5	Colon_Transverse	colon	0.01	0.809
ENSG00000139445	FOXN4	Colon_Sigmoid	male	-0.03	0.809
ENSG00000134899	ERCC5	Colon_Transverse	distal	-0.07	0.809
ENSG00000138758	SEPTIN11	Whole_Blood	overall	0.02	0.809
ENSG00000225731	AP001627.1	Adipose_Subcutaneous	colon	-0.01	0.809
ENSG00000099899	TRMT2A	Colon_Sigmoid	male	-0.06	0.809
ENSG00000124164	VAPB	Adipose_Subcutaneous	distal	0.01	0.809
ENSG00000136828	RALGPS1	Adipose_Subcutaneous	colon	0.01	0.809
ENSG00000260686	AC008669.1	Colon_Transverse	proximal	-0.01	0.809
ENSG00000053501	USE1	Whole_Blood	distal	-0.01	0.809
ENSG00000171522	PTGER4	Cells_EBV-transformed_lymphocytes	female	-0.01	0.809
ENSG00000175170	FAM182B	Adipose_Visceral_Omentum	colon	0	0.809
ENSG00000138078	PREPL	Adipose_Visceral_Omentum	distal	0.02	0.809
ENSG00000130844	ZNF331	Colon_Sigmoid	colon	-0.02	0.809
ENSG00000091073	DTX2	Adipose_Subcutaneous	colon	0.01	0.809
ENSG00000272977	AL008721.2	Cells_EBV-transformed_lymphocytes	proximal	0	0.809
ENSG00000155304	HSPA13	Adipose_Visceral_Omentum	male	-0.06	0.809
ENSG00000168356	SCN11A	Adipose_Subcutaneous	female	-0.01	0.809
ENSG00000171649	ZIK1	Whole_Blood	distal	-0.01	0.809
ENSG00000182586	LINC00334	Colon_Sigmoid	male	-0.03	0.809
ENSG00000120915	EPHX2	Adipose_Visceral_Omentum	female	0.01	0.809
ENSG00000179476	C14orf28	Colon_Sigmoid	colon	-0.01	0.809
ENSG00000204619	PPP1R11	Adipose_Visceral_Omentum	male	0.07	0.809
ENSG00000262879	AC005670.3	Colon_Sigmoid	rectal	-0.01	0.809
ENSG00000110497	AMBRA1	Cells_EBV-transformed_lymphocytes	female	-0.01	0.809
ENSG00000164695	CHMP4C	Cells_EBV-transformed_lymphocytes	colon	-0.01	0.809
ENSG00000135596	MICAL1	Adipose_Subcutaneous	rectal	-0.01	0.809
ENSG00000047188	YTHDC2	Colon_Sigmoid	distal	0.01	0.809
ENSG00000104408	EIF3E	Colon_Transverse	colon	-0.06	0.809
ENSG00000167384	ZNF180	Adipose_Subcutaneous	distal	0.01	0.809
ENSG00000163072	NOSTRIN	Adipose_Visceral_Omentum	male	-0.01	0.809
ENSG00000231106	LINC01436	Colon_Sigmoid	male	0	0.809
ENSG00000111817	DSE	Whole_Blood	male	-0.01	0.809
ENSG00000255306	AC004923.4	Adipose_Subcutaneous	female	0.02	0.809
ENSG00000007129	CEACAM21	Cells_EBV-transformed_lymphocytes	rectal	0.01	0.809
ENSG00000148337	CIZ1	Adipose_Visceral_Omentum	distal	-0.01	0.809
ENSG00000273369	AC096586.2	Colon_Sigmoid	distal	-0.01	0.809
ENSG00000006530	AGK	Colon_Sigmoid	colon	-0.03	0.809
ENSG00000132323	ILKAP	Adipose_Subcutaneous	female	0.01	0.809
ENSG00000131634	TMEM204	Adipose_Subcutaneous	proximal	0.04	0.809
ENSG00000155760	FZD7	Colon_Sigmoid	female	-0.02	0.809
ENSG00000121775	TMEM39B	Adipose_Visceral_Omentum	proximal	-0.04	0.809
ENSG00000227355	AL359644.1	Colon_Sigmoid	female	-0.01	0.809
ENSG00000162913	OBSCN-AS1	Colon_Transverse	distal	0.01	0.809
ENSG00000262410	AC024361.1	Whole_Blood	distal	0.03	0.809
ENSG00000171067	C11orf24	Adipose_Subcutaneous	rectal	-0.02	0.809
ENSG00000120899	PTK2B	Colon_Sigmoid	distal	-0.02	0.809
ENSG00000144559	TAMM41	Adipose_Visceral_Omentum	female	0	0.809
ENSG00000172292	CERS6	Adipose_Visceral_Omentum	colon	-0.03	0.809
ENSG00000196387	ZNF140	Colon_Sigmoid	male	0.06	0.809
ENSG00000140368	PSTPIP1	Adipose_Subcutaneous	colon	0.01	0.809
ENSG00000150756	ATPSCKMT	Colon_Sigmoid	overall	-0.01	0.809
ENSG00000100478	AP4S1	Whole_Blood	male	0.02	0.809
ENSG00000099814	CEP170B	Cells_EBV-transformed_lymphocytes	overall	-0.01	0.809
ENSG00000136457	CHAD	Colon_Transverse	proximal	-0.02	0.809
ENSG00000138386	NAB1	Colon_Transverse	overall	-0.01	0.809
ENSG00000154548	SRSF12	Adipose_Subcutaneous	overall	0.01	0.809
ENSG00000273002	AL355388.2	Colon_Transverse	colon	-0.01	0.809
ENSG00000137338	PGBD1	Colon_Transverse	male	0.02	0.809
ENSG00000226516	FAM138B	Adipose_Visceral_Omentum	distal	0.17	0.809
ENSG00000258227	CLEC5A	Cells_EBV-transformed_lymphocytes	distal	-0.06	0.809
ENSG00000134548	SPX	Cells_EBV-transformed_lymphocytes	colon	-0.01	0.809
ENSG00000162654	GBP4	Colon_Transverse	male	0.02	0.809
ENSG00000160570	DEDD2	Adipose_Subcutaneous	female	0.03	0.809
ENSG00000128849	CGNL1	Colon_Sigmoid	colon	-0.01	0.809
ENSG00000085117	CD82	Adipose_Visceral_Omentum	male	0.01	0.809
ENSG00000168813	ZNF507	Colon_Sigmoid	rectal	-0.01	0.809
ENSG00000119285	HEATR1	Adipose_Visceral_Omentum	rectal	0.02	0.809
ENSG00000243335	KCTD7	Whole_Blood	proximal	-0.01	0.809
ENSG00000180458	AC022148.1	Adipose_Subcutaneous	male	-0.03	0.809
ENSG00000154822	PLCL2	Adipose_Visceral_Omentum	distal	0.02	0.809
ENSG00000181016	LSMEM1	Cells_EBV-transformed_lymphocytes	proximal	0.01	0.809
ENSG00000232995	AL592435.1	Adipose_Subcutaneous	overall	0	0.809
ENSG00000164404	GDF9	Whole_Blood	male	0.01	0.809
ENSG00000023734	STRAP	Cells_EBV-transformed_lymphocytes	proximal	0.03	0.809
ENSG00000265511	AC020558.2	Whole_Blood	distal	-0.03	0.809
ENSG00000283440	LINC01260	Adipose_Subcutaneous	rectal	-0.01	0.809
ENSG00000174640	SLCO2A1	Adipose_Subcutaneous	rectal	0.02	0.809
ENSG00000204876	AC021218.1	Colon_Transverse	rectal	0.01	0.809
ENSG00000169085	VXN	Adipose_Subcutaneous	proximal	-0.02	0.809
ENSG00000120833	SOCS2	Colon_Transverse	proximal	0.02	0.809
ENSG00000271122	AC018647.2	Adipose_Subcutaneous	male	0	0.809
ENSG00000170264	FAM161A	Adipose_Visceral_Omentum	proximal	0.01	0.809
ENSG00000151292	CSNK1G3	Colon_Sigmoid	rectal	-0.04	0.809
ENSG00000147813	NAPRT	Colon_Sigmoid	female	0	0.809
ENSG00000273363	AL353801.3	Adipose_Visceral_Omentum	proximal	-0.04	0.809
ENSG00000137054	POLR1E	Adipose_Visceral_Omentum	male	-0.01	0.809
ENSG00000080819	CPOX	Colon_Sigmoid	colon	0.01	0.809
ENSG00000162433	AK4	Colon_Sigmoid	female	0.01	0.809
ENSG00000014257	ACPP	Whole_Blood	proximal	0.01	0.809
ENSG00000160953	PWWP3A	Adipose_Subcutaneous	rectal	0.01	0.809
ENSG00000166557	TMED3	Colon_Transverse	distal	0.01	0.809
ENSG00000144895	EIF2A	Colon_Sigmoid	colon	0	0.809
ENSG00000115486	GGCX	Adipose_Subcutaneous	overall	0	0.809
ENSG00000152785	BMP3	Adipose_Visceral_Omentum	female	-0.06	0.809
ENSG00000021355	SERPINB1	Adipose_Visceral_Omentum	proximal	-0.03	0.809
ENSG00000153060	TEKT5	Adipose_Visceral_Omentum	proximal	-0.01	0.809
ENSG00000231652	AL590428.1	Colon_Transverse	rectal	-0.02	0.809
ENSG00000133805	AMPD3	Whole_Blood	proximal	-0.02	0.809
ENSG00000215717	TMEM167B	Cells_EBV-transformed_lymphocytes	colon	0.02	0.809
ENSG00000016602	CLCA4	Colon_Transverse	colon	0.01	0.809
ENSG00000153902	LGI4	Colon_Transverse	rectal	0.03	0.809
ENSG00000158411	MITD1	Adipose_Subcutaneous	female	-0.01	0.809
ENSG00000166321	NUDT13	Colon_Transverse	male	0	0.809
ENSG00000142149	HUNK	Cells_EBV-transformed_lymphocytes	male	0.01	0.809
ENSG00000260230	FRRS1L	Colon_Sigmoid	proximal	-0.01	0.809
ENSG00000088002	SULT2B1	Colon_Transverse	female	0.01	0.809
ENSG00000183783	KCTD8	Adipose_Visceral_Omentum	female	-0.01	0.809
ENSG00000175582	RAB6A	Colon_Sigmoid	rectal	0.01	0.809
ENSG00000198246	SLC29A3	Whole_Blood	female	0.01	0.809
ENSG00000170322	NFRKB	Cells_EBV-transformed_lymphocytes	rectal	0.01	0.809
ENSG00000261707	AC092134.1	Adipose_Visceral_Omentum	distal	-0.01	0.809
ENSG00000281404	LINC01176	Adipose_Subcutaneous	rectal	0.04	0.809
ENSG00000235023	AP001626.1	Adipose_Subcutaneous	overall	-0.01	0.809
ENSG00000179627	ZBTB42	Colon_Transverse	rectal	0.02	0.809
ENSG00000188981	MSANTD1	Colon_Transverse	distal	-0.02	0.809
ENSG00000140943	MBTPS1	Colon_Transverse	overall	-0.01	0.809
ENSG00000251399	AC092542.1	Adipose_Subcutaneous	female	0.03	0.809
ENSG00000271993	AC126118.1	Adipose_Visceral_Omentum	distal	0.02	0.809
ENSG00000122547	EEPD1	Adipose_Subcutaneous	male	-0.01	0.809
ENSG00000119471	HSDL2	Whole_Blood	overall	0.01	0.809
ENSG00000160695	VPS11	Adipose_Visceral_Omentum	rectal	-0.01	0.809
ENSG00000128595	CALU	Adipose_Visceral_Omentum	overall	-0.01	0.809
ENSG00000233493	TMEM238	Whole_Blood	distal	0.03	0.809
ENSG00000154723	ATP5PF	Adipose_Visceral_Omentum	rectal	-0.02	0.809
ENSG00000173272	MZT2A	Colon_Sigmoid	colon	-0.01	0.809
ENSG00000254614	AP003068.2	Colon_Sigmoid	female	0	0.809
ENSG00000123600	METTL8	Colon_Transverse	female	-0.02	0.809
ENSG00000204584	FLJ45513	Adipose_Subcutaneous	rectal	-0.04	0.809
ENSG00000206527	HACD2	Colon_Sigmoid	overall	-0.01	0.809
ENSG00000271387	AL445228.2	Whole_Blood	overall	-0.03	0.809
ENSG00000196576	PLXNB2	Colon_Transverse	male	0.03	0.809
ENSG00000272221	AL645933.2	Cells_EBV-transformed_lymphocytes	colon	0	0.809
ENSG00000103415	HMOX2	Colon_Sigmoid	overall	0.01	0.809
ENSG00000141698	NT5C3B	Whole_Blood	rectal	0	0.809
ENSG00000187726	DNAJB13	Adipose_Subcutaneous	rectal	-0.02	0.809
ENSG00000049323	LTBP1	Adipose_Subcutaneous	proximal	-0.05	0.809
ENSG00000177200	CHD9	Colon_Sigmoid	male	0.05	0.809
ENSG00000134398	ERN2	Colon_Transverse	rectal	0.03	0.809
ENSG00000124731	TREM1	Adipose_Visceral_Omentum	female	-0.03	0.809
ENSG00000135828	RNASEL	Colon_Transverse	rectal	-0.03	0.809
ENSG00000204588	LINC01123	Colon_Transverse	distal	-0.02	0.809
ENSG00000085265	FCN1	Whole_Blood	distal	0	0.809
ENSG00000010278	CD9	Whole_Blood	male	-0.01	0.809
ENSG00000281831	AL645929.2	Adipose_Subcutaneous	distal	0	0.809
ENSG00000111224	PARP11	Colon_Sigmoid	overall	-0.01	0.809
ENSG00000184702	SEPTIN5	Whole_Blood	female	0.03	0.809
ENSG00000170035	UBE2E3	Whole_Blood	distal	-0.01	0.809
ENSG00000145741	BTF3	Adipose_Subcutaneous	rectal	0.23	0.809
ENSG00000237883	DGUOK-AS1	Colon_Transverse	female	0.15	0.809
ENSG00000181135	ZNF707	Colon_Sigmoid	proximal	0.01	0.809
ENSG00000231628	AL133406.2	Adipose_Subcutaneous	female	-0.01	0.809
ENSG00000179846	NKPD1	Colon_Sigmoid	female	-0.05	0.809
ENSG00000142178	SIK1	Whole_Blood	overall	0.01	0.809
ENSG00000169403	PTAFR	Whole_Blood	distal	-0.09	0.809
ENSG00000136717	BIN1	Cells_EBV-transformed_lymphocytes	proximal	0.01	0.809
ENSG00000117242	PINK1-AS	Cells_EBV-transformed_lymphocytes	proximal	-0.01	0.809
ENSG00000278492	AC006213.5	Adipose_Subcutaneous	female	0.02	0.809
ENSG00000159164	SV2A	Whole_Blood	female	-0.18	0.809
ENSG00000267150	AC006557.1	Colon_Transverse	female	-0.01	0.809
ENSG00000173239	LIPM	Whole_Blood	proximal	0.01	0.809
ENSG00000075239	ACAT1	Colon_Sigmoid	distal	-0.02	0.809
ENSG00000267680	ZNF224	Colon_Sigmoid	overall	0.02	0.809
ENSG00000258405	ZNF578	Colon_Transverse	female	0.02	0.809
ENSG00000141404	GNAL	Cells_EBV-transformed_lymphocytes	female	0.01	0.809
ENSG00000135298	ADGRB3	Colon_Sigmoid	colon	0.02	0.809
ENSG00000015676	NUDCD3	Cells_EBV-transformed_lymphocytes	distal	0.01	0.809
ENSG00000069493	CLEC2D	Adipose_Visceral_Omentum	proximal	-0.01	0.809
ENSG00000173262	SLC2A14	Cells_EBV-transformed_lymphocytes	colon	-0.01	0.809
ENSG00000246089	AC016065.1	Adipose_Subcutaneous	distal	0.01	0.809
ENSG00000127022	CANX	Adipose_Visceral_Omentum	distal	0.01	0.809
ENSG00000107438	PDLIM1	Colon_Sigmoid	colon	-0.03	0.809
ENSG00000248746	ACTN3	Colon_Transverse	overall	0.01	0.809
ENSG00000167377	ZNF23	Cells_EBV-transformed_lymphocytes	distal	0.01	0.809
ENSG00000110721	CHKA	Colon_Transverse	male	-0.01	0.809
ENSG00000265752	AC010754.1	Colon_Transverse	male	-0.01	0.809
ENSG00000087301	TXNDC16	Colon_Sigmoid	overall	-0.04	0.809
ENSG00000165406	MARCH8	Colon_Sigmoid	overall	0.01	0.809
ENSG00000152219	ARL14EP	Colon_Sigmoid	proximal	-0.01	0.809
ENSG00000006530	AGK	Colon_Sigmoid	overall	-0.03	0.809
ENSG00000159917	ZNF235	Adipose_Subcutaneous	rectal	-0.01	0.809
ENSG00000040199	PHLPP2	Colon_Transverse	distal	-0.01	0.809
ENSG00000100802	C14orf93	Cells_EBV-transformed_lymphocytes	distal	-0.03	0.809
ENSG00000157734	SNX22	Adipose_Visceral_Omentum	male	0.01	0.809
ENSG00000104946	TBC1D17	Adipose_Subcutaneous	proximal	-0.06	0.809
ENSG00000117868	ESYT2	Colon_Transverse	overall	-0.01	0.809
ENSG00000267784	AC010680.1	Colon_Sigmoid	male	0.02	0.809
ENSG00000203791	EEF1AKMT2	Whole_Blood	colon	0.01	0.809
ENSG00000171307	ZDHHC16	Adipose_Visceral_Omentum	proximal	-0.02	0.809
ENSG00000104324	CPQ	Colon_Transverse	male	0.01	0.809
ENSG00000088179	PTPN4	Colon_Transverse	colon	0.01	0.809
ENSG00000228852	AC092802.2	Cells_EBV-transformed_lymphocytes	male	-0.01	0.809
ENSG00000132406	TMEM128	Colon_Transverse	rectal	0.01	0.809
ENSG00000106524	ANKMY2	Adipose_Subcutaneous	proximal	0.03	0.809
ENSG00000117009	KMO	Adipose_Subcutaneous	female	0.04	0.809
ENSG00000163606	CD200R1	Adipose_Visceral_Omentum	female	0.01	0.809
ENSG00000138095	LRPPRC	Colon_Sigmoid	proximal	-0.01	0.809
ENSG00000273973	AC025162.2	Colon_Transverse	female	0.07	0.809
ENSG00000137875	BCL2L10	Colon_Sigmoid	male	-0.04	0.809
ENSG00000170954	ZNF415	Adipose_Subcutaneous	colon	0	0.809
ENSG00000162408	NOL9	Whole_Blood	overall	-0.04	0.809
ENSG00000168268	NT5DC2	Colon_Sigmoid	female	0.01	0.809
ENSG00000119718	EIF2B2	Adipose_Visceral_Omentum	distal	-0.01	0.809
ENSG00000203666	EFCAB2	Cells_EBV-transformed_lymphocytes	overall	0	0.809
ENSG00000234484	AL032821.1	Adipose_Visceral_Omentum	rectal	0.01	0.809
ENSG00000238287	AL603839.3	Cells_EBV-transformed_lymphocytes	male	-0.01	0.809
ENSG00000037749	MFAP3	Adipose_Subcutaneous	distal	-0.03	0.809
ENSG00000086289	EPDR1	Whole_Blood	female	0.01	0.809
ENSG00000048052	HDAC9	Colon_Sigmoid	proximal	0.02	0.809
ENSG00000138696	BMPR1B	Colon_Sigmoid	proximal	0.01	0.809
ENSG00000172794	RAB37	Colon_Transverse	colon	0.05	0.809
ENSG00000224420	ADM5	Whole_Blood	rectal	-0.06	0.809
ENSG00000260304	AC009088.2	Colon_Transverse	male	0.01	0.809
ENSG00000173535	TNFRSF10C	Whole_Blood	proximal	0.01	0.809
ENSG00000186340	THBS2	Adipose_Visceral_Omentum	colon	0.02	0.809
ENSG00000274818	AC004825.2	Adipose_Subcutaneous	overall	0.03	0.809
ENSG00000263528	IKBKE	Colon_Sigmoid	distal	-0.01	0.809
ENSG00000282608	ADORA3	Adipose_Visceral_Omentum	overall	-0.01	0.809
ENSG00000219200	RNASEK	Colon_Transverse	rectal	0.01	0.809
ENSG00000002016	RAD52	Colon_Transverse	male	-0.01	0.809
ENSG00000181798	LINC00471	Adipose_Visceral_Omentum	distal	0.01	0.809
ENSG00000130487	KLHDC7B	Colon_Sigmoid	colon	-0.05	0.809
ENSG00000140057	AK7	Cells_EBV-transformed_lymphocytes	distal	-0.03	0.809
ENSG00000172775	FAM192A	Colon_Transverse	male	-0.03	0.809
ENSG00000138303	ASCC1	Whole_Blood	male	-0.01	0.809
ENSG00000243836	WDR86-AS1	Adipose_Subcutaneous	colon	-0.01	0.809
ENSG00000199053	MIR324	Adipose_Subcutaneous	colon	0.03	0.809
ENSG00000253549	CA3-AS1	Colon_Transverse	rectal	-0.02	0.809
ENSG00000089723	OTUB2	Adipose_Subcutaneous	overall	0.05	0.809
ENSG00000180383	DEFB124	Colon_Sigmoid	male	0.01	0.809
ENSG00000048540	LMO3	Colon_Transverse	male	-0.01	0.809
ENSG00000130957	FBP2	Adipose_Subcutaneous	overall	0.03	0.809
ENSG00000104067	TJP1	Colon_Sigmoid	colon	-0.2	0.809
ENSG00000124134	KCNS1	Adipose_Visceral_Omentum	distal	-0.03	0.809
ENSG00000086205	FOLH1	Colon_Transverse	male	-0.01	0.809
ENSG00000162585	FAAP20	Whole_Blood	distal	0	0.809
ENSG00000100592	DAAM1	Whole_Blood	male	-0.06	0.809
ENSG00000174429	ABRA	Colon_Transverse	female	0.03	0.809
ENSG00000014216	CAPN1	Colon_Sigmoid	female	0.07	0.809
ENSG00000165917	RAPSN	Whole_Blood	overall	-0.03	0.809
ENSG00000213085	CFAP45	Adipose_Visceral_Omentum	overall	0.01	0.809
ENSG00000166002	SMCO4	Colon_Sigmoid	distal	-0.02	0.809
ENSG00000146085	MMUT	Cells_EBV-transformed_lymphocytes	male	0.01	0.809
ENSG00000178821	TMEM52	Adipose_Subcutaneous	female	0.05	0.809
ENSG00000013573	DDX11	Colon_Sigmoid	proximal	-0.02	0.809
ENSG00000232931	LINC00342	Whole_Blood	male	0.03	0.809
ENSG00000112139	MDGA1	Colon_Transverse	distal	0	0.809
ENSG00000105355	PLIN3	Adipose_Subcutaneous	male	-0.01	0.809
ENSG00000163444	TMEM183A	Cells_EBV-transformed_lymphocytes	colon	0.01	0.809
ENSG00000165138	ANKS6	Adipose_Subcutaneous	rectal	-0.01	0.809
ENSG00000233885	YEATS2-AS1	Whole_Blood	colon	0.01	0.809
ENSG00000103496	STX4	Whole_Blood	rectal	-0.02	0.809
ENSG00000157827	FMNL2	Adipose_Visceral_Omentum	overall	0.02	0.809
ENSG00000196668	LINC00173	Colon_Sigmoid	male	-0.02	0.809
ENSG00000254035	AC104117.3	Colon_Transverse	colon	0.04	0.809
ENSG00000155111	CDK19	Colon_Sigmoid	female	0.03	0.809
ENSG00000164241	C5orf63	Colon_Transverse	distal	0.01	0.809
ENSG00000247363	AC090061.1	Cells_EBV-transformed_lymphocytes	colon	0.01	0.809
ENSG00000166261	ZNF202	Adipose_Visceral_Omentum	colon	0.01	0.809
ENSG00000168918	INPP5D	Adipose_Subcutaneous	proximal	0.03	0.809
ENSG00000140955	ADAD2	Colon_Transverse	rectal	0.01	0.809
ENSG00000164944	VIRMA	Colon_Transverse	rectal	0.01	0.809
ENSG00000227359	AC017074.1	Adipose_Subcutaneous	proximal	0.01	0.809
ENSG00000026103	FAS	Colon_Transverse	overall	-0.01	0.809
ENSG00000077044	DGKD	Adipose_Subcutaneous	proximal	0.1	0.809
ENSG00000185262	UBALD2	Adipose_Subcutaneous	proximal	-0.02	0.809
ENSG00000187607	ZNF286A	Adipose_Subcutaneous	rectal	-0.03	0.809
ENSG00000126790	L3HYPDH	Adipose_Visceral_Omentum	rectal	0	0.809
ENSG00000022567	SLC45A4	Colon_Sigmoid	rectal	-0.01	0.809
ENSG00000197128	ZNF772	Adipose_Visceral_Omentum	male	0.01	0.809
ENSG00000180626	ZNF594	Colon_Transverse	male	-0.05	0.809
ENSG00000226328	NUP50-DT	Cells_EBV-transformed_lymphocytes	overall	0.01	0.809
ENSG00000198722	UNC13B	Colon_Transverse	male	0.01	0.809
ENSG00000260011	AC132938.1	Adipose_Visceral_Omentum	rectal	0.03	0.809
ENSG00000277182	AC006449.5	Adipose_Visceral_Omentum	overall	-0.01	0.809
ENSG00000160838	LRRC71	Adipose_Subcutaneous	overall	0.02	0.809
ENSG00000224914	LINC00863	Colon_Sigmoid	distal	0.04	0.809
ENSG00000206127	GOLGA8O	Colon_Transverse	distal	0.01	0.809
ENSG00000164123	C4orf45	Adipose_Subcutaneous	male	0.12	0.809
ENSG00000257303	AC073896.2	Cells_EBV-transformed_lymphocytes	male	-0.28	0.809
ENSG00000273096	AL021707.8	Colon_Sigmoid	distal	0.06	0.809
ENSG00000221823	PPP3R1	Whole_Blood	female	0.16	0.809
ENSG00000076554	TPD52	Adipose_Visceral_Omentum	colon	-0.01	0.81
ENSG00000164830	OXR1	Adipose_Subcutaneous	female	-0.01	0.81
ENSG00000157353	FCSK	Adipose_Subcutaneous	distal	0.04	0.81
ENSG00000272195	AL356512.1	Colon_Transverse	overall	0	0.81
ENSG00000141665	FBXO15	Colon_Transverse	rectal	-0.02	0.81
ENSG00000145088	EAF2	Colon_Sigmoid	female	0.02	0.81
ENSG00000259459	LINC02568	Adipose_Subcutaneous	colon	-0.01	0.81
ENSG00000145022	TCTA	Adipose_Visceral_Omentum	rectal	-0.02	0.81
ENSG00000230417	LINC00595	Colon_Transverse	male	-0.01	0.81
ENSG00000092068	SLC7A8	Whole_Blood	distal	0.02	0.81
ENSG00000126267	COX6B1	Adipose_Subcutaneous	rectal	-0.01	0.81
ENSG00000123472	ATPAF1	Colon_Sigmoid	male	-0.09	0.81
ENSG00000129667	RHBDF2	Adipose_Subcutaneous	distal	-0.01	0.81
ENSG00000166086	JAM3	Colon_Sigmoid	female	-0.01	0.81
ENSG00000114544	SLC41A3	Colon_Sigmoid	proximal	0	0.81
ENSG00000267855	NDUFA7	Adipose_Visceral_Omentum	proximal	-0.01	0.81
ENSG00000269220	LINC00528	Colon_Sigmoid	overall	0.06	0.81
ENSG00000164008	C1orf50	Colon_Sigmoid	colon	-0.01	0.81
ENSG00000162888	C1orf147	Colon_Sigmoid	colon	-0.02	0.81
ENSG00000105290	APLP1	Colon_Transverse	overall	0.41	0.81
ENSG00000095015	MAP3K1	Adipose_Subcutaneous	overall	-0.02	0.81
ENSG00000135108	FBXO21	Colon_Transverse	female	-0.02	0.81
ENSG00000114491	UMPS	Whole_Blood	rectal	0.01	0.81
ENSG00000151748	SAV1	Colon_Sigmoid	female	0.04	0.81
ENSG00000126215	XRCC3	Colon_Sigmoid	overall	-0.01	0.81
ENSG00000011295	TTC19	Cells_EBV-transformed_lymphocytes	overall	0	0.81
ENSG00000203739	AL645568.1	Adipose_Visceral_Omentum	female	-0.03	0.81
ENSG00000159079	CFAP298	Adipose_Visceral_Omentum	distal	0.03	0.81
ENSG00000176386	CDC26	Colon_Transverse	proximal	0.01	0.81
ENSG00000245954	LINC02273	Cells_EBV-transformed_lymphocytes	female	-0.01	0.81
ENSG00000141252	VPS53	Whole_Blood	overall	0	0.81
ENSG00000168310	IRF2	Whole_Blood	female	0.03	0.81
ENSG00000174574	AKIRIN1	Colon_Sigmoid	female	0.03	0.81
ENSG00000095059	DHPS	Colon_Transverse	distal	0.06	0.81
ENSG00000106692	FKTN	Adipose_Visceral_Omentum	overall	0.01	0.81
ENSG00000140988	RPS2	Adipose_Subcutaneous	rectal	0.01	0.81
ENSG00000131584	ACAP3	Adipose_Subcutaneous	distal	-0.04	0.81
ENSG00000132406	TMEM128	Whole_Blood	rectal	0.01	0.81
ENSG00000078237	TIGAR	Adipose_Subcutaneous	proximal	0.01	0.81
ENSG00000162076	FLYWCH2	Colon_Transverse	colon	-0.02	0.81
ENSG00000135540	NHSL1	Adipose_Subcutaneous	colon	0.01	0.81
ENSG00000115738	ID2	Colon_Sigmoid	female	-0.03	0.81
ENSG00000151229	SLC2A13	Colon_Transverse	rectal	-0.09	0.81
ENSG00000117595	IRF6	Colon_Sigmoid	female	-0.01	0.81
ENSG00000178852	EFCAB13	Whole_Blood	male	-0.01	0.81
ENSG00000137501	SYTL2	Colon_Sigmoid	rectal	-0.02	0.81
ENSG00000233569	AL161630.1	Colon_Transverse	female	-0.01	0.81
ENSG00000171067	C11orf24	Adipose_Visceral_Omentum	rectal	-0.03	0.81
ENSG00000184743	ATL3	Whole_Blood	female	-0.01	0.81
ENSG00000198569	SLC34A3	Colon_Sigmoid	colon	0.02	0.81
ENSG00000275476	AC009318.4	Adipose_Visceral_Omentum	rectal	0.01	0.81
ENSG00000104689	TNFRSF10A	Whole_Blood	distal	-0.01	0.81
ENSG00000164342	TLR3	Colon_Sigmoid	overall	0.01	0.81
ENSG00000149231	CCDC82	Adipose_Subcutaneous	proximal	0	0.81
ENSG00000104689	TNFRSF10A	Colon_Sigmoid	female	0.01	0.81
ENSG00000119919	NKX2-3	Colon_Sigmoid	distal	-0.03	0.81
ENSG00000256508	MRGPRF-AS1	Adipose_Subcutaneous	female	0.01	0.81
ENSG00000157895	C12orf43	Cells_EBV-transformed_lymphocytes	colon	-0.01	0.81
ENSG00000144834	TAGLN3	Colon_Sigmoid	distal	0.03	0.81
ENSG00000179981	TSHZ1	Cells_EBV-transformed_lymphocytes	colon	-0.01	0.81
ENSG00000006638	TBXA2R	Colon_Sigmoid	overall	-0.05	0.81
ENSG00000213079	SCAF8	Colon_Transverse	proximal	0.01	0.81
ENSG00000161618	ALDH16A1	Whole_Blood	male	0.01	0.81
ENSG00000150594	ADRA2A	Adipose_Visceral_Omentum	proximal	0.03	0.81
ENSG00000169554	ZEB2	Adipose_Visceral_Omentum	overall	0.02	0.81
ENSG00000261367	AC012645.2	Adipose_Subcutaneous	female	0.01	0.81
ENSG00000272824	AC245100.6	Adipose_Subcutaneous	distal	-0.03	0.81
ENSG00000125445	MRPS7	Colon_Transverse	colon	-0.01	0.81
ENSG00000163636	PSMD6	Adipose_Visceral_Omentum	female	-0.01	0.81
ENSG00000154743	TSEN2	Colon_Transverse	overall	0.02	0.81
ENSG00000139160	ETFBKMT	Adipose_Visceral_Omentum	colon	0.01	0.81
ENSG00000127527	EPS15L1	Colon_Transverse	colon	0.02	0.81
ENSG00000108387	SEPTIN4	Whole_Blood	male	0.04	0.81
ENSG00000156509	FBXO43	Adipose_Subcutaneous	rectal	0.02	0.81
ENSG00000166900	STX3	Adipose_Visceral_Omentum	distal	-0.04	0.81
ENSG00000150760	DOCK1	Whole_Blood	overall	-0.02	0.81
ENSG00000256043	CTSO	Whole_Blood	proximal	-0.01	0.81
ENSG00000006071	ABCC8	Adipose_Visceral_Omentum	distal	0.01	0.81
ENSG00000151575	TEX9	Adipose_Visceral_Omentum	colon	0.01	0.81
ENSG00000101188	NTSR1	Colon_Transverse	proximal	0.02	0.81
ENSG00000170430	MGMT	Adipose_Visceral_Omentum	overall	0	0.81
ENSG00000132604	TERF2	Cells_EBV-transformed_lymphocytes	rectal	-0.01	0.81
ENSG00000160961	ZNF333	Adipose_Subcutaneous	male	0.01	0.81
ENSG00000119457	SLC46A2	Whole_Blood	overall	0.01	0.81
ENSG00000254815	AP006284.1	Adipose_Subcutaneous	colon	0.02	0.81
ENSG00000198931	APRT	Colon_Sigmoid	colon	-0.01	0.81
ENSG00000110696	C11orf58	Colon_Sigmoid	proximal	0.02	0.81
ENSG00000261754	AC008555.1	Colon_Transverse	overall	-0.01	0.81
ENSG00000267372	AC005330.1	Adipose_Subcutaneous	colon	0	0.81
ENSG00000164403	SHROOM1	Colon_Transverse	proximal	0	0.81
ENSG00000107560	RAB11FIP2	Cells_EBV-transformed_lymphocytes	colon	-0.02	0.81
ENSG00000112877	CEP72	Adipose_Visceral_Omentum	colon	0.01	0.81
ENSG00000227359	AC017074.1	Colon_Transverse	colon	0.01	0.81
ENSG00000273356	LINC02019	Colon_Transverse	distal	-0.02	0.81
ENSG00000011523	CEP68	Cells_EBV-transformed_lymphocytes	female	-0.01	0.81
ENSG00000231713	AF064860.2	Colon_Transverse	colon	0.1	0.81
ENSG00000161999	JMJD8	Colon_Transverse	rectal	0.01	0.81
ENSG00000179010	MRFAP1	Adipose_Visceral_Omentum	rectal	0.02	0.81
ENSG00000138821	SLC39A8	Whole_Blood	female	0.02	0.81
ENSG00000145715	RASA1	Colon_Transverse	rectal	0.01	0.81
ENSG00000185787	MORF4L1	Cells_EBV-transformed_lymphocytes	colon	-0.01	0.81
ENSG00000271751	AP003392.4	Colon_Sigmoid	proximal	0.01	0.81
ENSG00000068028	RASSF1	Adipose_Subcutaneous	proximal	0.02	0.81
ENSG00000110063	DCPS	Adipose_Subcutaneous	male	0.01	0.81
ENSG00000102974	CTCF	Adipose_Visceral_Omentum	proximal	0.1	0.81
ENSG00000047932	GOPC	Adipose_Visceral_Omentum	female	0.01	0.81
ENSG00000151366	NDUFC2	Colon_Transverse	rectal	0.01	0.81
ENSG00000142185	TRPM2	Adipose_Subcutaneous	rectal	0.01	0.81
ENSG00000123415	SMUG1	Colon_Transverse	colon	0.01	0.81
ENSG00000214087	ARL16	Colon_Transverse	proximal	0	0.81
ENSG00000136867	SLC31A2	Whole_Blood	colon	0.05	0.81
ENSG00000160014	CALM3	Adipose_Visceral_Omentum	female	-0.01	0.81
ENSG00000136783	NIPSNAP3A	Whole_Blood	overall	-0.01	0.81
ENSG00000157978	LDLRAP1	Whole_Blood	male	0.01	0.81
ENSG00000213366	GSTM2	Colon_Sigmoid	rectal	-0.01	0.81
ENSG00000183813	CCR4	Colon_Transverse	colon	-0.01	0.81
ENSG00000139044	B4GALNT3	Colon_Sigmoid	distal	0.01	0.81
ENSG00000134444	RELCH	Colon_Transverse	overall	0.02	0.81
ENSG00000215039	CD27-AS1	Colon_Sigmoid	proximal	0	0.81
ENSG00000136932	TRMO	Whole_Blood	male	-0.01	0.81
ENSG00000175106	TVP23C	Colon_Sigmoid	overall	0.01	0.81
ENSG00000064787	BCAS1	Colon_Transverse	proximal	0.06	0.81
ENSG00000107201	DDX58	Colon_Transverse	overall	0.01	0.81
ENSG00000075884	ARHGAP15	Colon_Transverse	distal	0.03	0.81
ENSG00000237883	DGUOK-AS1	Cells_EBV-transformed_lymphocytes	proximal	0.13	0.81
ENSG00000274248	AJ011932.1	Colon_Sigmoid	male	0.01	0.81
ENSG00000163596	ICA1L	Adipose_Subcutaneous	proximal	-0.01	0.81
ENSG00000111886	GABRR2	Colon_Sigmoid	overall	0.01	0.81
ENSG00000103496	STX4	Whole_Blood	female	-0.02	0.81
ENSG00000198108	CHSY3	Colon_Transverse	colon	-0.01	0.81
ENSG00000169439	SDC2	Adipose_Subcutaneous	female	0.03	0.81
ENSG00000039523	RIPOR1	Whole_Blood	proximal	0.1	0.81
ENSG00000068745	IP6K2	Colon_Transverse	overall	0	0.81
ENSG00000164707	SLC13A4	Adipose_Subcutaneous	overall	-0.02	0.81
ENSG00000115392	FANCL	Adipose_Visceral_Omentum	colon	0.02	0.81
ENSG00000205978	NYNRIN	Cells_EBV-transformed_lymphocytes	distal	-0.02	0.81
ENSG00000101407	TTI1	Whole_Blood	colon	-0.01	0.81
ENSG00000214413	BBIP1	Adipose_Subcutaneous	distal	0.02	0.81
ENSG00000174721	FGFBP3	Adipose_Subcutaneous	proximal	-0.03	0.81
ENSG00000055732	MCOLN3	Adipose_Visceral_Omentum	rectal	0.02	0.81
ENSG00000277496	AL357033.4	Adipose_Visceral_Omentum	distal	0.04	0.81
ENSG00000134317	GRHL1	Cells_EBV-transformed_lymphocytes	female	0.04	0.81
ENSG00000258655	ARHGAP5-AS1	Colon_Transverse	female	-0.34	0.81
ENSG00000166908	PIP4K2C	Whole_Blood	overall	-0.01	0.81
ENSG00000126267	COX6B1	Colon_Transverse	proximal	-0.01	0.81
ENSG00000162723	SLAMF9	Whole_Blood	rectal	0.02	0.81
ENSG00000070081	NUCB2	Colon_Transverse	distal	0.01	0.81
ENSG00000253878	AC087752.3	Adipose_Visceral_Omentum	female	0.03	0.81
ENSG00000272983	AL117339.4	Colon_Sigmoid	female	-0.04	0.81
ENSG00000060138	YBX3	Adipose_Visceral_Omentum	female	0.01	0.81
ENSG00000120832	MTERF2	Whole_Blood	female	0.03	0.81
ENSG00000224138	AC000123.1	Whole_Blood	colon	0.01	0.81
ENSG00000250295	RDH10-AS1	Colon_Transverse	rectal	-0.01	0.81
ENSG00000224389	C4B	Colon_Sigmoid	female	0.02	0.81
ENSG00000266265	KLF14	Adipose_Visceral_Omentum	distal	-0.03	0.81
ENSG00000149136	SSRP1	Adipose_Subcutaneous	colon	-0.05	0.81
ENSG00000163935	SFMBT1	Adipose_Subcutaneous	male	0.01	0.81
ENSG00000130177	CDC16	Adipose_Subcutaneous	female	0.01	0.81
ENSG00000131944	FAAP24	Colon_Sigmoid	male	0.01	0.81
ENSG00000145248	SLC10A4	Colon_Transverse	rectal	-0.02	0.81
ENSG00000273449	AC093788.1	Adipose_Subcutaneous	colon	0	0.81
ENSG00000100564	PIGH	Whole_Blood	female	-0.01	0.81
ENSG00000143641	GALNT2	Colon_Transverse	proximal	0.03	0.81
ENSG00000136603	SKIL	Colon_Transverse	distal	0.04	0.81
ENSG00000104321	TRPA1	Colon_Sigmoid	rectal	0.02	0.81
ENSG00000136824	SMC2	Colon_Transverse	colon	-0.01	0.81
ENSG00000163866	SMIM12	Colon_Sigmoid	overall	0	0.81
ENSG00000250620	LINC02515	Adipose_Subcutaneous	proximal	-0.01	0.81
ENSG00000203724	C1orf53	Adipose_Visceral_Omentum	colon	0.01	0.81
ENSG00000146574	CCZ1B	Cells_EBV-transformed_lymphocytes	rectal	-0.01	0.81
ENSG00000146426	TIAM2	Whole_Blood	overall	-0.01	0.81
ENSG00000178860	MSC	Colon_Sigmoid	colon	0.02	0.81
ENSG00000254760	AC008750.1	Whole_Blood	rectal	-0.01	0.81
ENSG00000145391	SETD7	Adipose_Subcutaneous	rectal	0.06	0.81
ENSG00000101425	BPI	Colon_Sigmoid	female	-0.01	0.81
ENSG00000213809	KLRK1	Cells_EBV-transformed_lymphocytes	proximal	-0.01	0.81
ENSG00000153132	CLGN	Adipose_Visceral_Omentum	proximal	0.03	0.81
ENSG00000243989	ACY1	Cells_EBV-transformed_lymphocytes	overall	0.04	0.81
ENSG00000254135	AC091939.1	Adipose_Visceral_Omentum	colon	-0.01	0.81
ENSG00000103154	NECAB2	Adipose_Subcutaneous	male	-0.02	0.81
ENSG00000004142	POLDIP2	Colon_Sigmoid	colon	0.01	0.81
ENSG00000164715	LMTK2	Colon_Sigmoid	male	0.3	0.81
ENSG00000197261	C6orf141	Adipose_Subcutaneous	colon	0.02	0.81
ENSG00000113141	IK	Colon_Sigmoid	overall	0.01	0.81
ENSG00000141076	UTP4	Colon_Sigmoid	colon	0.02	0.81
ENSG00000125826	RBCK1	Colon_Sigmoid	proximal	-0.01	0.81
ENSG00000162604	TM2D1	Colon_Transverse	rectal	0.01	0.81
ENSG00000165929	TC2N	Adipose_Visceral_Omentum	colon	0.01	0.81
ENSG00000137699	TRIM29	Colon_Transverse	distal	-0.02	0.81
ENSG00000163904	SENP2	Colon_Transverse	rectal	0.02	0.81
ENSG00000268030	AC005253.1	Colon_Transverse	male	-0.02	0.81
ENSG00000255557	AP001266.2	Whole_Blood	overall	-0.01	0.81
ENSG00000118898	PPL	Adipose_Visceral_Omentum	colon	0.03	0.81
ENSG00000221990	EXOC3-AS1	Whole_Blood	distal	0.01	0.81
ENSG00000088970	KIZ	Adipose_Subcutaneous	overall	0.01	0.81
ENSG00000131979	GCH1	Cells_EBV-transformed_lymphocytes	distal	-0.02	0.81
ENSG00000170091	NSG2	Whole_Blood	proximal	-0.01	0.81
ENSG00000160796	NBEAL2	Cells_EBV-transformed_lymphocytes	distal	-0.01	0.81
ENSG00000226751	AF127936.1	Adipose_Visceral_Omentum	male	-0.02	0.81
ENSG00000241370	RPP21	Colon_Sigmoid	male	0.01	0.81
ENSG00000154719	MRPL39	Whole_Blood	overall	0	0.81
ENSG00000118513	MYB	Cells_EBV-transformed_lymphocytes	overall	-0.01	0.81
ENSG00000121454	LHX4	Adipose_Subcutaneous	proximal	-0.01	0.81
ENSG00000157315	TMED6	Colon_Sigmoid	male	-0.01	0.81
ENSG00000104093	DMXL2	Adipose_Visceral_Omentum	distal	0.03	0.81
ENSG00000158711	ELK4	Colon_Sigmoid	female	-0.03	0.81
ENSG00000189007	ADAT2	Adipose_Visceral_Omentum	distal	-0.01	0.81
ENSG00000141384	TAF4B	Whole_Blood	male	0.02	0.81
ENSG00000182247	UBE2E2	Adipose_Subcutaneous	female	0.03	0.81
ENSG00000101198	NKAIN4	Colon_Sigmoid	proximal	-0.01	0.81
ENSG00000075151	EIF4G3	Colon_Transverse	female	-0.02	0.81
ENSG00000111678	C12orf57	Colon_Sigmoid	colon	0	0.81
ENSG00000158321	AUTS2	Whole_Blood	proximal	-0.02	0.81
ENSG00000256092	SBNO1-AS1	Cells_EBV-transformed_lymphocytes	rectal	0.03	0.81
ENSG00000115568	ZNF142	Adipose_Subcutaneous	proximal	0.03	0.81
ENSG00000136052	SLC41A2	Colon_Transverse	proximal	0.06	0.81
ENSG00000175283	DOLK	Whole_Blood	overall	-0.04	0.81
ENSG00000070808	CAMK2A	Colon_Transverse	overall	0.01	0.81
ENSG00000282033	AC074387.1	Adipose_Subcutaneous	female	-0.04	0.81
ENSG00000275601	AC011330.2	Adipose_Subcutaneous	overall	0.01	0.81
ENSG00000133275	CSNK1G2	Colon_Transverse	colon	-0.02	0.81
ENSG00000087258	GNAO1	Whole_Blood	female	-0.04	0.81
ENSG00000253764	AC019257.1	Colon_Transverse	female	-0.01	0.81
ENSG00000091073	DTX2	Adipose_Visceral_Omentum	colon	0.01	0.81
ENSG00000083097	DOP1A	Adipose_Visceral_Omentum	male	0	0.81
ENSG00000127903	ZNF835	Colon_Sigmoid	proximal	-0.03	0.81
ENSG00000267108	AP001029.1	Adipose_Visceral_Omentum	male	0	0.81
ENSG00000138821	SLC39A8	Colon_Transverse	distal	0.04	0.81
ENSG00000068781	STON1-GTF2A1L	Adipose_Visceral_Omentum	male	0	0.81
ENSG00000128815	WDFY4	Whole_Blood	overall	-0.01	0.81
ENSG00000165501	LRR1	Colon_Sigmoid	overall	-0.01	0.81
ENSG00000139714	MORN3	Adipose_Visceral_Omentum	proximal	0.02	0.81
ENSG00000141682	PMAIP1	Whole_Blood	female	-0.02	0.81
ENSG00000110218	PANX1	Whole_Blood	overall	0	0.81
ENSG00000272440	AC080013.6	Adipose_Subcutaneous	overall	0.02	0.81
ENSG00000167986	DDB1	Adipose_Subcutaneous	overall	0.04	0.81
ENSG00000274363	AC087742.1	Adipose_Visceral_Omentum	distal	-0.04	0.81
ENSG00000110536	PTPMT1	Colon_Transverse	distal	0.03	0.81
ENSG00000068097	HEATR6	Adipose_Visceral_Omentum	rectal	-0.02	0.81
ENSG00000260708	AL118516.1	Adipose_Visceral_Omentum	colon	0	0.81
ENSG00000023902	PLEKHO1	Whole_Blood	overall	0.11	0.81
ENSG00000164924	YWHAZ	Whole_Blood	colon	0	0.81
ENSG00000232104	RFX3-AS1	Cells_EBV-transformed_lymphocytes	colon	-0.01	0.81
ENSG00000276691	AC004466.3	Adipose_Visceral_Omentum	proximal	0.01	0.81
ENSG00000140323	DISP2	Colon_Transverse	distal	-0.01	0.81
ENSG00000136982	DSCC1	Adipose_Subcutaneous	male	0	0.81
ENSG00000150337	FCGR1A	Adipose_Visceral_Omentum	rectal	0.06	0.81
ENSG00000181908	LINC02724	Whole_Blood	distal	0.01	0.81
ENSG00000187091	PLCD1	Adipose_Visceral_Omentum	rectal	-0.02	0.81
ENSG00000163131	CTSS	Cells_EBV-transformed_lymphocytes	colon	0.01	0.81
ENSG00000142675	CNKSR1	Colon_Transverse	overall	0	0.81
ENSG00000227502	LINC01268	Colon_Transverse	distal	0.03	0.81
ENSG00000273014	AC018645.3	Colon_Transverse	rectal	0.03	0.81
ENSG00000131730	CKMT2	Adipose_Visceral_Omentum	proximal	-0.01	0.81
ENSG00000131669	NINJ1	Adipose_Visceral_Omentum	distal	0.01	0.81
ENSG00000249846	LINC02021	Colon_Sigmoid	distal	0.01	0.81
ENSG00000150337	FCGR1A	Adipose_Subcutaneous	male	-0.04	0.81
ENSG00000259520	AC051619.5	Colon_Transverse	male	0	0.81
ENSG00000150627	WDR17	Colon_Transverse	proximal	0.01	0.81
ENSG00000095319	NUP188	Adipose_Subcutaneous	colon	0.02	0.81
ENSG00000274317	LINC02334	Adipose_Subcutaneous	female	0.04	0.81
ENSG00000182405	PGBD4	Whole_Blood	overall	-0.03	0.81
ENSG00000177628	GBA	Colon_Sigmoid	colon	0.01	0.81
ENSG00000236911	AL137789.1	Whole_Blood	distal	-0.03	0.81
ENSG00000140497	SCAMP2	Adipose_Visceral_Omentum	rectal	-0.01	0.81
ENSG00000065308	TRAM2	Colon_Sigmoid	distal	-0.03	0.81
ENSG00000253730	AC015909.2	Colon_Transverse	rectal	0.04	0.81
ENSG00000198373	WWP2	Colon_Sigmoid	proximal	0.03	0.81
ENSG00000268119	AC010615.2	Cells_EBV-transformed_lymphocytes	proximal	0.01	0.81
ENSG00000147592	LACTB2	Adipose_Visceral_Omentum	distal	0.02	0.81
ENSG00000148841	ITPRIP	Colon_Sigmoid	colon	0.02	0.81
ENSG00000134285	FKBP11	Colon_Sigmoid	overall	-0.01	0.81
ENSG00000135218	CD36	Cells_EBV-transformed_lymphocytes	overall	-0.05	0.81
ENSG00000260465	AC018557.1	Adipose_Visceral_Omentum	proximal	-0.03	0.81
ENSG00000169136	ATF5	Adipose_Subcutaneous	colon	0	0.81
ENSG00000205531	NAP1L4	Adipose_Visceral_Omentum	proximal	0.01	0.81
ENSG00000133641	C12orf29	Adipose_Visceral_Omentum	distal	-0.04	0.81
ENSG00000129103	SUMF2	Adipose_Visceral_Omentum	proximal	0.01	0.81
ENSG00000259209	AC004943.1	Colon_Sigmoid	proximal	-0.02	0.81
ENSG00000260418	AL023284.4	Colon_Transverse	male	-0.01	0.81
ENSG00000243811	APOBEC3D	Whole_Blood	proximal	-0.01	0.81
ENSG00000164841	TMEM74	Colon_Sigmoid	distal	-0.03	0.81
ENSG00000105255	FSD1	Adipose_Subcutaneous	distal	0.03	0.81
ENSG00000105991	HOXA1	Adipose_Subcutaneous	overall	-0.02	0.81
ENSG00000228013	IL6R-AS1	Colon_Transverse	distal	-0.14	0.81
ENSG00000163938	GNL3	Whole_Blood	male	-0.01	0.81
ENSG00000117868	ESYT2	Whole_Blood	rectal	0.01	0.81
ENSG00000158683	PKD1L1	Colon_Sigmoid	proximal	-0.03	0.81
ENSG00000146090	RASGEF1C	Adipose_Visceral_Omentum	distal	-0.02	0.81
ENSG00000122965	RBM19	Adipose_Visceral_Omentum	male	-0.01	0.81
ENSG00000271849	AC012603.1	Adipose_Visceral_Omentum	overall	-0.02	0.81
ENSG00000278484	AC010998.3	Colon_Transverse	rectal	0.02	0.81
ENSG00000051180	RAD51	Cells_EBV-transformed_lymphocytes	distal	-0.01	0.81
ENSG00000149926	TLCD3B	Cells_EBV-transformed_lymphocytes	proximal	0.04	0.81
ENSG00000213516	RBMXL1	Colon_Transverse	male	0.01	0.81
ENSG00000173486	FKBP2	Adipose_Visceral_Omentum	male	-0.02	0.81
ENSG00000143028	SYPL2	Adipose_Visceral_Omentum	female	-0.02	0.81
ENSG00000171914	TLN2	Colon_Transverse	female	0.01	0.81
ENSG00000133027	PEMT	Adipose_Visceral_Omentum	overall	-0.01	0.81
ENSG00000263603	AC127024.2	Adipose_Subcutaneous	proximal	-0.02	0.81
ENSG00000254139	AC104051.2	Adipose_Subcutaneous	female	-0.03	0.81
ENSG00000275389	AC068790.9	Cells_EBV-transformed_lymphocytes	proximal	-0.03	0.81
ENSG00000172340	SUCLG2	Adipose_Visceral_Omentum	overall	-0.01	0.81
ENSG00000103932	RPAP1	Adipose_Visceral_Omentum	distal	0	0.81
ENSG00000088543	C3orf18	Colon_Sigmoid	rectal	0.02	0.81
ENSG00000111834	RSPH4A	Adipose_Visceral_Omentum	overall	0.01	0.81
ENSG00000125246	CLYBL	Adipose_Subcutaneous	proximal	0.01	0.81
ENSG00000263335	AF001548.2	Whole_Blood	female	0	0.81
ENSG00000175164	ABO	Adipose_Subcutaneous	distal	0.01	0.81
ENSG00000177335	C8orf31	Adipose_Visceral_Omentum	proximal	-0.02	0.81
ENSG00000231106	LINC01436	Adipose_Visceral_Omentum	male	0	0.81
ENSG00000140990	NDUFB10	Cells_EBV-transformed_lymphocytes	female	0.02	0.81
ENSG00000172243	CLEC7A	Whole_Blood	distal	0.01	0.81
ENSG00000255031	AP002807.1	Adipose_Visceral_Omentum	male	-0.01	0.81
ENSG00000253406	AC012613.2	Adipose_Visceral_Omentum	proximal	0.02	0.81
ENSG00000038382	TRIO	Colon_Transverse	female	0.05	0.81
ENSG00000181315	ZNF322	Adipose_Visceral_Omentum	female	0	0.81
ENSG00000233058	LINC00884	Whole_Blood	colon	0.03	0.81
ENSG00000183921	SDR42E2	Adipose_Subcutaneous	overall	-0.6	0.81
ENSG00000165650	PDZD8	Adipose_Visceral_Omentum	distal	-0.01	0.81
ENSG00000188693	CYP51A1-AS1	Cells_EBV-transformed_lymphocytes	colon	0	0.81
ENSG00000140526	ABHD2	Colon_Transverse	distal	-0.05	0.81
ENSG00000068654	POLR1A	Colon_Transverse	overall	-0.02	0.81
ENSG00000143194	MAEL	Colon_Sigmoid	colon	-0.01	0.81
ENSG00000122862	SRGN	Colon_Transverse	colon	0.02	0.81
ENSG00000158636	EMSY	Colon_Transverse	rectal	0.03	0.81
ENSG00000085433	WDR47	Whole_Blood	proximal	0.07	0.81
ENSG00000005981	ASB4	Colon_Transverse	colon	-0.01	0.81
ENSG00000136261	BZW2	Colon_Transverse	overall	0.01	0.81
ENSG00000176170	SPHK1	Adipose_Visceral_Omentum	male	0.04	0.81
ENSG00000176248	ANAPC2	Adipose_Subcutaneous	male	0.01	0.81
ENSG00000168813	ZNF507	Adipose_Subcutaneous	colon	-0.01	0.81
ENSG00000066279	ASPM	Colon_Transverse	proximal	0.01	0.81
ENSG00000100288	CHKB	Colon_Sigmoid	colon	0	0.81
ENSG00000145734	BDP1	Colon_Transverse	female	0.02	0.81
ENSG00000138744	NAAA	Adipose_Visceral_Omentum	distal	0	0.81
ENSG00000180329	CCDC43	Colon_Sigmoid	female	0.04	0.81
ENSG00000204580	DDR1	Whole_Blood	male	-0.01	0.81
ENSG00000273328	AC099329.2	Adipose_Subcutaneous	colon	0.01	0.81
ENSG00000151376	ME3	Adipose_Visceral_Omentum	colon	0.01	0.81
ENSG00000154975	CA10	Colon_Sigmoid	female	-0.02	0.81
ENSG00000282863	AC012560.1	Adipose_Subcutaneous	colon	-0.01	0.81
ENSG00000258303	AC012464.2	Colon_Transverse	female	0.01	0.81
ENSG00000110367	DDX6	Colon_Transverse	colon	-0.01	0.81
ENSG00000273888	FRMD6-AS1	Adipose_Visceral_Omentum	overall	-0.01	0.81
ENSG00000039537	C6	Adipose_Subcutaneous	colon	-0.01	0.81
ENSG00000198198	SZT2	Whole_Blood	proximal	-0.02	0.81
ENSG00000259349	AC011921.1	Cells_EBV-transformed_lymphocytes	distal	-0.03	0.81
ENSG00000141543	EIF4A3	Adipose_Subcutaneous	rectal	0.04	0.81
ENSG00000053770	AP5M1	Colon_Transverse	female	0.01	0.81
ENSG00000213965	NUDT19	Cells_EBV-transformed_lymphocytes	proximal	-0.01	0.81
ENSG00000233942	AC004012.1	Colon_Transverse	overall	0	0.81
ENSG00000166164	BRD7	Whole_Blood	distal	-0.01	0.81
ENSG00000152193	OBI1	Colon_Transverse	proximal	-0.02	0.81
ENSG00000143147	GPR161	Adipose_Visceral_Omentum	rectal	-0.01	0.81
ENSG00000112685	EXOC2	Whole_Blood	overall	0	0.81
ENSG00000225039	LINC01058	Cells_EBV-transformed_lymphocytes	female	0.01	0.81
ENSG00000052126	PLEKHA5	Adipose_Subcutaneous	male	0.02	0.81
ENSG00000178722	C5orf64	Colon_Transverse	colon	-0.01	0.81
ENSG00000105996	HOXA2	Adipose_Visceral_Omentum	overall	-0.06	0.81
ENSG00000106404	CLDN15	Colon_Sigmoid	proximal	0.17	0.81
ENSG00000260304	AC009088.2	Whole_Blood	male	0.01	0.81
ENSG00000089127	OAS1	Colon_Transverse	overall	-0.02	0.81
ENSG00000112118	MCM3	Colon_Sigmoid	overall	-0.02	0.81
ENSG00000120129	DUSP1	Whole_Blood	male	-0.09	0.81
ENSG00000107937	GTPBP4	Adipose_Visceral_Omentum	distal	0.01	0.81
ENSG00000273447	AC004067.1	Adipose_Subcutaneous	proximal	0.09	0.81
ENSG00000117595	IRF6	Colon_Transverse	female	-0.02	0.81
ENSG00000111837	MAK	Colon_Transverse	male	0.02	0.81
ENSG00000157978	LDLRAP1	Adipose_Subcutaneous	male	0.01	0.81
ENSG00000144231	POLR2D	Adipose_Visceral_Omentum	colon	-0.01	0.81
ENSG00000256436	TAS2R31	Adipose_Visceral_Omentum	proximal	0.01	0.81
ENSG00000177000	MTHFR	Adipose_Subcutaneous	proximal	-0.01	0.81
ENSG00000165264	NDUFB6	Whole_Blood	female	0.02	0.81
ENSG00000006125	AP2B1	Colon_Sigmoid	distal	-0.02	0.81
ENSG00000129460	NGDN	Cells_EBV-transformed_lymphocytes	overall	-0.03	0.81
ENSG00000103061	SLC7A6OS	Cells_EBV-transformed_lymphocytes	proximal	-0.01	0.81
ENSG00000273226	AL391834.2	Adipose_Subcutaneous	proximal	-0.03	0.81
ENSG00000166913	YWHAB	Colon_Transverse	male	0.01	0.81
ENSG00000179698	WDR97	Whole_Blood	male	-0.01	0.81
ENSG00000054983	GALC	Adipose_Subcutaneous	rectal	-0.01	0.81
ENSG00000116701	NCF2	Adipose_Visceral_Omentum	rectal	0.02	0.81
ENSG00000089154	GCN1	Whole_Blood	male	0.01	0.81
ENSG00000185565	LSAMP	Adipose_Visceral_Omentum	colon	0.01	0.81
ENSG00000261141	AC092718.5	Colon_Transverse	proximal	-0.04	0.81
ENSG00000070950	RAD18	Whole_Blood	overall	-0.01	0.81
ENSG00000253865	AC131025.1	Whole_Blood	overall	0.02	0.81
ENSG00000172262	ZNF131	Colon_Sigmoid	proximal	-0.01	0.81
ENSG00000165091	TMC1	Adipose_Subcutaneous	colon	-0.01	0.81
ENSG00000272369	AC008035.1	Adipose_Subcutaneous	proximal	0.01	0.81
ENSG00000241935	HOGA1	Adipose_Visceral_Omentum	distal	0.01	0.81
ENSG00000182141	ZNF708	Whole_Blood	male	0	0.81
ENSG00000132837	DMGDH	Adipose_Visceral_Omentum	proximal	-0.01	0.81
ENSG00000185033	SEMA4B	Cells_EBV-transformed_lymphocytes	rectal	-0.01	0.81
ENSG00000163071	SPATA18	Colon_Sigmoid	distal	0.04	0.81
ENSG00000270091	AC015726.1	Colon_Transverse	rectal	-0.01	0.81
ENSG00000188060	RAB42	Colon_Sigmoid	female	-0.12	0.81
ENSG00000260317	AC009812.4	Cells_EBV-transformed_lymphocytes	colon	0.09	0.81
ENSG00000269867	AC010326.3	Whole_Blood	overall	0.02	0.81
ENSG00000118242	MREG	Colon_Sigmoid	proximal	-0.04	0.81
ENSG00000197147	LRRC8B	Adipose_Visceral_Omentum	distal	-0.01	0.81
ENSG00000276916	AL442125.2	Adipose_Subcutaneous	distal	-0.01	0.81
ENSG00000163728	TTC14	Colon_Sigmoid	distal	-0.01	0.81
ENSG00000168883	USP39	Colon_Transverse	overall	0.01	0.81
ENSG00000253738	OTUD6B-AS1	Adipose_Subcutaneous	female	0.18	0.81
ENSG00000126821	SGPP1	Adipose_Subcutaneous	rectal	0.06	0.81
ENSG00000078246	TULP3	Adipose_Visceral_Omentum	overall	1.99	0.81
ENSG00000151789	ZNF385D	Colon_Transverse	distal	-0.1	0.81
ENSG00000278456	AC015712.7	Colon_Transverse	proximal	0.04	0.81
ENSG00000035499	DEPDC1B	Adipose_Subcutaneous	colon	0.05	0.81
ENSG00000224660	SH3BP5-AS1	Whole_Blood	distal	0.01	0.81
ENSG00000205592	MUC19	Cells_EBV-transformed_lymphocytes	male	0	0.81
ENSG00000109063	MYH3	Cells_EBV-transformed_lymphocytes	distal	-0.01	0.81
ENSG00000270127	AC027020.2	Adipose_Subcutaneous	proximal	-0.01	0.81
ENSG00000168096	ANKS3	Whole_Blood	proximal	-0.03	0.81
ENSG00000011478	QPCTL	Cells_EBV-transformed_lymphocytes	female	0.01	0.81
ENSG00000163599	CTLA4	Cells_EBV-transformed_lymphocytes	female	0.02	0.81
ENSG00000231768	LINC01354	Colon_Sigmoid	proximal	-0.02	0.81
ENSG00000139197	PEX5	Adipose_Visceral_Omentum	colon	0	0.81
ENSG00000090263	MRPS33	Adipose_Visceral_Omentum	female	0.01	0.81
ENSG00000263624	AC055811.1	Colon_Sigmoid	male	-0.03	0.81
ENSG00000246223	LINC01550	Adipose_Subcutaneous	overall	-0.02	0.81
ENSG00000268006	PTOV1-AS1	Colon_Sigmoid	female	0	0.81
ENSG00000203805	PLPP4	Adipose_Visceral_Omentum	distal	0.02	0.81
ENSG00000154222	CC2D1B	Adipose_Subcutaneous	overall	-0.01	0.81
ENSG00000277449	CEBPB-AS1	Adipose_Visceral_Omentum	colon	-0.01	0.81
ENSG00000100890	PRORP	Colon_Transverse	rectal	0.01	0.81
ENSG00000184047	DIABLO	Colon_Sigmoid	rectal	-0.05	0.81
ENSG00000165118	C9orf64	Whole_Blood	female	-0.01	0.81
ENSG00000267751	AC009005.1	Adipose_Visceral_Omentum	proximal	-0.01	0.81
ENSG00000163354	DCST2	Colon_Sigmoid	distal	-0.01	0.81
ENSG00000174951	FUT1	Adipose_Subcutaneous	male	-0.01	0.81
ENSG00000204060	FOXO6	Whole_Blood	rectal	-0.02	0.81
ENSG00000197536	C5orf56	Colon_Sigmoid	rectal	-0.01	0.81
ENSG00000165813	CCDC186	Colon_Transverse	male	-0.01	0.81
ENSG00000108557	RAI1	Whole_Blood	distal	0.03	0.81
ENSG00000118017	A4GNT	Adipose_Visceral_Omentum	proximal	0	0.81
ENSG00000130544	ZNF557	Colon_Transverse	female	-0.01	0.81
ENSG00000124789	NUP153	Adipose_Subcutaneous	overall	-0.01	0.81
ENSG00000267575	AC006504.5	Whole_Blood	male	0.01	0.81
ENSG00000269656	NOP53-AS1	Colon_Sigmoid	overall	0.02	0.81
ENSG00000197562	RAB40C	Colon_Sigmoid	proximal	-0.01	0.81
ENSG00000034971	MYOC	Colon_Sigmoid	female	-0.01	0.81
ENSG00000197442	MAP3K5	Whole_Blood	overall	0.04	0.81
ENSG00000159445	THEM4	Adipose_Visceral_Omentum	male	-0.01	0.811
ENSG00000119685	TTLL5	Colon_Sigmoid	distal	-0.01	0.811
ENSG00000275765	AC091982.3	Colon_Transverse	male	0.01	0.811
ENSG00000243284	VSIG8	Colon_Transverse	overall	-0.01	0.811
ENSG00000228857	AC104653.1	Colon_Transverse	rectal	-0.01	0.811
ENSG00000256001	AC079949.1	Adipose_Visceral_Omentum	distal	0.01	0.811
ENSG00000283635	AC012485.3	Cells_EBV-transformed_lymphocytes	distal	-0.01	0.811
ENSG00000178971	CTC1	Adipose_Subcutaneous	distal	0	0.811
ENSG00000242686	AC107464.1	Colon_Sigmoid	colon	-0.01	0.811
ENSG00000042493	CAPG	Whole_Blood	male	-0.01	0.811
ENSG00000040341	STAU2	Adipose_Subcutaneous	male	-0.03	0.811
ENSG00000108654	DDX5	Colon_Transverse	rectal	-0.01	0.811
ENSG00000232125	DYTN	Whole_Blood	male	0.02	0.811
ENSG00000149743	TRPT1	Whole_Blood	female	-0.02	0.811
ENSG00000178921	PFAS	Colon_Sigmoid	proximal	-0.02	0.811
ENSG00000136059	VILL	Whole_Blood	overall	0.02	0.811
ENSG00000261061	AC092718.4	Adipose_Visceral_Omentum	proximal	0.01	0.811
ENSG00000100523	DDHD1	Adipose_Visceral_Omentum	colon	0.01	0.811
ENSG00000104804	TULP2	Adipose_Visceral_Omentum	proximal	-0.01	0.811
ENSG00000119953	SMNDC1	Colon_Transverse	overall	0.03	0.811
ENSG00000125257	ABCC4	Whole_Blood	rectal	-0.01	0.811
ENSG00000235688	SNTG2-AS1	Adipose_Subcutaneous	overall	0	0.811
ENSG00000180884	ZNF792	Adipose_Subcutaneous	proximal	0.01	0.811
ENSG00000006071	ABCC8	Adipose_Subcutaneous	distal	0.01	0.811
ENSG00000117601	SERPINC1	Whole_Blood	colon	0.01	0.811
ENSG00000164039	BDH2	Colon_Transverse	proximal	0	0.811
ENSG00000177600	RPLP2	Colon_Transverse	rectal	0.01	0.811
ENSG00000084092	NOA1	Adipose_Subcutaneous	distal	0.01	0.811
ENSG00000120662	MTRF1	Whole_Blood	female	-0.02	0.811
ENSG00000277342	AC048344.4	Adipose_Subcutaneous	rectal	0.07	0.811
ENSG00000022976	ZNF839	Adipose_Visceral_Omentum	overall	0.04	0.811
ENSG00000134265	NAPG	Whole_Blood	colon	0	0.811
ENSG00000173531	MST1	Adipose_Visceral_Omentum	female	0.01	0.811
ENSG00000223754	AC008073.1	Adipose_Subcutaneous	proximal	-0.01	0.811
ENSG00000103942	HOMER2	Colon_Sigmoid	overall	-0.01	0.811
ENSG00000228393	LINC01004	Colon_Sigmoid	rectal	0.03	0.811
ENSG00000105254	TBCB	Colon_Transverse	proximal	0.02	0.811
ENSG00000254910	AC136475.2	Colon_Sigmoid	female	-0.01	0.811
ENSG00000140829	DHX38	Adipose_Visceral_Omentum	distal	0.02	0.811
ENSG00000120910	PPP3CC	Colon_Sigmoid	overall	0.01	0.811
ENSG00000187522	HSPA14	Cells_EBV-transformed_lymphocytes	distal	0.01	0.811
ENSG00000176986	SEC24C	Adipose_Subcutaneous	rectal	0.08	0.811
ENSG00000176986	SEC24C	Adipose_Visceral_Omentum	rectal	0.06	0.811
ENSG00000125652	ALKBH7	Colon_Transverse	male	0.02	0.811
ENSG00000105443	CYTH2	Cells_EBV-transformed_lymphocytes	overall	-0.01	0.811
ENSG00000127743	IL17B	Colon_Sigmoid	colon	0.01	0.811
ENSG00000103269	RHBDL1	Whole_Blood	rectal	-0.01	0.811
ENSG00000263843	AC022211.2	Whole_Blood	rectal	0.01	0.811
ENSG00000197302	ZNF720	Adipose_Subcutaneous	female	-0.01	0.811
ENSG00000175664	TEX26	Adipose_Subcutaneous	male	0.01	0.811
ENSG00000110080	ST3GAL4	Adipose_Subcutaneous	colon	-0.02	0.811
ENSG00000225791	TRAM2-AS1	Adipose_Visceral_Omentum	distal	-0.02	0.811
ENSG00000132912	DCTN4	Colon_Sigmoid	male	-0.06	0.811
ENSG00000276409	CCL14	Adipose_Subcutaneous	female	0.01	0.811
ENSG00000255423	EBLN2	Cells_EBV-transformed_lymphocytes	female	-0.03	0.811
ENSG00000117114	ADGRL2	Adipose_Subcutaneous	proximal	0.03	0.811
ENSG00000164024	METAP1	Adipose_Visceral_Omentum	proximal	-0.01	0.811
ENSG00000112578	BYSL	Adipose_Visceral_Omentum	rectal	0.03	0.811
ENSG00000099282	TSPAN15	Whole_Blood	overall	-0.01	0.811
ENSG00000169087	HSPBAP1	Cells_EBV-transformed_lymphocytes	rectal	-0.01	0.811
ENSG00000163959	SLC51A	Colon_Transverse	female	0.01	0.811
ENSG00000220008	LINGO3	Colon_Sigmoid	proximal	-0.12	0.811
ENSG00000140391	TSPAN3	Colon_Sigmoid	overall	-0.01	0.811
ENSG00000105708	ZNF14	Adipose_Visceral_Omentum	overall	-0.01	0.811
ENSG00000273064	AC017083.1	Adipose_Visceral_Omentum	male	0.03	0.811
ENSG00000240005	STIM2-AS1	Whole_Blood	overall	0	0.811
ENSG00000178685	PARP10	Colon_Transverse	overall	0.01	0.811
ENSG00000273258	AC016737.2	Adipose_Subcutaneous	male	0.01	0.811
ENSG00000169184	MN1	Adipose_Visceral_Omentum	colon	0.04	0.811
ENSG00000125900	SIRPD	Adipose_Subcutaneous	female	0.03	0.811
ENSG00000260456	C16orf95	Colon_Sigmoid	rectal	0.03	0.811
ENSG00000278576	AL162171.3	Colon_Sigmoid	overall	-0.03	0.811
ENSG00000198554	WDHD1	Adipose_Visceral_Omentum	colon	-0.08	0.811
ENSG00000160695	VPS11	Adipose_Subcutaneous	colon	0	0.811
ENSG00000072682	P4HA2	Adipose_Subcutaneous	proximal	-0.01	0.811
ENSG00000237330	RNF223	Colon_Transverse	male	0.02	0.811
ENSG00000171916	LGALS9C	Adipose_Visceral_Omentum	distal	0.03	0.811
ENSG00000166928	MS4A14	Adipose_Subcutaneous	distal	0	0.811
ENSG00000157211	CDCP2	Adipose_Subcutaneous	colon	-0.02	0.811
ENSG00000018699	TTC27	Adipose_Visceral_Omentum	overall	0.01	0.811
ENSG00000159899	NPR2	Adipose_Subcutaneous	male	0.02	0.811
ENSG00000174792	ODAPH	Colon_Sigmoid	colon	-0.01	0.811
ENSG00000100209	HSCB	Colon_Sigmoid	female	0.03	0.811
ENSG00000230415	LINC01786	Colon_Transverse	distal	-0.08	0.811
ENSG00000170074	FAM153A	Adipose_Visceral_Omentum	rectal	0.02	0.811
ENSG00000233927	RPS28	Colon_Transverse	rectal	0	0.811
ENSG00000090534	THPO	Adipose_Visceral_Omentum	male	0.03	0.811
ENSG00000261560	AC007216.3	Colon_Transverse	female	0.02	0.811
ENSG00000157637	SLC38A10	Cells_EBV-transformed_lymphocytes	overall	0	0.811
ENSG00000276101	AC027601.4	Cells_EBV-transformed_lymphocytes	overall	-0.03	0.811
ENSG00000073578	SDHA	Colon_Sigmoid	proximal	-0.02	0.811
ENSG00000124749	COL21A1	Adipose_Visceral_Omentum	female	-0.01	0.811
ENSG00000087076	HSD17B14	Cells_EBV-transformed_lymphocytes	male	-0.01	0.811
ENSG00000180329	CCDC43	Adipose_Visceral_Omentum	colon	-0.03	0.811
ENSG00000232065	LINC01063	Colon_Sigmoid	distal	0.01	0.811
ENSG00000176438	SYNE3	Adipose_Subcutaneous	female	-0.03	0.811
ENSG00000105483	CARD8	Adipose_Visceral_Omentum	proximal	0.01	0.811
ENSG00000130309	COLGALT1	Colon_Sigmoid	female	-0.03	0.811
ENSG00000114867	EIF4G1	Colon_Transverse	female	-0.03	0.811
ENSG00000116983	HPCAL4	Colon_Sigmoid	distal	-0.04	0.811
ENSG00000100448	CTSG	Colon_Sigmoid	female	0.03	0.811
ENSG00000100403	ZC3H7B	Adipose_Visceral_Omentum	rectal	-0.03	0.811
ENSG00000260942	CAPN10-DT	Adipose_Subcutaneous	female	-0.02	0.811
ENSG00000205562	AL049775.1	Adipose_Subcutaneous	colon	0.03	0.811
ENSG00000196961	AP2A1	Colon_Sigmoid	overall	-0.01	0.811
ENSG00000281026	N4BP2L2-IT2	Colon_Sigmoid	female	-0.02	0.811
ENSG00000196236	XPNPEP3	Cells_EBV-transformed_lymphocytes	rectal	-0.01	0.811
ENSG00000236753	MKLN1-AS	Colon_Transverse	overall	-0.01	0.811
ENSG00000178229	ZNF543	Whole_Blood	male	0.02	0.811
ENSG00000274512	TBC1D3L	Colon_Transverse	male	0.01	0.811
ENSG00000144504	ANKMY1	Adipose_Subcutaneous	proximal	-0.01	0.811
ENSG00000119147	ECRG4	Adipose_Subcutaneous	distal	0	0.811
ENSG00000274750	HIST1H3E	Whole_Blood	overall	0.06	0.811
ENSG00000168575	SLC20A2	Colon_Sigmoid	colon	0.01	0.811
ENSG00000108852	MPP2	Adipose_Subcutaneous	overall	0.01	0.811
ENSG00000115556	PLCD4	Colon_Sigmoid	distal	-0.02	0.811
ENSG00000272668	AL590560.3	Adipose_Subcutaneous	colon	0	0.811
ENSG00000125505	MBOAT7	Colon_Sigmoid	distal	0.01	0.811
ENSG00000132906	CASP9	Whole_Blood	rectal	-0.01	0.811
ENSG00000018699	TTC27	Colon_Sigmoid	male	0.01	0.811
ENSG00000109762	SNX25	Whole_Blood	rectal	-0.01	0.811
ENSG00000198853	RUSC2	Colon_Sigmoid	distal	0.05	0.811
ENSG00000140386	SCAPER	Cells_EBV-transformed_lymphocytes	overall	-0.01	0.811
ENSG00000198794	SCAMP5	Adipose_Subcutaneous	female	0.01	0.811
ENSG00000260971	AC119674.1	Adipose_Visceral_Omentum	distal	-0.04	0.811
ENSG00000213920	MDP1	Adipose_Subcutaneous	colon	0.03	0.811
ENSG00000170264	FAM161A	Adipose_Visceral_Omentum	colon	-0.01	0.811
ENSG00000269386	RAB11B-AS1	Adipose_Visceral_Omentum	colon	-0.01	0.811
ENSG00000144036	EXOC6B	Whole_Blood	female	-0.02	0.811
ENSG00000108602	ALDH3A1	Cells_EBV-transformed_lymphocytes	colon	0.01	0.811
ENSG00000237037	NDUFA6-DT	Whole_Blood	proximal	0.02	0.811
ENSG00000085998	POMGNT1	Colon_Transverse	proximal	0.01	0.811
ENSG00000077063	CTTNBP2	Colon_Transverse	male	-0.02	0.811
ENSG00000075886	TUBA3D	Colon_Transverse	proximal	-0.14	0.811
ENSG00000203965	EFCAB7	Cells_EBV-transformed_lymphocytes	overall	0.02	0.811
ENSG00000154001	PPP2R5E	Colon_Sigmoid	female	-0.01	0.811
ENSG00000103034	NDRG4	Colon_Transverse	distal	0.02	0.811
ENSG00000105426	PTPRS	Adipose_Visceral_Omentum	male	-0.05	0.811
ENSG00000095787	WAC	Adipose_Visceral_Omentum	proximal	0.01	0.811
ENSG00000283633	AP000547.3	Adipose_Visceral_Omentum	distal	-0.01	0.811
ENSG00000225756	DBH-AS1	Colon_Transverse	proximal	-0.01	0.811
ENSG00000141540	TTYH2	Whole_Blood	overall	0.01	0.811
ENSG00000163611	SPICE1	Cells_EBV-transformed_lymphocytes	proximal	-0.03	0.811
ENSG00000228495	LINC01013	Adipose_Subcutaneous	overall	-0.01	0.811
ENSG00000117226	GBP3	Colon_Transverse	proximal	0	0.811
ENSG00000112667	DNPH1	Whole_Blood	proximal	-0.07	0.811
ENSG00000175155	YPEL2	Cells_EBV-transformed_lymphocytes	distal	0.06	0.811
ENSG00000267496	FAM215A	Cells_EBV-transformed_lymphocytes	distal	-0.01	0.811
ENSG00000196739	COL27A1	Colon_Sigmoid	proximal	-0.03	0.811
ENSG00000225265	TAF1A-AS1	Colon_Sigmoid	male	0.01	0.811
ENSG00000166716	ZNF592	Colon_Sigmoid	overall	-0.01	0.811
ENSG00000112249	ASCC3	Adipose_Visceral_Omentum	overall	0.01	0.811
ENSG00000137563	GGH	Adipose_Subcutaneous	rectal	0	0.811
ENSG00000100297	MCM5	Whole_Blood	proximal	-0.08	0.811
ENSG00000271151	AC016737.1	Adipose_Visceral_Omentum	male	0.01	0.811
ENSG00000180537	RNF182	Adipose_Visceral_Omentum	proximal	-0.03	0.811
ENSG00000138378	STAT4	Adipose_Subcutaneous	distal	-0.01	0.811
ENSG00000246898	LINC00920	Cells_EBV-transformed_lymphocytes	colon	0.01	0.811
ENSG00000174744	BRMS1	Colon_Sigmoid	male	-0.01	0.811
ENSG00000256751	PLBD1-AS1	Adipose_Visceral_Omentum	rectal	0.02	0.811
ENSG00000130559	CAMSAP1	Colon_Sigmoid	male	0.02	0.811
ENSG00000241945	PWP2	Colon_Sigmoid	male	0	0.811
ENSG00000105552	BCAT2	Adipose_Visceral_Omentum	rectal	0.03	0.811
ENSG00000256582	LINC02390	Colon_Transverse	male	-0.04	0.811
ENSG00000267049	AC002398.1	Adipose_Subcutaneous	colon	-0.02	0.811
ENSG00000234456	MAGI2-AS3	Colon_Sigmoid	distal	-0.01	0.811
ENSG00000163798	SLC4A1AP	Cells_EBV-transformed_lymphocytes	rectal	0.02	0.811
ENSG00000160539	PLPP7	Adipose_Visceral_Omentum	female	-0.02	0.811
ENSG00000079805	DNM2	Colon_Sigmoid	overall	0.04	0.811
ENSG00000198680	TUSC1	Colon_Sigmoid	overall	0.01	0.811
ENSG00000149489	ROM1	Adipose_Visceral_Omentum	overall	0	0.811
ENSG00000238243	OR2W3	Whole_Blood	overall	0.01	0.811
ENSG00000102837	OLFM4	Colon_Transverse	proximal	-0.02	0.811
ENSG00000105205	CLC	Whole_Blood	colon	-0.01	0.811
ENSG00000171840	NINJ2	Whole_Blood	overall	-0.03	0.811
ENSG00000198633	ZNF534	Colon_Sigmoid	female	0	0.811
ENSG00000171853	TRAPPC12	Adipose_Subcutaneous	female	-0.01	0.811
ENSG00000111364	DDX55	Whole_Blood	overall	0.01	0.811
ENSG00000181789	COPG1	Whole_Blood	overall	0.01	0.811
ENSG00000261061	AC092718.4	Adipose_Subcutaneous	proximal	0.01	0.811
ENSG00000076258	FMO4	Whole_Blood	distal	-0.02	0.811
ENSG00000184293	CLECL1	Cells_EBV-transformed_lymphocytes	male	0	0.811
ENSG00000144031	ANKRD53	Colon_Sigmoid	colon	0.03	0.811
ENSG00000249923	AC007663.2	Adipose_Subcutaneous	colon	0.01	0.811
ENSG00000276409	CCL14	Colon_Sigmoid	colon	0.09	0.811
ENSG00000236882	LINC01554	Adipose_Visceral_Omentum	overall	0.01	0.811
ENSG00000251661	AC136475.1	Cells_EBV-transformed_lymphocytes	female	0.01	0.811
ENSG00000100697	DICER1	Adipose_Visceral_Omentum	rectal	0.02	0.811
ENSG00000133027	PEMT	Colon_Transverse	female	-0.04	0.811
ENSG00000176454	LPCAT4	Adipose_Subcutaneous	male	-0.02	0.811
ENSG00000143889	HNRNPLL	Whole_Blood	female	0.03	0.811
ENSG00000002587	HS3ST1	Colon_Sigmoid	colon	0.03	0.811
ENSG00000227066	Z98257.1	Adipose_Visceral_Omentum	rectal	-0.01	0.811
ENSG00000138109	CYP2C9	Adipose_Visceral_Omentum	proximal	-0.21	0.811
ENSG00000275927	AC009152.1	Whole_Blood	rectal	0.05	0.811
ENSG00000144647	POMGNT2	Adipose_Subcutaneous	rectal	0.01	0.811
ENSG00000112159	MDN1	Whole_Blood	female	0.02	0.811
ENSG00000169385	RNASE2	Colon_Sigmoid	proximal	-0.04	0.811
ENSG00000187049	TMEM216	Colon_Sigmoid	proximal	-0.01	0.811
ENSG00000260337	AC091544.4	Colon_Sigmoid	distal	0.01	0.811
ENSG00000138668	HNRNPD	Adipose_Visceral_Omentum	overall	-0.02	0.811
ENSG00000179115	FARSA	Cells_EBV-transformed_lymphocytes	proximal	0.01	0.811
ENSG00000135587	SMPD2	Cells_EBV-transformed_lymphocytes	male	0	0.811
ENSG00000004660	CAMKK1	Colon_Transverse	rectal	0.07	0.811
ENSG00000236810	ELOA-AS1	Colon_Transverse	colon	-0.02	0.811
ENSG00000110079	MS4A4A	Colon_Transverse	overall	0.01	0.811
ENSG00000112232	KHDRBS2	Colon_Sigmoid	male	0.03	0.811
ENSG00000171421	MRPL36	Colon_Transverse	distal	-0.01	0.811
ENSG00000127329	PTPRB	Colon_Sigmoid	proximal	0.06	0.811
ENSG00000197150	ABCB8	Colon_Transverse	rectal	-0.01	0.811
ENSG00000164440	TXLNB	Whole_Blood	female	-0.01	0.811
ENSG00000123191	ATP7B	Cells_EBV-transformed_lymphocytes	male	0.01	0.811
ENSG00000148459	PDSS1	Colon_Transverse	female	-0.02	0.811
ENSG00000122691	TWIST1	Adipose_Visceral_Omentum	colon	-0.02	0.811
ENSG00000257093	DENND11	Cells_EBV-transformed_lymphocytes	colon	0	0.811
ENSG00000108469	RECQL5	Whole_Blood	distal	-0.01	0.811
ENSG00000237604	AP001056.1	Cells_EBV-transformed_lymphocytes	distal	0.01	0.811
ENSG00000118785	SPP1	Colon_Sigmoid	overall	0.01	0.811
ENSG00000054611	TBC1D22A	Colon_Transverse	colon	-0.02	0.811
ENSG00000188659	SAXO2	Colon_Sigmoid	male	-0.01	0.811
ENSG00000213085	CFAP45	Adipose_Visceral_Omentum	male	0.01	0.811
ENSG00000104805	NUCB1	Adipose_Visceral_Omentum	distal	-0.02	0.811
ENSG00000245164	LINC00861	Whole_Blood	proximal	-0.03	0.811
ENSG00000268362	AC092279.1	Colon_Sigmoid	distal	0	0.811
ENSG00000139160	ETFBKMT	Adipose_Subcutaneous	male	-0.02	0.811
ENSG00000259807	AC009093.1	Adipose_Subcutaneous	rectal	-0.02	0.811
ENSG00000186496	ZNF396	Colon_Transverse	overall	0.01	0.811
ENSG00000157927	RADIL	Adipose_Visceral_Omentum	female	-0.02	0.811
ENSG00000138346	DNA2	Adipose_Visceral_Omentum	distal	-0.01	0.811
ENSG00000236782	AL391650.1	Colon_Sigmoid	proximal	-0.02	0.811
ENSG00000205937	RNPS1	Colon_Sigmoid	male	0.01	0.811
ENSG00000236255	AC009404.1	Whole_Blood	proximal	-0.02	0.811
ENSG00000198945	L3MBTL3	Adipose_Subcutaneous	overall	0	0.811
ENSG00000114062	UBE3A	Colon_Transverse	male	0.02	0.811
ENSG00000163956	LRPAP1	Colon_Transverse	female	0.01	0.811
ENSG00000077514	POLD3	Adipose_Visceral_Omentum	rectal	0.03	0.811
ENSG00000124120	TTPAL	Colon_Sigmoid	colon	-0.02	0.811
ENSG00000224958	PGM5-AS1	Colon_Transverse	colon	0.09	0.811
ENSG00000250326	AC104596.1	Whole_Blood	distal	1.4	0.811
ENSG00000157191	NECAP2	Colon_Sigmoid	female	-0.01	0.811
ENSG00000255741	AP000808.1	Colon_Sigmoid	rectal	0.02	0.811
ENSG00000060491	OGFR	Adipose_Subcutaneous	female	-0.01	0.811
ENSG00000261222	AC064805.1	Whole_Blood	proximal	0	0.811
ENSG00000139194	RBP5	Adipose_Visceral_Omentum	female	-0.01	0.811
ENSG00000179528	LBX2	Cells_EBV-transformed_lymphocytes	colon	-0.01	0.811
ENSG00000267871	ZNF460-AS1	Colon_Transverse	female	0.01	0.811
ENSG00000091527	CDV3	Whole_Blood	distal	0.02	0.811
ENSG00000149573	MPZL2	Colon_Sigmoid	overall	0.04	0.811
ENSG00000267364	AC022706.1	Colon_Sigmoid	overall	0.02	0.811
ENSG00000272054	AC007390.2	Colon_Transverse	colon	0.02	0.811
ENSG00000237781	AL356356.1	Whole_Blood	distal	0.01	0.811
ENSG00000161526	SAP30BP	Colon_Transverse	colon	0.04	0.811
ENSG00000204929	AC007389.1	Adipose_Visceral_Omentum	colon	0.02	0.811
ENSG00000178927	CYBC1	Colon_Transverse	colon	0.01	0.811
ENSG00000075975	MKRN2	Cells_EBV-transformed_lymphocytes	distal	0	0.811
ENSG00000230319	AL022476.1	Adipose_Visceral_Omentum	male	-0.02	0.811
ENSG00000261707	AC092134.1	Colon_Transverse	distal	-0.01	0.811
ENSG00000151360	ALLC	Colon_Transverse	male	0.02	0.811
ENSG00000272054	AC007390.2	Colon_Sigmoid	female	-0.02	0.811
ENSG00000121350	PYROXD1	Colon_Transverse	female	0	0.811
ENSG00000205611	LINC01597	Colon_Transverse	female	0.01	0.811
ENSG00000107938	EDRF1	Adipose_Subcutaneous	distal	-0.04	0.811
ENSG00000198252	STYX	Whole_Blood	proximal	0.01	0.811
ENSG00000143924	EML4	Whole_Blood	overall	0	0.811
ENSG00000151572	ANO4	Adipose_Subcutaneous	rectal	0.02	0.811
ENSG00000260686	AC008669.1	Adipose_Visceral_Omentum	proximal	-0.01	0.811
ENSG00000120913	PDLIM2	Colon_Sigmoid	overall	-0.01	0.811
ENSG00000173852	DPY19L1	Whole_Blood	proximal	0.01	0.811
ENSG00000082074	FYB1	Adipose_Subcutaneous	distal	-0.02	0.811
ENSG00000168672	LRATD2	Colon_Sigmoid	proximal	0.03	0.811
ENSG00000068796	KIF2A	Adipose_Subcutaneous	female	0.01	0.811
ENSG00000272092	AC087623.2	Whole_Blood	female	0.02	0.811
ENSG00000275152	CCL16	Adipose_Subcutaneous	colon	-0.01	0.811
ENSG00000171916	LGALS9C	Adipose_Subcutaneous	distal	0.03	0.811
ENSG00000161558	TMEM143	Cells_EBV-transformed_lymphocytes	female	-0.02	0.811
ENSG00000241058	NSUN6	Cells_EBV-transformed_lymphocytes	distal	0.03	0.811
ENSG00000133805	AMPD3	Colon_Transverse	rectal	0.01	0.811
ENSG00000181625	SLX1B	Whole_Blood	colon	-0.02	0.811
ENSG00000186051	TAL2	Colon_Sigmoid	male	-0.03	0.811
ENSG00000213465	ARL2	Colon_Sigmoid	overall	0	0.811
ENSG00000188878	FBF1	Adipose_Visceral_Omentum	colon	0.02	0.811
ENSG00000185386	MAPK11	Colon_Sigmoid	distal	0.03	0.811
ENSG00000120690	ELF1	Adipose_Visceral_Omentum	male	0.03	0.811
ENSG00000186792	HYAL3	Colon_Sigmoid	overall	0	0.811
ENSG00000272668	AL590560.3	Adipose_Visceral_Omentum	colon	0	0.811
ENSG00000228223	HCG11	Adipose_Subcutaneous	male	-0.01	0.811
ENSG00000149798	CDC42EP2	Cells_EBV-transformed_lymphocytes	male	-0.04	0.811
ENSG00000137601	NEK1	Whole_Blood	female	-0.01	0.811
ENSG00000188554	NBR1	Adipose_Subcutaneous	proximal	0.01	0.811
ENSG00000267009	AC007780.1	Adipose_Subcutaneous	male	-0.02	0.811
ENSG00000258831	AC103996.2	Adipose_Visceral_Omentum	colon	0.12	0.811
ENSG00000188372	ZP3	Adipose_Visceral_Omentum	distal	0.29	0.811
ENSG00000140022	STON2	Whole_Blood	proximal	-0.04	0.811
ENSG00000184076	UQCR10	Adipose_Visceral_Omentum	proximal	0.01	0.811
ENSG00000135074	ADAM19	Whole_Blood	colon	0.01	0.811
ENSG00000182095	TNRC18	Colon_Transverse	proximal	0.07	0.811
ENSG00000189184	PCDH18	Colon_Sigmoid	distal	-0.01	0.811
ENSG00000267206	LCN6	Adipose_Subcutaneous	overall	0.03	0.811
ENSG00000166938	DIS3L	Adipose_Visceral_Omentum	male	0.01	0.811
ENSG00000132405	TBC1D14	Adipose_Subcutaneous	distal	-0.03	0.811
ENSG00000136631	VPS45	Colon_Sigmoid	distal	-0.02	0.811
ENSG00000197291	RAMP2-AS1	Adipose_Subcutaneous	overall	0.01	0.811
ENSG00000100836	PABPN1	Colon_Sigmoid	distal	0.03	0.811
ENSG00000214193	SH3D21	Colon_Transverse	male	-0.01	0.811
ENSG00000119636	BBOF1	Adipose_Subcutaneous	female	0.01	0.811
ENSG00000275445	AC092119.3	Adipose_Subcutaneous	overall	0.01	0.811
ENSG00000106004	HOXA5	Whole_Blood	overall	0.02	0.811
ENSG00000132514	CLEC10A	Adipose_Visceral_Omentum	colon	0.01	0.811
ENSG00000198569	SLC34A3	Adipose_Subcutaneous	female	0.02	0.811
ENSG00000065911	MTHFD2	Colon_Sigmoid	male	0.02	0.811
ENSG00000177868	SVBP	Colon_Transverse	overall	0	0.811
ENSG00000069696	DRD4	Colon_Sigmoid	female	0.01	0.811
ENSG00000178734	LMO7DN	Adipose_Subcutaneous	female	0.01	0.811
ENSG00000134545	KLRC1	Colon_Transverse	male	0.01	0.811
ENSG00000188000	OR7D2	Adipose_Subcutaneous	distal	0.06	0.811
ENSG00000255250	AP003059.2	Colon_Transverse	proximal	-0.01	0.811
ENSG00000169018	FEM1B	Colon_Sigmoid	colon	0.03	0.811
ENSG00000251408	AC113615.1	Cells_EBV-transformed_lymphocytes	colon	-0.01	0.811
ENSG00000271605	MILR1	Colon_Transverse	distal	-0.05	0.811
ENSG00000198909	MAP3K3	Whole_Blood	male	0.01	0.811
ENSG00000085063	CD59	Colon_Sigmoid	colon	-0.01	0.811
ENSG00000122678	POLM	Adipose_Subcutaneous	colon	0.01	0.811
ENSG00000087116	ADAMTS2	Adipose_Subcutaneous	distal	-0.01	0.811
ENSG00000160191	PDE9A	Adipose_Visceral_Omentum	rectal	0.02	0.811
ENSG00000198624	CCDC69	Adipose_Subcutaneous	distal	-0.01	0.811
ENSG00000246982	Z84485.1	Whole_Blood	female	-0.01	0.811
ENSG00000182400	TRAPPC6B	Colon_Transverse	overall	-0.01	0.811
ENSG00000126583	PRKCG	Cells_EBV-transformed_lymphocytes	distal	0.01	0.811
ENSG00000236708	AC073316.3	Adipose_Visceral_Omentum	rectal	0.06	0.811
ENSG00000115310	RTN4	Whole_Blood	overall	0.01	0.811
ENSG00000174899	SLC66A1L	Colon_Transverse	distal	0.03	0.811
ENSG00000163322	ABRAXAS1	Colon_Transverse	colon	-0.16	0.811
ENSG00000169570	DTWD2	Colon_Sigmoid	rectal	0.01	0.811
ENSG00000085832	EPS15	Adipose_Visceral_Omentum	proximal	-0.03	0.811
ENSG00000269486	ERVK9-11	Colon_Transverse	male	-0.01	0.811
ENSG00000243284	VSIG8	Colon_Sigmoid	overall	-0.01	0.811
ENSG00000256039	LINC02446	Adipose_Subcutaneous	overall	-0.01	0.811
ENSG00000267213	AC007773.1	Colon_Transverse	rectal	0.01	0.811
ENSG00000134318	ROCK2	Adipose_Subcutaneous	colon	0.14	0.811
ENSG00000168026	TTC21A	Colon_Transverse	colon	0.01	0.811
ENSG00000264924	AC090772.1	Adipose_Visceral_Omentum	proximal	-0.04	0.811
ENSG00000170571	EMB	Adipose_Visceral_Omentum	distal	-0.13	0.811
ENSG00000176769	TCERG1L	Adipose_Visceral_Omentum	male	-0.03	0.811
ENSG00000272173	U47924.2	Cells_EBV-transformed_lymphocytes	proximal	0.04	0.811
ENSG00000035403	VCL	Adipose_Subcutaneous	colon	-0.01	0.811
ENSG00000176783	RUFY1	Colon_Sigmoid	distal	0.01	0.811
ENSG00000259330	INAFM2	Whole_Blood	female	-0.01	0.811
ENSG00000132768	DPH2	Cells_EBV-transformed_lymphocytes	distal	0.01	0.811
ENSG00000011260	UTP18	Colon_Transverse	distal	0.08	0.811
ENSG00000257176	AC009318.1	Adipose_Subcutaneous	rectal	-0.01	0.811
ENSG00000100034	PPM1F	Colon_Sigmoid	proximal	0.02	0.811
ENSG00000273027	AL844908.2	Colon_Transverse	distal	0.02	0.811
ENSG00000220205	VAMP2	Whole_Blood	female	-0.02	0.811
ENSG00000204581	ACOXL-AS1	Adipose_Visceral_Omentum	overall	-0.02	0.811
ENSG00000224043	CCNT2-AS1	Adipose_Subcutaneous	female	-0.03	0.811
ENSG00000151224	MAT1A	Colon_Sigmoid	rectal	0.03	0.811
ENSG00000167969	ECI1	Whole_Blood	distal	-0.01	0.811
ENSG00000259810	AC002519.1	Colon_Transverse	distal	-0.01	0.811
ENSG00000277758	FO681492.1	Colon_Transverse	male	0.04	0.811
ENSG00000099797	TECR	Whole_Blood	female	-0.04	0.811
ENSG00000161513	FDXR	Whole_Blood	rectal	-0.01	0.811
ENSG00000224877	NDUFAF8	Adipose_Subcutaneous	male	-0.02	0.811
ENSG00000183853	KIRREL1	Adipose_Visceral_Omentum	rectal	0.02	0.811
ENSG00000137101	CD72	Colon_Transverse	overall	0.04	0.811
ENSG00000107551	RASSF4	Whole_Blood	rectal	-0.01	0.811
ENSG00000054967	RELT	Whole_Blood	colon	0.01	0.811
ENSG00000225649	AC064875.1	Colon_Sigmoid	colon	-0.01	0.811
ENSG00000227740	LINC02803	Colon_Sigmoid	overall	-0.02	0.811
ENSG00000186654	PRR5	Adipose_Visceral_Omentum	rectal	0.02	0.811
ENSG00000004766	VPS50	Adipose_Visceral_Omentum	female	0.03	0.811
ENSG00000088888	MAVS	Whole_Blood	proximal	0.01	0.811
ENSG00000119718	EIF2B2	Cells_EBV-transformed_lymphocytes	distal	-0.01	0.811
ENSG00000205129	C4orf47	Adipose_Visceral_Omentum	female	0.04	0.811
ENSG00000249180	AC020900.1	Colon_Transverse	rectal	0.03	0.811
ENSG00000006712	PAF1	Whole_Blood	distal	0.05	0.811
ENSG00000136404	TM6SF1	Colon_Transverse	rectal	0.03	0.811
ENSG00000260910	LINC00565	Adipose_Subcutaneous	proximal	0.03	0.811
ENSG00000260339	HEXA-AS1	Cells_EBV-transformed_lymphocytes	distal	-0.01	0.811
ENSG00000162434	JAK1	Adipose_Visceral_Omentum	colon	-0.02	0.811
ENSG00000130699	TAF4	Adipose_Subcutaneous	proximal	0.04	0.811
ENSG00000272209	AL023583.1	Colon_Sigmoid	female	-0.01	0.811
ENSG00000106367	AP1S1	Adipose_Subcutaneous	rectal	0.01	0.811
ENSG00000213047	DENND1B	Colon_Sigmoid	colon	-0.03	0.811
ENSG00000275759	AC026367.3	Cells_EBV-transformed_lymphocytes	colon	0	0.811
ENSG00000157800	SLC37A3	Colon_Transverse	colon	0.01	0.811
ENSG00000160221	GATD3A	Cells_EBV-transformed_lymphocytes	female	0	0.811
ENSG00000204463	BAG6	Adipose_Visceral_Omentum	rectal	0.01	0.811
ENSG00000125652	ALKBH7	Colon_Sigmoid	male	0.02	0.811
ENSG00000079459	FDFT1	Cells_EBV-transformed_lymphocytes	overall	0.01	0.811
ENSG00000087269	NOP14	Adipose_Subcutaneous	male	0.02	0.811
ENSG00000219200	RNASEK	Adipose_Subcutaneous	rectal	0.01	0.811
ENSG00000117054	ACADM	Whole_Blood	proximal	-0.01	0.811
ENSG00000142751	GPN2	Adipose_Subcutaneous	distal	0.06	0.811
ENSG00000101574	METTL4	Adipose_Visceral_Omentum	colon	-0.01	0.811
ENSG00000127324	TSPAN8	Adipose_Subcutaneous	rectal	0.01	0.811
ENSG00000227533	SLC2A1-AS1	Colon_Transverse	female	0	0.811
ENSG00000237604	AP001056.1	Adipose_Visceral_Omentum	distal	0.01	0.811
ENSG00000149554	CHEK1	Adipose_Subcutaneous	distal	0.02	0.811
ENSG00000179115	FARSA	Whole_Blood	female	-0.01	0.811
ENSG00000230539	AOAH-IT1	Whole_Blood	female	-0.02	0.811
ENSG00000198203	SULT1C2	Adipose_Subcutaneous	proximal	0	0.811
ENSG00000047457	CP	Cells_EBV-transformed_lymphocytes	female	0.01	0.811
ENSG00000254933	AP000785.1	Adipose_Subcutaneous	rectal	-0.04	0.811
ENSG00000110171	TRIM3	Colon_Sigmoid	colon	-0.01	0.811
ENSG00000160218	TRAPPC10	Colon_Transverse	rectal	0.08	0.811
ENSG00000267474	AC008569.2	Adipose_Subcutaneous	distal	0.02	0.811
ENSG00000040199	PHLPP2	Whole_Blood	distal	-0.01	0.811
ENSG00000245598	DACT3-AS1	Colon_Sigmoid	proximal	-0.06	0.811
ENSG00000188558	OR2G6	Cells_EBV-transformed_lymphocytes	male	0.03	0.811
ENSG00000151332	MBIP	Adipose_Visceral_Omentum	male	0.05	0.811
ENSG00000101280	ANGPT4	Colon_Transverse	distal	0.04	0.811
ENSG00000114796	KLHL24	Colon_Transverse	rectal	0.01	0.811
ENSG00000129245	FXR2	Adipose_Visceral_Omentum	proximal	0.02	0.811
ENSG00000228300	FAM174C	Colon_Transverse	proximal	-0.01	0.811
ENSG00000204219	TCEA3	Colon_Transverse	distal	0.05	0.811
ENSG00000170909	OSCAR	Colon_Transverse	proximal	-0.02	0.811
ENSG00000123815	COQ8B	Colon_Sigmoid	female	-0.01	0.811
ENSG00000092148	HECTD1	Colon_Sigmoid	proximal	-0.15	0.811
ENSG00000116237	ICMT	Colon_Transverse	distal	-0.29	0.811
ENSG00000116237	ICMT	Colon_Sigmoid	distal	-0.66	0.811
ENSG00000105122	RASAL3	Colon_Transverse	distal	-0.02	0.811
ENSG00000274767	AC243829.1	Cells_EBV-transformed_lymphocytes	male	-0.01	0.811
ENSG00000139714	MORN3	Adipose_Subcutaneous	proximal	0.02	0.811
ENSG00000150594	ADRA2A	Adipose_Subcutaneous	proximal	0.03	0.811
ENSG00000139985	ADAM21	Adipose_Subcutaneous	rectal	0.02	0.811
ENSG00000109670	FBXW7	Whole_Blood	overall	0.03	0.811
ENSG00000130383	FUT5	Cells_EBV-transformed_lymphocytes	rectal	0.01	0.811
ENSG00000205704	LINC00634	Cells_EBV-transformed_lymphocytes	overall	-0.01	0.811
ENSG00000187642	PERM1	Colon_Sigmoid	male	0.02	0.811
ENSG00000258733	LINC02328	Cells_EBV-transformed_lymphocytes	overall	-0.02	0.811
ENSG00000116017	ARID3A	Adipose_Subcutaneous	distal	-0.03	0.811
ENSG00000168806	LCMT2	Colon_Sigmoid	colon	-0.01	0.811
ENSG00000125900	SIRPD	Whole_Blood	proximal	0.01	0.811
ENSG00000242114	MTFP1	Adipose_Subcutaneous	distal	0.02	0.811
ENSG00000224745	AC063965.2	Colon_Transverse	colon	0.06	0.811
ENSG00000121289	CEP89	Whole_Blood	proximal	-0.01	0.811
ENSG00000178252	WDR6	Whole_Blood	rectal	0	0.811
ENSG00000115919	KYNU	Colon_Sigmoid	distal	0.02	0.811
ENSG00000163995	ABLIM2	Colon_Transverse	rectal	-0.01	0.811
ENSG00000166450	PRTG	Colon_Transverse	proximal	0.03	0.811
ENSG00000141644	MBD1	Adipose_Subcutaneous	rectal	0.03	0.811
ENSG00000080839	RBL1	Cells_EBV-transformed_lymphocytes	distal	0.05	0.811
ENSG00000148399	DPH7	Colon_Sigmoid	male	-0.01	0.811
ENSG00000188171	ZNF626	Adipose_Subcutaneous	male	0.01	0.811
ENSG00000186615	KTN1-AS1	Adipose_Visceral_Omentum	male	0.01	0.811
ENSG00000163945	UVSSA	Colon_Transverse	overall	0	0.811
ENSG00000198805	PNP	Adipose_Subcutaneous	female	0.01	0.811
ENSG00000204657	OR2H2	Adipose_Visceral_Omentum	distal	0.02	0.811
ENSG00000226328	NUP50-DT	Colon_Sigmoid	overall	-0.01	0.811
ENSG00000172197	MBOAT1	Colon_Sigmoid	male	-0.01	0.811
ENSG00000165813	CCDC186	Colon_Sigmoid	distal	-0.04	0.811
ENSG00000138172	CALHM2	Cells_EBV-transformed_lymphocytes	rectal	-0.01	0.811
ENSG00000181274	FRAT2	Adipose_Subcutaneous	colon	-0.02	0.811
ENSG00000115616	SLC9A2	Cells_EBV-transformed_lymphocytes	female	-0.14	0.811
ENSG00000143786	CNIH3	Adipose_Visceral_Omentum	proximal	-0.03	0.811
ENSG00000170631	ZNF16	Colon_Transverse	proximal	0.02	0.811
ENSG00000279168	AC105052.4	Colon_Transverse	male	-0.01	0.811
ENSG00000100441	KHNYN	Cells_EBV-transformed_lymphocytes	rectal	0.01	0.811
ENSG00000186854	TRABD2A	Adipose_Visceral_Omentum	proximal	-0.02	0.811
ENSG00000179057	IGSF22	Adipose_Visceral_Omentum	distal	-0.01	0.812
ENSG00000121766	ZCCHC17	Adipose_Subcutaneous	female	0.01	0.812
ENSG00000166557	TMED3	Adipose_Visceral_Omentum	rectal	0.01	0.812
ENSG00000104915	STX10	Adipose_Subcutaneous	overall	0.01	0.812
ENSG00000224043	CCNT2-AS1	Adipose_Subcutaneous	distal	0.03	0.812
ENSG00000132549	VPS13B	Colon_Sigmoid	distal	-0.03	0.812
ENSG00000239653	PSMD6-AS2	Colon_Transverse	female	0.01	0.812
ENSG00000174749	FAM241A	Whole_Blood	colon	-0.01	0.812
ENSG00000227848	SUCLA2-AS1	Adipose_Subcutaneous	distal	0.04	0.812
ENSG00000279170	TSTD3	Colon_Sigmoid	overall	0	0.812
ENSG00000260011	AC132938.1	Adipose_Visceral_Omentum	male	0.02	0.812
ENSG00000172922	RNASEH2C	Colon_Transverse	female	-0.01	0.812
ENSG00000231393	AL357874.2	Colon_Transverse	female	-0.08	0.812
ENSG00000196268	ZNF493	Whole_Blood	colon	-0.01	0.812
ENSG00000148296	SURF6	Adipose_Visceral_Omentum	male	0	0.812
ENSG00000132622	HSPA12B	Adipose_Subcutaneous	male	-0.04	0.812
ENSG00000259444	AL161669.1	Colon_Sigmoid	rectal	0.01	0.812
ENSG00000104320	NBN	Adipose_Subcutaneous	female	-0.01	0.812
ENSG00000135540	NHSL1	Adipose_Visceral_Omentum	overall	0.01	0.812
ENSG00000214253	FIS1	Colon_Sigmoid	overall	0.18	0.812
ENSG00000223891	OSER1-DT	Whole_Blood	distal	0	0.812
ENSG00000166523	CLEC4E	Adipose_Visceral_Omentum	male	0.06	0.812
ENSG00000012983	MAP4K5	Adipose_Visceral_Omentum	female	0.01	0.812
ENSG00000259422	AC091100.1	Colon_Transverse	male	0.01	0.812
ENSG00000109111	SUPT6H	Whole_Blood	rectal	-0.02	0.812
ENSG00000275005	AL354950.1	Colon_Transverse	distal	-0.01	0.812
ENSG00000127328	RAB3IP	Adipose_Subcutaneous	colon	0.01	0.812
ENSG00000248554	AC114956.2	Colon_Sigmoid	male	-0.04	0.812
ENSG00000272512	AL645608.7	Adipose_Subcutaneous	proximal	0.01	0.812
ENSG00000226180	AC010536.1	Adipose_Subcutaneous	male	0.01	0.812
ENSG00000154277	UCHL1	Adipose_Visceral_Omentum	distal	-0.01	0.812
ENSG00000256223	ZNF10	Adipose_Visceral_Omentum	distal	0.01	0.812
ENSG00000106236	NPTX2	Adipose_Visceral_Omentum	overall	0.02	0.812
ENSG00000104529	EEF1D	Cells_EBV-transformed_lymphocytes	overall	-0.01	0.812
ENSG00000119383	PTPA	Colon_Sigmoid	male	0.01	0.812
ENSG00000253704	AC023632.2	Whole_Blood	colon	-0.01	0.812
ENSG00000085377	PREP	Whole_Blood	distal	-0.02	0.812
ENSG00000144354	CDCA7	Colon_Sigmoid	colon	0.02	0.812
ENSG00000179397	CATSPERE	Colon_Transverse	rectal	0.03	0.812
ENSG00000124299	PEPD	Adipose_Visceral_Omentum	male	-0.01	0.812
ENSG00000235358	AC093151.3	Colon_Sigmoid	colon	0.01	0.812
ENSG00000176597	B3GNT5	Whole_Blood	distal	0.01	0.812
ENSG00000186073	C15orf41	Whole_Blood	proximal	-0.02	0.812
ENSG00000276045	ORAI1	Cells_EBV-transformed_lymphocytes	distal	0.02	0.812
ENSG00000253982	AC100810.1	Adipose_Visceral_Omentum	colon	0	0.812
ENSG00000136213	CHST12	Colon_Sigmoid	overall	-0.01	0.812
ENSG00000112715	VEGFA	Colon_Transverse	female	0.04	0.812
ENSG00000172175	MALT1	Whole_Blood	male	-0.02	0.812
ENSG00000141012	GALNS	Cells_EBV-transformed_lymphocytes	colon	0.03	0.812
ENSG00000136425	CIB2	Cells_EBV-transformed_lymphocytes	rectal	0.01	0.812
ENSG00000095002	MSH2	Whole_Blood	colon	0	0.812
ENSG00000185000	DGAT1	Colon_Sigmoid	male	-0.02	0.812
ENSG00000156671	SAMD8	Adipose_Subcutaneous	proximal	0.01	0.812
ENSG00000184436	THAP7	Whole_Blood	colon	-0.01	0.812
ENSG00000118640	VAMP8	Adipose_Subcutaneous	distal	-0.01	0.812
ENSG00000150401	DCUN1D2	Whole_Blood	proximal	-0.02	0.812
ENSG00000122507	BBS9	Adipose_Subcutaneous	colon	0.03	0.812
ENSG00000198754	OXCT2	Colon_Sigmoid	colon	0.01	0.812
ENSG00000196668	LINC00173	Adipose_Subcutaneous	distal	0.06	0.812
ENSG00000018699	TTC27	Whole_Blood	overall	0	0.812
ENSG00000112159	MDN1	Adipose_Visceral_Omentum	colon	-0.01	0.812
ENSG00000186777	ZNF732	Colon_Sigmoid	colon	0.07	0.812
ENSG00000107719	PALD1	Whole_Blood	male	-0.01	0.812
ENSG00000185917	SETD4	Colon_Sigmoid	overall	-0.01	0.812
ENSG00000150459	SAP18	Whole_Blood	overall	-0.01	0.812
ENSG00000172922	RNASEH2C	Whole_Blood	rectal	-0.01	0.812
ENSG00000185619	PCGF3	Cells_EBV-transformed_lymphocytes	rectal	-0.01	0.812
ENSG00000272491	AL109659.2	Colon_Sigmoid	female	0	0.812
ENSG00000118200	CAMSAP2	Colon_Sigmoid	colon	-0.01	0.812
ENSG00000182173	TSEN54	Whole_Blood	proximal	-0.02	0.812
ENSG00000176340	COX8A	Whole_Blood	male	-0.02	0.812
ENSG00000251287	ALG1L2	Whole_Blood	proximal	-0.01	0.812
ENSG00000121966	CXCR4	Cells_EBV-transformed_lymphocytes	female	-0.04	0.812
ENSG00000105926	MPP6	Cells_EBV-transformed_lymphocytes	distal	-0.02	0.812
ENSG00000069431	ABCC9	Adipose_Visceral_Omentum	distal	-0.61	0.812
ENSG00000184260	HIST2H2AC	Colon_Sigmoid	rectal	0.02	0.812
ENSG00000183638	RP1L1	Adipose_Visceral_Omentum	rectal	0.01	0.812
ENSG00000124532	MRS2	Colon_Transverse	proximal	-0.01	0.812
ENSG00000106560	GIMAP2	Whole_Blood	colon	-0.01	0.812
ENSG00000163527	STT3B	Whole_Blood	overall	-0.05	0.812
ENSG00000257093	DENND11	Cells_EBV-transformed_lymphocytes	female	-0.01	0.812
ENSG00000084207	GSTP1	Colon_Transverse	distal	-0.01	0.812
ENSG00000176087	SLC35A4	Whole_Blood	rectal	-0.01	0.812
ENSG00000259498	TPM1-AS	Adipose_Subcutaneous	rectal	-0.02	0.812
ENSG00000085871	MGST2	Adipose_Visceral_Omentum	female	0.02	0.812
ENSG00000270130	AC068790.7	Adipose_Subcutaneous	rectal	0.02	0.812
ENSG00000115221	ITGB6	Colon_Sigmoid	male	-0.01	0.812
ENSG00000250742	LINC02381	Whole_Blood	proximal	-0.01	0.812
ENSG00000213024	NUP62	Cells_EBV-transformed_lymphocytes	proximal	-0.01	0.812
ENSG00000186766	FOXI2	Colon_Sigmoid	distal	0.01	0.812
ENSG00000186867	QRFPR	Colon_Transverse	rectal	-0.02	0.812
ENSG00000188011	RTP5	Adipose_Subcutaneous	male	0.03	0.812
ENSG00000104290	FZD3	Colon_Transverse	rectal	-0.02	0.812
ENSG00000173706	HEG1	Adipose_Visceral_Omentum	colon	-0.03	0.812
ENSG00000205269	TMEM170B	Colon_Transverse	proximal	-0.01	0.812
ENSG00000259994	AL353796.1	Cells_EBV-transformed_lymphocytes	distal	-0.01	0.812
ENSG00000272636	DOC2B	Colon_Sigmoid	distal	-0.05	0.812
ENSG00000089597	GANAB	Cells_EBV-transformed_lymphocytes	overall	-0.01	0.812
ENSG00000132681	ATP1A4	Colon_Sigmoid	proximal	-0.01	0.812
ENSG00000242616	GNG10	Adipose_Subcutaneous	overall	0	0.812
ENSG00000134265	NAPG	Adipose_Visceral_Omentum	overall	0	0.812
ENSG00000269392	AC008655.2	Adipose_Visceral_Omentum	proximal	0.03	0.812
ENSG00000277214	AC009159.2	Adipose_Visceral_Omentum	male	0.03	0.812
ENSG00000250132	AC004803.1	Adipose_Visceral_Omentum	male	-0.03	0.812
ENSG00000099940	SNAP29	Adipose_Subcutaneous	overall	0	0.812
ENSG00000163931	TKT	Colon_Sigmoid	distal	-0.02	0.812
ENSG00000106404	CLDN15	Colon_Sigmoid	female	-0.13	0.812
ENSG00000163131	CTSS	Adipose_Subcutaneous	colon	0.01	0.812
ENSG00000188554	NBR1	Adipose_Visceral_Omentum	proximal	0.01	0.812
ENSG00000057663	ATG5	Whole_Blood	male	-0.04	0.812
ENSG00000271789	AL080317.1	Adipose_Visceral_Omentum	colon	-0.02	0.812
ENSG00000131626	PPFIA1	Cells_EBV-transformed_lymphocytes	rectal	0.01	0.812
ENSG00000167302	TEPSIN	Colon_Transverse	overall	-0.03	0.812
ENSG00000139722	VPS37B	Adipose_Subcutaneous	male	-0.01	0.812
ENSG00000186281	GPAT2	Adipose_Subcutaneous	rectal	0.02	0.812
ENSG00000139194	RBP5	Adipose_Visceral_Omentum	distal	-0.01	0.812
ENSG00000184389	A3GALT2	Colon_Transverse	male	-0.01	0.812
ENSG00000166435	XRRA1	Whole_Blood	distal	0.01	0.812
ENSG00000119888	EPCAM	Colon_Sigmoid	rectal	-0.03	0.812
ENSG00000213214	ARHGEF35	Whole_Blood	colon	-0.01	0.812
ENSG00000263335	AF001548.2	Colon_Transverse	distal	0	0.812
ENSG00000109265	KIAA1211	Adipose_Subcutaneous	colon	0.01	0.812
ENSG00000146457	WTAP	Colon_Transverse	female	-0.01	0.812
ENSG00000197444	OGDHL	Colon_Transverse	proximal	0.01	0.812
ENSG00000197670	AL157838.1	Colon_Transverse	colon	0.01	0.812
ENSG00000242612	DECR2	Cells_EBV-transformed_lymphocytes	distal	-0.01	0.812
ENSG00000204054	LINC00963	Colon_Sigmoid	proximal	0.01	0.812
ENSG00000064490	RFXANK	Whole_Blood	distal	-0.02	0.812
ENSG00000189159	JPT1	Colon_Transverse	colon	-0.06	0.812
ENSG00000183826	BTBD9	Adipose_Visceral_Omentum	distal	0.01	0.812
ENSG00000150403	TMCO3	Colon_Sigmoid	rectal	-0.02	0.812
ENSG00000144040	SFXN5	Whole_Blood	colon	0.02	0.812
ENSG00000177098	SCN4B	Adipose_Subcutaneous	proximal	0.06	0.812
ENSG00000090266	NDUFB2	Adipose_Visceral_Omentum	proximal	-0.35	0.812
ENSG00000273448	AC006480.2	Colon_Transverse	overall	0	0.812
ENSG00000242689	CNTF	Whole_Blood	male	-0.01	0.812
ENSG00000281538	AC254562.3	Adipose_Subcutaneous	female	-0.01	0.812
ENSG00000122257	RBBP6	Colon_Sigmoid	rectal	0.02	0.812
ENSG00000239665	AL157392.3	Adipose_Visceral_Omentum	colon	0.01	0.812
ENSG00000174953	DHX36	Whole_Blood	distal	0.01	0.812
ENSG00000121207	LRAT	Colon_Sigmoid	proximal	0.01	0.812
ENSG00000123096	SSPN	Colon_Transverse	female	0.01	0.812
ENSG00000164919	COX6C	Adipose_Visceral_Omentum	proximal	-0.02	0.812
ENSG00000160218	TRAPPC10	Colon_Transverse	distal	0.11	0.812
ENSG00000111596	CNOT2	Colon_Transverse	female	0.03	0.812
ENSG00000267030	AC011498.2	Colon_Transverse	proximal	-0.05	0.812
ENSG00000116752	BCAS2	Cells_EBV-transformed_lymphocytes	rectal	-0.03	0.812
ENSG00000163913	IFT122	Colon_Transverse	proximal	0.01	0.812
ENSG00000135334	AKIRIN2	Adipose_Subcutaneous	proximal	-0.04	0.812
ENSG00000163568	AIM2	Colon_Transverse	colon	0.01	0.812
ENSG00000156650	KAT6B	Colon_Transverse	rectal	0.03	0.812
ENSG00000189431	RASSF10	Colon_Sigmoid	distal	-0.01	0.812
ENSG00000119471	HSDL2	Whole_Blood	male	-0.01	0.812
ENSG00000104960	PTOV1	Colon_Transverse	overall	-0.02	0.812
ENSG00000259530	AC104574.1	Adipose_Subcutaneous	distal	-0.01	0.812
ENSG00000253719	ATXN7L3B	Adipose_Visceral_Omentum	proximal	0.02	0.812
ENSG00000052841	TTC17	Adipose_Visceral_Omentum	colon	0.02	0.812
ENSG00000143297	FCRL5	Adipose_Subcutaneous	overall	0.03	0.812
ENSG00000228444	AL137244.1	Colon_Transverse	male	0.01	0.812
ENSG00000276916	AL442125.2	Whole_Blood	rectal	0.02	0.812
ENSG00000109016	DHRS7B	Colon_Transverse	distal	-0.05	0.812
ENSG00000153933	DGKE	Cells_EBV-transformed_lymphocytes	proximal	-0.01	0.812
ENSG00000276231	PIK3R6	Whole_Blood	proximal	0.02	0.812
ENSG00000160218	TRAPPC10	Colon_Transverse	male	0.08	0.812
ENSG00000269906	AL606834.1	Adipose_Subcutaneous	distal	-0.02	0.812
ENSG00000198538	ZNF28	Adipose_Visceral_Omentum	rectal	0.01	0.812
ENSG00000107105	ELAVL2	Colon_Sigmoid	female	0.02	0.812
ENSG00000166598	HSP90B1	Adipose_Visceral_Omentum	colon	-0.02	0.812
ENSG00000170100	ZNF778	Whole_Blood	male	0.02	0.812
ENSG00000232807	AL137186.2	Adipose_Subcutaneous	colon	0	0.812
ENSG00000263280	AC003965.1	Colon_Transverse	rectal	-0.01	0.812
ENSG00000108474	PIGL	Adipose_Visceral_Omentum	rectal	0.01	0.812
ENSG00000246089	AC016065.1	Cells_EBV-transformed_lymphocytes	female	0.06	0.812
ENSG00000237781	AL356356.1	Colon_Transverse	distal	0.01	0.812
ENSG00000259062	ACTN1-AS1	Adipose_Subcutaneous	proximal	-0.01	0.812
ENSG00000196867	ZFP28	Adipose_Subcutaneous	overall	0	0.812
ENSG00000182552	RWDD4	Adipose_Subcutaneous	proximal	0.02	0.812
ENSG00000009790	TRAF3IP3	Adipose_Subcutaneous	distal	0.02	0.812
ENSG00000115085	ZAP70	Colon_Transverse	distal	0.02	0.812
ENSG00000122512	PMS2	Whole_Blood	female	0.01	0.812
ENSG00000132964	CDK8	Adipose_Subcutaneous	colon	-0.02	0.812
ENSG00000274750	HIST1H3E	Adipose_Visceral_Omentum	colon	0.01	0.812
ENSG00000177640	CASC2	Colon_Sigmoid	colon	-0.04	0.812
ENSG00000151893	CACUL1	Whole_Blood	distal	-0.01	0.812
ENSG00000242612	DECR2	Colon_Sigmoid	distal	-0.01	0.812
ENSG00000100151	PICK1	Colon_Sigmoid	proximal	0.01	0.812
ENSG00000127578	WFIKKN1	Whole_Blood	overall	0	0.812
ENSG00000187773	DIPK1C	Adipose_Visceral_Omentum	male	-0.04	0.812
ENSG00000271503	CCL5	Cells_EBV-transformed_lymphocytes	rectal	-0.07	0.812
ENSG00000118418	HMGN3	Whole_Blood	overall	-0.04	0.812
ENSG00000246582	AC100861.1	Adipose_Visceral_Omentum	overall	0.01	0.812
ENSG00000243566	UPK3B	Adipose_Visceral_Omentum	female	0.01	0.812
ENSG00000122741	DCAF10	Colon_Transverse	overall	-0.01	0.812
ENSG00000118508	RAB32	Adipose_Visceral_Omentum	rectal	0.02	0.812
ENSG00000139625	MAP3K12	Whole_Blood	female	0.02	0.812
ENSG00000055163	CYFIP2	Cells_EBV-transformed_lymphocytes	male	0.02	0.812
ENSG00000166925	TSC22D4	Whole_Blood	distal	0.01	0.812
ENSG00000121310	ECHDC2	Colon_Sigmoid	distal	-0.01	0.812
ENSG00000203279	AL590705.1	Adipose_Subcutaneous	male	-0.01	0.812
ENSG00000148834	GSTO1	Colon_Transverse	female	0.01	0.812
ENSG00000100503	NIN	Adipose_Subcutaneous	female	-0.02	0.812
ENSG00000271427	AL358072.1	Adipose_Subcutaneous	colon	-0.02	0.812
ENSG00000115486	GGCX	Colon_Transverse	overall	0	0.812
ENSG00000185261	KIAA0825	Whole_Blood	proximal	0.01	0.812
ENSG00000146281	PM20D2	Adipose_Subcutaneous	female	0.01	0.812
ENSG00000116396	KCNC4	Whole_Blood	overall	-0.01	0.812
ENSG00000104427	ZC2HC1A	Colon_Transverse	rectal	-0.02	0.812
ENSG00000126821	SGPP1	Adipose_Subcutaneous	distal	-0.05	0.812
ENSG00000242574	HLA-DMB	Adipose_Visceral_Omentum	female	0.55	0.812
ENSG00000175773	ZBTB44-DT	Adipose_Visceral_Omentum	rectal	-0.02	0.812
ENSG00000164022	AIMP1	Cells_EBV-transformed_lymphocytes	rectal	-0.02	0.812
ENSG00000161180	CCDC116	Whole_Blood	distal	0.01	0.812
ENSG00000177989	ODF3B	Colon_Sigmoid	proximal	-0.02	0.812
ENSG00000269951	AC090181.2	Adipose_Visceral_Omentum	distal	-0.02	0.812
ENSG00000262482	AC004034.1	Colon_Sigmoid	proximal	-0.02	0.812
ENSG00000187193	MT1X	Colon_Sigmoid	overall	0.01	0.812
ENSG00000258944	AC004846.2	Adipose_Subcutaneous	overall	-0.03	0.812
ENSG00000230499	AC108463.2	Adipose_Subcutaneous	rectal	0.03	0.812
ENSG00000142494	SLC47A1	Colon_Sigmoid	colon	-0.01	0.812
ENSG00000267882	AL031666.2	Colon_Transverse	proximal	-0.04	0.812
ENSG00000135452	TSPAN31	Colon_Transverse	proximal	-0.03	0.812
ENSG00000140057	AK7	Adipose_Subcutaneous	colon	-0.01	0.812
ENSG00000129116	PALLD	Colon_Sigmoid	male	0.03	0.812
ENSG00000229178	AC233280.1	Adipose_Visceral_Omentum	distal	-0.01	0.812
ENSG00000131899	LLGL1	Colon_Sigmoid	distal	0.02	0.812
ENSG00000274512	TBC1D3L	Adipose_Visceral_Omentum	male	0.01	0.812
ENSG00000143919	CAMKMT	Whole_Blood	overall	-0.01	0.812
ENSG00000164008	C1orf50	Colon_Transverse	colon	-0.01	0.812
ENSG00000198000	NOL8	Adipose_Visceral_Omentum	distal	0.01	0.812
ENSG00000234617	SNRK-AS1	Colon_Sigmoid	female	-0.02	0.812
ENSG00000197557	TTC30A	Colon_Transverse	overall	0.01	0.812
ENSG00000143153	ATP1B1	Whole_Blood	distal	0.01	0.812
ENSG00000131203	IDO1	Colon_Sigmoid	male	0.02	0.812
ENSG00000124215	CDH26	Adipose_Subcutaneous	overall	-0.03	0.812
ENSG00000169330	MINAR1	Adipose_Visceral_Omentum	distal	-0.01	0.812
ENSG00000116350	SRSF4	Colon_Transverse	female	-0.02	0.812
ENSG00000141258	SGSM2	Colon_Transverse	distal	-0.01	0.812
ENSG00000146858	ZC3HAV1L	Adipose_Subcutaneous	female	0.01	0.812
ENSG00000121957	GPSM2	Colon_Sigmoid	female	0.01	0.812
ENSG00000175967	FO393415.1	Adipose_Visceral_Omentum	proximal	0.01	0.812
ENSG00000241935	HOGA1	Colon_Sigmoid	distal	0.01	0.812
ENSG00000114473	IQCG	Cells_EBV-transformed_lymphocytes	proximal	0.06	0.812
ENSG00000276952	AL121772.3	Colon_Sigmoid	male	0.02	0.812
ENSG00000196109	ZNF676	Adipose_Subcutaneous	distal	-0.03	0.812
ENSG00000173705	SUSD5	Adipose_Visceral_Omentum	proximal	0.02	0.812
ENSG00000141506	PIK3R5	Adipose_Visceral_Omentum	male	0.06	0.812
ENSG00000107185	RGP1	Colon_Transverse	overall	0.01	0.812
ENSG00000136828	RALGPS1	Whole_Blood	overall	0	0.812
ENSG00000198837	DENND4B	Colon_Transverse	distal	0.05	0.812
ENSG00000123453	SARDH	Adipose_Subcutaneous	female	0	0.812
ENSG00000142657	PGD	Cells_EBV-transformed_lymphocytes	male	0.01	0.812
ENSG00000113790	EHHADH	Cells_EBV-transformed_lymphocytes	distal	-0.02	0.812
ENSG00000197530	MIB2	Whole_Blood	colon	-0.02	0.812
ENSG00000163257	DCAF16	Whole_Blood	overall	0.01	0.812
ENSG00000162631	NTNG1	Adipose_Visceral_Omentum	proximal	-0.01	0.812
ENSG00000185803	SLC52A2	Colon_Sigmoid	overall	-0.06	0.812
ENSG00000163964	PIGX	Cells_EBV-transformed_lymphocytes	rectal	-0.01	0.812
ENSG00000255495	AC145124.1	Colon_Sigmoid	distal	0.01	0.812
ENSG00000099917	MED15	Colon_Sigmoid	distal	0.01	0.812
ENSG00000089177	KIF16B	Colon_Transverse	rectal	0.01	0.812
ENSG00000164715	LMTK2	Colon_Transverse	distal	-0.03	0.812
ENSG00000248858	AC104211.1	Adipose_Visceral_Omentum	female	-0.07	0.812
ENSG00000179933	C14orf119	Adipose_Visceral_Omentum	female	-0.06	0.812
ENSG00000132591	ERAL1	Colon_Sigmoid	rectal	0.11	0.812
ENSG00000123975	CKS2	Colon_Transverse	male	-0.02	0.812
ENSG00000129473	BCL2L2	Colon_Transverse	proximal	0.05	0.812
ENSG00000219438	TAFA5	Colon_Sigmoid	female	0.01	0.812
ENSG00000122376	SHLD2	Cells_EBV-transformed_lymphocytes	female	0.01	0.812
ENSG00000186153	WWOX	Cells_EBV-transformed_lymphocytes	colon	-0.02	0.812
ENSG00000215244	LINC02649	Adipose_Subcutaneous	rectal	0.02	0.812
ENSG00000135899	SP110	Colon_Transverse	male	-0.01	0.812
ENSG00000230912	AL021707.4	Colon_Sigmoid	distal	0.03	0.812
ENSG00000177683	THAP5	Whole_Blood	rectal	-0.01	0.812
ENSG00000198742	SMURF1	Whole_Blood	distal	-0.03	0.812
ENSG00000143751	SDE2	Adipose_Visceral_Omentum	colon	0.03	0.812
ENSG00000228506	AL513550.1	Colon_Sigmoid	rectal	0	0.812
ENSG00000226777	FAM30A	Colon_Transverse	rectal	-0.06	0.812
ENSG00000109016	DHRS7B	Cells_EBV-transformed_lymphocytes	distal	-0.13	0.812
ENSG00000116353	MECR	Adipose_Subcutaneous	overall	-0.01	0.812
ENSG00000160213	CSTB	Adipose_Subcutaneous	rectal	0	0.812
ENSG00000197124	ZNF682	Adipose_Visceral_Omentum	proximal	0.01	0.812
ENSG00000163673	DCLK3	Colon_Sigmoid	proximal	0.02	0.812
ENSG00000152457	DCLRE1C	Cells_EBV-transformed_lymphocytes	colon	0.01	0.812
ENSG00000141179	PCTP	Whole_Blood	proximal	-0.04	0.812
ENSG00000147872	PLIN2	Adipose_Visceral_Omentum	colon	0.01	0.812
ENSG00000130175	PRKCSH	Adipose_Visceral_Omentum	male	-0.14	0.812
ENSG00000163145	C1QTNF7	Colon_Sigmoid	female	-0.01	0.812
ENSG00000135451	TROAP	Cells_EBV-transformed_lymphocytes	female	-0.05	0.812
ENSG00000165794	SLC39A2	Colon_Sigmoid	distal	-0.17	0.812
ENSG00000126882	FAM78A	Whole_Blood	proximal	0.03	0.812
ENSG00000131732	ZCCHC9	Colon_Sigmoid	distal	-0.02	0.812
ENSG00000185669	SNAI3	Whole_Blood	rectal	0.01	0.812
ENSG00000142949	PTPRF	Colon_Transverse	female	-0.04	0.812
ENSG00000253392	AC119403.1	Colon_Transverse	proximal	-0.04	0.812
ENSG00000134333	LDHA	Adipose_Visceral_Omentum	female	0.01	0.812
ENSG00000205937	RNPS1	Colon_Transverse	male	0.01	0.812
ENSG00000099974	DDTL	Adipose_Visceral_Omentum	colon	-0.01	0.812
ENSG00000163131	CTSS	Cells_EBV-transformed_lymphocytes	overall	0.01	0.812
ENSG00000173175	ADCY5	Colon_Sigmoid	rectal	-0.02	0.812
ENSG00000168566	SNRNP48	Colon_Sigmoid	overall	0.05	0.812
ENSG00000170509	HSD17B13	Adipose_Subcutaneous	proximal	0.01	0.812
ENSG00000110711	AIP	Whole_Blood	colon	0.01	0.812
ENSG00000259511	UBE2Q2L	Colon_Transverse	female	-0.01	0.812
ENSG00000100418	DESI1	Adipose_Visceral_Omentum	rectal	-0.01	0.812
ENSG00000273179	AC092535.5	Adipose_Visceral_Omentum	rectal	0.01	0.812
ENSG00000186184	POLR1D	Colon_Sigmoid	colon	0	0.812
ENSG00000010626	LRRC23	Adipose_Visceral_Omentum	male	0	0.812
ENSG00000197943	PLCG2	Colon_Sigmoid	colon	0.03	0.812
ENSG00000077463	SIRT6	Adipose_Subcutaneous	overall	0.01	0.812
ENSG00000196275	GTF2IRD2	Cells_EBV-transformed_lymphocytes	colon	-0.01	0.812
ENSG00000196363	WDR5	Adipose_Visceral_Omentum	male	-0.01	0.812
ENSG00000139722	VPS37B	Adipose_Subcutaneous	overall	-0.01	0.812
ENSG00000118855	MFSD1	Colon_Transverse	proximal	0.01	0.812
ENSG00000170369	CST2	Adipose_Visceral_Omentum	proximal	-0.01	0.812
ENSG00000109743	BST1	Whole_Blood	colon	0.01	0.812
ENSG00000214013	GANC	Adipose_Visceral_Omentum	female	-0.07	0.812
ENSG00000146192	FGD2	Adipose_Subcutaneous	colon	-0.01	0.812
ENSG00000165272	AQP3	Colon_Sigmoid	proximal	0.01	0.812
ENSG00000205488	CALML3-AS1	Adipose_Visceral_Omentum	female	0.01	0.812
ENSG00000231133	HAR1B	Adipose_Visceral_Omentum	distal	-0.03	0.812
ENSG00000144647	POMGNT2	Colon_Sigmoid	male	-0.02	0.812
ENSG00000138036	DYNC2LI1	Colon_Transverse	distal	0.02	0.812
ENSG00000142669	SH3BGRL3	Adipose_Subcutaneous	proximal	-0.02	0.812
ENSG00000176476	SGF29	Adipose_Visceral_Omentum	colon	0.01	0.812
ENSG00000106078	COBL	Adipose_Subcutaneous	distal	-0.01	0.812
ENSG00000175764	TTLL11	Adipose_Subcutaneous	distal	0.01	0.812
ENSG00000065518	NDUFB4	Colon_Transverse	male	0.03	0.812
ENSG00000140326	CDAN1	Colon_Transverse	overall	-0.01	0.812
ENSG00000007933	FMO3	Colon_Sigmoid	distal	-0.02	0.812
ENSG00000116062	MSH6	Colon_Transverse	colon	-0.01	0.812
ENSG00000177600	RPLP2	Colon_Sigmoid	rectal	0.01	0.812
ENSG00000146109	ABT1	Colon_Transverse	proximal	-0.03	0.812
ENSG00000004777	ARHGAP33	Colon_Sigmoid	overall	-0.01	0.812
ENSG00000185864	NPIPB4	Adipose_Subcutaneous	distal	0.01	0.812
ENSG00000261267	AC026470.2	Whole_Blood	female	0.02	0.812
ENSG00000163040	CCDC74A	Whole_Blood	colon	0.02	0.812
ENSG00000131153	GINS2	Colon_Transverse	male	-0.02	0.812
ENSG00000171960	PPIH	Cells_EBV-transformed_lymphocytes	distal	-0.06	0.812
ENSG00000109536	FRG1	Colon_Transverse	proximal	-0.04	0.812
ENSG00000138031	ADCY3	Adipose_Subcutaneous	colon	-0.01	0.812
ENSG00000172955	ADH6	Adipose_Visceral_Omentum	female	0.01	0.812
ENSG00000172137	CALB2	Colon_Transverse	distal	-0.16	0.812
ENSG00000228157	AC007952.2	Adipose_Subcutaneous	colon	0.01	0.812
ENSG00000176871	WSB2	Colon_Sigmoid	distal	-0.02	0.812
ENSG00000008988	RPS20	Adipose_Visceral_Omentum	distal	-0.02	0.812
ENSG00000100281	HMGXB4	Colon_Sigmoid	colon	0.02	0.812
ENSG00000283647	AL512643.1	Colon_Transverse	distal	-0.03	0.812
ENSG00000065154	OAT	Colon_Transverse	overall	0.01	0.812
ENSG00000183891	TTC32	Adipose_Subcutaneous	rectal	-0.03	0.812
ENSG00000079462	PAFAH1B3	Cells_EBV-transformed_lymphocytes	female	-0.01	0.812
ENSG00000184293	CLECL1	Cells_EBV-transformed_lymphocytes	colon	0	0.812
ENSG00000005882	PDK2	Adipose_Subcutaneous	male	-0.01	0.812
ENSG00000244242	IFITM10	Colon_Sigmoid	proximal	0.02	0.812
ENSG00000158552	ZFAND2B	Adipose_Subcutaneous	female	0.02	0.812
ENSG00000168944	CEP120	Adipose_Visceral_Omentum	colon	-0.01	0.812
ENSG00000262006	AC005920.4	Colon_Sigmoid	colon	0.01	0.812
ENSG00000204956	PCDHGA1	Adipose_Subcutaneous	rectal	-0.04	0.812
ENSG00000213390	ARHGAP19	Adipose_Visceral_Omentum	rectal	0.01	0.812
ENSG00000206530	CFAP44	Adipose_Visceral_Omentum	male	-0.01	0.812
ENSG00000006128	TAC1	Adipose_Visceral_Omentum	colon	-0.03	0.812
ENSG00000138495	COX17	Adipose_Subcutaneous	colon	-0.01	0.812
ENSG00000066027	PPP2R5A	Whole_Blood	distal	0	0.812
ENSG00000143196	DPT	Adipose_Subcutaneous	colon	0.01	0.812
ENSG00000163331	DAPL1	Colon_Sigmoid	overall	-0.01	0.812
ENSG00000185905	C16orf54	Cells_EBV-transformed_lymphocytes	female	-0.01	0.812
ENSG00000262061	AC129507.1	Colon_Sigmoid	male	-0.01	0.812
ENSG00000103047	TANGO6	Adipose_Subcutaneous	overall	-0.02	0.812
ENSG00000204277	LINC01993	Colon_Transverse	rectal	-0.03	0.812
ENSG00000247516	MIR4458HG	Adipose_Subcutaneous	rectal	0.03	0.812
ENSG00000131381	RBSN	Whole_Blood	proximal	-0.05	0.812
ENSG00000187147	RNF220	Whole_Blood	female	0.03	0.812
ENSG00000198105	ZNF248	Cells_EBV-transformed_lymphocytes	proximal	0.09	0.812
ENSG00000270108	AL049840.6	Adipose_Subcutaneous	proximal	0.02	0.812
ENSG00000149231	CCDC82	Adipose_Visceral_Omentum	proximal	0	0.812
ENSG00000160867	FGFR4	Adipose_Visceral_Omentum	rectal	-0.01	0.812
ENSG00000179010	MRFAP1	Adipose_Visceral_Omentum	colon	0.01	0.812
ENSG00000224635	AL391095.1	Colon_Transverse	proximal	0.01	0.812
ENSG00000134202	GSTM3	Colon_Sigmoid	male	0	0.812
ENSG00000186889	TMEM17	Adipose_Visceral_Omentum	distal	-0.01	0.812
ENSG00000206432	TMEM200C	Adipose_Subcutaneous	colon	0.02	0.812
ENSG00000272161	AL589739.1	Colon_Sigmoid	overall	-0.02	0.812
ENSG00000163864	NMNAT3	Colon_Sigmoid	proximal	0.01	0.812
ENSG00000176749	CDK5R1	Cells_EBV-transformed_lymphocytes	rectal	-0.13	0.812
ENSG00000267838	AC245884.8	Adipose_Visceral_Omentum	female	0.01	0.812
ENSG00000157353	FCSK	Whole_Blood	distal	0.02	0.812
ENSG00000263002	ZNF234	Adipose_Visceral_Omentum	female	0.02	0.812
ENSG00000234840	LINC01239	Colon_Transverse	rectal	-0.01	0.812
ENSG00000263257	AC040173.1	Adipose_Subcutaneous	colon	0.02	0.812
ENSG00000271952	LINC01954	Colon_Transverse	overall	0.01	0.812
ENSG00000213983	AP1G2	Adipose_Subcutaneous	female	0.02	0.812
ENSG00000197653	DNAH10	Adipose_Subcutaneous	rectal	0.01	0.812
ENSG00000082213	C5orf22	Adipose_Subcutaneous	male	-0.01	0.812
ENSG00000168135	KCNJ4	Colon_Transverse	proximal	0.01	0.812
ENSG00000124422	USP22	Whole_Blood	female	-0.02	0.812
ENSG00000110756	HPS5	Adipose_Visceral_Omentum	overall	0.01	0.812
ENSG00000076924	XAB2	Adipose_Visceral_Omentum	colon	-0.01	0.812
ENSG00000185561	TLCD2	Adipose_Visceral_Omentum	male	0.02	0.812
ENSG00000141556	TBCD	Adipose_Visceral_Omentum	distal	-0.01	0.812
ENSG00000129534	MIS18BP1	Cells_EBV-transformed_lymphocytes	overall	0.01	0.812
ENSG00000172057	ORMDL3	Whole_Blood	colon	0	0.812
ENSG00000135318	NT5E	Whole_Blood	proximal	-0.01	0.812
ENSG00000162755	KLHDC9	Colon_Sigmoid	distal	0.12	0.812
ENSG00000177990	DPY19L2	Colon_Sigmoid	rectal	0.01	0.812
ENSG00000172175	MALT1	Adipose_Visceral_Omentum	colon	-0.01	0.812
ENSG00000254602	AP000662.1	Cells_EBV-transformed_lymphocytes	proximal	0	0.812
ENSG00000239839	DEFA3	Adipose_Visceral_Omentum	male	0.01	0.812
ENSG00000161791	FMNL3	Adipose_Subcutaneous	colon	0.06	0.812
ENSG00000244693	CTAGE8	Cells_EBV-transformed_lymphocytes	rectal	-0.01	0.812
ENSG00000148926	ADM	Whole_Blood	male	0.02	0.812
ENSG00000196504	PRPF40A	Adipose_Visceral_Omentum	overall	0.02	0.812
ENSG00000179639	FCER1A	Adipose_Subcutaneous	distal	0.02	0.812
ENSG00000099977	DDT	Adipose_Visceral_Omentum	female	0.01	0.812
ENSG00000262879	AC005670.3	Colon_Sigmoid	female	0.01	0.812
ENSG00000160294	MCM3AP	Colon_Transverse	female	-0.01	0.812
ENSG00000169087	HSPBAP1	Colon_Transverse	colon	-0.02	0.812
ENSG00000227110	LMCD1-AS1	Colon_Sigmoid	proximal	0.02	0.812
ENSG00000259218	LINC00928	Colon_Sigmoid	proximal	0.06	0.812
ENSG00000254427	LINC02696	Cells_EBV-transformed_lymphocytes	rectal	0.01	0.812
ENSG00000242866	STRC	Adipose_Visceral_Omentum	female	0.01	0.813
ENSG00000128159	TUBGCP6	Cells_EBV-transformed_lymphocytes	rectal	-0.02	0.813
ENSG00000085644	ZNF213	Colon_Sigmoid	overall	0.01	0.813
ENSG00000124593	AL365205.1	Cells_EBV-transformed_lymphocytes	rectal	0.02	0.813
ENSG00000132953	XPO4	Colon_Sigmoid	rectal	-0.02	0.813
ENSG00000143575	HAX1	Adipose_Visceral_Omentum	overall	0.03	0.813
ENSG00000100348	TXN2	Colon_Sigmoid	male	0.01	0.813
ENSG00000147852	VLDLR	Cells_EBV-transformed_lymphocytes	distal	-0.01	0.813
ENSG00000259065	AC005520.2	Cells_EBV-transformed_lymphocytes	rectal	0.01	0.813
ENSG00000273372	SFTPD-AS1	Adipose_Subcutaneous	female	-0.01	0.813
ENSG00000178163	ZNF518B	Whole_Blood	rectal	0.02	0.813
ENSG00000173041	ZNF680	Adipose_Subcutaneous	proximal	-0.02	0.813
ENSG00000167315	ACAA2	Adipose_Subcutaneous	female	0.05	0.813
ENSG00000243961	PARAL1	Adipose_Visceral_Omentum	colon	0.02	0.813
ENSG00000137411	VARS2	Adipose_Visceral_Omentum	male	0	0.813
ENSG00000110200	ANAPC15	Whole_Blood	distal	0.03	0.813
ENSG00000225313	AL513327.1	Whole_Blood	female	-0.04	0.813
ENSG00000074416	MGLL	Colon_Transverse	colon	0.01	0.813
ENSG00000125834	STK35	Adipose_Subcutaneous	overall	-0.02	0.813
ENSG00000269656	NOP53-AS1	Adipose_Subcutaneous	overall	-0.01	0.813
ENSG00000268810	AC007193.1	Whole_Blood	female	0.01	0.813
ENSG00000124613	ZNF391	Colon_Sigmoid	colon	0	0.813
ENSG00000150401	DCUN1D2	Whole_Blood	colon	-0.02	0.813
ENSG00000205208	C4orf46	Adipose_Subcutaneous	proximal	-0.03	0.813
ENSG00000178397	FAM220A	Colon_Sigmoid	overall	0.01	0.813
ENSG00000077463	SIRT6	Colon_Transverse	proximal	-0.01	0.813
ENSG00000187664	HAPLN4	Colon_Transverse	male	-0.01	0.813
ENSG00000114062	UBE3A	Colon_Sigmoid	male	0.03	0.813
ENSG00000133454	MYO18B	Colon_Sigmoid	overall	0.01	0.813
ENSG00000178852	EFCAB13	Adipose_Subcutaneous	female	0.01	0.813
ENSG00000117682	DHDDS	Colon_Sigmoid	colon	0.01	0.813
ENSG00000196110	ZNF699	Colon_Sigmoid	distal	0.03	0.813
ENSG00000181315	ZNF322	Colon_Transverse	female	0	0.813
ENSG00000185745	IFIT1	Adipose_Visceral_Omentum	colon	-0.02	0.813
ENSG00000182173	TSEN54	Adipose_Subcutaneous	distal	0.02	0.813
ENSG00000031081	ARHGAP31	Adipose_Subcutaneous	distal	-0.02	0.813
ENSG00000168301	KCTD6	Colon_Sigmoid	male	0.03	0.813
ENSG00000105971	CAV2	Whole_Blood	female	-0.01	0.813
ENSG00000154889	MPPE1	Adipose_Subcutaneous	overall	0	0.813
ENSG00000197261	C6orf141	Adipose_Visceral_Omentum	colon	0.02	0.813
ENSG00000152193	OBI1	Colon_Transverse	colon	-0.01	0.813
ENSG00000179409	GEMIN4	Adipose_Subcutaneous	colon	0.01	0.813
ENSG00000182993	C12orf60	Colon_Sigmoid	female	0.01	0.813
ENSG00000023909	GCLM	Cells_EBV-transformed_lymphocytes	rectal	-0.02	0.813
ENSG00000171150	SOCS5	Adipose_Subcutaneous	proximal	0.03	0.813
ENSG00000076864	RAP1GAP	Whole_Blood	female	0	0.813
ENSG00000108771	DHX58	Colon_Transverse	rectal	0.02	0.813
ENSG00000255250	AP003059.2	Colon_Transverse	colon	-0.01	0.813
ENSG00000214253	FIS1	Cells_EBV-transformed_lymphocytes	female	1.28	0.813
ENSG00000104888	SLC17A7	Colon_Sigmoid	female	-0.06	0.813
ENSG00000267496	FAM215A	Cells_EBV-transformed_lymphocytes	colon	0.01	0.813
ENSG00000177410	ZFAS1	Whole_Blood	distal	-0.01	0.813
ENSG00000111729	CLEC4A	Colon_Transverse	distal	0.01	0.813
ENSG00000127249	ATP13A4	Colon_Transverse	rectal	-0.01	0.813
ENSG00000261616	AC036108.3	Colon_Sigmoid	proximal	-0.01	0.813
ENSG00000139053	PDE6H	Whole_Blood	distal	0.01	0.813
ENSG00000162999	DUSP19	Adipose_Visceral_Omentum	proximal	-0.03	0.813
ENSG00000167325	RRM1	Colon_Transverse	rectal	-0.01	0.813
ENSG00000111880	RNGTT	Colon_Sigmoid	overall	0.03	0.813
ENSG00000186132	C2orf76	Adipose_Visceral_Omentum	rectal	-0.02	0.813
ENSG00000172167	MTBP	Colon_Transverse	male	-0.01	0.813
ENSG00000148225	WDR31	Colon_Transverse	male	0.01	0.813
ENSG00000235026	DPP10-AS1	Colon_Transverse	distal	0.04	0.813
ENSG00000280639	LINC02204	Adipose_Subcutaneous	female	0.01	0.813
ENSG00000145949	MYLK4	Whole_Blood	male	0.01	0.813
ENSG00000147601	TERF1	Colon_Sigmoid	female	-0.02	0.813
ENSG00000272325	NUDT3	Cells_EBV-transformed_lymphocytes	male	-0.01	0.813
ENSG00000118242	MREG	Colon_Sigmoid	female	0.03	0.813
ENSG00000196739	COL27A1	Cells_EBV-transformed_lymphocytes	female	0.01	0.813
ENSG00000197465	GYPE	Colon_Sigmoid	overall	0	0.813
ENSG00000106404	CLDN15	Colon_Sigmoid	male	-0.14	0.813
ENSG00000148154	UGCG	Colon_Transverse	rectal	0.05	0.813
ENSG00000175489	LRRC25	Colon_Sigmoid	distal	-0.01	0.813
ENSG00000162763	LRRC52	Colon_Sigmoid	proximal	0.01	0.813
ENSG00000197312	DDI2	Colon_Transverse	distal	-0.02	0.813
ENSG00000162601	MYSM1	Whole_Blood	overall	-0.01	0.813
ENSG00000153879	CEBPG	Colon_Transverse	distal	-0.01	0.813
ENSG00000121067	SPOP	Colon_Sigmoid	colon	-0.02	0.813
ENSG00000164171	ITGA2	Adipose_Visceral_Omentum	overall	0.01	0.813
ENSG00000114654	EFCC1	Adipose_Visceral_Omentum	overall	0.01	0.813
ENSG00000154222	CC2D1B	Whole_Blood	female	0.02	0.813
ENSG00000170370	EMX2	Adipose_Subcutaneous	colon	-0.03	0.813
ENSG00000268756	AC104534.1	Colon_Sigmoid	rectal	0	0.813
ENSG00000147459	DOCK5	Colon_Sigmoid	overall	0.01	0.813
ENSG00000272168	CASC15	Colon_Sigmoid	male	0.02	0.813
ENSG00000204628	RACK1	Colon_Sigmoid	female	-0.02	0.813
ENSG00000162585	FAAP20	Adipose_Visceral_Omentum	distal	-0.01	0.813
ENSG00000268555	AC123912.4	Colon_Sigmoid	female	0	0.813
ENSG00000147687	TATDN1	Adipose_Subcutaneous	proximal	-0.04	0.813
ENSG00000122862	SRGN	Whole_Blood	male	0.03	0.813
ENSG00000225484	NUTM2B-AS1	Adipose_Visceral_Omentum	overall	0.01	0.813
ENSG00000186971	KRTAP13-4	Adipose_Subcutaneous	rectal	-0.01	0.813
ENSG00000144401	METTL21A	Cells_EBV-transformed_lymphocytes	female	-0.01	0.813
ENSG00000150594	ADRA2A	Adipose_Subcutaneous	colon	0.02	0.813
ENSG00000110011	DNAJC4	Colon_Sigmoid	female	-0.02	0.813
ENSG00000167186	COQ7	Cells_EBV-transformed_lymphocytes	female	0.01	0.813
ENSG00000061936	SFSWAP	Colon_Transverse	rectal	0.04	0.813
ENSG00000173821	RNF213	Adipose_Subcutaneous	distal	0.01	0.813
ENSG00000244693	CTAGE8	Adipose_Subcutaneous	distal	0.01	0.813
ENSG00000099956	SMARCB1	Colon_Sigmoid	male	-0.01	0.813
ENSG00000266717	AC134407.1	Adipose_Visceral_Omentum	male	0.02	0.813
ENSG00000225331	LINC01678	Adipose_Visceral_Omentum	distal	-0.02	0.813
ENSG00000271646	AC099343.3	Colon_Sigmoid	colon	0.01	0.813
ENSG00000127774	EMC6	Adipose_Subcutaneous	male	0.04	0.813
ENSG00000174231	PRPF8	Adipose_Subcutaneous	colon	-0.07	0.813
ENSG00000074855	ANO8	Whole_Blood	proximal	-0.03	0.813
ENSG00000150782	IL18	Adipose_Visceral_Omentum	colon	-0.02	0.813
ENSG00000183696	UPP1	Whole_Blood	rectal	0.02	0.813
ENSG00000198848	CES1	Whole_Blood	female	-0.01	0.813
ENSG00000157617	C2CD2	Cells_EBV-transformed_lymphocytes	male	0.01	0.813
ENSG00000179943	FIZ1	Adipose_Subcutaneous	colon	0.01	0.813
ENSG00000158887	MPZ	Adipose_Visceral_Omentum	proximal	0.03	0.813
ENSG00000260465	AC018557.1	Adipose_Subcutaneous	proximal	-0.03	0.813
ENSG00000163393	SLC22A15	Adipose_Visceral_Omentum	distal	-0.01	0.813
ENSG00000092871	RFFL	Whole_Blood	male	-0.01	0.813
ENSG00000155530	LRGUK	Cells_EBV-transformed_lymphocytes	proximal	-0.01	0.813
ENSG00000231177	LINC00852	Adipose_Visceral_Omentum	proximal	-0.02	0.813
ENSG00000271993	AC126118.1	Whole_Blood	rectal	0.02	0.813
ENSG00000183562	AC131971.1	Colon_Transverse	distal	0.01	0.813
ENSG00000116157	GPX7	Whole_Blood	colon	0	0.813
ENSG00000248671	ALG1L9P	Colon_Sigmoid	female	-0.17	0.813
ENSG00000142530	FAM71E1	Colon_Sigmoid	rectal	-0.03	0.813
ENSG00000118046	STK11	Adipose_Visceral_Omentum	male	-0.05	0.813
ENSG00000184277	TM2D3	Adipose_Subcutaneous	rectal	-0.02	0.813
ENSG00000114744	COMMD2	Whole_Blood	male	-0.01	0.813
ENSG00000135002	RFK	Colon_Sigmoid	female	-0.01	0.813
ENSG00000101191	DIDO1	Cells_EBV-transformed_lymphocytes	colon	0.03	0.813
ENSG00000246922	UBAP1L	Colon_Transverse	proximal	-0.02	0.813
ENSG00000111665	CDCA3	Colon_Transverse	proximal	0.01	0.813
ENSG00000077782	FGFR1	Colon_Sigmoid	rectal	0.03	0.813
ENSG00000015676	NUDCD3	Whole_Blood	distal	0.01	0.813
ENSG00000166126	AMN	Colon_Transverse	overall	0.01	0.813
ENSG00000066697	MSANTD3	Adipose_Visceral_Omentum	overall	-0.01	0.813
ENSG00000185864	NPIPB4	Whole_Blood	overall	-0.02	0.813
ENSG00000269386	RAB11B-AS1	Whole_Blood	rectal	-0.01	0.813
ENSG00000157322	CLEC18A	Whole_Blood	proximal	-0.01	0.813
ENSG00000178700	DHFR2	Cells_EBV-transformed_lymphocytes	distal	0	0.813
ENSG00000197465	GYPE	Colon_Transverse	female	0.01	0.813
ENSG00000213901	SLC23A3	Cells_EBV-transformed_lymphocytes	rectal	-0.01	0.813
ENSG00000171954	CYP4F22	Whole_Blood	rectal	0.01	0.813
ENSG00000251247	ZNF345	Whole_Blood	overall	0.02	0.813
ENSG00000137672	TRPC6	Colon_Sigmoid	distal	0.01	0.813
ENSG00000253251	SHLD3	Adipose_Visceral_Omentum	rectal	0.02	0.813
ENSG00000232352	SEMA3B-AS1	Adipose_Visceral_Omentum	proximal	0	0.813
ENSG00000149541	B3GAT3	Whole_Blood	colon	-0.05	0.813
ENSG00000235111	Z97192.3	Cells_EBV-transformed_lymphocytes	female	-0.02	0.813
ENSG00000158552	ZFAND2B	Adipose_Subcutaneous	male	-0.02	0.813
ENSG00000235027	AC068580.3	Whole_Blood	overall	-0.03	0.813
ENSG00000080293	SCTR	Adipose_Visceral_Omentum	distal	-0.01	0.813
ENSG00000042445	RETSAT	Cells_EBV-transformed_lymphocytes	female	-0.01	0.813
ENSG00000105221	AKT2	Colon_Transverse	female	0.05	0.813
ENSG00000236708	AC073316.3	Adipose_Subcutaneous	rectal	-0.02	0.813
ENSG00000006611	USH1C	Colon_Sigmoid	distal	0.03	0.813
ENSG00000054967	RELT	Whole_Blood	overall	0.02	0.813
ENSG00000065534	MYLK	Adipose_Subcutaneous	female	-0.02	0.813
ENSG00000273073	AC073869.3	Adipose_Visceral_Omentum	distal	0.02	0.813
ENSG00000128829	EIF2AK4	Cells_EBV-transformed_lymphocytes	overall	-0.1	0.813
ENSG00000167851	CD300A	Cells_EBV-transformed_lymphocytes	rectal	-0.02	0.813
ENSG00000260448	LCMT1-AS1	Colon_Sigmoid	proximal	-0.02	0.813
ENSG00000188257	PLA2G2A	Colon_Transverse	proximal	-0.09	0.813
ENSG00000251002	AC244502.1	Whole_Blood	overall	-0.01	0.813
ENSG00000020256	ZFP64	Adipose_Visceral_Omentum	female	-0.01	0.813
ENSG00000226321	CROCC2	Adipose_Subcutaneous	female	0.02	0.813
ENSG00000003400	CASP10	Adipose_Visceral_Omentum	rectal	0.04	0.813
ENSG00000113845	TIMMDC1	Adipose_Visceral_Omentum	male	-0.01	0.813
ENSG00000156711	MAPK13	Colon_Sigmoid	proximal	-0.01	0.813
ENSG00000169087	HSPBAP1	Colon_Sigmoid	male	0.03	0.813
ENSG00000167769	ACER1	Adipose_Subcutaneous	male	-0.05	0.813
ENSG00000119787	ATL2	Cells_EBV-transformed_lymphocytes	colon	0.01	0.813
ENSG00000110435	PDHX	Adipose_Visceral_Omentum	proximal	-0.01	0.813
ENSG00000113758	DBN1	Whole_Blood	colon	-0.01	0.813
ENSG00000234840	LINC01239	Colon_Sigmoid	colon	0.01	0.813
ENSG00000170909	OSCAR	Cells_EBV-transformed_lymphocytes	female	-0.01	0.813
ENSG00000186283	TOR3A	Cells_EBV-transformed_lymphocytes	female	0.01	0.813
ENSG00000169223	LMAN2	Adipose_Visceral_Omentum	distal	-0.02	0.813
ENSG00000109572	CLCN3	Colon_Transverse	rectal	0.03	0.813
ENSG00000141252	VPS53	Whole_Blood	distal	0	0.813
ENSG00000143847	PPFIA4	Adipose_Subcutaneous	rectal	0.02	0.813
ENSG00000183166	CALN1	Adipose_Subcutaneous	male	0.02	0.813
ENSG00000164329	TENT2	Colon_Sigmoid	overall	-0.02	0.813
ENSG00000141258	SGSM2	Colon_Transverse	colon	0.01	0.813
ENSG00000130414	NDUFA10	Adipose_Subcutaneous	male	0	0.813
ENSG00000173599	PC	Adipose_Subcutaneous	distal	-0.06	0.813
ENSG00000266473	AC007448.4	Colon_Sigmoid	rectal	-0.07	0.813
ENSG00000196417	ZNF765	Cells_EBV-transformed_lymphocytes	distal	0.02	0.813
ENSG00000111981	ULBP1	Colon_Transverse	distal	0.01	0.813
ENSG00000160097	FNDC5	Cells_EBV-transformed_lymphocytes	female	0.02	0.813
ENSG00000154710	RABGEF1	Colon_Sigmoid	rectal	0.05	0.813
ENSG00000253598	SLC10A5	Adipose_Subcutaneous	rectal	-0.02	0.813
ENSG00000232063	AL691447.2	Adipose_Subcutaneous	rectal	-0.01	0.813
ENSG00000154889	MPPE1	Colon_Transverse	colon	0	0.813
ENSG00000085788	DDHD2	Colon_Sigmoid	male	-0.01	0.813
ENSG00000118369	USP35	Adipose_Subcutaneous	female	-0.02	0.813
ENSG00000267248	AC025048.2	Adipose_Subcutaneous	distal	-0.03	0.813
ENSG00000106823	ECM2	Adipose_Subcutaneous	overall	-0.01	0.813
ENSG00000197128	ZNF772	Colon_Transverse	male	0.01	0.813
ENSG00000243509	TNFRSF6B	Colon_Sigmoid	female	0.02	0.813
ENSG00000139675	HNRNPA1L2	Whole_Blood	overall	0.01	0.813
ENSG00000104936	DMPK	Whole_Blood	colon	-0.01	0.813
ENSG00000065457	ADAT1	Colon_Transverse	female	0	0.813
ENSG00000274508	AC007336.2	Adipose_Subcutaneous	female	0.01	0.813
ENSG00000161204	ABCF3	Cells_EBV-transformed_lymphocytes	distal	0.01	0.813
ENSG00000274001	AL512506.1	Colon_Sigmoid	male	0.01	0.813
ENSG00000159708	LRRC36	Adipose_Visceral_Omentum	male	0.05	0.813
ENSG00000136842	TMOD1	Adipose_Subcutaneous	overall	0.01	0.813
ENSG00000116678	LEPR	Whole_Blood	colon	0.01	0.813
ENSG00000132326	PER2	Colon_Sigmoid	female	-0.03	0.813
ENSG00000144401	METTL21A	Colon_Transverse	rectal	-0.01	0.813
ENSG00000129667	RHBDF2	Whole_Blood	rectal	0.01	0.813
ENSG00000180914	OXTR	Colon_Transverse	rectal	0.06	0.813
ENSG00000165837	ERICH6B	Colon_Transverse	male	-0.02	0.813
ENSG00000214226	C17orf67	Adipose_Subcutaneous	female	-0.01	0.813
ENSG00000228506	AL513550.1	Colon_Transverse	rectal	0	0.813
ENSG00000276449	AC004076.2	Colon_Sigmoid	rectal	0.01	0.813
ENSG00000171877	FRMD5	Adipose_Subcutaneous	male	0.05	0.813
ENSG00000053524	MCF2L2	Adipose_Visceral_Omentum	rectal	0.02	0.813
ENSG00000134049	IER3IP1	Colon_Sigmoid	overall	-0.02	0.813
ENSG00000116704	SLC35D1	Whole_Blood	colon	-0.01	0.813
ENSG00000152128	TMEM163	Whole_Blood	colon	-0.01	0.813
ENSG00000139133	ALG10	Colon_Sigmoid	distal	0.02	0.813
ENSG00000113504	SLC12A7	Adipose_Visceral_Omentum	rectal	0.01	0.813
ENSG00000107560	RAB11FIP2	Cells_EBV-transformed_lymphocytes	proximal	-0.02	0.813
ENSG00000145882	PCYOX1L	Whole_Blood	proximal	-0.01	0.813
ENSG00000184792	OSBP2	Adipose_Subcutaneous	rectal	0.01	0.813
ENSG00000231682	LINC01891	Whole_Blood	colon	-0.01	0.813
ENSG00000176124	DLEU1	Adipose_Subcutaneous	overall	-0.01	0.813
ENSG00000239519	CADM2-AS1	Adipose_Visceral_Omentum	proximal	-0.02	0.813
ENSG00000133116	KL	Cells_EBV-transformed_lymphocytes	male	0.03	0.813
ENSG00000166548	TK2	Adipose_Visceral_Omentum	female	-0.01	0.813
ENSG00000058063	ATP11B	Adipose_Visceral_Omentum	distal	-0.01	0.813
ENSG00000267302	RNFT1-DT	Cells_EBV-transformed_lymphocytes	proximal	0.01	0.813
ENSG00000250056	LINC01018	Adipose_Subcutaneous	female	-0.03	0.813
ENSG00000147799	ARHGAP39	Cells_EBV-transformed_lymphocytes	male	0.01	0.813
ENSG00000253719	ATXN7L3B	Adipose_Subcutaneous	distal	0.02	0.813
ENSG00000272529	AC090948.3	Whole_Blood	female	-0.01	0.813
ENSG00000122585	NPY	Colon_Transverse	overall	-0.01	0.813
ENSG00000152942	RAD17	Colon_Transverse	rectal	-0.01	0.813
ENSG00000214922	HLA-F-AS1	Cells_EBV-transformed_lymphocytes	male	0.01	0.813
ENSG00000147536	GINS4	Adipose_Subcutaneous	proximal	-0.02	0.813
ENSG00000268555	AC123912.4	Adipose_Visceral_Omentum	overall	0	0.813
ENSG00000271643	AC112220.2	Colon_Sigmoid	rectal	0.02	0.813
ENSG00000164961	WASHC5	Adipose_Subcutaneous	overall	-0.04	0.813
ENSG00000127952	STYXL1	Cells_EBV-transformed_lymphocytes	colon	0	0.813
ENSG00000276282	AC022960.2	Adipose_Visceral_Omentum	female	0.03	0.813
ENSG00000162722	TRIM58	Colon_Transverse	overall	-0.01	0.813
ENSG00000163521	GLB1L	Colon_Transverse	colon	0.01	0.813
ENSG00000256683	ZNF350	Adipose_Subcutaneous	colon	-0.02	0.813
ENSG00000263293	AC068234.2	Adipose_Subcutaneous	male	0.01	0.813
ENSG00000134245	WNT2B	Cells_EBV-transformed_lymphocytes	overall	-0.02	0.813
ENSG00000139233	LLPH	Adipose_Subcutaneous	overall	-0.01	0.813
ENSG00000119862	LGALSL	Adipose_Visceral_Omentum	colon	0.03	0.813
ENSG00000112186	CAP2	Adipose_Visceral_Omentum	distal	0.03	0.813
ENSG00000165629	ATP5F1C	Whole_Blood	overall	-0.01	0.813
ENSG00000092009	CMA1	Adipose_Subcutaneous	female	0.02	0.813
ENSG00000269514	AC024257.3	Whole_Blood	male	0.02	0.813
ENSG00000136872	ALDOB	Adipose_Visceral_Omentum	male	0.01	0.813
ENSG00000198898	CAPZA2	Whole_Blood	male	0.01	0.813
ENSG00000103723	AP3B2	Adipose_Visceral_Omentum	proximal	0	0.813
ENSG00000138303	ASCC1	Adipose_Visceral_Omentum	distal	0.01	0.813
ENSG00000151746	BICD1	Whole_Blood	rectal	0.01	0.813
ENSG00000128989	ARPP19	Adipose_Visceral_Omentum	overall	-0.01	0.813
ENSG00000224950	AL390066.1	Adipose_Subcutaneous	distal	-0.01	0.813
ENSG00000089127	OAS1	Colon_Transverse	colon	0.02	0.813
ENSG00000163249	CCNYL1	Cells_EBV-transformed_lymphocytes	colon	-0.01	0.813
ENSG00000179344	HLA-DQB1	Adipose_Visceral_Omentum	female	0.08	0.813
ENSG00000225111	AC083900.1	Adipose_Visceral_Omentum	distal	0.06	0.813
ENSG00000170265	ZNF282	Cells_EBV-transformed_lymphocytes	distal	-0.05	0.813
ENSG00000235560	AC002310.1	Cells_EBV-transformed_lymphocytes	male	0.01	0.813
ENSG00000197540	GZMM	Whole_Blood	proximal	0.04	0.813
ENSG00000214941	ZSWIM7	Adipose_Subcutaneous	female	-0.01	0.813
ENSG00000198216	CACNA1E	Colon_Sigmoid	male	-0.03	0.813
ENSG00000135447	PPP1R1A	Colon_Sigmoid	distal	0.01	0.813
ENSG00000119147	ECRG4	Colon_Sigmoid	distal	0	0.813
ENSG00000153064	BANK1	Adipose_Visceral_Omentum	male	0.03	0.813
ENSG00000197771	MCMBP	Adipose_Visceral_Omentum	colon	-0.01	0.813
ENSG00000220008	LINGO3	Colon_Sigmoid	male	0.1	0.813
ENSG00000229852	AC019205.1	Colon_Sigmoid	distal	-0.02	0.813
ENSG00000198142	SOWAHC	Adipose_Subcutaneous	rectal	0.02	0.813
ENSG00000128218	VPREB3	Adipose_Subcutaneous	overall	-0.01	0.813
ENSG00000204628	RACK1	Adipose_Subcutaneous	male	-0.01	0.813
ENSG00000100815	TRIP11	Cells_EBV-transformed_lymphocytes	rectal	0.03	0.813
ENSG00000165716	DIPK1B	Colon_Transverse	proximal	0.02	0.813
ENSG00000079459	FDFT1	Whole_Blood	overall	0.01	0.813
ENSG00000137806	NDUFAF1	Colon_Sigmoid	distal	-0.01	0.813
ENSG00000135597	REPS1	Whole_Blood	overall	-0.03	0.813
ENSG00000074966	TXK	Whole_Blood	overall	0.02	0.813
ENSG00000272812	AC004908.2	Adipose_Visceral_Omentum	rectal	-0.02	0.813
ENSG00000088876	ZNF343	Colon_Sigmoid	rectal	-0.02	0.813
ENSG00000113248	PCDHB15	Colon_Sigmoid	female	-0.02	0.813
ENSG00000150687	PRSS23	Adipose_Subcutaneous	proximal	-0.01	0.813
ENSG00000204054	LINC00963	Colon_Sigmoid	male	-0.01	0.813
ENSG00000166272	WBP1L	Colon_Transverse	rectal	0.02	0.813
ENSG00000106006	HOXA6	Adipose_Subcutaneous	rectal	0.02	0.813
ENSG00000137076	TLN1	Adipose_Subcutaneous	colon	0.01	0.813
ENSG00000167333	TRIM68	Adipose_Visceral_Omentum	proximal	-0.03	0.813
ENSG00000188488	SERPINA5	Adipose_Subcutaneous	colon	-0.01	0.813
ENSG00000270000	AC005479.2	Whole_Blood	colon	0.01	0.813
ENSG00000164347	GFM2	Whole_Blood	male	0.02	0.813
ENSG00000110651	CD81	Whole_Blood	male	-0.02	0.813
ENSG00000160049	DFFA	Adipose_Subcutaneous	colon	0.01	0.813
ENSG00000006377	DLX6	Adipose_Visceral_Omentum	distal	0.03	0.813
ENSG00000205562	AL049775.1	Adipose_Visceral_Omentum	proximal	-0.03	0.813
ENSG00000198894	CIPC	Whole_Blood	proximal	0.03	0.813
ENSG00000197442	MAP3K5	Adipose_Subcutaneous	proximal	-0.03	0.813
ENSG00000047936	ROS1	Colon_Transverse	male	0.02	0.813
ENSG00000280071	GATD3B	Colon_Transverse	male	0	0.813
ENSG00000119899	SLC17A5	Adipose_Subcutaneous	overall	-0.01	0.813
ENSG00000004139	SARM1	Adipose_Visceral_Omentum	female	-0.01	0.813
ENSG00000153561	RMND5A	Colon_Transverse	male	-0.04	0.813
ENSG00000187260	WDR86	Colon_Sigmoid	proximal	0.01	0.813
ENSG00000103549	RNF40	Adipose_Subcutaneous	male	-0.01	0.813
ENSG00000130733	YIPF2	Adipose_Visceral_Omentum	rectal	0.04	0.813
ENSG00000047188	YTHDC2	Colon_Sigmoid	rectal	-0.01	0.813
ENSG00000177556	ATOX1	Adipose_Visceral_Omentum	rectal	0.01	0.813
ENSG00000203797	DDO	Adipose_Subcutaneous	male	-0.01	0.813
ENSG00000272812	AC004908.2	Colon_Sigmoid	colon	0.02	0.813
ENSG00000250508	LINC02701	Adipose_Subcutaneous	proximal	0.02	0.813
ENSG00000227199	ST7-AS1	Colon_Sigmoid	proximal	0.02	0.813
ENSG00000144218	AFF3	Cells_EBV-transformed_lymphocytes	female	0.02	0.813
ENSG00000135406	PRPH	Adipose_Subcutaneous	overall	0.01	0.813
ENSG00000100612	DHRS7	Whole_Blood	distal	-0.01	0.813
ENSG00000008083	JARID2	Colon_Transverse	rectal	0.02	0.813
ENSG00000259520	AC051619.5	Colon_Sigmoid	overall	0	0.813
ENSG00000183682	BMP8A	Colon_Sigmoid	colon	-0.01	0.813
ENSG00000164323	CFAP97	Whole_Blood	distal	0.01	0.813
ENSG00000272084	AL137127.1	Cells_EBV-transformed_lymphocytes	rectal	-0.01	0.813
ENSG00000274723	AC079906.1	Colon_Sigmoid	colon	0.01	0.813
ENSG00000162623	TYW3	Colon_Sigmoid	rectal	-0.02	0.813
ENSG00000149600	COMMD7	Adipose_Subcutaneous	proximal	-0.01	0.813
ENSG00000261584	AL513548.1	Colon_Sigmoid	colon	0.02	0.813
ENSG00000185100	ADSSL1	Adipose_Visceral_Omentum	proximal	0.01	0.813
ENSG00000128829	EIF2AK4	Colon_Sigmoid	proximal	0.01	0.813
ENSG00000107521	HPS1	Adipose_Subcutaneous	male	0.01	0.813
ENSG00000186792	HYAL3	Adipose_Visceral_Omentum	distal	-0.01	0.813
ENSG00000250328	AC022101.1	Adipose_Visceral_Omentum	female	0.01	0.813
ENSG00000130255	RPL36	Adipose_Visceral_Omentum	male	0.01	0.813
ENSG00000140470	ADAMTS17	Adipose_Subcutaneous	distal	0.01	0.813
ENSG00000168528	SERINC2	Colon_Transverse	male	-0.01	0.813
ENSG00000111644	ACRBP	Adipose_Visceral_Omentum	rectal	-0.02	0.813
ENSG00000271725	AC103858.1	Colon_Transverse	male	0.02	0.813
ENSG00000250075	AC104806.2	Adipose_Subcutaneous	female	0.01	0.813
ENSG00000143226	FCGR2A	Colon_Sigmoid	proximal	0.04	0.813
ENSG00000148219	ASTN2	Adipose_Subcutaneous	male	0.02	0.813
ENSG00000274270	AL137060.3	Colon_Transverse	rectal	0.03	0.813
ENSG00000143376	SNX27	Whole_Blood	male	0.01	0.813
ENSG00000213714	FAM209B	Adipose_Subcutaneous	distal	0.04	0.813
ENSG00000277687	AL139407.1	Adipose_Subcutaneous	male	-0.02	0.813
ENSG00000074211	PPP2R2C	Adipose_Visceral_Omentum	female	-0.04	0.813
ENSG00000174808	BTC	Colon_Sigmoid	colon	-0.03	0.813
ENSG00000121350	PYROXD1	Adipose_Visceral_Omentum	female	0	0.813
ENSG00000104522	TSTA3	Adipose_Visceral_Omentum	proximal	0.01	0.813
ENSG00000101624	CEP76	Adipose_Subcutaneous	distal	0.02	0.813
ENSG00000228452	AC098484.1	Adipose_Subcutaneous	colon	0.01	0.813
ENSG00000100478	AP4S1	Colon_Sigmoid	proximal	-0.01	0.813
ENSG00000184840	TMED9	Cells_EBV-transformed_lymphocytes	distal	0.01	0.813
ENSG00000204305	AGER	Adipose_Visceral_Omentum	colon	0.01	0.813
ENSG00000115350	POLE4	Cells_EBV-transformed_lymphocytes	proximal	0.01	0.813
ENSG00000100342	APOL1	Adipose_Subcutaneous	proximal	0.01	0.813
ENSG00000219626	FAM228B	Whole_Blood	male	0.01	0.813
ENSG00000259635	AC100830.1	Adipose_Subcutaneous	female	0.05	0.813
ENSG00000100299	ARSA	Cells_EBV-transformed_lymphocytes	overall	0.03	0.813
ENSG00000004139	SARM1	Colon_Transverse	female	-0.01	0.813
ENSG00000234494	SP2-AS1	Adipose_Subcutaneous	overall	0.05	0.813
ENSG00000184203	PPP1R2	Colon_Sigmoid	rectal	-0.01	0.813
ENSG00000273415	LINC02725	Colon_Transverse	female	0.04	0.813
ENSG00000225792	AC004540.2	Adipose_Visceral_Omentum	overall	0.02	0.813
ENSG00000125458	NT5C	Adipose_Visceral_Omentum	distal	0.01	0.813
ENSG00000117475	BLZF1	Colon_Transverse	proximal	0.04	0.813
ENSG00000214106	PAXIP1-AS2	Colon_Transverse	colon	0.01	0.813
ENSG00000204315	FKBPL	Colon_Transverse	rectal	0.08	0.813
ENSG00000271936	AC012073.1	Colon_Sigmoid	male	0.03	0.813
ENSG00000261054	AC036108.2	Colon_Transverse	rectal	0.01	0.813
ENSG00000224063	AC007319.1	Adipose_Visceral_Omentum	colon	0.02	0.813
ENSG00000260686	AC008669.1	Colon_Sigmoid	proximal	-0.01	0.813
ENSG00000256508	MRGPRF-AS1	Colon_Transverse	proximal	-0.01	0.813
ENSG00000267491	AC100788.1	Whole_Blood	colon	0.01	0.813
ENSG00000131067	GGT7	Adipose_Subcutaneous	female	0.02	0.813
ENSG00000114796	KLHL24	Adipose_Subcutaneous	rectal	0.01	0.813
ENSG00000117151	CTBS	Colon_Transverse	overall	0	0.813
ENSG00000136710	CCDC115	Adipose_Subcutaneous	female	-0.01	0.813
ENSG00000197815	AC122129.1	Adipose_Visceral_Omentum	rectal	0.01	0.813
ENSG00000159445	THEM4	Colon_Transverse	proximal	0.01	0.813
ENSG00000005187	ACSM3	Colon_Sigmoid	male	-0.02	0.813
ENSG00000170364	SETMAR	Adipose_Subcutaneous	rectal	0.05	0.813
ENSG00000236849	LINC01474	Colon_Transverse	proximal	-0.01	0.813
ENSG00000205436	EXOC3L4	Adipose_Subcutaneous	rectal	0.03	0.813
ENSG00000110448	CD5	Colon_Transverse	distal	0.01	0.813
ENSG00000175166	PSMD2	Adipose_Visceral_Omentum	colon	-0.01	0.813
ENSG00000277969	AC006449.6	Whole_Blood	distal	-0.04	0.813
ENSG00000157045	NTAN1	Cells_EBV-transformed_lymphocytes	male	-0.01	0.813
ENSG00000175854	SWI5	Colon_Sigmoid	female	0.33	0.813
ENSG00000100150	DEPDC5	Colon_Transverse	rectal	-0.03	0.813
ENSG00000072134	EPN2	Adipose_Subcutaneous	male	-0.01	0.813
ENSG00000154153	RETREG1	Colon_Transverse	colon	-0.01	0.813
ENSG00000107719	PALD1	Whole_Blood	rectal	0.01	0.813
ENSG00000125409	TEKT3	Colon_Sigmoid	overall	-0.01	0.813
ENSG00000273230	AC102953.2	Adipose_Subcutaneous	overall	-0.01	0.813
ENSG00000110455	ACCS	Cells_EBV-transformed_lymphocytes	female	0	0.813
ENSG00000181026	AEN	Adipose_Visceral_Omentum	proximal	0.03	0.813
ENSG00000265912	AC037487.1	Adipose_Subcutaneous	overall	0.46	0.813
ENSG00000186628	FSD2	Adipose_Visceral_Omentum	proximal	0.16	0.813
ENSG00000187714	SLC18A3	Colon_Sigmoid	distal	0.61	0.813
ENSG00000265912	AC037487.1	Colon_Sigmoid	overall	0.44	0.813
ENSG00000186866	POFUT2	Colon_Sigmoid	female	0.14	0.813
ENSG00000105497	ZNF175	Colon_Sigmoid	distal	0.01	0.813
ENSG00000198887	SMC5	Colon_Sigmoid	female	0.02	0.813
ENSG00000054983	GALC	Adipose_Visceral_Omentum	rectal	-0.01	0.813
ENSG00000105136	ZNF419	Cells_EBV-transformed_lymphocytes	distal	0.02	0.813
ENSG00000197619	ZNF615	Adipose_Subcutaneous	colon	0.02	0.813
ENSG00000135736	CCDC102A	Adipose_Subcutaneous	male	0.01	0.813
ENSG00000245534	RORA-AS1	Colon_Transverse	distal	-0.03	0.813
ENSG00000239653	PSMD6-AS2	Adipose_Visceral_Omentum	proximal	-0.01	0.813
ENSG00000140284	SLC27A2	Adipose_Visceral_Omentum	colon	0.01	0.813
ENSG00000162104	ADCY9	Cells_EBV-transformed_lymphocytes	distal	0.02	0.813
ENSG00000110025	SNX15	Adipose_Visceral_Omentum	proximal	-0.01	0.813
ENSG00000283828	AL137002.2	Adipose_Visceral_Omentum	distal	-0.02	0.813
ENSG00000260027	HOXB7	Adipose_Subcutaneous	male	0.04	0.813
ENSG00000171446	KRT27	Adipose_Visceral_Omentum	colon	0.01	0.813
ENSG00000128285	MCHR1	Adipose_Subcutaneous	overall	0.02	0.813
ENSG00000188011	RTP5	Adipose_Subcutaneous	rectal	-0.02	0.813
ENSG00000112249	ASCC3	Adipose_Subcutaneous	male	0.01	0.813
ENSG00000277763	AL138995.1	Whole_Blood	male	-0.02	0.813
ENSG00000228049	POLR2J2	Whole_Blood	female	0	0.813
ENSG00000002016	RAD52	Adipose_Subcutaneous	male	0	0.813
ENSG00000159592	GPBP1L1	Colon_Sigmoid	colon	-0.03	0.813
ENSG00000089505	CMTM1	Whole_Blood	male	-0.02	0.813
ENSG00000148218	ALAD	Adipose_Subcutaneous	proximal	0.01	0.813
ENSG00000161249	DMKN	Colon_Transverse	colon	-0.02	0.813
ENSG00000151176	PLBD2	Colon_Transverse	overall	-0.01	0.813
ENSG00000115252	PDE1A	Adipose_Subcutaneous	female	-0.02	0.813
ENSG00000147439	BIN3	Whole_Blood	female	0.01	0.813
ENSG00000247416	AP000802.1	Colon_Transverse	overall	0.02	0.813
ENSG00000174749	FAM241A	Adipose_Visceral_Omentum	colon	-0.01	0.813
ENSG00000137207	YIPF3	Adipose_Subcutaneous	colon	0.02	0.813
ENSG00000171227	TMEM37	Whole_Blood	proximal	-0.02	0.813
ENSG00000143702	CEP170	Colon_Sigmoid	rectal	-0.04	0.813
ENSG00000108784	NAGLU	Adipose_Subcutaneous	proximal	0.02	0.813
ENSG00000267680	ZNF224	Colon_Sigmoid	distal	-0.02	0.813
ENSG00000173801	JUP	Adipose_Visceral_Omentum	distal	0.04	0.813
ENSG00000080819	CPOX	Adipose_Visceral_Omentum	rectal	-0.02	0.813
ENSG00000248265	AC023794.1	Cells_EBV-transformed_lymphocytes	distal	-0.01	0.813
ENSG00000123607	TTC21B	Adipose_Subcutaneous	colon	0.01	0.813
ENSG00000139445	FOXN4	Colon_Sigmoid	overall	-0.02	0.813
ENSG00000273456	AC064836.3	Adipose_Subcutaneous	male	-0.01	0.813
ENSG00000234807	LINC01135	Colon_Transverse	rectal	0.05	0.813
ENSG00000232860	SMG7-AS1	Colon_Sigmoid	male	-0.02	0.813
ENSG00000093167	LRRFIP2	Whole_Blood	rectal	-0.01	0.813
ENSG00000117595	IRF6	Adipose_Subcutaneous	distal	0.01	0.813
ENSG00000080823	MOK	Adipose_Subcutaneous	male	0.01	0.813
ENSG00000253317	AC078906.1	Colon_Transverse	colon	0.01	0.813
ENSG00000196511	TPK1	Colon_Sigmoid	male	-0.01	0.813
ENSG00000273253	AL022328.4	Colon_Transverse	rectal	-0.05	0.813
ENSG00000167702	KIFC2	Adipose_Subcutaneous	proximal	-0.02	0.814
ENSG00000167702	KIFC2	Colon_Transverse	proximal	-0.04	0.814
ENSG00000120709	FAM53C	Adipose_Subcutaneous	overall	-0.03	0.814
ENSG00000154175	ABI3BP	Adipose_Visceral_Omentum	proximal	0.02	0.814
ENSG00000104723	TUSC3	Adipose_Visceral_Omentum	distal	-0.02	0.814
ENSG00000198265	HELZ	Colon_Transverse	proximal	-0.05	0.814
ENSG00000259319	AF111167.2	Colon_Sigmoid	female	-0.03	0.814
ENSG00000188191	PRKAR1B	Adipose_Visceral_Omentum	male	-0.01	0.814
ENSG00000248079	DPH6-DT	Adipose_Visceral_Omentum	colon	0.03	0.814
ENSG00000146904	EPHA1	Adipose_Visceral_Omentum	proximal	0.02	0.814
ENSG00000174004	NRROS	Adipose_Subcutaneous	colon	-0.02	0.814
ENSG00000138399	FASTKD1	Cells_EBV-transformed_lymphocytes	colon	0.02	0.814
ENSG00000273353	AL008718.3	Adipose_Visceral_Omentum	colon	-0.02	0.814
ENSG00000260552	AC023043.1	Colon_Sigmoid	colon	0.01	0.814
ENSG00000144231	POLR2D	Whole_Blood	distal	-0.01	0.814
ENSG00000169105	CHST14	Colon_Sigmoid	female	0.03	0.814
ENSG00000150593	PDCD4	Colon_Sigmoid	colon	0.04	0.814
ENSG00000110931	CAMKK2	Whole_Blood	male	-0.01	0.814
ENSG00000168411	RFWD3	Whole_Blood	female	0	0.814
ENSG00000121905	HPCA	Colon_Sigmoid	colon	0.01	0.814
ENSG00000197674	OR51C1P	Colon_Sigmoid	rectal	0.02	0.814
ENSG00000174844	DNAH12	Adipose_Subcutaneous	proximal	-0.02	0.814
ENSG00000255046	AC069185.1	Colon_Transverse	male	0.02	0.814
ENSG00000111012	CYP27B1	Adipose_Subcutaneous	colon	-0.02	0.814
ENSG00000167363	FN3K	Colon_Transverse	female	-0.01	0.814
ENSG00000171502	COL24A1	Adipose_Visceral_Omentum	distal	0.01	0.814
ENSG00000101197	BIRC7	Adipose_Visceral_Omentum	overall	0.01	0.814
ENSG00000236782	AL391650.1	Colon_Transverse	proximal	-0.02	0.814
ENSG00000131116	ZNF428	Adipose_Subcutaneous	rectal	0.04	0.814
ENSG00000151748	SAV1	Colon_Transverse	overall	0.03	0.814
ENSG00000272223	AL136304.1	Cells_EBV-transformed_lymphocytes	male	0.07	0.814
ENSG00000010030	ETV7	Cells_EBV-transformed_lymphocytes	rectal	0.02	0.814
ENSG00000269696	AC005498.3	Colon_Sigmoid	rectal	0.01	0.814
ENSG00000158863	FAM160B2	Adipose_Subcutaneous	overall	0.01	0.814
ENSG00000196421	C20orf204	Adipose_Subcutaneous	rectal	-0.02	0.814
ENSG00000214021	TTLL3	Adipose_Subcutaneous	colon	0.01	0.814
ENSG00000166557	TMED3	Adipose_Visceral_Omentum	distal	0.01	0.814
ENSG00000113597	TRAPPC13	Colon_Transverse	rectal	0.02	0.814
ENSG00000164144	ARFIP1	Adipose_Subcutaneous	male	0	0.814
ENSG00000143001	TMEM61	Adipose_Visceral_Omentum	male	-0.04	0.814
ENSG00000248265	AC023794.1	Adipose_Subcutaneous	proximal	0	0.814
ENSG00000173200	PARP15	Cells_EBV-transformed_lymphocytes	female	-0.01	0.814
ENSG00000153339	TRAPPC8	Colon_Transverse	overall	-0.03	0.814
ENSG00000143858	SYT2	Colon_Transverse	colon	0.02	0.814
ENSG00000080298	RFX3	Adipose_Visceral_Omentum	colon	-0.02	0.814
ENSG00000053524	MCF2L2	Adipose_Visceral_Omentum	proximal	-0.02	0.814
ENSG00000223387	LINC02068	Cells_EBV-transformed_lymphocytes	female	-0.01	0.814
ENSG00000136932	TRMO	Cells_EBV-transformed_lymphocytes	male	-0.01	0.814
ENSG00000168993	CPLX1	Adipose_Visceral_Omentum	overall	0	0.814
ENSG00000117114	ADGRL2	Adipose_Subcutaneous	rectal	-0.03	0.814
ENSG00000180628	PCGF5	Adipose_Subcutaneous	rectal	0.01	0.814
ENSG00000197614	MFAP5	Whole_Blood	male	-0.02	0.814
ENSG00000197142	ACSL5	Colon_Transverse	proximal	0.04	0.814
ENSG00000105063	PPP6R1	Colon_Sigmoid	proximal	-0.02	0.814
ENSG00000162490	DRAXIN	Whole_Blood	female	0.01	0.814
ENSG00000197948	FCHSD1	Colon_Sigmoid	male	-0.02	0.814
ENSG00000239653	PSMD6-AS2	Cells_EBV-transformed_lymphocytes	rectal	0.01	0.814
ENSG00000179750	APOBEC3B	Adipose_Visceral_Omentum	proximal	0.01	0.814
ENSG00000077463	SIRT6	Adipose_Visceral_Omentum	overall	0.01	0.814
ENSG00000168958	MFF	Adipose_Visceral_Omentum	proximal	-0.01	0.814
ENSG00000174137	FAM53A	Colon_Sigmoid	colon	0.01	0.814
ENSG00000082146	STRADB	Whole_Blood	overall	-0.01	0.814
ENSG00000253641	AC104964.1	Adipose_Subcutaneous	proximal	0.01	0.814
ENSG00000232504	ST3GAL5-AS1	Cells_EBV-transformed_lymphocytes	rectal	-0.01	0.814
ENSG00000182446	NPLOC4	Adipose_Subcutaneous	male	0.01	0.814
ENSG00000146521	LINC01558	Colon_Transverse	male	0.01	0.814
ENSG00000132906	CASP9	Whole_Blood	male	-0.01	0.814
ENSG00000161798	AQP5	Adipose_Visceral_Omentum	male	-0.02	0.814
ENSG00000007376	RPUSD1	Whole_Blood	rectal	-0.02	0.814
ENSG00000177294	FBXO39	Adipose_Subcutaneous	proximal	0.01	0.814
ENSG00000132681	ATP1A4	Adipose_Visceral_Omentum	overall	0.01	0.814
ENSG00000163521	GLB1L	Adipose_Visceral_Omentum	proximal	0.01	0.814
ENSG00000259422	AC091100.1	Colon_Sigmoid	female	-0.01	0.814
ENSG00000186897	C1QL4	Cells_EBV-transformed_lymphocytes	rectal	-0.03	0.814
ENSG00000273203	AC006946.2	Adipose_Visceral_Omentum	distal	-0.01	0.814
ENSG00000169756	LIMS1	Colon_Sigmoid	male	-0.02	0.814
ENSG00000102780	DGKH	Colon_Sigmoid	rectal	0.04	0.814
ENSG00000271122	AC018647.2	Colon_Sigmoid	rectal	-0.01	0.814
ENSG00000165138	ANKS6	Cells_EBV-transformed_lymphocytes	distal	-0.02	0.814
ENSG00000168255	POLR2J3	Whole_Blood	female	-0.01	0.814
ENSG00000167785	ZNF558	Colon_Sigmoid	female	0.04	0.814
ENSG00000261934	PCDHGA9	Adipose_Subcutaneous	male	-0.02	0.814
ENSG00000184898	RBM43	Colon_Sigmoid	female	0.02	0.814
ENSG00000149262	INTS4	Cells_EBV-transformed_lymphocytes	colon	0.01	0.814
ENSG00000178460	MCMDC2	Colon_Sigmoid	distal	0.02	0.814
ENSG00000138641	HERC3	Colon_Sigmoid	colon	0.04	0.814
ENSG00000232973	CYP1B1-AS1	Colon_Transverse	male	-0.03	0.814
ENSG00000113441	LNPEP	Whole_Blood	overall	0.01	0.814
ENSG00000140694	PARN	Adipose_Subcutaneous	female	-0.02	0.814
ENSG00000115677	HDLBP	Colon_Transverse	colon	-0.01	0.814
ENSG00000165282	PIGO	Adipose_Visceral_Omentum	overall	0.01	0.814
ENSG00000138028	CGREF1	Whole_Blood	rectal	-0.02	0.814
ENSG00000176371	ZSCAN2	Whole_Blood	male	-0.03	0.814
ENSG00000059769	DNAJC25	Colon_Transverse	rectal	0.02	0.814
ENSG00000271973	AC141002.1	Colon_Sigmoid	female	-0.07	0.814
ENSG00000164946	FREM1	Colon_Transverse	colon	-0.01	0.814
ENSG00000263069	RNF213-AS1	Adipose_Subcutaneous	rectal	0.02	0.814
ENSG00000108055	SMC3	Whole_Blood	male	-0.03	0.814
ENSG00000135899	SP110	Colon_Sigmoid	rectal	0.01	0.814
ENSG00000168229	PTGDR	Adipose_Subcutaneous	female	-0.01	0.814
ENSG00000260231	KDM7A-DT	Colon_Sigmoid	female	-0.02	0.814
ENSG00000171595	DNAI2	Whole_Blood	male	0.04	0.814
ENSG00000155099	PIP4P2	Adipose_Visceral_Omentum	overall	-0.01	0.814
ENSG00000112096	SOD2	Colon_Transverse	female	0.15	0.814
ENSG00000116783	TNNI3K	Cells_EBV-transformed_lymphocytes	colon	0.01	0.814
ENSG00000175906	ARL4D	Adipose_Visceral_Omentum	rectal	-0.03	0.814
ENSG00000105497	ZNF175	Whole_Blood	overall	0	0.814
ENSG00000134575	ACP2	Cells_EBV-transformed_lymphocytes	proximal	0.01	0.814
ENSG00000163002	NUP35	Adipose_Subcutaneous	rectal	0.01	0.814
ENSG00000087266	SH3BP2	Whole_Blood	proximal	-0.02	0.814
ENSG00000162746	FCRLB	Adipose_Subcutaneous	proximal	-0.01	0.814
ENSG00000249379	AL033397.2	Adipose_Subcutaneous	female	0.02	0.814
ENSG00000262312	AC004494.1	Adipose_Subcutaneous	female	0.02	0.814
ENSG00000277462	ZNF670	Colon_Sigmoid	female	0.01	0.814
ENSG00000010803	SCMH1	Colon_Sigmoid	overall	0.01	0.814
ENSG00000135324	MRAP2	Colon_Transverse	rectal	0.13	0.814
ENSG00000139364	TMEM132B	Colon_Sigmoid	rectal	-0.01	0.814
ENSG00000154781	CCDC174	Adipose_Subcutaneous	distal	-0.01	0.814
ENSG00000183617	MRPL54	Colon_Sigmoid	rectal	0	0.814
ENSG00000197557	TTC30A	Colon_Transverse	female	0.01	0.814
ENSG00000121858	TNFSF10	Cells_EBV-transformed_lymphocytes	overall	0.01	0.814
ENSG00000166024	R3HCC1L	Whole_Blood	overall	-0.01	0.814
ENSG00000232354	VIPR1-AS1	Whole_Blood	distal	0.04	0.814
ENSG00000143748	NVL	Adipose_Subcutaneous	proximal	0.1	0.814
ENSG00000143748	NVL	Adipose_Visceral_Omentum	proximal	0.1	0.814
ENSG00000185591	SP1	Cells_EBV-transformed_lymphocytes	distal	0.02	0.814
ENSG00000163918	RFC4	Cells_EBV-transformed_lymphocytes	female	0.02	0.814
ENSG00000091947	TMEM101	Colon_Sigmoid	distal	0.1	0.814
ENSG00000163918	RFC4	Colon_Transverse	female	0.01	0.814
ENSG00000117091	CD48	Colon_Sigmoid	rectal	-0.19	0.814
ENSG00000239839	DEFA3	Adipose_Subcutaneous	male	0.01	0.814
ENSG00000088682	COQ9	Colon_Sigmoid	distal	-0.04	0.814
ENSG00000213413	PVRIG	Colon_Sigmoid	male	0.01	0.814
ENSG00000197128	ZNF772	Adipose_Subcutaneous	rectal	0.01	0.814
ENSG00000239389	PCDHA13	Adipose_Visceral_Omentum	overall	0.01	0.814
ENSG00000072694	FCGR2B	Colon_Transverse	overall	-0.03	0.814
ENSG00000096968	JAK2	Colon_Transverse	distal	-0.02	0.814
ENSG00000075239	ACAT1	Cells_EBV-transformed_lymphocytes	male	-0.01	0.814
ENSG00000116983	HPCAL4	Colon_Sigmoid	proximal	-0.04	0.814
ENSG00000162650	ATXN7L2	Adipose_Subcutaneous	male	0.01	0.814
ENSG00000166402	TUB	Colon_Sigmoid	proximal	0.01	0.814
ENSG00000223923	AC010136.1	Colon_Sigmoid	colon	-0.02	0.814
ENSG00000152760	TCTEX1D1	Colon_Sigmoid	colon	-0.01	0.814
ENSG00000196372	ASB13	Adipose_Subcutaneous	overall	0.01	0.814
ENSG00000261604	AC114947.2	Adipose_Visceral_Omentum	rectal	-0.02	0.814
ENSG00000103351	CLUAP1	Cells_EBV-transformed_lymphocytes	male	0	0.814
ENSG00000140368	PSTPIP1	Adipose_Subcutaneous	male	0.02	0.814
ENSG00000205111	CDKL4	Colon_Transverse	male	-0.02	0.814
ENSG00000105991	HOXA1	Colon_Transverse	distal	0.02	0.814
ENSG00000075790	BCAP29	Whole_Blood	rectal	0.03	0.814
ENSG00000186971	KRTAP13-4	Adipose_Subcutaneous	distal	-0.01	0.814
ENSG00000125148	MT2A	Adipose_Visceral_Omentum	rectal	0.02	0.814
ENSG00000108474	PIGL	Colon_Sigmoid	female	0.01	0.814
ENSG00000198468	FLVCR1-DT	Adipose_Visceral_Omentum	distal	0	0.814
ENSG00000262877	AC110285.2	Adipose_Visceral_Omentum	proximal	-0.01	0.814
ENSG00000164659	KIAA1324L	Colon_Sigmoid	female	0.02	0.814
ENSG00000175899	A2M	Adipose_Subcutaneous	proximal	-0.01	0.814
ENSG00000230532	AC091133.1	Colon_Sigmoid	rectal	-0.03	0.814
ENSG00000006047	YBX2	Cells_EBV-transformed_lymphocytes	colon	0.02	0.814
ENSG00000124749	COL21A1	Colon_Sigmoid	overall	0.02	0.814
ENSG00000006047	YBX2	Colon_Transverse	colon	0.04	0.814
ENSG00000180066	C10orf91	Colon_Transverse	colon	0.41	0.814
ENSG00000144730	IL17RD	Adipose_Visceral_Omentum	overall	-0.02	0.814
ENSG00000272372	AC009102.2	Adipose_Visceral_Omentum	female	0.03	0.814
ENSG00000159445	THEM4	Whole_Blood	proximal	0.01	0.814
ENSG00000137574	TGS1	Cells_EBV-transformed_lymphocytes	female	-0.01	0.814
ENSG00000157593	SLC35B2	Colon_Sigmoid	male	0.03	0.814
ENSG00000007541	PIGQ	Whole_Blood	colon	0.02	0.814
ENSG00000103932	RPAP1	Adipose_Subcutaneous	distal	0	0.814
ENSG00000162627	SNX7	Adipose_Visceral_Omentum	distal	-0.03	0.814
ENSG00000185651	UBE2L3	Colon_Sigmoid	male	0.02	0.814
ENSG00000134897	BIVM	Colon_Transverse	proximal	0.01	0.814
ENSG00000100243	CYB5R3	Adipose_Visceral_Omentum	distal	-0.01	0.814
ENSG00000173113	TRMT112	Cells_EBV-transformed_lymphocytes	proximal	-0.22	0.814
ENSG00000111725	PRKAB1	Colon_Sigmoid	distal	0.01	0.814
ENSG00000176155	CCDC57	Colon_Sigmoid	colon	-0.01	0.814
ENSG00000236753	MKLN1-AS	Adipose_Visceral_Omentum	male	-0.01	0.814
ENSG00000270760	AD001527.1	Colon_Sigmoid	female	0.07	0.814
ENSG00000152926	ZNF117	Adipose_Visceral_Omentum	rectal	0.02	0.814
ENSG00000122008	POLK	Adipose_Subcutaneous	rectal	0.02	0.814
ENSG00000260859	AC025280.1	Adipose_Visceral_Omentum	overall	0.01	0.814
ENSG00000173988	LRRC63	Colon_Sigmoid	female	0.02	0.814
ENSG00000225442	MPRIP-AS1	Adipose_Visceral_Omentum	distal	0.02	0.814
ENSG00000219665	ZNF433-AS1	Colon_Transverse	female	-0.04	0.814
ENSG00000157873	TNFRSF14	Colon_Transverse	female	0.07	0.814
ENSG00000104889	RNASEH2A	Adipose_Subcutaneous	proximal	-0.04	0.814
ENSG00000065154	OAT	Colon_Sigmoid	proximal	-0.06	0.814
ENSG00000144535	DIS3L2	Colon_Transverse	colon	-0.04	0.814
ENSG00000154269	ENPP3	Colon_Transverse	proximal	-0.01	0.814
ENSG00000136986	DERL1	Adipose_Subcutaneous	rectal	-0.02	0.814
ENSG00000277159	AL139384.2	Adipose_Visceral_Omentum	female	-0.01	0.814
ENSG00000248671	ALG1L9P	Colon_Transverse	female	-0.18	0.814
ENSG00000137842	TMEM62	Whole_Blood	overall	-0.01	0.814
ENSG00000117385	P3H1	Colon_Transverse	distal	-0.03	0.814
ENSG00000164828	SUN1	Adipose_Visceral_Omentum	male	0.02	0.814
ENSG00000171488	LRRC8C	Colon_Sigmoid	distal	-0.04	0.814
ENSG00000263345	AC006435.2	Adipose_Visceral_Omentum	colon	0.01	0.814
ENSG00000114805	PLCH1	Colon_Sigmoid	proximal	0.03	0.814
ENSG00000104960	PTOV1	Adipose_Subcutaneous	overall	-0.02	0.814
ENSG00000259520	AC051619.5	Colon_Transverse	overall	0	0.814
ENSG00000276742	AL731566.3	Colon_Transverse	proximal	-0.01	0.814
ENSG00000169683	LRRC45	Whole_Blood	male	-0.01	0.814
ENSG00000265399	AP005329.2	Whole_Blood	proximal	-0.01	0.814
ENSG00000186908	ZDHHC17	Colon_Sigmoid	female	-0.02	0.814
ENSG00000227066	Z98257.1	Adipose_Subcutaneous	rectal	-0.01	0.814
ENSG00000170540	ARL6IP1	Colon_Sigmoid	overall	-0.02	0.814
ENSG00000110871	COQ5	Adipose_Visceral_Omentum	overall	0	0.814
ENSG00000102189	EEA1	Colon_Sigmoid	male	0.01	0.814
ENSG00000139641	ESYT1	Cells_EBV-transformed_lymphocytes	male	0.05	0.814
ENSG00000214063	TSPAN4	Colon_Transverse	male	-0.01	0.814
ENSG00000168229	PTGDR	Adipose_Visceral_Omentum	male	-0.01	0.814
ENSG00000140575	IQGAP1	Colon_Transverse	female	0	0.814
ENSG00000090382	LYZ	Colon_Transverse	male	0	0.814
ENSG00000267108	AP001029.1	Cells_EBV-transformed_lymphocytes	male	0	0.814
ENSG00000230084	AC006059.1	Colon_Sigmoid	overall	-0.01	0.814
ENSG00000186998	EMID1	Whole_Blood	rectal	-0.02	0.814
ENSG00000260876	LINC01229	Colon_Transverse	female	0.03	0.814
ENSG00000185513	L3MBTL1	Adipose_Subcutaneous	rectal	-0.04	0.814
ENSG00000248161	AC098487.1	Adipose_Subcutaneous	overall	0.03	0.814
ENSG00000244151	AC010973.2	Colon_Transverse	female	0.01	0.814
ENSG00000274294	AC015660.3	Adipose_Visceral_Omentum	colon	-0.02	0.814
ENSG00000167536	DHRS13	Colon_Transverse	colon	-0.03	0.814
ENSG00000249476	AC008467.1	Cells_EBV-transformed_lymphocytes	male	-0.01	0.814
ENSG00000144230	GPR17	Colon_Transverse	male	-0.01	0.814
ENSG00000197465	GYPE	Colon_Transverse	proximal	0.01	0.814
ENSG00000260773	AC055855.1	Adipose_Visceral_Omentum	rectal	0.09	0.814
ENSG00000121989	ACVR2A	Adipose_Visceral_Omentum	proximal	0.01	0.814
ENSG00000143369	ECM1	Adipose_Visceral_Omentum	proximal	-0.06	0.814
ENSG00000089486	CDIP1	Cells_EBV-transformed_lymphocytes	overall	-0.01	0.814
ENSG00000095970	TREM2	Colon_Transverse	male	0.03	0.814
ENSG00000120992	LYPLA1	Adipose_Subcutaneous	distal	-0.03	0.814
ENSG00000142733	MAP3K6	Colon_Sigmoid	rectal	0.01	0.814
ENSG00000017797	RALBP1	Whole_Blood	proximal	-0.01	0.814
ENSG00000144596	GRIP2	Adipose_Visceral_Omentum	rectal	0.01	0.814
ENSG00000228223	HCG11	Colon_Sigmoid	colon	-0.01	0.814
ENSG00000214226	C17orf67	Adipose_Visceral_Omentum	female	-0.01	0.814
ENSG00000160179	ABCG1	Adipose_Subcutaneous	female	0.03	0.814
ENSG00000157693	TMEM268	Whole_Blood	rectal	-0.03	0.814
ENSG00000253734	LINC01289	Colon_Sigmoid	female	0.02	0.814
ENSG00000174227	PIGG	Cells_EBV-transformed_lymphocytes	rectal	0.03	0.814
ENSG00000272277	AL031963.3	Whole_Blood	overall	0	0.814
ENSG00000013503	POLR3B	Cells_EBV-transformed_lymphocytes	female	0.01	0.814
ENSG00000178297	TMPRSS9	Cells_EBV-transformed_lymphocytes	colon	-0.01	0.814
ENSG00000237975	FLG-AS1	Adipose_Subcutaneous	distal	0	0.814
ENSG00000166483	WEE1	Cells_EBV-transformed_lymphocytes	female	0.02	0.814
ENSG00000255150	EID3	Colon_Transverse	overall	-0.02	0.814
ENSG00000100307	CBX7	Colon_Transverse	rectal	0.05	0.814
ENSG00000111850	SMIM8	Adipose_Subcutaneous	proximal	-0.01	0.814
ENSG00000275464	FP565260.1	Adipose_Subcutaneous	distal	0	0.814
ENSG00000125743	SNRPD2	Whole_Blood	rectal	-0.01	0.814
ENSG00000170549	IRX1	Adipose_Visceral_Omentum	female	-0.05	0.814
ENSG00000267796	LIN37	Adipose_Visceral_Omentum	colon	-0.01	0.814
ENSG00000110011	DNAJC4	Colon_Transverse	proximal	0.02	0.814
ENSG00000141642	ELAC1	Cells_EBV-transformed_lymphocytes	rectal	-0.03	0.814
ENSG00000250132	AC004803.1	Adipose_Subcutaneous	distal	0.01	0.814
ENSG00000086015	MAST2	Whole_Blood	male	0.01	0.814
ENSG00000189269	DRICH1	Colon_Transverse	rectal	0	0.814
ENSG00000261616	AC036108.3	Adipose_Subcutaneous	overall	-0.01	0.814
ENSG00000170881	RNF139	Adipose_Visceral_Omentum	distal	-0.05	0.814
ENSG00000089154	GCN1	Adipose_Visceral_Omentum	distal	0.01	0.814
ENSG00000224950	AL390066.1	Whole_Blood	distal	0.01	0.814
ENSG00000276791	AC092117.1	Colon_Sigmoid	overall	0	0.814
ENSG00000172031	EPHX4	Colon_Sigmoid	distal	0.03	0.814
ENSG00000171916	LGALS9C	Adipose_Subcutaneous	overall	-0.02	0.814
ENSG00000048162	NOP16	Colon_Sigmoid	proximal	-0.01	0.814
ENSG00000126524	SBDS	Colon_Sigmoid	distal	0.05	0.814
ENSG00000270030	AC136475.7	Cells_EBV-transformed_lymphocytes	female	-0.02	0.814
ENSG00000178607	ERN1	Whole_Blood	distal	0.01	0.814
ENSG00000203791	EEF1AKMT2	Adipose_Subcutaneous	proximal	0.01	0.814
ENSG00000268069	AC004466.1	Adipose_Visceral_Omentum	rectal	-0.01	0.814
ENSG00000274667	AC090517.2	Colon_Transverse	colon	-0.03	0.814
ENSG00000106070	GRB10	Adipose_Visceral_Omentum	male	0.03	0.814
ENSG00000153363	LINC00467	Whole_Blood	female	0.01	0.814
ENSG00000155111	CDK19	Adipose_Subcutaneous	female	0.01	0.814
ENSG00000196323	ZBTB44	Adipose_Subcutaneous	male	-0.02	0.814
ENSG00000275023	MLLT6	Colon_Transverse	rectal	-0.03	0.814
ENSG00000213780	GTF2H4	Colon_Sigmoid	proximal	-0.01	0.814
ENSG00000253958	CLDN23	Adipose_Visceral_Omentum	male	0.01	0.814
ENSG00000160208	RRP1B	Adipose_Subcutaneous	distal	-0.02	0.814
ENSG00000169976	SF3B5	Adipose_Subcutaneous	male	-0.04	0.814
ENSG00000236532	LINC01695	Colon_Transverse	overall	-0.02	0.814
ENSG00000105672	ETV2	Whole_Blood	male	-0.29	0.814
ENSG00000272734	ADIRF-AS1	Colon_Transverse	colon	-0.02	0.814
ENSG00000116574	RHOU	Adipose_Subcutaneous	female	0.07	0.814
ENSG00000157106	SMG1	Cells_EBV-transformed_lymphocytes	male	0.03	0.814
ENSG00000128011	LRFN1	Colon_Sigmoid	female	0.64	0.814
ENSG00000134716	CYP2J2	Colon_Transverse	female	0.03	0.814
ENSG00000241635	UGT1A1	Colon_Transverse	rectal	0.66	0.814
ENSG00000132854	KANK4	Colon_Transverse	female	-0.04	0.814
ENSG00000254772	EEF1G	Adipose_Subcutaneous	overall	-0.06	0.814
ENSG00000136628	EPRS	Colon_Sigmoid	female	0.02	0.814
ENSG00000264924	AC090772.1	Adipose_Visceral_Omentum	female	0.04	0.814
ENSG00000272221	AL645933.2	Colon_Transverse	proximal	0	0.814
ENSG00000250629	AC091435.2	Adipose_Visceral_Omentum	male	-0.08	0.814
ENSG00000083857	FAT1	Adipose_Subcutaneous	distal	-0.02	0.814
ENSG00000163607	GTPBP8	Adipose_Visceral_Omentum	overall	0.01	0.814
ENSG00000167157	PRRX2	Adipose_Visceral_Omentum	rectal	0.02	0.814
ENSG00000104361	NIPAL2	Adipose_Visceral_Omentum	overall	-0.01	0.814
ENSG00000154175	ABI3BP	Adipose_Subcutaneous	colon	-0.02	0.814
ENSG00000055732	MCOLN3	Adipose_Visceral_Omentum	colon	-0.01	0.814
ENSG00000115484	CCT4	Adipose_Visceral_Omentum	male	-0.02	0.814
ENSG00000006715	VPS41	Adipose_Visceral_Omentum	colon	0	0.814
ENSG00000159461	AMFR	Cells_EBV-transformed_lymphocytes	distal	0.01	0.814
ENSG00000174446	SNAPC5	Colon_Sigmoid	rectal	0.01	0.814
ENSG00000172273	HINFP	Colon_Transverse	overall	0.01	0.814
ENSG00000095485	CWF19L1	Colon_Transverse	female	0	0.814
ENSG00000142168	SOD1	Whole_Blood	distal	0.03	0.814
ENSG00000130024	PHF10	Adipose_Visceral_Omentum	male	-0.01	0.814
ENSG00000002587	HS3ST1	Colon_Sigmoid	overall	-0.02	0.814
ENSG00000113924	HGD	Adipose_Subcutaneous	colon	0.03	0.814
ENSG00000115718	PROC	Colon_Sigmoid	distal	-0.04	0.814
ENSG00000144827	ABHD10	Adipose_Visceral_Omentum	rectal	-0.02	0.814
ENSG00000256073	URB1-AS1	Whole_Blood	overall	0.01	0.814
ENSG00000178722	C5orf64	Adipose_Subcutaneous	proximal	-0.02	0.814
ENSG00000151806	GUF1	Cells_EBV-transformed_lymphocytes	distal	-0.01	0.814
ENSG00000247556	OIP5-AS1	Adipose_Visceral_Omentum	distal	0	0.814
ENSG00000131477	RAMP2	Cells_EBV-transformed_lymphocytes	colon	-0.01	0.814
ENSG00000225756	DBH-AS1	Colon_Transverse	female	-0.01	0.814
ENSG00000140598	EFL1	Adipose_Visceral_Omentum	proximal	0.03	0.814
ENSG00000166260	COX11	Adipose_Subcutaneous	distal	0.01	0.814
ENSG00000272861	AC012360.2	Colon_Transverse	rectal	-0.03	0.814
ENSG00000101224	CDC25B	Colon_Sigmoid	male	0.01	0.814
ENSG00000249693	THEGL	Colon_Sigmoid	female	0.01	0.814
ENSG00000039139	DNAH5	Adipose_Visceral_Omentum	rectal	-0.01	0.814
ENSG00000230679	ENO1-AS1	Adipose_Subcutaneous	colon	-0.02	0.814
ENSG00000138303	ASCC1	Adipose_Subcutaneous	distal	0.01	0.814
ENSG00000259287	AC010809.1	Colon_Sigmoid	overall	0.02	0.814
ENSG00000163053	SLC16A14	Colon_Transverse	male	-0.01	0.814
ENSG00000213619	NDUFS3	Colon_Sigmoid	colon	0.05	0.814
ENSG00000267283	AC005306.1	Colon_Transverse	proximal	-0.01	0.814
ENSG00000115423	DNAH6	Adipose_Visceral_Omentum	female	0	0.814
ENSG00000160993	ALKBH4	Whole_Blood	distal	0.04	0.814
ENSG00000101052	IFT52	Colon_Sigmoid	proximal	-0.01	0.814
ENSG00000170275	CRTAP	Adipose_Visceral_Omentum	distal	0.01	0.814
ENSG00000152601	MBNL1	Adipose_Subcutaneous	male	-0.01	0.814
ENSG00000054282	SDCCAG8	Colon_Sigmoid	proximal	0.01	0.814
ENSG00000185267	CDNF	Adipose_Visceral_Omentum	proximal	-0.03	0.814
ENSG00000122507	BBS9	Adipose_Visceral_Omentum	proximal	-0.6	0.814
ENSG00000117133	RPF1	Cells_EBV-transformed_lymphocytes	proximal	-0.04	0.814
ENSG00000226516	FAM138B	Colon_Sigmoid	male	0.58	0.814
ENSG00000122507	BBS9	Colon_Sigmoid	proximal	-0.91	0.814
ENSG00000275719	AC008622.2	Adipose_Subcutaneous	proximal	-0.04	0.814
ENSG00000011295	TTC19	Colon_Transverse	proximal	0.01	0.814
ENSG00000254691	AP002812.3	Cells_EBV-transformed_lymphocytes	female	0.01	0.814
ENSG00000104936	DMPK	Colon_Sigmoid	male	0.01	0.814
ENSG00000091073	DTX2	Cells_EBV-transformed_lymphocytes	male	0.01	0.814
ENSG00000144895	EIF2A	Cells_EBV-transformed_lymphocytes	proximal	-0.01	0.814
ENSG00000184489	PTP4A3	Colon_Sigmoid	female	-0.02	0.814
ENSG00000157578	LCA5L	Whole_Blood	distal	0.01	0.814
ENSG00000124212	PTGIS	Adipose_Subcutaneous	proximal	-0.05	0.814
ENSG00000187961	KLHL17	Adipose_Visceral_Omentum	rectal	0.05	0.814
ENSG00000104689	TNFRSF10A	Adipose_Subcutaneous	male	-0.01	0.814
ENSG00000144043	TEX261	Whole_Blood	female	-0.01	0.814
ENSG00000213888	LINC01521	Adipose_Visceral_Omentum	proximal	-0.02	0.814
ENSG00000162004	CCDC78	Whole_Blood	overall	0.01	0.814
ENSG00000213930	GALT	Adipose_Visceral_Omentum	proximal	-0.02	0.814
ENSG00000089063	TMEM230	Whole_Blood	distal	0.01	0.814
ENSG00000260051	AL031600.1	Colon_Transverse	rectal	0.01	0.814
ENSG00000126522	ASL	Adipose_Visceral_Omentum	distal	-0.02	0.814
ENSG00000233926	AL591368.1	Colon_Sigmoid	colon	-0.01	0.814
ENSG00000125445	MRPS7	Adipose_Subcutaneous	colon	-0.01	0.814
ENSG00000198715	GLMP	Adipose_Subcutaneous	female	0.01	0.814
ENSG00000106537	TSPAN13	Adipose_Visceral_Omentum	colon	-0.01	0.814
ENSG00000088386	SLC15A1	Colon_Transverse	rectal	0.05	0.814
ENSG00000084234	APLP2	Adipose_Subcutaneous	colon	-0.04	0.814
ENSG00000187492	CDHR4	Colon_Transverse	proximal	0.01	0.814
ENSG00000142733	MAP3K6	Adipose_Visceral_Omentum	female	-0.01	0.814
ENSG00000249673	NOP14-AS1	Adipose_Subcutaneous	female	0.01	0.814
ENSG00000205277	MUC12	Colon_Transverse	male	0.02	0.814
ENSG00000009950	MLXIPL	Adipose_Subcutaneous	overall	0	0.814
ENSG00000122778	KIAA1549	Adipose_Subcutaneous	proximal	-0.05	0.814
ENSG00000189241	TSPYL1	Colon_Sigmoid	overall	0	0.814
ENSG00000122223	CD244	Whole_Blood	distal	-0.01	0.814
ENSG00000112290	WASF1	Whole_Blood	colon	0.02	0.814
ENSG00000104361	NIPAL2	Adipose_Visceral_Omentum	proximal	0.02	0.814
ENSG00000204277	LINC01993	Adipose_Visceral_Omentum	colon	-0.01	0.814
ENSG00000259116	AL049869.3	Colon_Transverse	distal	0.01	0.814
ENSG00000120306	CYSTM1	Colon_Transverse	rectal	-0.01	0.814
ENSG00000180626	ZNF594	Adipose_Subcutaneous	male	-0.04	0.814
ENSG00000133056	PIK3C2B	Colon_Transverse	female	-0.02	0.814
ENSG00000267013	LINC01929	Adipose_Visceral_Omentum	proximal	-0.01	0.814
ENSG00000095906	NUBP2	Colon_Sigmoid	distal	-0.05	0.814
ENSG00000168795	ZBTB5	Colon_Sigmoid	rectal	0.38	0.814
ENSG00000280924	LINC00628	Colon_Transverse	rectal	-0.09	0.814
ENSG00000203734	ECT2L	Colon_Transverse	proximal	0.01	0.814
ENSG00000175197	DDIT3	Colon_Sigmoid	proximal	-0.03	0.814
ENSG00000167371	PRRT2	Adipose_Subcutaneous	colon	0.04	0.814
ENSG00000121774	KHDRBS1	Adipose_Subcutaneous	female	0.04	0.814
ENSG00000266717	AC134407.1	Adipose_Visceral_Omentum	distal	0.02	0.814
ENSG00000167113	COQ4	Cells_EBV-transformed_lymphocytes	rectal	0.02	0.814
ENSG00000066455	GOLGA5	Whole_Blood	distal	-0.03	0.814
ENSG00000162747	FCGR3B	Cells_EBV-transformed_lymphocytes	proximal	-0.02	0.814
ENSG00000204856	FAM216A	Whole_Blood	male	0.02	0.814
ENSG00000231473	RB1-DT	Colon_Sigmoid	proximal	0.01	0.814
ENSG00000273353	AL008718.3	Adipose_Subcutaneous	overall	-0.01	0.814
ENSG00000144034	TPRKB	Adipose_Subcutaneous	male	-0.01	0.814
ENSG00000257949	TEN1	Whole_Blood	male	0	0.814
ENSG00000127084	FGD3	Whole_Blood	female	0.01	0.814
ENSG00000132274	TRIM22	Adipose_Visceral_Omentum	male	0.01	0.814
ENSG00000100206	DMC1	Adipose_Subcutaneous	distal	0.04	0.814
ENSG00000153561	RMND5A	Cells_EBV-transformed_lymphocytes	proximal	-0.01	0.814
ENSG00000077549	CAPZB	Colon_Sigmoid	male	0.03	0.814
ENSG00000197520	FAM177B	Adipose_Subcutaneous	rectal	0	0.814
ENSG00000090013	BLVRB	Adipose_Subcutaneous	colon	-0.01	0.814
ENSG00000196263	ZNF471	Adipose_Subcutaneous	rectal	-0.01	0.814
ENSG00000164404	GDF9	Whole_Blood	overall	0.01	0.814
ENSG00000165097	KDM1B	Colon_Transverse	proximal	-0.02	0.814
ENSG00000226091	LINC00937	Adipose_Visceral_Omentum	proximal	-0.01	0.814
ENSG00000127252	PLAAT1	Adipose_Subcutaneous	distal	0.01	0.814
ENSG00000126746	ZNF384	Adipose_Subcutaneous	proximal	0.01	0.814
ENSG00000197530	MIB2	Adipose_Subcutaneous	proximal	0.01	0.814
ENSG00000053900	ANAPC4	Colon_Sigmoid	distal	0	0.814
ENSG00000197852	INKA2	Colon_Transverse	overall	-0.02	0.814
ENSG00000171747	LGALS4	Whole_Blood	female	0.02	0.814
ENSG00000177034	MTX3	Adipose_Visceral_Omentum	rectal	0.02	0.814
ENSG00000112685	EXOC2	Cells_EBV-transformed_lymphocytes	male	-0.01	0.814
ENSG00000172340	SUCLG2	Cells_EBV-transformed_lymphocytes	proximal	-0.01	0.814
ENSG00000255121	CCDC84-DT	Colon_Transverse	male	0.01	0.814
ENSG00000232860	SMG7-AS1	Whole_Blood	distal	-0.02	0.814
ENSG00000008300	CELSR3	Adipose_Subcutaneous	colon	-0.03	0.815
ENSG00000010310	GIPR	Cells_EBV-transformed_lymphocytes	rectal	-0.01	0.815
ENSG00000213614	HEXA	Colon_Sigmoid	male	0.06	0.815
ENSG00000132128	LRRC41	Colon_Sigmoid	overall	0.02	0.815
ENSG00000154114	TBCEL	Adipose_Subcutaneous	male	-0.03	0.815
ENSG00000173653	RCE1	Colon_Sigmoid	male	-0.02	0.815
ENSG00000197566	ZNF624	Colon_Sigmoid	overall	-0.01	0.815
ENSG00000125735	TNFSF14	Adipose_Subcutaneous	colon	-0.03	0.815
ENSG00000104883	PEX11G	Adipose_Visceral_Omentum	female	0.01	0.815
ENSG00000101199	ARFGAP1	Whole_Blood	colon	-0.07	0.815
ENSG00000273302	AC016747.3	Adipose_Subcutaneous	overall	0.01	0.815
ENSG00000127603	MACF1	Colon_Sigmoid	rectal	0.05	0.815
ENSG00000109861	CTSC	Cells_EBV-transformed_lymphocytes	colon	-0.02	0.815
ENSG00000230912	AL021707.4	Adipose_Visceral_Omentum	distal	0.02	0.815
ENSG00000226686	LINC01535	Adipose_Subcutaneous	proximal	0	0.815
ENSG00000070731	ST6GALNAC2	Adipose_Subcutaneous	proximal	0.01	0.815
ENSG00000259881	AC092384.2	Adipose_Visceral_Omentum	rectal	0.03	0.815
ENSG00000107771	CCSER2	Colon_Sigmoid	proximal	-0.02	0.815
ENSG00000197245	FAM110D	Colon_Transverse	proximal	0.01	0.815
ENSG00000179673	RPRML	Adipose_Subcutaneous	colon	-0.01	0.815
ENSG00000157703	SVOPL	Colon_Transverse	colon	0.01	0.815
ENSG00000167196	FBXO22	Adipose_Subcutaneous	overall	-0.01	0.815
ENSG00000184743	ATL3	Cells_EBV-transformed_lymphocytes	distal	-0.04	0.815
ENSG00000171819	ANGPTL7	Adipose_Visceral_Omentum	overall	0.04	0.815
ENSG00000205041	AC118344.1	Colon_Transverse	overall	-0.01	0.815
ENSG00000132639	SNAP25	Adipose_Subcutaneous	rectal	-0.04	0.815
ENSG00000269958	AL049840.5	Colon_Sigmoid	proximal	-0.01	0.815
ENSG00000204428	LY6G5C	Cells_EBV-transformed_lymphocytes	overall	-0.01	0.815
ENSG00000022840	RNF10	Colon_Transverse	male	-0.07	0.815
ENSG00000253738	OTUD6B-AS1	Whole_Blood	overall	-0.02	0.815
ENSG00000112852	PCDHB2	Colon_Transverse	proximal	0.04	0.815
ENSG00000132522	GPS2	Colon_Transverse	rectal	-0.01	0.815
ENSG00000144730	IL17RD	Colon_Sigmoid	colon	0.01	0.815
ENSG00000153317	ASAP1	Adipose_Visceral_Omentum	male	-0.01	0.815
ENSG00000116663	FBXO6	Cells_EBV-transformed_lymphocytes	colon	0.02	0.815
ENSG00000155760	FZD7	Colon_Transverse	female	-0.02	0.815
ENSG00000248544	AC008676.1	Adipose_Visceral_Omentum	distal	-0.01	0.815
ENSG00000158747	NBL1	Colon_Sigmoid	overall	0.01	0.815
ENSG00000186446	ZNF501	Colon_Transverse	overall	0	0.815
ENSG00000151657	KIN	Cells_EBV-transformed_lymphocytes	overall	0.01	0.815
ENSG00000135749	PCNX2	Adipose_Subcutaneous	female	-0.01	0.815
ENSG00000182931	WFDC10B	Colon_Sigmoid	female	0.01	0.815
ENSG00000174437	ATP2A2	Adipose_Subcutaneous	proximal	0.03	0.815
ENSG00000112486	CCR6	Whole_Blood	rectal	-0.02	0.815
ENSG00000166333	ILK	Adipose_Subcutaneous	overall	0	0.815
ENSG00000105497	ZNF175	Colon_Sigmoid	overall	0.01	0.815
ENSG00000115750	TAF1B	Adipose_Visceral_Omentum	distal	0.01	0.815
ENSG00000010379	SLC6A13	Colon_Sigmoid	distal	-0.03	0.815
ENSG00000133661	SFTPD	Adipose_Subcutaneous	male	0	0.815
ENSG00000180817	PPA1	Colon_Transverse	distal	-0.01	0.815
ENSG00000164654	MIOS	Adipose_Visceral_Omentum	distal	0.01	0.815
ENSG00000103544	VPS35L	Colon_Sigmoid	distal	0.03	0.815
ENSG00000115289	PCGF1	Colon_Transverse	female	0.02	0.815
ENSG00000060138	YBX3	Colon_Sigmoid	female	0.01	0.815
ENSG00000113494	PRLR	Adipose_Visceral_Omentum	female	0.02	0.815
ENSG00000154447	SH3RF1	Whole_Blood	distal	-0.01	0.815
ENSG00000105146	AURKC	Whole_Blood	colon	-0.01	0.815
ENSG00000001631	KRIT1	Adipose_Visceral_Omentum	proximal	0.03	0.815
ENSG00000162415	ZSWIM5	Adipose_Subcutaneous	rectal	0.01	0.815
ENSG00000232586	KIAA1614-AS1	Cells_EBV-transformed_lymphocytes	overall	-0.02	0.815
ENSG00000218537	MIF-AS1	Cells_EBV-transformed_lymphocytes	colon	0	0.815
ENSG00000197566	ZNF624	Adipose_Subcutaneous	overall	-0.01	0.815
ENSG00000165685	TMEM52B	Cells_EBV-transformed_lymphocytes	female	0.02	0.815
ENSG00000165879	FRAT1	Cells_EBV-transformed_lymphocytes	distal	0.05	0.815
ENSG00000164484	TMEM200A	Cells_EBV-transformed_lymphocytes	colon	0	0.815
ENSG00000041515	MYO16	Colon_Transverse	overall	-0.02	0.815
ENSG00000214491	SEC14L6	Colon_Transverse	female	0	0.815
ENSG00000272369	AC008035.1	Adipose_Subcutaneous	male	-0.01	0.815
ENSG00000139083	ETV6	Whole_Blood	female	-0.03	0.815
ENSG00000139620	KANSL2	Cells_EBV-transformed_lymphocytes	rectal	0.02	0.815
ENSG00000213465	ARL2	Colon_Sigmoid	colon	0	0.815
ENSG00000099817	POLR2E	Colon_Sigmoid	distal	-0.01	0.815
ENSG00000187097	ENTPD5	Colon_Sigmoid	rectal	0.01	0.815
ENSG00000173530	TNFRSF10D	Whole_Blood	colon	0.01	0.815
ENSG00000171916	LGALS9C	Cells_EBV-transformed_lymphocytes	rectal	-0.03	0.815
ENSG00000254231	AC103760.1	Colon_Sigmoid	distal	0.06	0.815
ENSG00000171916	LGALS9C	Colon_Sigmoid	rectal	-0.03	0.815
ENSG00000180066	C10orf91	Colon_Transverse	female	0.48	0.815
ENSG00000171916	LGALS9C	Whole_Blood	rectal	-0.03	0.815
ENSG00000166167	BTRC	Colon_Sigmoid	overall	-0.01	0.815
ENSG00000170571	EMB	Cells_EBV-transformed_lymphocytes	overall	0.01	0.815
ENSG00000135679	MDM2	Adipose_Subcutaneous	proximal	-0.01	0.815
ENSG00000167916	KRT24	Adipose_Subcutaneous	proximal	0.02	0.815
ENSG00000123892	RAB38	Whole_Blood	overall	0.01	0.815
ENSG00000196781	TLE1	Colon_Transverse	distal	-0.02	0.815
ENSG00000079785	DDX1	Colon_Transverse	female	0.01	0.815
ENSG00000178685	PARP10	Colon_Transverse	proximal	-0.01	0.815
ENSG00000183011	NAA38	Adipose_Subcutaneous	distal	-0.01	0.815
ENSG00000184916	JAG2	Adipose_Visceral_Omentum	rectal	-0.03	0.815
ENSG00000006459	KDM7A	Colon_Transverse	female	-0.03	0.815
ENSG00000105327	BBC3	Adipose_Subcutaneous	male	0.02	0.815
ENSG00000277010	AC120498.10	Colon_Transverse	distal	0.01	0.815
ENSG00000166965	RCCD1	Adipose_Subcutaneous	colon	0	0.815
ENSG00000246308	AC116535.1	Adipose_Visceral_Omentum	rectal	-0.02	0.815
ENSG00000263065	AF001548.1	Whole_Blood	overall	0.01	0.815
ENSG00000165219	GAPVD1	Colon_Transverse	distal	0.02	0.815
ENSG00000274943	AC079684.1	Whole_Blood	distal	0.02	0.815
ENSG00000006638	TBXA2R	Whole_Blood	overall	0.01	0.815
ENSG00000134248	LAMTOR5	Adipose_Subcutaneous	rectal	0.02	0.815
ENSG00000006715	VPS41	Adipose_Visceral_Omentum	distal	-0.01	0.815
ENSG00000137098	SPAG8	Colon_Transverse	colon	-0.03	0.815
ENSG00000143933	CALM2	Adipose_Visceral_Omentum	colon	0.05	0.815
ENSG00000171865	RNASEH1	Whole_Blood	distal	-0.02	0.815
ENSG00000215045	GRID2IP	Adipose_Visceral_Omentum	rectal	0.01	0.815
ENSG00000165061	ZMAT4	Adipose_Visceral_Omentum	colon	-0.02	0.815
ENSG00000184227	ACOT1	Cells_EBV-transformed_lymphocytes	distal	0	0.815
ENSG00000197496	SLC2A10	Adipose_Subcutaneous	male	0.01	0.815
ENSG00000048540	LMO3	Adipose_Subcutaneous	female	0.03	0.815
ENSG00000152078	TLCD4	Colon_Sigmoid	colon	-0.02	0.815
ENSG00000162642	C1orf52	Colon_Transverse	distal	0.03	0.815
ENSG00000115282	TTC31	Colon_Transverse	male	-0.02	0.815
ENSG00000053524	MCF2L2	Adipose_Subcutaneous	proximal	0.02	0.815
ENSG00000260942	CAPN10-DT	Adipose_Visceral_Omentum	female	-0.02	0.815
ENSG00000125046	SSUH2	Colon_Sigmoid	colon	-0.02	0.815
ENSG00000100276	RASL10A	Colon_Transverse	proximal	-0.06	0.815
ENSG00000259207	ITGB3	Adipose_Visceral_Omentum	female	0.01	0.815
ENSG00000134086	VHL	Cells_EBV-transformed_lymphocytes	overall	-0.01	0.815
ENSG00000106125	MINDY4	Cells_EBV-transformed_lymphocytes	overall	0	0.815
ENSG00000129354	AP1M2	Adipose_Subcutaneous	rectal	0	0.815
ENSG00000065883	CDK13	Whole_Blood	overall	-0.02	0.815
ENSG00000159086	PAXBP1	Adipose_Visceral_Omentum	rectal	0.06	0.815
ENSG00000161036	LRWD1	Colon_Sigmoid	rectal	-0.01	0.815
ENSG00000106392	C1GALT1	Colon_Transverse	colon	0	0.815
ENSG00000128285	MCHR1	Colon_Sigmoid	colon	-0.01	0.815
ENSG00000100418	DESI1	Cells_EBV-transformed_lymphocytes	colon	-0.01	0.815
ENSG00000269940	AL049840.4	Whole_Blood	proximal	0.01	0.815
ENSG00000151229	SLC2A13	Cells_EBV-transformed_lymphocytes	proximal	0.01	0.815
ENSG00000244038	DDOST	Adipose_Subcutaneous	female	0.07	0.815
ENSG00000244038	DDOST	Adipose_Visceral_Omentum	female	0.04	0.815
ENSG00000175920	DOK7	Cells_EBV-transformed_lymphocytes	female	-0.09	0.815
ENSG00000175866	BAIAP2	Cells_EBV-transformed_lymphocytes	overall	0.02	0.815
ENSG00000171960	PPIH	Cells_EBV-transformed_lymphocytes	overall	0.03	0.815
ENSG00000267009	AC007780.1	Whole_Blood	distal	-0.04	0.815
ENSG00000179776	CDH5	Adipose_Visceral_Omentum	female	-0.03	0.815
ENSG00000269656	NOP53-AS1	Colon_Transverse	rectal	-0.02	0.815
ENSG00000162493	PDPN	Adipose_Subcutaneous	colon	-0.01	0.815
ENSG00000131126	TEX101	Colon_Transverse	rectal	-0.04	0.815
ENSG00000261070	AP003071.2	Colon_Sigmoid	rectal	-0.01	0.815
ENSG00000187792	ZNF70	Adipose_Subcutaneous	colon	0.03	0.815
ENSG00000112996	MRPS30	Colon_Sigmoid	distal	-0.05	0.815
ENSG00000099624	ATP5F1D	Cells_EBV-transformed_lymphocytes	male	0.03	0.815
ENSG00000137673	MMP7	Adipose_Visceral_Omentum	male	0.04	0.815
ENSG00000137070	IL11RA	Adipose_Visceral_Omentum	overall	0.01	0.815
ENSG00000159399	HK2	Colon_Sigmoid	proximal	-0.02	0.815
ENSG00000275601	AC011330.2	Colon_Transverse	overall	0.01	0.815
ENSG00000259407	AC021739.2	Colon_Sigmoid	proximal	-0.01	0.815
ENSG00000169919	GUSB	Colon_Transverse	male	-0.01	0.815
ENSG00000158710	TAGLN2	Whole_Blood	rectal	-0.05	0.815
ENSG00000160714	UBE2Q1	Whole_Blood	distal	0.03	0.815
ENSG00000184887	BTBD6	Colon_Sigmoid	rectal	0.01	0.815
ENSG00000113595	TRIM23	Cells_EBV-transformed_lymphocytes	female	-0.01	0.815
ENSG00000135297	MTO1	Adipose_Visceral_Omentum	rectal	-0.01	0.815
ENSG00000142507	PSMB6	Whole_Blood	proximal	-0.02	0.815
ENSG00000075884	ARHGAP15	Colon_Transverse	male	-0.03	0.815
ENSG00000162881	OXER1	Colon_Sigmoid	distal	0.01	0.815
ENSG00000143314	MRPL24	Colon_Sigmoid	female	0.02	0.815
ENSG00000259251	AC104590.1	Colon_Transverse	distal	-0.02	0.815
ENSG00000176476	SGF29	Colon_Transverse	overall	-0.01	0.815
ENSG00000128272	ATF4	Colon_Sigmoid	male	0.01	0.815
ENSG00000145936	KCNMB1	Colon_Transverse	proximal	0.03	0.815
ENSG00000260804	LINC01963	Whole_Blood	overall	0.01	0.815
ENSG00000187951	AC091057.1	Colon_Transverse	proximal	0.01	0.815
ENSG00000167916	KRT24	Colon_Transverse	proximal	0.02	0.815
ENSG00000230751	AC007036.2	Adipose_Subcutaneous	colon	-0.03	0.815
ENSG00000247796	AC008966.1	Adipose_Subcutaneous	overall	0	0.815
ENSG00000157322	CLEC18A	Colon_Sigmoid	proximal	-0.01	0.815
ENSG00000271811	Z97200.1	Adipose_Subcutaneous	overall	0	0.815
ENSG00000121005	CRISPLD1	Colon_Sigmoid	overall	0.01	0.815
ENSG00000228506	AL513550.1	Colon_Transverse	overall	0	0.815
ENSG00000168528	SERINC2	Colon_Sigmoid	colon	-0.02	0.815
ENSG00000161847	RAVER1	Whole_Blood	colon	-0.03	0.815
ENSG00000150636	CCDC102B	Whole_Blood	distal	-0.02	0.815
ENSG00000136874	STX17	Adipose_Visceral_Omentum	colon	-0.01	0.815
ENSG00000263753	LINC00667	Adipose_Subcutaneous	colon	0	0.815
ENSG00000273674	AC021752.1	Colon_Sigmoid	female	-0.02	0.815
ENSG00000148834	GSTO1	Colon_Sigmoid	proximal	-0.01	0.815
ENSG00000272341	AL137003.2	Adipose_Visceral_Omentum	rectal	-0.02	0.815
ENSG00000177200	CHD9	Adipose_Subcutaneous	male	0.04	0.815
ENSG00000236529	AC093582.1	Adipose_Subcutaneous	male	-0.01	0.815
ENSG00000246898	LINC00920	Adipose_Subcutaneous	distal	0.01	0.815
ENSG00000245573	BDNF-AS	Colon_Sigmoid	female	0.01	0.815
ENSG00000160307	S100B	Adipose_Subcutaneous	male	0	0.815
ENSG00000088053	GP6	Adipose_Visceral_Omentum	overall	-0.02	0.815
ENSG00000186973	FAM183A	Colon_Transverse	proximal	0.03	0.815
ENSG00000089091	DZANK1	Whole_Blood	male	0.01	0.815
ENSG00000167468	GPX4	Whole_Blood	rectal	0.01	0.815
ENSG00000109016	DHRS7B	Colon_Sigmoid	distal	-0.05	0.815
ENSG00000105866	SP4	Adipose_Visceral_Omentum	proximal	-0.01	0.815
ENSG00000254427	LINC02696	Adipose_Subcutaneous	rectal	0.01	0.815
ENSG00000006747	SCIN	Colon_Sigmoid	proximal	0.01	0.815
ENSG00000163453	IGFBP7	Colon_Transverse	colon	-0.04	0.815
ENSG00000162402	USP24	Adipose_Visceral_Omentum	rectal	-0.01	0.815
ENSG00000077585	GPR137B	Adipose_Subcutaneous	rectal	0.01	0.815
ENSG00000204611	ZNF616	Adipose_Subcutaneous	colon	0.01	0.815
ENSG00000164683	HEY1	Whole_Blood	overall	0	0.815
ENSG00000197540	GZMM	Adipose_Subcutaneous	male	-0.45	0.815
ENSG00000253406	AC012613.2	Adipose_Subcutaneous	proximal	0.02	0.815
ENSG00000100147	CCDC134	Colon_Sigmoid	female	-0.01	0.815
ENSG00000152348	ATG10	Cells_EBV-transformed_lymphocytes	female	0	0.815
ENSG00000260329	AC007541.1	Adipose_Visceral_Omentum	distal	-0.01	0.815
ENSG00000166801	FAM111A	Cells_EBV-transformed_lymphocytes	colon	0.02	0.815
ENSG00000135241	PNPLA8	Colon_Transverse	rectal	-0.02	0.815
ENSG00000114902	SPCS1	Cells_EBV-transformed_lymphocytes	proximal	0.02	0.815
ENSG00000174652	ZNF266	Whole_Blood	male	0	0.815
ENSG00000173214	MFSD4B	Cells_EBV-transformed_lymphocytes	rectal	0.01	0.815
ENSG00000188822	CNR2	Cells_EBV-transformed_lymphocytes	overall	0.02	0.815
ENSG00000205572	SERF1B	Whole_Blood	female	0.01	0.815
ENSG00000261737	AL049597.2	Adipose_Subcutaneous	male	0.02	0.815
ENSG00000188542	DUSP28	Whole_Blood	colon	0.02	0.815
ENSG00000147614	ATP6V0D2	Colon_Transverse	proximal	0.04	0.815
ENSG00000082153	BZW1	Whole_Blood	male	-0.02	0.815
ENSG00000237037	NDUFA6-DT	Colon_Transverse	colon	0.01	0.815
ENSG00000111254	AKAP3	Adipose_Subcutaneous	male	-0.01	0.815
ENSG00000123552	USP45	Whole_Blood	distal	-0.1	0.815
ENSG00000171291	ZNF439	Adipose_Subcutaneous	colon	0.03	0.815
ENSG00000135451	TROAP	Colon_Transverse	rectal	-0.04	0.815
ENSG00000139233	LLPH	Colon_Sigmoid	proximal	0.02	0.815
ENSG00000111962	UST	Colon_Sigmoid	male	-0.02	0.815
ENSG00000245648	AC022075.1	Adipose_Subcutaneous	female	-0.01	0.815
ENSG00000160991	ORAI2	Colon_Sigmoid	distal	0.02	0.815
ENSG00000137710	RDX	Colon_Sigmoid	rectal	0.03	0.815
ENSG00000127337	YEATS4	Colon_Transverse	female	0	0.815
ENSG00000149089	APIP	Adipose_Visceral_Omentum	female	0	0.815
ENSG00000197461	PDGFA	Colon_Transverse	overall	0.01	0.815
ENSG00000142669	SH3BGRL3	Adipose_Visceral_Omentum	male	-0.02	0.815
ENSG00000228203	RNF144A-AS1	Adipose_Subcutaneous	female	-0.02	0.815
ENSG00000271133	AC004130.2	Adipose_Visceral_Omentum	female	0.04	0.815
ENSG00000167619	TMEM145	Cells_EBV-transformed_lymphocytes	overall	0.05	0.815
ENSG00000272899	ATP6V1FNB	Adipose_Subcutaneous	distal	0.01	0.815
ENSG00000163866	SMIM12	Colon_Transverse	colon	-0.01	0.815
ENSG00000167641	PPP1R14A	Whole_Blood	female	0.01	0.815
ENSG00000160712	IL6R	Colon_Transverse	colon	0.02	0.815
ENSG00000171790	SLFNL1	Colon_Transverse	female	-0.03	0.815
ENSG00000231607	DLEU2	Cells_EBV-transformed_lymphocytes	male	-0.01	0.815
ENSG00000117533	VAMP4	Whole_Blood	overall	0.01	0.815
ENSG00000005175	RPAP3	Cells_EBV-transformed_lymphocytes	female	-13.87	0.815
ENSG00000011258	MBTD1	Colon_Sigmoid	male	0.03	0.815
ENSG00000196873	CBWD3	Whole_Blood	colon	-0.02	0.815
ENSG00000268658	LINC00664	Whole_Blood	proximal	0	0.815
ENSG00000204252	HLA-DOA	Colon_Transverse	distal	-0.01	0.815
ENSG00000105552	BCAT2	Whole_Blood	overall	-0.02	0.815
ENSG00000234389	AC007278.1	Adipose_Visceral_Omentum	rectal	-0.01	0.815
ENSG00000272787	AC253536.6	Cells_EBV-transformed_lymphocytes	overall	0.01	0.815
ENSG00000148225	WDR31	Colon_Sigmoid	overall	0.01	0.815
ENSG00000134982	APC	Colon_Sigmoid	distal	0.03	0.815
ENSG00000137841	PLCB2	Whole_Blood	rectal	-0.02	0.815
ENSG00000049167	ERCC8	Colon_Transverse	male	0.01	0.815
ENSG00000138796	HADH	Adipose_Subcutaneous	overall	0.04	0.815
ENSG00000170540	ARL6IP1	Whole_Blood	male	0.01	0.815
ENSG00000173597	SULT1B1	Adipose_Visceral_Omentum	male	0	0.815
ENSG00000158552	ZFAND2B	Adipose_Visceral_Omentum	male	-0.02	0.815
ENSG00000130518	IQCN	Adipose_Subcutaneous	colon	0	0.815
ENSG00000167785	ZNF558	Adipose_Subcutaneous	distal	0.03	0.815
ENSG00000166960	CCDC178	Colon_Transverse	proximal	0.04	0.815
ENSG00000114738	MAPKAPK3	Whole_Blood	distal	0.01	0.815
ENSG00000173011	TADA2B	Adipose_Visceral_Omentum	distal	0.03	0.815
ENSG00000229980	TOB1-AS1	Adipose_Subcutaneous	distal	0.01	0.815
ENSG00000163527	STT3B	Adipose_Visceral_Omentum	female	0.02	0.815
ENSG00000134256	CD101	Cells_EBV-transformed_lymphocytes	proximal	-0.01	0.815
ENSG00000109265	KIAA1211	Adipose_Visceral_Omentum	colon	0.01	0.815
ENSG00000135049	AGTPBP1	Colon_Transverse	proximal	0.02	0.815
ENSG00000188818	ZDHHC11	Adipose_Visceral_Omentum	rectal	0.02	0.815
ENSG00000171105	INSR	Adipose_Visceral_Omentum	overall	0.02	0.815
ENSG00000276289	KCNE1B	Whole_Blood	female	0.01	0.815
ENSG00000253641	AC104964.1	Colon_Transverse	proximal	-0.02	0.815
ENSG00000174501	ANKRD36C	Adipose_Subcutaneous	rectal	0.02	0.815
ENSG00000149488	TMC2	Colon_Sigmoid	proximal	0.01	0.815
ENSG00000100523	DDHD1	Adipose_Subcutaneous	distal	0.01	0.815
ENSG00000126790	L3HYPDH	Adipose_Subcutaneous	female	-0.01	0.815
ENSG00000164707	SLC13A4	Colon_Transverse	colon	-0.03	0.815
ENSG00000256751	PLBD1-AS1	Colon_Sigmoid	rectal	0.01	0.815
ENSG00000105662	CRTC1	Colon_Sigmoid	proximal	0.04	0.815
ENSG00000101049	SGK2	Cells_EBV-transformed_lymphocytes	male	0.01	0.815
ENSG00000136720	HS6ST1	Colon_Sigmoid	distal	0.03	0.815
ENSG00000138758	SEPTIN11	Whole_Blood	proximal	-0.02	0.815
ENSG00000189316	AC073349.1	Colon_Sigmoid	proximal	-0.01	0.815
ENSG00000254459	AP002812.2	Colon_Sigmoid	rectal	-0.01	0.815
ENSG00000160075	SSU72	Adipose_Visceral_Omentum	colon	0.01	0.815
ENSG00000177868	SVBP	Colon_Sigmoid	overall	0	0.815
ENSG00000091436	MAP3K20	Adipose_Subcutaneous	overall	-0.02	0.815
ENSG00000136826	KLF4	Adipose_Subcutaneous	overall	0.03	0.815
ENSG00000126561	STAT5A	Colon_Sigmoid	proximal	0.09	0.815
ENSG00000104969	SGTA	Adipose_Visceral_Omentum	distal	0	0.815
ENSG00000165091	TMC1	Adipose_Visceral_Omentum	distal	-0.02	0.815
ENSG00000100300	TSPO	Colon_Sigmoid	colon	0.01	0.815
ENSG00000197415	VEPH1	Whole_Blood	proximal	-0.01	0.815
ENSG00000105852	PON3	Adipose_Visceral_Omentum	distal	-0.1	0.815
ENSG00000081148	IMPG2	Whole_Blood	overall	0.02	0.815
ENSG00000011638	TMEM159	Colon_Sigmoid	rectal	0.01	0.815
ENSG00000198937	CCDC167	Adipose_Visceral_Omentum	proximal	0.01	0.815
ENSG00000036448	MYOM2	Cells_EBV-transformed_lymphocytes	overall	0	0.815
ENSG00000213123	TCTEX1D2	Cells_EBV-transformed_lymphocytes	male	-0.02	0.815
ENSG00000230266	XXYLT1-AS2	Whole_Blood	rectal	0.01	0.815
ENSG00000248265	AC023794.1	Cells_EBV-transformed_lymphocytes	proximal	0.01	0.815
ENSG00000249684	AC106795.2	Adipose_Visceral_Omentum	male	0.02	0.815
ENSG00000228506	AL513550.1	Colon_Sigmoid	overall	0	0.815
ENSG00000272129	AL359715.3	Cells_EBV-transformed_lymphocytes	overall	0.01	0.815
ENSG00000258559	AC005519.1	Cells_EBV-transformed_lymphocytes	overall	0.01	0.815
ENSG00000118900	UBN1	Adipose_Visceral_Omentum	colon	0.01	0.815
ENSG00000089060	SLC8B1	Cells_EBV-transformed_lymphocytes	proximal	0.05	0.815
ENSG00000144214	LYG1	Adipose_Subcutaneous	overall	0	0.815
ENSG00000111052	LIN7A	Adipose_Visceral_Omentum	male	-0.01	0.815
ENSG00000110075	PPP6R3	Adipose_Visceral_Omentum	distal	-0.05	0.815
ENSG00000269397	AC011503.2	Colon_Transverse	proximal	-0.05	0.815
ENSG00000265490	AP001178.2	Colon_Sigmoid	distal	-0.01	0.815
ENSG00000103710	RASL12	Adipose_Visceral_Omentum	rectal	0.02	0.815
ENSG00000253734	LINC01289	Colon_Transverse	overall	0.01	0.815
ENSG00000135250	SRPK2	Adipose_Subcutaneous	proximal	0.01	0.815
ENSG00000128040	SPINK2	Whole_Blood	proximal	-0.02	0.815
ENSG00000172273	HINFP	Adipose_Subcutaneous	overall	0.01	0.815
ENSG00000165478	HEPACAM	Adipose_Visceral_Omentum	proximal	-0.01	0.815
ENSG00000222014	RAB6C	Adipose_Visceral_Omentum	rectal	0.01	0.815
ENSG00000147454	SLC25A37	Whole_Blood	rectal	-0.02	0.815
ENSG00000197782	ZNF780A	Cells_EBV-transformed_lymphocytes	rectal	-0.02	0.815
ENSG00000134759	ELP2	Whole_Blood	male	0.01	0.815
ENSG00000092847	AGO1	Cells_EBV-transformed_lymphocytes	overall	-0.01	0.815
ENSG00000186583	SPATC1	Colon_Transverse	colon	0.04	0.815
ENSG00000139537	CCDC65	Adipose_Visceral_Omentum	rectal	-0.01	0.815
ENSG00000124523	SIRT5	Colon_Transverse	colon	-0.01	0.815
ENSG00000167523	SPATA33	Colon_Sigmoid	colon	0.02	0.815
ENSG00000178217	SH2D4B	Adipose_Subcutaneous	proximal	0.01	0.815
ENSG00000268201	AC020915.1	Cells_EBV-transformed_lymphocytes	distal	0.07	0.815
ENSG00000243056	EIF4EBP3	Colon_Sigmoid	male	0.04	0.815
ENSG00000196724	ZNF418	Adipose_Subcutaneous	male	-0.02	0.815
ENSG00000272783	AC147067.2	Colon_Sigmoid	female	-0.01	0.815
ENSG00000109063	MYH3	Adipose_Visceral_Omentum	female	0.01	0.815
ENSG00000256193	LINC00507	Colon_Transverse	rectal	-0.01	0.815
ENSG00000151366	NDUFC2	Colon_Transverse	male	0.01	0.815
ENSG00000132824	SERINC3	Colon_Transverse	male	0.01	0.815
ENSG00000229980	TOB1-AS1	Adipose_Visceral_Omentum	distal	0.01	0.815
ENSG00000244414	CFHR1	Colon_Transverse	male	-0.02	0.815
ENSG00000156587	UBE2L6	Adipose_Visceral_Omentum	distal	0.04	0.815
ENSG00000110063	DCPS	Colon_Transverse	overall	0.02	0.815
ENSG00000187049	TMEM216	Colon_Transverse	proximal	-0.01	0.815
ENSG00000235358	AC093151.3	Colon_Sigmoid	overall	0	0.815
ENSG00000205307	SAP25	Adipose_Visceral_Omentum	colon	0.02	0.815
ENSG00000100068	LRP5L	Colon_Sigmoid	distal	-0.01	0.815
ENSG00000149554	CHEK1	Colon_Sigmoid	male	-0.01	0.815
ENSG00000077235	GTF3C1	Adipose_Subcutaneous	colon	0.04	0.815
ENSG00000259070	LINC00639	Colon_Transverse	proximal	0.02	0.815
ENSG00000083720	OXCT1	Cells_EBV-transformed_lymphocytes	overall	-0.01	0.815
ENSG00000020426	MNAT1	Cells_EBV-transformed_lymphocytes	female	0.21	0.815
ENSG00000275894	AL021578.1	Colon_Transverse	rectal	0.02	0.815
ENSG00000114626	ABTB1	Whole_Blood	rectal	-0.01	0.815
ENSG00000062524	LTK	Colon_Transverse	male	-0.01	0.815
ENSG00000053900	ANAPC4	Cells_EBV-transformed_lymphocytes	proximal	0.01	0.815
ENSG00000010610	CD4	Colon_Transverse	colon	0.02	0.815
ENSG00000239335	LLPH-DT	Colon_Transverse	proximal	0	0.815
ENSG00000229694	AL158071.1	Colon_Sigmoid	proximal	-0.02	0.815
ENSG00000182827	ACBD3	Adipose_Visceral_Omentum	rectal	0.02	0.815
ENSG00000244701	AC004918.1	Colon_Transverse	proximal	-0.06	0.815
ENSG00000267751	AC009005.1	Colon_Sigmoid	rectal	-0.01	0.815
ENSG00000272361	AC005014.2	Whole_Blood	distal	0.01	0.815
ENSG00000180263	FGD6	Adipose_Subcutaneous	male	-0.03	0.815
ENSG00000172554	SNTG2	Adipose_Subcutaneous	overall	0	0.815
ENSG00000117013	KCNQ4	Adipose_Visceral_Omentum	colon	0.02	0.815
ENSG00000167193	CRK	Adipose_Subcutaneous	overall	-0.01	0.815
ENSG00000172399	MYOZ2	Colon_Sigmoid	male	0.01	0.815
ENSG00000104964	TLE5	Adipose_Subcutaneous	female	-0.02	0.815
ENSG00000228925	AC016722.2	Adipose_Subcutaneous	female	-0.01	0.815
ENSG00000224358	TMCO1-AS1	Adipose_Visceral_Omentum	rectal	-0.01	0.815
ENSG00000168066	SF1	Colon_Sigmoid	female	-0.11	0.815
ENSG00000253671	AC027117.1	Adipose_Subcutaneous	distal	-0.01	0.815
ENSG00000198860	TSEN15	Adipose_Visceral_Omentum	male	0.02	0.815
ENSG00000149136	SSRP1	Adipose_Visceral_Omentum	proximal	0.04	0.815
ENSG00000182986	ZNF320	Cells_EBV-transformed_lymphocytes	proximal	0.01	0.815
ENSG00000184985	SORCS2	Colon_Transverse	colon	0.02	0.815
ENSG00000187753	C9orf153	Adipose_Visceral_Omentum	overall	0.02	0.815
ENSG00000227039	ITGB2-AS1	Colon_Sigmoid	male	-0.01	0.815
ENSG00000162976	SLC66A3	Colon_Sigmoid	male	-0.02	0.815
ENSG00000196152	ZNF79	Whole_Blood	proximal	0.01	0.815
ENSG00000179941	BBS10	Colon_Sigmoid	distal	-0.03	0.815
ENSG00000274922	AL139384.1	Whole_Blood	distal	0.01	0.815
ENSG00000100626	GALNT16	Adipose_Visceral_Omentum	distal	-0.01	0.815
ENSG00000205302	SNX2	Cells_EBV-transformed_lymphocytes	colon	-0.05	0.815
ENSG00000115221	ITGB6	Colon_Sigmoid	colon	0.01	0.815
ENSG00000198740	ZNF652	Adipose_Visceral_Omentum	male	-0.02	0.815
ENSG00000120254	MTHFD1L	Adipose_Visceral_Omentum	distal	0.03	0.815
ENSG00000113851	CRBN	Adipose_Visceral_Omentum	colon	-0.03	0.815
ENSG00000196754	S100A2	Colon_Sigmoid	distal	-0.04	0.815
ENSG00000183688	RFLNB	Whole_Blood	rectal	0.01	0.815
ENSG00000154767	XPC	Adipose_Visceral_Omentum	overall	0.01	0.815
ENSG00000225929	AC000036.1	Colon_Transverse	male	0.05	0.815
ENSG00000184809	B3GALT5-AS1	Colon_Sigmoid	female	0.02	0.815
ENSG00000223704	LINC01422	Whole_Blood	colon	-0.01	0.815
ENSG00000245614	DDX11-AS1	Adipose_Subcutaneous	overall	0.05	0.815
ENSG00000231863	AL139393.1	Colon_Sigmoid	proximal	-0.01	0.815
ENSG00000186532	SMYD4	Whole_Blood	distal	0.01	0.815
ENSG00000173137	ADCK5	Colon_Sigmoid	distal	0.03	0.815
ENSG00000174021	GNG5	Colon_Transverse	male	-0.03	0.815
ENSG00000232860	SMG7-AS1	Colon_Transverse	proximal	0.02	0.815
ENSG00000010322	NISCH	Adipose_Visceral_Omentum	distal	-0.04	0.815
ENSG00000021826	CPS1	Adipose_Visceral_Omentum	male	-0.01	0.815
ENSG00000114378	HYAL1	Adipose_Visceral_Omentum	overall	-0.01	0.815
ENSG00000157734	SNX22	Colon_Transverse	male	0.01	0.815
ENSG00000165917	RAPSN	Adipose_Subcutaneous	colon	-0.01	0.815
ENSG00000139620	KANSL2	Colon_Sigmoid	rectal	0.02	0.815
ENSG00000274723	AC079906.1	Colon_Transverse	distal	-0.01	0.815
ENSG00000145217	SLC26A1	Adipose_Subcutaneous	overall	0	0.815
ENSG00000180730	SHISA2	Colon_Sigmoid	colon	0.01	0.815
ENSG00000242616	GNG10	Whole_Blood	proximal	0	0.815
ENSG00000145354	CISD2	Colon_Sigmoid	rectal	0.01	0.815
ENSG00000175426	PCSK1	Adipose_Subcutaneous	female	-0.01	0.815
ENSG00000267322	SNHG22	Adipose_Subcutaneous	distal	-0.02	0.815
ENSG00000278035	AL121895.2	Adipose_Subcutaneous	rectal	0.04	0.815
ENSG00000267322	SNHG22	Adipose_Visceral_Omentum	distal	-0.02	0.815
ENSG00000267322	SNHG22	Cells_EBV-transformed_lymphocytes	distal	-0.02	0.815
ENSG00000246528	AC079089.1	Cells_EBV-transformed_lymphocytes	male	0.1	0.815
ENSG00000074054	CLASP1	Cells_EBV-transformed_lymphocytes	proximal	0.07	0.815
ENSG00000013364	MVP	Colon_Sigmoid	female	-0.04	0.815
ENSG00000158552	ZFAND2B	Colon_Sigmoid	male	-0.02	0.815
ENSG00000243056	EIF4EBP3	Colon_Sigmoid	overall	0.03	0.815
ENSG00000158552	ZFAND2B	Colon_Transverse	male	-0.08	0.815
ENSG00000225265	TAF1A-AS1	Colon_Transverse	male	0.01	0.815
ENSG00000135363	LMO2	Colon_Sigmoid	colon	0.04	0.815
ENSG00000230699	AL645608.2	Cells_EBV-transformed_lymphocytes	rectal	-0.01	0.815
ENSG00000273179	AC092535.5	Colon_Sigmoid	rectal	0.01	0.815
ENSG00000214999	AC129492.1	Adipose_Visceral_Omentum	female	-0.04	0.815
ENSG00000177839	PCDHB9	Colon_Sigmoid	overall	0	0.815
ENSG00000268707	AL158151.4	Adipose_Visceral_Omentum	overall	0.02	0.815
ENSG00000266074	BAHCC1	Whole_Blood	overall	-0.01	0.815
ENSG00000165140	FBP1	Whole_Blood	male	-0.04	0.815
ENSG00000154065	ANKRD29	Adipose_Subcutaneous	proximal	-0.02	0.815
ENSG00000266709	AC005224.3	Adipose_Visceral_Omentum	male	-0.02	0.815
ENSG00000275464	FP565260.1	Adipose_Visceral_Omentum	distal	0	0.815
ENSG00000184497	TMEM255B	Adipose_Subcutaneous	distal	-0.02	0.815
ENSG00000067221	STOML1	Colon_Transverse	colon	-0.01	0.815
ENSG00000116703	PDC	Adipose_Subcutaneous	male	-0.01	0.815
ENSG00000105426	PTPRS	Whole_Blood	distal	-0.01	0.815
ENSG00000237990	CNTN4-AS1	Adipose_Visceral_Omentum	male	0.02	0.815
ENSG00000261294	AC120498.6	Adipose_Subcutaneous	female	0.02	0.815
ENSG00000133059	DSTYK	Adipose_Visceral_Omentum	rectal	-0.01	0.815
ENSG00000248874	C5orf17	Colon_Transverse	proximal	-0.01	0.815
ENSG00000124104	SNX21	Adipose_Visceral_Omentum	female	-0.01	0.815
ENSG00000135063	FAM189A2	Adipose_Visceral_Omentum	distal	-0.03	0.815
ENSG00000163918	RFC4	Colon_Sigmoid	female	0.01	0.815
ENSG00000198040	ZNF84	Colon_Sigmoid	female	0.02	0.815
ENSG00000250334	LINC00989	Adipose_Visceral_Omentum	proximal	-0.01	0.815
ENSG00000134516	DOCK2	Adipose_Subcutaneous	overall	-0.01	0.815
ENSG00000205277	MUC12	Cells_EBV-transformed_lymphocytes	male	0.06	0.815
ENSG00000213906	LTB4R2	Colon_Transverse	female	-0.02	0.815
ENSG00000175322	ZNF519	Adipose_Visceral_Omentum	female	0	0.815
ENSG00000161999	JMJD8	Colon_Transverse	male	0.01	0.815
ENSG00000250945	AC096773.1	Adipose_Visceral_Omentum	female	0.3	0.815
ENSG00000157800	SLC37A3	Cells_EBV-transformed_lymphocytes	overall	-0.06	0.815
ENSG00000132128	LRRC41	Colon_Sigmoid	distal	-0.02	0.815
ENSG00000011007	ELOA	Whole_Blood	overall	0.01	0.815
ENSG00000071246	VASH1	Cells_EBV-transformed_lymphocytes	male	0	0.816
ENSG00000124380	SNRNP27	Colon_Sigmoid	female	0.01	0.816
ENSG00000162490	DRAXIN	Whole_Blood	male	-0.01	0.816
ENSG00000159352	PSMD4	Adipose_Visceral_Omentum	distal	-0.01	0.816
ENSG00000109758	HGFAC	Colon_Transverse	rectal	0.01	0.816
ENSG00000188312	CENPP	Colon_Sigmoid	distal	-0.01	0.816
ENSG00000228791	THRB-AS1	Adipose_Visceral_Omentum	male	0.06	0.816
ENSG00000128699	ORMDL1	Whole_Blood	colon	0	0.816
ENSG00000034713	GABARAPL2	Whole_Blood	distal	0.05	0.816
ENSG00000255153	TOLLIP-AS1	Colon_Sigmoid	colon	0.01	0.816
ENSG00000163138	PACRGL	Whole_Blood	distal	-0.01	0.816
ENSG00000153066	TXNDC11	Colon_Transverse	distal	0.02	0.816
ENSG00000121749	TBC1D15	Whole_Blood	distal	-0.03	0.816
ENSG00000258484	SPESP1	Adipose_Subcutaneous	proximal	-0.04	0.816
ENSG00000273306	AC018690.1	Adipose_Visceral_Omentum	rectal	0.02	0.816
ENSG00000086619	ERO1B	Adipose_Visceral_Omentum	female	0.01	0.816
ENSG00000137261	KIAA0319	Adipose_Subcutaneous	rectal	-0.02	0.816
ENSG00000166821	PEX11A	Adipose_Subcutaneous	male	-0.03	0.816
ENSG00000196422	PPP1R26	Whole_Blood	female	-0.02	0.816
ENSG00000263345	AC006435.2	Adipose_Subcutaneous	colon	0.01	0.816
ENSG00000137261	KIAA0319	Whole_Blood	rectal	-0.01	0.816
ENSG00000136444	RSAD1	Adipose_Visceral_Omentum	male	0.01	0.816
ENSG00000269300	AC008734.1	Adipose_Subcutaneous	colon	-0.07	0.816
ENSG00000261534	AL596244.1	Colon_Sigmoid	rectal	0.03	0.816
ENSG00000166439	RNF169	Adipose_Subcutaneous	distal	-0.02	0.816
ENSG00000135046	ANXA1	Whole_Blood	male	0.01	0.816
ENSG00000205424	AL592528.1	Colon_Sigmoid	male	0.02	0.816
ENSG00000273891	AL731566.2	Adipose_Visceral_Omentum	distal	-0.01	0.816
ENSG00000206140	TMEM191C	Adipose_Visceral_Omentum	rectal	-0.08	0.816
ENSG00000203326	ZNF525	Cells_EBV-transformed_lymphocytes	male	0.01	0.816
ENSG00000163697	APBB2	Colon_Sigmoid	colon	0.01	0.816
ENSG00000185917	SETD4	Colon_Sigmoid	rectal	-0.01	0.816
ENSG00000134744	TUT4	Adipose_Subcutaneous	proximal	0.03	0.816
ENSG00000143126	CELSR2	Adipose_Subcutaneous	overall	-0.01	0.816
ENSG00000274209	ANTXRL	Adipose_Subcutaneous	female	0.01	0.816
ENSG00000182199	SHMT2	Cells_EBV-transformed_lymphocytes	female	0.03	0.816
ENSG00000188554	NBR1	Colon_Transverse	proximal	0.01	0.816
ENSG00000198146	ZNF770	Adipose_Visceral_Omentum	female	-0.02	0.816
ENSG00000073067	CYP2W1	Colon_Transverse	colon	0.01	0.816
ENSG00000264745	TTC39C-AS1	Adipose_Subcutaneous	overall	-0.01	0.816
ENSG00000171813	PWWP2B	Whole_Blood	proximal	-0.03	0.816
ENSG00000229291	LINC02768	Adipose_Visceral_Omentum	distal	0.02	0.816
ENSG00000127533	F2RL3	Colon_Sigmoid	distal	-0.04	0.816
ENSG00000231177	LINC00852	Adipose_Visceral_Omentum	distal	0.02	0.816
ENSG00000166394	CYB5R2	Adipose_Subcutaneous	female	-0.02	0.816
ENSG00000157240	FZD1	Colon_Transverse	overall	0.02	0.816
ENSG00000088280	ASAP3	Adipose_Subcutaneous	overall	0.01	0.816
ENSG00000271382	AC012464.3	Colon_Sigmoid	colon	0.02	0.816
ENSG00000167880	EVPL	Colon_Sigmoid	distal	0.01	0.816
ENSG00000189091	SF3B3	Adipose_Subcutaneous	female	-0.01	0.816
ENSG00000112562	SMOC2	Adipose_Subcutaneous	overall	0.01	0.816
ENSG00000151413	NUBPL	Adipose_Subcutaneous	female	-0.02	0.816
ENSG00000167617	CDC42EP5	Cells_EBV-transformed_lymphocytes	male	-0.02	0.816
ENSG00000101181	MTG2	Colon_Transverse	rectal	-0.01	0.816
ENSG00000089163	SIRT4	Adipose_Subcutaneous	rectal	0.11	0.816
ENSG00000006715	VPS41	Colon_Transverse	rectal	-0.01	0.816
ENSG00000222041	CYTOR	Adipose_Visceral_Omentum	female	0.26	0.816
ENSG00000230131	LINC02641	Colon_Transverse	male	0.01	0.816
ENSG00000072818	ACAP1	Adipose_Visceral_Omentum	male	-0.03	0.816
ENSG00000110092	CCND1	Cells_EBV-transformed_lymphocytes	female	-0.01	0.816
ENSG00000147654	EBAG9	Colon_Sigmoid	distal	-0.01	0.816
ENSG00000227403	LINC01806	Adipose_Subcutaneous	female	0	0.816
ENSG00000153060	TEKT5	Adipose_Subcutaneous	colon	0.01	0.816
ENSG00000253716	MINCR	Adipose_Visceral_Omentum	female	0.01	0.816
ENSG00000071246	VASH1	Colon_Transverse	overall	-0.01	0.816
ENSG00000162944	RFTN2	Adipose_Subcutaneous	overall	-0.01	0.816
ENSG00000160685	ZBTB7B	Whole_Blood	proximal	0.02	0.816
ENSG00000234389	AC007278.1	Adipose_Subcutaneous	rectal	-0.01	0.816
ENSG00000273311	DGCR11	Colon_Transverse	proximal	0.01	0.816
ENSG00000174680	GRIK1-AS1	Colon_Transverse	colon	-0.01	0.816
ENSG00000248356	AC093864.1	Colon_Transverse	rectal	-0.03	0.816
ENSG00000204311	PJVK	Adipose_Subcutaneous	colon	-0.02	0.816
ENSG00000236377	AC084809.2	Colon_Transverse	male	-0.04	0.816
ENSG00000127952	STYXL1	Cells_EBV-transformed_lymphocytes	overall	-0.04	0.816
ENSG00000116221	MRPL37	Colon_Sigmoid	rectal	-0.01	0.816
ENSG00000164924	YWHAZ	Colon_Transverse	colon	0	0.816
ENSG00000187242	KRT12	Colon_Transverse	male	-0.01	0.816
ENSG00000273342	AP000553.3	Adipose_Visceral_Omentum	distal	0.02	0.816
ENSG00000169413	RNASE6	Colon_Transverse	female	-0.01	0.816
ENSG00000265055	AC145343.1	Colon_Transverse	colon	0.01	0.816
ENSG00000117242	PINK1-AS	Cells_EBV-transformed_lymphocytes	colon	-0.01	0.816
ENSG00000213057	C1orf220	Adipose_Subcutaneous	rectal	-0.01	0.816
ENSG00000196810	CTBP1-DT	Adipose_Visceral_Omentum	overall	0	0.816
ENSG00000172349	IL16	Colon_Sigmoid	rectal	-0.04	0.816
ENSG00000213373	LINC00671	Whole_Blood	female	-0.06	0.816
ENSG00000111331	OAS3	Whole_Blood	proximal	0.02	0.816
ENSG00000263603	AC127024.2	Adipose_Subcutaneous	overall	-0.01	0.816
ENSG00000168310	IRF2	Whole_Blood	distal	0	0.816
ENSG00000022976	ZNF839	Colon_Sigmoid	rectal	0.01	0.816
ENSG00000273487	AC104836.1	Adipose_Visceral_Omentum	overall	-0.02	0.816
ENSG00000181885	CLDN7	Colon_Transverse	overall	-0.01	0.816
ENSG00000111837	MAK	Colon_Transverse	colon	0.01	0.816
ENSG00000039139	DNAH5	Adipose_Subcutaneous	female	-0.01	0.816
ENSG00000214575	CPEB1	Adipose_Visceral_Omentum	proximal	0.01	0.816
ENSG00000176753	C15orf56	Colon_Sigmoid	rectal	-0.02	0.816
ENSG00000204581	ACOXL-AS1	Adipose_Visceral_Omentum	distal	-0.02	0.816
ENSG00000213465	ARL2	Colon_Sigmoid	proximal	-0.01	0.816
ENSG00000225791	TRAM2-AS1	Colon_Transverse	distal	-0.02	0.816
ENSG00000177352	CCDC71	Adipose_Visceral_Omentum	distal	0.05	0.816
ENSG00000158485	CD1B	Whole_Blood	distal	0.02	0.816
ENSG00000197465	GYPE	Adipose_Visceral_Omentum	colon	-0.01	0.816
ENSG00000170855	TRIAP1	Colon_Transverse	overall	0.03	0.816
ENSG00000168672	LRATD2	Colon_Transverse	overall	-0.03	0.816
ENSG00000260942	CAPN10-DT	Adipose_Subcutaneous	male	-0.02	0.816
ENSG00000226194	LINC02519	Colon_Transverse	overall	-0.01	0.816
ENSG00000165905	LARGE2	Colon_Transverse	proximal	-0.03	0.816
ENSG00000186529	CYP4F3	Whole_Blood	proximal	0.01	0.816
ENSG00000242686	AC107464.1	Colon_Sigmoid	female	-0.01	0.816
ENSG00000139192	TAPBPL	Whole_Blood	rectal	0	0.816
ENSG00000141027	NCOR1	Whole_Blood	colon	0	0.816
ENSG00000155111	CDK19	Adipose_Subcutaneous	overall	0.01	0.816
ENSG00000237234	Z99289.1	Adipose_Subcutaneous	proximal	-0.05	0.816
ENSG00000111678	C12orf57	Adipose_Visceral_Omentum	colon	-0.01	0.816
ENSG00000144554	FANCD2	Adipose_Visceral_Omentum	male	-0.04	0.816
ENSG00000185664	PMEL	Colon_Sigmoid	overall	0.11	0.816
ENSG00000164241	C5orf63	Whole_Blood	colon	0.02	0.816
ENSG00000232485	AC098820.1	Whole_Blood	rectal	0.11	0.816
ENSG00000238083	LRRC37A2	Adipose_Subcutaneous	rectal	0.01	0.816
ENSG00000185658	BRWD1	Colon_Transverse	overall	0.02	0.816
ENSG00000176381	PRR18	Adipose_Subcutaneous	proximal	-0.07	0.816
ENSG00000172775	FAM192A	Adipose_Subcutaneous	proximal	-0.02	0.816
ENSG00000213809	KLRK1	Adipose_Subcutaneous	distal	0.01	0.816
ENSG00000273369	AC096586.2	Adipose_Subcutaneous	distal	-0.01	0.816
ENSG00000171467	ZNF318	Adipose_Subcutaneous	proximal	-0.01	0.816
ENSG00000129667	RHBDF2	Whole_Blood	overall	-0.01	0.816
ENSG00000240207	AC080013.1	Adipose_Visceral_Omentum	female	-0.01	0.816
ENSG00000116141	MARK1	Colon_Transverse	rectal	-0.02	0.816
ENSG00000147576	ADHFE1	Colon_Sigmoid	distal	0.01	0.816
ENSG00000123600	METTL8	Adipose_Visceral_Omentum	overall	0.01	0.816
ENSG00000268516	AC020915.2	Cells_EBV-transformed_lymphocytes	rectal	0.01	0.816
ENSG00000248677	LINC02102	Adipose_Subcutaneous	colon	0.02	0.816
ENSG00000105726	ATP13A1	Colon_Transverse	rectal	-0.02	0.816
ENSG00000228203	RNF144A-AS1	Colon_Transverse	female	0.04	0.816
ENSG00000239389	PCDHA13	Adipose_Subcutaneous	overall	0.01	0.816
ENSG00000198715	GLMP	Cells_EBV-transformed_lymphocytes	colon	0.01	0.816
ENSG00000166523	CLEC4E	Colon_Sigmoid	overall	0	0.816
ENSG00000162641	AKNAD1	Adipose_Subcutaneous	rectal	0.01	0.816
ENSG00000276790	AC068234.3	Adipose_Visceral_Omentum	distal	0.04	0.816
ENSG00000163872	YEATS2	Adipose_Subcutaneous	colon	0.02	0.816
ENSG00000260273	AL359711.2	Colon_Transverse	proximal	0.01	0.816
ENSG00000116406	EDEM3	Adipose_Visceral_Omentum	distal	0.01	0.816
ENSG00000100038	TOP3B	Colon_Sigmoid	distal	0.02	0.816
ENSG00000260005	AC027601.2	Colon_Transverse	rectal	0.13	0.816
ENSG00000229847	EMX2OS	Colon_Sigmoid	overall	0.02	0.816
ENSG00000142875	PRKACB	Adipose_Visceral_Omentum	male	-0.04	0.816
ENSG00000108239	TBC1D12	Whole_Blood	male	-0.01	0.816
ENSG00000116035	VAX2	Adipose_Visceral_Omentum	overall	0.02	0.816
ENSG00000070269	TMEM260	Adipose_Visceral_Omentum	male	-0.01	0.816
ENSG00000101493	ZNF516	Adipose_Subcutaneous	rectal	0.01	0.816
ENSG00000182362	YBEY	Adipose_Subcutaneous	male	0	0.816
ENSG00000266968	AC023421.1	Colon_Transverse	colon	-0.02	0.816
ENSG00000124608	AARS2	Adipose_Subcutaneous	proximal	-0.02	0.816
ENSG00000268996	MAN1B1-DT	Adipose_Visceral_Omentum	rectal	0.01	0.816
ENSG00000188026	RILPL1	Adipose_Visceral_Omentum	proximal	0.02	0.816
ENSG00000075073	TACR2	Whole_Blood	male	-0.03	0.816
ENSG00000127720	METTL25	Adipose_Visceral_Omentum	proximal	0.03	0.816
ENSG00000116157	GPX7	Cells_EBV-transformed_lymphocytes	female	0	0.816
ENSG00000259081	AF111169.3	Adipose_Visceral_Omentum	proximal	0.01	0.816
ENSG00000253846	PCDHGA10	Adipose_Visceral_Omentum	distal	-0.02	0.816
ENSG00000021762	OSBPL5	Whole_Blood	proximal	-0.01	0.816
ENSG00000113924	HGD	Adipose_Visceral_Omentum	female	-0.04	0.816
ENSG00000115159	GPD2	Colon_Transverse	male	0.02	0.816
ENSG00000112941	TENT4A	Adipose_Subcutaneous	female	0.02	0.816
ENSG00000278224	PRICKLE4	Colon_Sigmoid	proximal	-0.03	0.816
ENSG00000107929	LARP4B	Adipose_Subcutaneous	male	-0.01	0.816
ENSG00000102781	KATNAL1	Whole_Blood	distal	0.04	0.816
ENSG00000250432	FAM242C	Adipose_Subcutaneous	distal	0.02	0.816
ENSG00000117480	FAAH	Whole_Blood	overall	0	0.816
ENSG00000213903	LTB4R	Colon_Transverse	distal	-0.01	0.816
ENSG00000105290	APLP1	Adipose_Subcutaneous	distal	-0.04	0.816
ENSG00000088002	SULT2B1	Colon_Sigmoid	colon	0	0.816
ENSG00000110660	SLC35F2	Colon_Sigmoid	overall	0.01	0.816
ENSG00000064989	CALCRL	Cells_EBV-transformed_lymphocytes	male	-0.01	0.816
ENSG00000008517	IL32	Colon_Sigmoid	proximal	0.02	0.816
ENSG00000168958	MFF	Colon_Sigmoid	distal	0.01	0.816
ENSG00000114956	DGUOK	Whole_Blood	proximal	0.02	0.816
ENSG00000163697	APBB2	Adipose_Visceral_Omentum	rectal	-0.02	0.816
ENSG00000171772	SYCE1	Adipose_Subcutaneous	male	0.04	0.816
ENSG00000167183	PRR15L	Cells_EBV-transformed_lymphocytes	rectal	-0.01	0.816
ENSG00000233885	YEATS2-AS1	Cells_EBV-transformed_lymphocytes	overall	-0.02	0.816
ENSG00000198920	KIAA0753	Colon_Sigmoid	rectal	0.01	0.816
ENSG00000117394	SLC2A1	Cells_EBV-transformed_lymphocytes	rectal	0.02	0.816
ENSG00000035141	FAM136A	Whole_Blood	distal	-0.02	0.816
ENSG00000071655	MBD3	Adipose_Visceral_Omentum	colon	-0.03	0.816
ENSG00000153993	SEMA3D	Adipose_Visceral_Omentum	overall	-0.03	0.816
ENSG00000100744	GSKIP	Adipose_Subcutaneous	female	0	0.816
ENSG00000148399	DPH7	Whole_Blood	rectal	0.02	0.816
ENSG00000256591	AP003108.2	Adipose_Subcutaneous	proximal	-0.04	0.816
ENSG00000115828	QPCT	Adipose_Subcutaneous	colon	0.02	0.816
ENSG00000129515	SNX6	Colon_Transverse	female	0.03	0.816
ENSG00000197251	LINC00336	Colon_Transverse	female	-0.01	0.816
ENSG00000117448	AKR1A1	Adipose_Visceral_Omentum	overall	-0.01	0.816
ENSG00000074621	SLC24A1	Adipose_Subcutaneous	rectal	-0.05	0.816
ENSG00000005243	COPZ2	Whole_Blood	rectal	-0.02	0.816
ENSG00000126773	PCNX4	Colon_Sigmoid	male	0.12	0.816
ENSG00000197646	PDCD1LG2	Adipose_Visceral_Omentum	distal	0.01	0.816
ENSG00000135205	CCDC146	Adipose_Visceral_Omentum	male	0.02	0.816
ENSG00000251600	AC107223.1	Adipose_Subcutaneous	male	0	0.816
ENSG00000271967	AL583856.2	Colon_Transverse	female	0.01	0.816
ENSG00000156127	BATF	Colon_Transverse	female	0.03	0.816
ENSG00000258682	AL132989.1	Colon_Sigmoid	rectal	0.01	0.816
ENSG00000145020	AMT	Cells_EBV-transformed_lymphocytes	rectal	-0.01	0.816
ENSG00000178409	BEND3	Cells_EBV-transformed_lymphocytes	male	-0.01	0.816
ENSG00000100298	APOBEC3H	Whole_Blood	distal	-0.01	0.816
ENSG00000166946	CCNDBP1	Adipose_Visceral_Omentum	colon	0.01	0.816
ENSG00000166523	CLEC4E	Whole_Blood	distal	0.01	0.816
ENSG00000227695	DNMBP-AS1	Adipose_Subcutaneous	rectal	-0.08	0.816
ENSG00000168806	LCMT2	Adipose_Visceral_Omentum	colon	-0.01	0.816
ENSG00000229980	TOB1-AS1	Colon_Transverse	distal	0.01	0.816
ENSG00000121766	ZCCHC17	Colon_Sigmoid	female	0.01	0.816
ENSG00000259915	AC017071.1	Adipose_Subcutaneous	female	0.01	0.816
ENSG00000134759	ELP2	Whole_Blood	distal	-0.01	0.816
ENSG00000269959	SPACA6P-AS	Colon_Sigmoid	distal	0.12	0.816
ENSG00000267009	AC007780.1	Whole_Blood	overall	0.02	0.816
ENSG00000133488	SEC14L4	Adipose_Visceral_Omentum	overall	-0.01	0.816
ENSG00000104679	R3HCC1	Whole_Blood	overall	-0.01	0.816
ENSG00000164761	TNFRSF11B	Adipose_Subcutaneous	overall	-0.01	0.816
ENSG00000233355	CHRM3-AS2	Whole_Blood	proximal	-0.03	0.816
ENSG00000067596	DHX8	Adipose_Visceral_Omentum	male	0.01	0.816
ENSG00000133687	TMTC1	Adipose_Visceral_Omentum	overall	0.03	0.816
ENSG00000197674	OR51C1P	Colon_Sigmoid	overall	0.01	0.816
ENSG00000233654	AC108047.1	Adipose_Visceral_Omentum	distal	0.03	0.816
ENSG00000162408	NOL9	Whole_Blood	colon	0.05	0.816
ENSG00000255449	AP002812.5	Adipose_Subcutaneous	rectal	-0.01	0.816
ENSG00000103154	NECAB2	Adipose_Subcutaneous	female	0.02	0.816
ENSG00000064989	CALCRL	Adipose_Subcutaneous	overall	0.03	0.816
ENSG00000085415	SEH1L	Whole_Blood	overall	0.01	0.816
ENSG00000187049	TMEM216	Whole_Blood	proximal	-0.01	0.816
ENSG00000153201	RANBP2	Cells_EBV-transformed_lymphocytes	female	0.14	0.816
ENSG00000015676	NUDCD3	Adipose_Subcutaneous	distal	0.01	0.816
ENSG00000168385	SEPTIN2	Colon_Transverse	proximal	0	0.816
ENSG00000267199	AP001029.2	Adipose_Visceral_Omentum	rectal	0	0.816
ENSG00000114904	NEK4	Adipose_Subcutaneous	colon	-0.01	0.816
ENSG00000104518	GSDMD	Colon_Transverse	colon	0	0.816
ENSG00000128739	SNRPN	Colon_Sigmoid	proximal	-0.02	0.816
ENSG00000060642	PIGV	Colon_Transverse	distal	-0.01	0.816
ENSG00000281026	N4BP2L2-IT2	Colon_Transverse	male	0.01	0.816
ENSG00000154978	VOPP1	Cells_EBV-transformed_lymphocytes	rectal	-0.01	0.816
ENSG00000171747	LGALS4	Adipose_Visceral_Omentum	female	0.01	0.816
ENSG00000040487	SLC66A1	Whole_Blood	distal	0.01	0.816
ENSG00000156299	TIAM1	Colon_Transverse	proximal	0.02	0.816
ENSG00000135052	GOLM1	Cells_EBV-transformed_lymphocytes	female	0.03	0.816
ENSG00000276223	AL118522.1	Colon_Transverse	rectal	0.01	0.816
ENSG00000162407	PLPP3	Whole_Blood	female	-0.01	0.816
ENSG00000068615	REEP1	Colon_Sigmoid	rectal	-0.02	0.816
ENSG00000279342	AP000866.6	Cells_EBV-transformed_lymphocytes	rectal	-0.04	0.816
ENSG00000123989	CHPF	Colon_Transverse	distal	0.03	0.816
ENSG00000161180	CCDC116	Colon_Sigmoid	male	-0.01	0.816
ENSG00000100150	DEPDC5	Colon_Transverse	proximal	0.03	0.816
ENSG00000236861	AC006378.1	Adipose_Visceral_Omentum	overall	0.03	0.816
ENSG00000163710	PCOLCE2	Whole_Blood	distal	0.02	0.816
ENSG00000164048	ZNF589	Adipose_Visceral_Omentum	male	0	0.816
ENSG00000197548	ATG7	Adipose_Subcutaneous	male	0.01	0.816
ENSG00000117010	ZNF684	Adipose_Subcutaneous	male	0.04	0.816
ENSG00000071909	MYO3B	Adipose_Subcutaneous	distal	-0.05	0.816
ENSG00000178927	CYBC1	Cells_EBV-transformed_lymphocytes	male	-0.05	0.816
ENSG00000178927	CYBC1	Colon_Sigmoid	male	-0.02	0.816
ENSG00000006016	CRLF1	Colon_Sigmoid	rectal	0.02	0.816
ENSG00000213999	MEF2B	Adipose_Visceral_Omentum	colon	0.01	0.816
ENSG00000081853	PCDHGA2	Adipose_Visceral_Omentum	colon	-0.01	0.816
ENSG00000176095	IP6K1	Adipose_Subcutaneous	male	-0.02	0.816
ENSG00000243725	TTC4	Colon_Transverse	male	0.02	0.816
ENSG00000267387	AC020931.1	Colon_Transverse	distal	0.03	0.816
ENSG00000234456	MAGI2-AS3	Adipose_Visceral_Omentum	female	-0.01	0.816
ENSG00000181027	FKRP	Whole_Blood	proximal	-0.01	0.816
ENSG00000140398	NEIL1	Whole_Blood	colon	-0.03	0.816
ENSG00000198874	TYW1	Cells_EBV-transformed_lymphocytes	overall	0.01	0.816
ENSG00000255983	AC007848.1	Colon_Transverse	overall	0.04	0.816
ENSG00000181092	ADIPOQ	Adipose_Visceral_Omentum	distal	-0.04	0.816
ENSG00000231050	AL109917.1	Adipose_Subcutaneous	rectal	0.01	0.816
ENSG00000099804	CDC34	Colon_Sigmoid	male	-0.01	0.816
ENSG00000114790	ARHGEF26	Adipose_Visceral_Omentum	rectal	-0.01	0.816
ENSG00000065621	GSTO2	Whole_Blood	rectal	-0.01	0.816
ENSG00000259520	AC051619.5	Adipose_Subcutaneous	overall	0	0.816
ENSG00000272168	CASC15	Colon_Transverse	female	-0.03	0.816
ENSG00000141232	TOB1	Whole_Blood	colon	-0.01	0.816
ENSG00000132950	ZMYM5	Whole_Blood	distal	-0.02	0.816
ENSG00000163528	CHCHD4	Adipose_Subcutaneous	proximal	-0.02	0.816
ENSG00000104722	NEFM	Colon_Sigmoid	distal	0.09	0.816
ENSG00000187049	TMEM216	Adipose_Visceral_Omentum	proximal	-0.01	0.816
ENSG00000172167	MTBP	Colon_Transverse	overall	0.01	0.816
ENSG00000154263	ABCA10	Colon_Sigmoid	male	-0.01	0.816
ENSG00000269656	NOP53-AS1	Adipose_Visceral_Omentum	female	-0.02	0.816
ENSG00000144671	SLC22A14	Adipose_Visceral_Omentum	female	0.02	0.816
ENSG00000171051	FPR1	Adipose_Subcutaneous	rectal	0.01	0.816
ENSG00000100345	MYH9	Adipose_Subcutaneous	distal	-0.06	0.816
ENSG00000111481	COPZ1	Colon_Transverse	female	-0.04	0.816
ENSG00000173040	EVC2	Colon_Transverse	overall	-0.03	0.816
ENSG00000270640	AC104695.4	Adipose_Visceral_Omentum	female	-0.03	0.816
ENSG00000178057	NDUFAF3	Adipose_Subcutaneous	male	0.02	0.816
ENSG00000185339	TCN2	Colon_Transverse	colon	0.01	0.816
ENSG00000204866	IGFL2	Adipose_Visceral_Omentum	female	-0.02	0.816
ENSG00000137710	RDX	Whole_Blood	proximal	0.01	0.816
ENSG00000124574	ABCC10	Colon_Sigmoid	colon	0.06	0.816
ENSG00000134253	TRIM45	Colon_Transverse	proximal	-1.16	0.816
ENSG00000214309	MBLAC1	Adipose_Visceral_Omentum	overall	0.02	0.816
ENSG00000213759	UGT2B11	Colon_Sigmoid	colon	0.03	0.816
ENSG00000267796	LIN37	Colon_Transverse	colon	-0.01	0.816
ENSG00000144401	METTL21A	Colon_Transverse	distal	-0.01	0.816
ENSG00000104361	NIPAL2	Adipose_Visceral_Omentum	male	0.02	0.816
ENSG00000167202	TBC1D2B	Whole_Blood	male	-0.01	0.816
ENSG00000272277	AL031963.3	Colon_Sigmoid	overall	0	0.816
ENSG00000237975	FLG-AS1	Adipose_Subcutaneous	rectal	0	0.816
ENSG00000178538	CA8	Colon_Sigmoid	female	-0.03	0.816
ENSG00000143198	MGST3	Adipose_Subcutaneous	proximal	-0.01	0.816
ENSG00000272209	AL023583.1	Colon_Transverse	female	-0.01	0.816
ENSG00000072609	CHFR	Colon_Sigmoid	proximal	-0.02	0.816
ENSG00000260230	FRRS1L	Colon_Transverse	proximal	0	0.816
ENSG00000247373	TMED2-DT	Whole_Blood	rectal	-0.03	0.816
ENSG00000263627	PPP4R1-AS1	Colon_Sigmoid	male	0	0.816
ENSG00000119969	HELLS	Colon_Sigmoid	proximal	0.01	0.816
ENSG00000068784	SRBD1	Colon_Transverse	distal	0.01	0.816
ENSG00000034693	PEX3	Colon_Sigmoid	colon	-0.01	0.816
ENSG00000185608	MRPL40	Colon_Transverse	male	-0.01	0.816
ENSG00000151239	TWF1	Colon_Sigmoid	rectal	0.01	0.816
ENSG00000265490	AP001178.2	Colon_Sigmoid	male	-0.01	0.816
ENSG00000157470	FAM81A	Colon_Sigmoid	female	-0.03	0.816
ENSG00000041515	MYO16	Colon_Sigmoid	rectal	0.02	0.816
ENSG00000047315	POLR2B	Whole_Blood	distal	0.02	0.816
ENSG00000145416	MARCH1	Colon_Sigmoid	male	0	0.816
ENSG00000146476	ARMT1	Whole_Blood	female	0.01	0.816
ENSG00000139546	TARBP2	Colon_Transverse	female	-0.01	0.816
ENSG00000004142	POLDIP2	Whole_Blood	male	0.02	0.816
ENSG00000229334	AC046143.1	Adipose_Subcutaneous	proximal	0.03	0.816
ENSG00000254211	LINC01485	Adipose_Visceral_Omentum	overall	0.02	0.816
ENSG00000104936	DMPK	Colon_Transverse	rectal	0.01	0.816
ENSG00000162746	FCRLB	Adipose_Subcutaneous	overall	-0.01	0.816
ENSG00000107593	PKD2L1	Adipose_Subcutaneous	male	0.04	0.816
ENSG00000281831	AL645929.2	Colon_Sigmoid	overall	0	0.816
ENSG00000100979	PLTP	Adipose_Visceral_Omentum	overall	-0.01	0.816
ENSG00000228784	LINC00954	Adipose_Subcutaneous	female	-0.01	0.816
ENSG00000142677	IL22RA1	Adipose_Subcutaneous	distal	0.02	0.816
ENSG00000132840	BHMT2	Colon_Transverse	rectal	-0.01	0.816
ENSG00000165501	LRR1	Colon_Transverse	female	-0.01	0.816
ENSG00000254366	AC062004.1	Adipose_Subcutaneous	distal	-0.01	0.816
ENSG00000100031	GGT1	Adipose_Subcutaneous	overall	0.01	0.816
ENSG00000231887	PRH1	Whole_Blood	distal	0	0.816
ENSG00000172366	MCRIP2	Whole_Blood	colon	0.01	0.816
ENSG00000188342	GTF2F2	Adipose_Subcutaneous	colon	0.16	0.816
ENSG00000255221	CARD17	Whole_Blood	female	-0.1	0.816
ENSG00000198894	CIPC	Adipose_Visceral_Omentum	female	0.03	0.816
ENSG00000280739	EIF1B-AS1	Colon_Sigmoid	rectal	-0.01	0.816
ENSG00000055950	MRPL43	Whole_Blood	distal	-0.01	0.816
ENSG00000075151	EIF4G3	Whole_Blood	female	-0.02	0.816
ENSG00000105258	POLR2I	Cells_EBV-transformed_lymphocytes	rectal	-0.02	0.816
ENSG00000241563	CORT	Colon_Transverse	male	0.17	0.816
ENSG00000105258	POLR2I	Whole_Blood	rectal	-0.02	0.816
ENSG00000169507	SLC38A11	Colon_Transverse	distal	-0.01	0.816
ENSG00000135362	PRR5L	Adipose_Subcutaneous	proximal	0.01	0.816
ENSG00000105223	PLD3	Cells_EBV-transformed_lymphocytes	colon	0.02	0.816
ENSG00000188266	HYKK	Cells_EBV-transformed_lymphocytes	rectal	-0.01	0.816
ENSG00000123143	PKN1	Whole_Blood	proximal	0.02	0.816
ENSG00000187049	TMEM216	Cells_EBV-transformed_lymphocytes	proximal	-0.01	0.816
ENSG00000231304	SGO1-AS1	Cells_EBV-transformed_lymphocytes	female	0.02	0.816
ENSG00000238287	AL603839.3	Adipose_Visceral_Omentum	male	0	0.816
ENSG00000100297	MCM5	Colon_Transverse	overall	-0.02	0.816
ENSG00000172244	C5orf34	Whole_Blood	overall	-0.01	0.816
ENSG00000270061	AC068790.5	Colon_Transverse	colon	0.02	0.816
ENSG00000107719	PALD1	Adipose_Subcutaneous	distal	0.02	0.816
ENSG00000271344	AC018638.6	Colon_Transverse	distal	-0.01	0.816
ENSG00000183960	KCNH8	Adipose_Subcutaneous	female	-0.14	0.816
ENSG00000083857	FAT1	Colon_Transverse	proximal	-0.02	0.816
ENSG00000133466	C1QTNF6	Colon_Transverse	proximal	0.01	0.816
ENSG00000117411	B4GALT2	Colon_Sigmoid	male	-0.02	0.816
ENSG00000236753	MKLN1-AS	Whole_Blood	female	-0.04	0.816
ENSG00000187608	ISG15	Adipose_Subcutaneous	female	-0.01	0.816
ENSG00000039139	DNAH5	Colon_Sigmoid	male	-0.01	0.816
ENSG00000135297	MTO1	Colon_Transverse	proximal	0.01	0.816
ENSG00000132122	SPATA6	Adipose_Visceral_Omentum	male	-0.01	0.816
ENSG00000165752	STK32C	Colon_Transverse	colon	-0.01	0.816
ENSG00000231964	AL731567.1	Colon_Sigmoid	colon	-0.04	0.816
ENSG00000111666	CHPT1	Whole_Blood	proximal	0.01	0.816
ENSG00000126934	MAP2K2	Adipose_Visceral_Omentum	overall	0.02	0.816
ENSG00000119723	COQ6	Whole_Blood	male	0.01	0.816
ENSG00000164830	OXR1	Adipose_Visceral_Omentum	female	-0.01	0.816
ENSG00000181652	ATG9B	Adipose_Visceral_Omentum	colon	0.04	0.816
ENSG00000234869	AL021392.1	Adipose_Visceral_Omentum	male	0.02	0.816
ENSG00000143153	ATP1B1	Adipose_Visceral_Omentum	female	0.01	0.816
ENSG00000108848	LUC7L3	Adipose_Visceral_Omentum	distal	-0.04	0.816
ENSG00000235109	ZSCAN31	Colon_Sigmoid	female	-0.01	0.816
ENSG00000111817	DSE	Colon_Sigmoid	distal	0.03	0.816
ENSG00000112996	MRPS30	Colon_Sigmoid	female	-0.05	0.816
ENSG00000272115	AC233992.3	Colon_Transverse	proximal	0.01	0.816
ENSG00000108559	NUP88	Whole_Blood	proximal	-0.01	0.816
ENSG00000271032	AC020907.4	Adipose_Subcutaneous	proximal	-0.01	0.816
ENSG00000158717	RNF166	Adipose_Subcutaneous	rectal	0	0.816
ENSG00000175518	UBQLNL	Adipose_Subcutaneous	female	0.01	0.816
ENSG00000253686	LINC01484	Adipose_Subcutaneous	female	0.24	0.816
ENSG00000250685	AC009123.1	Adipose_Visceral_Omentum	overall	0	0.816
ENSG00000134864	GGACT	Colon_Sigmoid	female	-0.01	0.816
ENSG00000164611	PTTG1	Colon_Sigmoid	male	0.06	0.816
ENSG00000101199	ARFGAP1	Colon_Transverse	colon	2.46	0.816
ENSG00000251034	AC087854.1	Adipose_Subcutaneous	colon	-0.01	0.816
ENSG00000275418	AC104971.3	Colon_Transverse	rectal	0.03	0.816
ENSG00000136052	SLC41A2	Adipose_Subcutaneous	overall	0.02	0.816
ENSG00000166503	HDGFL3	Whole_Blood	male	0.02	0.816
ENSG00000260711	AL121839.2	Cells_EBV-transformed_lymphocytes	colon	0.01	0.816
ENSG00000105997	HOXA3	Adipose_Subcutaneous	colon	-0.04	0.816
ENSG00000167280	ENGASE	Colon_Transverse	rectal	0.01	0.816
ENSG00000107104	KANK1	Whole_Blood	colon	-0.01	0.816
ENSG00000178538	CA8	Whole_Blood	female	-0.02	0.816
ENSG00000137474	MYO7A	Colon_Sigmoid	rectal	-0.03	0.816
ENSG00000226409	AL450332.1	Colon_Sigmoid	proximal	0.02	0.816
ENSG00000146963	LUC7L2	Adipose_Visceral_Omentum	overall	0.01	0.816
ENSG00000136449	MYCBPAP	Colon_Transverse	overall	0	0.816
ENSG00000242686	AC107464.1	Adipose_Visceral_Omentum	female	-0.01	0.816
ENSG00000269994	AL513318.2	Colon_Sigmoid	male	-0.02	0.816
ENSG00000118960	HS1BP3	Colon_Sigmoid	proximal	-0.02	0.816
ENSG00000257940	AC079598.1	Adipose_Subcutaneous	distal	-0.02	0.816
ENSG00000138316	ADAMTS14	Colon_Sigmoid	overall	-0.02	0.816
ENSG00000257671	KRT7-AS	Adipose_Visceral_Omentum	rectal	0.01	0.816
ENSG00000107186	MPDZ	Adipose_Subcutaneous	male	0.01	0.816
ENSG00000164048	ZNF589	Colon_Sigmoid	male	0	0.816
ENSG00000106952	TNFSF8	Adipose_Visceral_Omentum	colon	-0.02	0.816
ENSG00000250742	LINC02381	Colon_Transverse	proximal	-0.02	0.816
ENSG00000149131	SERPING1	Colon_Sigmoid	proximal	-0.02	0.816
ENSG00000271933	AL603756.1	Cells_EBV-transformed_lymphocytes	distal	-0.02	0.816
ENSG00000008513	ST3GAL1	Adipose_Subcutaneous	male	-0.02	0.816
ENSG00000149231	CCDC82	Colon_Transverse	colon	0	0.816
ENSG00000106078	COBL	Adipose_Subcutaneous	proximal	-0.02	0.816
ENSG00000246523	FZD4-DT	Adipose_Subcutaneous	female	-0.01	0.816
ENSG00000231764	DLX6-AS1	Colon_Sigmoid	proximal	0.02	0.816
ENSG00000274523	RCC1L	Whole_Blood	overall	-0.01	0.816
ENSG00000251287	ALG1L2	Colon_Sigmoid	proximal	0.01	0.816
ENSG00000163346	PBXIP1	Colon_Sigmoid	distal	0.03	0.816
ENSG00000158792	SPATA2L	Adipose_Subcutaneous	overall	0.01	0.816
ENSG00000272277	AL031963.3	Adipose_Subcutaneous	overall	0	0.816
ENSG00000281332	LINC00997	Adipose_Subcutaneous	male	-0.01	0.816
ENSG00000143314	MRPL24	Whole_Blood	female	0.02	0.816
ENSG00000226496	LINC00323	Colon_Transverse	overall	0	0.816
ENSG00000129559	NEDD8	Adipose_Visceral_Omentum	colon	0.01	0.816
ENSG00000002919	SNX11	Colon_Sigmoid	male	-0.01	0.816
ENSG00000172890	NADSYN1	Adipose_Subcutaneous	male	0.01	0.816
ENSG00000135547	HEY2	Colon_Sigmoid	overall	0.01	0.816
ENSG00000183114	FAM43B	Adipose_Subcutaneous	female	0.01	0.816
ENSG00000186230	ZNF749	Adipose_Subcutaneous	overall	0	0.816
ENSG00000001084	GCLC	Adipose_Subcutaneous	female	-0.01	0.816
ENSG00000169567	HINT1	Adipose_Subcutaneous	colon	0.01	0.816
ENSG00000146426	TIAM2	Adipose_Subcutaneous	colon	0.02	0.816
ENSG00000133243	BTBD2	Adipose_Visceral_Omentum	proximal	0.01	0.816
ENSG00000116198	CEP104	Adipose_Subcutaneous	proximal	-0.01	0.816
ENSG00000197670	AL157838.1	Cells_EBV-transformed_lymphocytes	male	0.01	0.816
ENSG00000255306	AC004923.4	Colon_Sigmoid	female	0.02	0.816
ENSG00000197670	AL157838.1	Whole_Blood	male	0.01	0.816
ENSG00000273473	BX649601.1	Adipose_Visceral_Omentum	proximal	0.03	0.817
ENSG00000204899	MZT1	Adipose_Visceral_Omentum	colon	0	0.817
ENSG00000142089	IFITM3	Adipose_Visceral_Omentum	female	0.01	0.817
ENSG00000125821	DTD1	Adipose_Visceral_Omentum	rectal	0.01	0.817
ENSG00000261342	AC006538.1	Colon_Transverse	proximal	0.02	0.817
ENSG00000011523	CEP68	Adipose_Visceral_Omentum	colon	-0.01	0.817
ENSG00000244509	APOBEC3C	Cells_EBV-transformed_lymphocytes	overall	-0.01	0.817
ENSG00000226853	AC010894.2	Colon_Sigmoid	rectal	0.02	0.817
ENSG00000172244	C5orf34	Whole_Blood	male	0.01	0.817
ENSG00000176293	ZNF135	Whole_Blood	proximal	0.01	0.817
ENSG00000100316	RPL3	Adipose_Visceral_Omentum	female	-0.02	0.817
ENSG00000232065	LINC01063	Colon_Sigmoid	rectal	0.02	0.817
ENSG00000133104	SPART	Colon_Sigmoid	female	0.02	0.817
ENSG00000092010	PSME1	Adipose_Visceral_Omentum	colon	-0.18	0.817
ENSG00000108379	WNT3	Colon_Sigmoid	rectal	-0.01	0.817
ENSG00000233559	LINC00513	Adipose_Subcutaneous	female	-0.07	0.817
ENSG00000102900	NUP93	Adipose_Subcutaneous	colon	-0.01	0.817
ENSG00000273369	AC096586.2	Adipose_Visceral_Omentum	distal	-0.01	0.817
ENSG00000197557	TTC30A	Adipose_Visceral_Omentum	male	0.02	0.817
ENSG00000154642	C21orf91	Whole_Blood	colon	0.01	0.817
ENSG00000274294	AC015660.3	Adipose_Visceral_Omentum	female	0.03	0.817
ENSG00000111665	CDCA3	Adipose_Subcutaneous	proximal	0.01	0.817
ENSG00000198561	CTNND1	Colon_Sigmoid	distal	0.02	0.817
ENSG00000074266	EED	Whole_Blood	overall	-0.01	0.817
ENSG00000130528	HRC	Adipose_Visceral_Omentum	colon	0.03	0.817
ENSG00000057757	PITHD1	Adipose_Visceral_Omentum	overall	0.01	0.817
ENSG00000229117	RPL41	Cells_EBV-transformed_lymphocytes	overall	0.01	0.817
ENSG00000189129	PLAC9	Colon_Sigmoid	colon	0.01	0.817
ENSG00000261121	LINC02473	Colon_Sigmoid	proximal	0.03	0.817
ENSG00000171773	NXNL1	Adipose_Subcutaneous	proximal	-0.01	0.817
ENSG00000117862	TXNDC12	Whole_Blood	overall	0.08	0.817
ENSG00000172967	XKR3	Whole_Blood	distal	0.02	0.817
ENSG00000227039	ITGB2-AS1	Colon_Transverse	overall	-0.01	0.817
ENSG00000110756	HPS5	Cells_EBV-transformed_lymphocytes	distal	0.01	0.817
ENSG00000181097	AC105219.1	Cells_EBV-transformed_lymphocytes	rectal	0.01	0.817
ENSG00000144554	FANCD2	Adipose_Subcutaneous	overall	0.03	0.817
ENSG00000259719	LINC02284	Adipose_Subcutaneous	distal	0.04	0.817
ENSG00000153162	BMP6	Adipose_Subcutaneous	female	-0.01	0.817
ENSG00000251455	AC092611.1	Adipose_Visceral_Omentum	proximal	-0.03	0.817
ENSG00000169442	CD52	Colon_Sigmoid	colon	0.01	0.817
ENSG00000100503	NIN	Adipose_Subcutaneous	male	-0.02	0.817
ENSG00000122042	UBL3	Cells_EBV-transformed_lymphocytes	rectal	-0.06	0.817
ENSG00000114021	NIT2	Colon_Sigmoid	rectal	-0.01	0.817
ENSG00000099817	POLR2E	Cells_EBV-transformed_lymphocytes	male	0.01	0.817
ENSG00000161040	FBXL13	Adipose_Subcutaneous	proximal	-0.03	0.817
ENSG00000110104	CCDC86	Adipose_Visceral_Omentum	overall	-0.01	0.817
ENSG00000235903	CPB2-AS1	Adipose_Subcutaneous	overall	0.01	0.817
ENSG00000197978	GOLGA6L9	Whole_Blood	proximal	0.02	0.817
ENSG00000065882	TBC1D1	Colon_Sigmoid	distal	-0.05	0.817
ENSG00000185105	MYADML2	Cells_EBV-transformed_lymphocytes	overall	0.03	0.817
ENSG00000197136	PCNX3	Whole_Blood	proximal	0.02	0.817
ENSG00000141446	ESCO1	Colon_Transverse	overall	0.02	0.817
ENSG00000105479	CCDC114	Whole_Blood	colon	0.01	0.817
ENSG00000267322	SNHG22	Colon_Transverse	distal	-0.01	0.817
ENSG00000269937	AC093525.7	Adipose_Visceral_Omentum	colon	0.01	0.817
ENSG00000278311	GGNBP2	Cells_EBV-transformed_lymphocytes	colon	-0.01	0.817
ENSG00000271870	AC024060.2	Colon_Sigmoid	male	-0.15	0.817
ENSG00000135968	GCC2	Adipose_Subcutaneous	distal	0	0.817
ENSG00000198791	CNOT7	Adipose_Subcutaneous	distal	0.01	0.817
ENSG00000170298	LGALS9B	Whole_Blood	proximal	-0.01	0.817
ENSG00000125445	MRPS7	Adipose_Visceral_Omentum	colon	-0.01	0.817
ENSG00000175322	ZNF519	Adipose_Subcutaneous	female	0	0.817
ENSG00000174579	MSL2	Colon_Transverse	colon	0.02	0.817
ENSG00000257526	AC107032.2	Cells_EBV-transformed_lymphocytes	distal	-0.03	0.817
ENSG00000092020	PPP2R3C	Whole_Blood	male	0	0.817
ENSG00000196961	AP2A1	Colon_Transverse	proximal	0.01	0.817
ENSG00000235652	AL356599.1	Cells_EBV-transformed_lymphocytes	male	0.01	0.817
ENSG00000105146	AURKC	Colon_Transverse	female	-0.01	0.817
ENSG00000272858	Z93930.3	Colon_Sigmoid	colon	0.01	0.817
ENSG00000130024	PHF10	Whole_Blood	overall	0.01	0.817
ENSG00000143149	ALDH9A1	Whole_Blood	distal	0.01	0.817
ENSG00000237352	LINC01358	Colon_Transverse	colon	0.02	0.817
ENSG00000272911	AC005696.3	Colon_Transverse	overall	0	0.817
ENSG00000112378	PERP	Adipose_Subcutaneous	overall	0	0.817
ENSG00000103174	NAGPA	Colon_Transverse	male	-0.01	0.817
ENSG00000072571	HMMR	Cells_EBV-transformed_lymphocytes	rectal	-0.01	0.817
ENSG00000268618	AC092316.1	Whole_Blood	proximal	0.05	0.817
ENSG00000105205	CLC	Cells_EBV-transformed_lymphocytes	colon	0.01	0.817
ENSG00000239887	C1orf226	Adipose_Visceral_Omentum	colon	-0.02	0.817
ENSG00000126878	AIF1L	Whole_Blood	colon	-0.02	0.817
ENSG00000162813	BPNT1	Adipose_Visceral_Omentum	proximal	-0.01	0.817
ENSG00000130529	TRPM4	Whole_Blood	male	-0.01	0.817
ENSG00000255197	AC090559.1	Whole_Blood	colon	-0.01	0.817
ENSG00000167280	ENGASE	Colon_Sigmoid	overall	-0.01	0.817
ENSG00000153162	BMP6	Adipose_Visceral_Omentum	female	-0.01	0.817
ENSG00000138346	DNA2	Colon_Sigmoid	distal	-0.01	0.817
ENSG00000235314	LINC00957	Colon_Transverse	rectal	-0.01	0.817
ENSG00000163866	SMIM12	Whole_Blood	distal	0.01	0.817
ENSG00000250120	PCDHA10	Adipose_Visceral_Omentum	overall	0.04	0.817
ENSG00000158286	RNF207	Cells_EBV-transformed_lymphocytes	colon	0.01	0.817
ENSG00000187714	SLC18A3	Colon_Sigmoid	rectal	-0.59	0.817
ENSG00000260634	AC012508.2	Colon_Transverse	colon	-0.02	0.817
ENSG00000250120	PCDHA10	Colon_Transverse	overall	0.06	0.817
ENSG00000100226	GTPBP1	Cells_EBV-transformed_lymphocytes	colon	-0.49	0.817
ENSG00000115486	GGCX	Colon_Sigmoid	proximal	-0.01	0.817
ENSG00000100979	PLTP	Cells_EBV-transformed_lymphocytes	proximal	-0.01	0.817
ENSG00000225850	AL355490.1	Adipose_Visceral_Omentum	distal	0.33	0.817
ENSG00000259604	AC015712.4	Colon_Transverse	overall	0.01	0.817
ENSG00000070081	NUCB2	Colon_Transverse	male	0.01	0.817
ENSG00000180425	C11orf71	Colon_Sigmoid	female	0.05	0.817
ENSG00000277013	AC008556.1	Adipose_Visceral_Omentum	female	0.07	0.817
ENSG00000011258	MBTD1	Cells_EBV-transformed_lymphocytes	rectal	-0.06	0.817
ENSG00000267127	AC090360.1	Adipose_Subcutaneous	rectal	0.01	0.817
ENSG00000101220	C20orf27	Adipose_Subcutaneous	rectal	-0.02	0.817
ENSG00000158941	CCAR2	Adipose_Visceral_Omentum	female	-0.01	0.817
ENSG00000159176	CSRP1	Adipose_Visceral_Omentum	overall	-0.04	0.817
ENSG00000153253	SCN3A	Adipose_Subcutaneous	overall	-0.04	0.817
ENSG00000079257	LXN	Cells_EBV-transformed_lymphocytes	overall	0	0.817
ENSG00000245060	LINC00847	Adipose_Visceral_Omentum	distal	-0.01	0.817
ENSG00000162670	BRINP3	Colon_Transverse	female	0.03	0.817
ENSG00000035141	FAM136A	Colon_Transverse	proximal	-0.02	0.817
ENSG00000108515	ENO3	Colon_Sigmoid	distal	-0.01	0.817
ENSG00000136856	SLC2A8	Adipose_Visceral_Omentum	female	0	0.817
ENSG00000189339	SLC35E2B	Adipose_Subcutaneous	colon	0.01	0.817
ENSG00000179627	ZBTB42	Colon_Sigmoid	proximal	-0.02	0.817
ENSG00000273456	AC064836.3	Colon_Sigmoid	overall	0	0.817
ENSG00000138131	LOXL4	Colon_Transverse	colon	0.05	0.817
ENSG00000185811	IKZF1	Adipose_Visceral_Omentum	proximal	-0.04	0.817
ENSG00000267383	AC011447.3	Adipose_Visceral_Omentum	male	-0.01	0.817
ENSG00000139725	RHOF	Colon_Transverse	rectal	-0.02	0.817
ENSG00000164604	GPR85	Colon_Sigmoid	distal	-0.05	0.817
ENSG00000261490	AC005674.2	Colon_Transverse	male	0.01	0.817
ENSG00000168297	PXK	Whole_Blood	colon	0.01	0.817
ENSG00000160352	ZNF714	Cells_EBV-transformed_lymphocytes	female	0.02	0.817
ENSG00000160294	MCM3AP	Colon_Sigmoid	female	-0.01	0.817
ENSG00000180104	EXOC3	Adipose_Subcutaneous	colon	-0.01	0.817
ENSG00000243155	AL162431.1	Cells_EBV-transformed_lymphocytes	distal	0.01	0.817
ENSG00000140057	AK7	Adipose_Subcutaneous	distal	0.02	0.817
ENSG00000124882	EREG	Adipose_Subcutaneous	female	0.04	0.817
ENSG00000139697	SBNO1	Cells_EBV-transformed_lymphocytes	distal	-0.01	0.817
ENSG00000144283	PKP4	Adipose_Subcutaneous	rectal	-0.05	0.817
ENSG00000143545	RAB13	Adipose_Subcutaneous	colon	-0.02	0.817
ENSG00000270147	AC068620.2	Colon_Sigmoid	male	-0.05	0.817
ENSG00000272308	AC104113.1	Adipose_Subcutaneous	overall	0.02	0.817
ENSG00000168672	LRATD2	Whole_Blood	colon	-0.01	0.817
ENSG00000118246	FASTKD2	Colon_Transverse	male	-0.02	0.817
ENSG00000050555	LAMC3	Adipose_Visceral_Omentum	female	0.01	0.817
ENSG00000259959	AC107068.1	Cells_EBV-transformed_lymphocytes	distal	-0.03	0.817
ENSG00000275601	AC011330.2	Colon_Sigmoid	overall	0.01	0.817
ENSG00000152409	JMY	Whole_Blood	proximal	-0.01	0.817
ENSG00000256268	LINC02454	Adipose_Subcutaneous	distal	-0.11	0.817
ENSG00000130787	HIP1R	Whole_Blood	female	-0.09	0.817
ENSG00000068781	STON1-GTF2A1L	Adipose_Subcutaneous	male	0	0.817
ENSG00000128928	IVD	Colon_Transverse	rectal	-0.01	0.817
ENSG00000224358	TMCO1-AS1	Colon_Sigmoid	rectal	-0.01	0.817
ENSG00000119431	HDHD3	Cells_EBV-transformed_lymphocytes	overall	0	0.817
ENSG00000136908	DPM2	Colon_Sigmoid	male	0.04	0.817
ENSG00000124785	NRN1	Whole_Blood	overall	0	0.817
ENSG00000171916	LGALS9C	Adipose_Visceral_Omentum	overall	-0.02	0.817
ENSG00000205488	CALML3-AS1	Adipose_Visceral_Omentum	colon	0.01	0.817
ENSG00000272047	GTF2H5	Adipose_Visceral_Omentum	female	-0.01	0.817
ENSG00000242866	STRC	Cells_EBV-transformed_lymphocytes	female	0.01	0.817
ENSG00000228049	POLR2J2	Colon_Transverse	proximal	-0.01	0.817
ENSG00000124067	SLC12A4	Adipose_Visceral_Omentum	overall	0.02	0.817
ENSG00000166523	CLEC4E	Adipose_Subcutaneous	male	0.04	0.817
ENSG00000136867	SLC31A2	Cells_EBV-transformed_lymphocytes	male	-0.01	0.817
ENSG00000280620	SCAANT1	Adipose_Subcutaneous	proximal	-0.05	0.817
ENSG00000050426	LETMD1	Colon_Sigmoid	rectal	-0.02	0.817
ENSG00000082438	COBLL1	Colon_Transverse	female	-0.04	0.817
ENSG00000158859	ADAMTS4	Colon_Sigmoid	female	0.04	0.817
ENSG00000198833	UBE2J1	Colon_Sigmoid	proximal	-0.02	0.817
ENSG00000104147	OIP5	Cells_EBV-transformed_lymphocytes	male	0.01	0.817
ENSG00000122705	CLTA	Adipose_Visceral_Omentum	distal	-0.03	0.817
ENSG00000006740	ARHGAP44	Colon_Transverse	overall	-0.01	0.817
ENSG00000167702	KIFC2	Adipose_Visceral_Omentum	proximal	-0.02	0.817
ENSG00000099795	NDUFB7	Colon_Sigmoid	overall	0.03	0.817
ENSG00000262663	AC087222.1	Adipose_Visceral_Omentum	overall	-0.01	0.817
ENSG00000171840	NINJ2	Adipose_Subcutaneous	overall	-0.02	0.817
ENSG00000154099	DNAAF1	Whole_Blood	male	-0.01	0.817
ENSG00000273464	AP000238.1	Adipose_Visceral_Omentum	rectal	0.03	0.817
ENSG00000196405	EVL	Colon_Transverse	female	-0.03	0.817
ENSG00000138658	ZGRF1	Colon_Transverse	distal	-0.01	0.817
ENSG00000234072	AC074117.1	Cells_EBV-transformed_lymphocytes	rectal	-0.01	0.817
ENSG00000154079	SDHAF4	Cells_EBV-transformed_lymphocytes	distal	-0.01	0.817
ENSG00000230266	XXYLT1-AS2	Cells_EBV-transformed_lymphocytes	male	0.01	0.817
ENSG00000253549	CA3-AS1	Colon_Transverse	colon	-0.01	0.817
ENSG00000066027	PPP2R5A	Whole_Blood	male	0	0.817
ENSG00000224078	SNHG14	Adipose_Subcutaneous	overall	0.02	0.817
ENSG00000104047	DTWD1	Cells_EBV-transformed_lymphocytes	male	-0.05	0.817
ENSG00000132376	INPP5K	Colon_Transverse	overall	0.04	0.817
ENSG00000273407	AC069294.1	Colon_Transverse	male	0.01	0.817
ENSG00000197217	ENTPD4	Colon_Transverse	female	-0.01	0.817
ENSG00000272656	AC024933.1	Adipose_Subcutaneous	female	-0.01	0.817
ENSG00000280739	EIF1B-AS1	Adipose_Subcutaneous	rectal	-0.01	0.817
ENSG00000215375	MYL5	Colon_Transverse	distal	-0.02	0.817
ENSG00000101407	TTI1	Cells_EBV-transformed_lymphocytes	colon	-0.01	0.817
ENSG00000141013	GAS8	Whole_Blood	male	0.01	0.817
ENSG00000007080	CCDC124	Whole_Blood	distal	0.01	0.817
ENSG00000254682	AP002387.2	Whole_Blood	male	-0.01	0.817
ENSG00000184988	TMEM106A	Colon_Sigmoid	proximal	-0.01	0.817
ENSG00000184967	NOC4L	Adipose_Visceral_Omentum	female	-0.01	0.817
ENSG00000197302	ZNF720	Colon_Sigmoid	overall	0.01	0.817
ENSG00000187535	IFT140	Adipose_Subcutaneous	proximal	-0.01	0.817
ENSG00000006210	CX3CL1	Cells_EBV-transformed_lymphocytes	rectal	0.01	0.817
ENSG00000134463	ECHDC3	Cells_EBV-transformed_lymphocytes	proximal	-0.01	0.817
ENSG00000161847	RAVER1	Whole_Blood	overall	0.03	0.817
ENSG00000261821	AC090826.1	Adipose_Visceral_Omentum	male	-0.06	0.817
ENSG00000103194	USP10	Cells_EBV-transformed_lymphocytes	overall	-0.02	0.817
ENSG00000144229	THSD7B	Adipose_Subcutaneous	female	0.01	0.817
ENSG00000125869	LAMP5	Adipose_Subcutaneous	proximal	0.03	0.817
ENSG00000206127	GOLGA8O	Cells_EBV-transformed_lymphocytes	overall	0	0.817
ENSG00000163536	SERPINI1	Adipose_Visceral_Omentum	distal	-0.01	0.817
ENSG00000234409	CCDC188	Colon_Sigmoid	distal	0.01	0.817
ENSG00000077616	NAALAD2	Adipose_Visceral_Omentum	colon	0.01	0.817
ENSG00000187987	ZSCAN23	Colon_Sigmoid	male	0	0.817
ENSG00000157578	LCA5L	Cells_EBV-transformed_lymphocytes	distal	0.01	0.817
ENSG00000236137	AL445231.1	Adipose_Visceral_Omentum	distal	-0.04	0.817
ENSG00000130762	ARHGEF16	Adipose_Subcutaneous	rectal	0.06	0.817
ENSG00000187815	ZFP69	Colon_Transverse	rectal	-0.01	0.817
ENSG00000150627	WDR17	Cells_EBV-transformed_lymphocytes	distal	0.01	0.817
ENSG00000162645	GBP2	Adipose_Subcutaneous	male	-0.04	0.817
ENSG00000049759	NEDD4L	Adipose_Visceral_Omentum	distal	0.02	0.817
ENSG00000268601	AC115522.1	Colon_Transverse	distal	0.03	0.817
ENSG00000072840	EVC	Whole_Blood	female	-0.02	0.817
ENSG00000168903	BTNL3	Adipose_Subcutaneous	colon	0.02	0.817
ENSG00000160298	C21orf58	Adipose_Subcutaneous	male	-0.02	0.817
ENSG00000133398	MED10	Adipose_Visceral_Omentum	proximal	0.02	0.817
ENSG00000263627	PPP4R1-AS1	Adipose_Visceral_Omentum	male	0	0.817
ENSG00000148843	PDCD11	Colon_Sigmoid	female	0	0.817
ENSG00000188342	GTF2F2	Colon_Sigmoid	male	0.01	0.817
ENSG00000124222	STX16	Colon_Transverse	female	-0.03	0.817
ENSG00000006071	ABCC8	Colon_Transverse	distal	0.01	0.817
ENSG00000124831	LRRFIP1	Whole_Blood	male	-0.01	0.817
ENSG00000089048	ESF1	Colon_Sigmoid	female	-0.1	0.817
ENSG00000236255	AC009404.1	Cells_EBV-transformed_lymphocytes	rectal	-0.02	0.817
ENSG00000090266	NDUFB2	Colon_Sigmoid	overall	-0.03	0.817
ENSG00000265678	AC129510.1	Adipose_Visceral_Omentum	distal	-0.03	0.817
ENSG00000256061	DNAAF4	Adipose_Visceral_Omentum	distal	-0.01	0.817
ENSG00000215187	FAM166B	Colon_Transverse	overall	-0.05	0.817
ENSG00000164778	EN2	Colon_Transverse	rectal	-0.04	0.817
ENSG00000176809	LRRC37A3	Colon_Sigmoid	female	0.07	0.817
ENSG00000259744	AC009269.4	Adipose_Subcutaneous	proximal	0.02	0.817
ENSG00000179409	GEMIN4	Adipose_Visceral_Omentum	proximal	0.01	0.817
ENSG00000186407	CD300E	Colon_Sigmoid	rectal	0.02	0.817
ENSG00000104918	RETN	Adipose_Visceral_Omentum	female	-0.05	0.817
ENSG00000149782	PLCB3	Adipose_Subcutaneous	distal	0.02	0.817
ENSG00000203791	EEF1AKMT2	Colon_Transverse	proximal	0.01	0.817
ENSG00000230454	U73166.1	Colon_Transverse	overall	0.02	0.817
ENSG00000182446	NPLOC4	Adipose_Subcutaneous	distal	0	0.817
ENSG00000111981	ULBP1	Colon_Transverse	rectal	0.01	0.817
ENSG00000228624	HDAC2-AS2	Adipose_Subcutaneous	female	0.04	0.817
ENSG00000145703	IQGAP2	Adipose_Subcutaneous	female	0.06	0.817
ENSG00000237310	AC008267.5	Adipose_Subcutaneous	proximal	0	0.817
ENSG00000272668	AL590560.3	Whole_Blood	female	0	0.817
ENSG00000144504	ANKMY1	Colon_Sigmoid	rectal	0.01	0.817
ENSG00000162194	LBHD1	Whole_Blood	overall	-0.01	0.817
ENSG00000149273	RPS3	Colon_Transverse	overall	0.02	0.817
ENSG00000100031	GGT1	Adipose_Visceral_Omentum	female	-0.03	0.817
ENSG00000162763	LRRC52	Colon_Sigmoid	male	-0.01	0.817
ENSG00000175662	TOM1L2	Cells_EBV-transformed_lymphocytes	overall	0.01	0.817
ENSG00000137500	CCDC90B	Colon_Sigmoid	colon	0.01	0.817
ENSG00000123395	ATG101	Adipose_Subcutaneous	colon	0.02	0.817
ENSG00000151465	CDC123	Colon_Sigmoid	distal	0.02	0.817
ENSG00000119013	NDUFB3	Adipose_Subcutaneous	rectal	0.03	0.817
ENSG00000131620	ANO1	Adipose_Visceral_Omentum	overall	0.01	0.817
ENSG00000132199	ENOSF1	Cells_EBV-transformed_lymphocytes	rectal	-0.01	0.817
ENSG00000196961	AP2A1	Colon_Sigmoid	proximal	0.01	0.817
ENSG00000246560	UBE2D3-AS1	Colon_Transverse	rectal	0.02	0.817
ENSG00000135736	CCDC102A	Whole_Blood	female	0.01	0.817
ENSG00000159063	ALG8	Adipose_Visceral_Omentum	female	-0.02	0.817
ENSG00000127884	ECHS1	Colon_Sigmoid	colon	0.02	0.817
ENSG00000258725	PRC1-AS1	Cells_EBV-transformed_lymphocytes	colon	0.01	0.817
ENSG00000254004	ZNF260	Cells_EBV-transformed_lymphocytes	male	0.01	0.817
ENSG00000104904	OAZ1	Colon_Transverse	distal	-0.05	0.817
ENSG00000158683	PKD1L1	Adipose_Subcutaneous	proximal	-0.01	0.817
ENSG00000142227	EMP3	Adipose_Subcutaneous	female	0.05	0.817
ENSG00000255418	LINC02718	Adipose_Subcutaneous	distal	0.02	0.817
ENSG00000255158	AC131934.1	Colon_Transverse	colon	-0.09	0.817
ENSG00000137731	FXYD2	Adipose_Subcutaneous	distal	-0.01	0.817
ENSG00000144724	PTPRG	Adipose_Subcutaneous	rectal	0.06	0.817
ENSG00000258634	AL160006.1	Cells_EBV-transformed_lymphocytes	overall	0.01	0.817
ENSG00000163528	CHCHD4	Colon_Sigmoid	proximal	-0.02	0.817
ENSG00000135587	SMPD2	Adipose_Visceral_Omentum	distal	-0.01	0.817
ENSG00000235098	ANKRD65	Cells_EBV-transformed_lymphocytes	rectal	0.12	0.817
ENSG00000232692	AP001596.1	Colon_Transverse	proximal	0.57	0.817
ENSG00000272455	AL391244.2	Colon_Transverse	rectal	0.18	0.817
ENSG00000171970	ZNF57	Adipose_Subcutaneous	overall	-0.04	0.817
ENSG00000119899	SLC17A5	Colon_Sigmoid	distal	0.02	0.817
ENSG00000132141	CCT6B	Whole_Blood	proximal	0.01	0.817
ENSG00000099917	MED15	Colon_Sigmoid	colon	0.01	0.817
ENSG00000276916	AL442125.2	Colon_Sigmoid	distal	-0.01	0.817
ENSG00000280374	AC019080.6	Adipose_Visceral_Omentum	female	0.01	0.817
ENSG00000256525	POLG2	Whole_Blood	proximal	0	0.817
ENSG00000170468	RIOX1	Adipose_Subcutaneous	female	-0.01	0.817
ENSG00000141076	UTP4	Adipose_Visceral_Omentum	proximal	0.02	0.817
ENSG00000070882	OSBPL3	Cells_EBV-transformed_lymphocytes	overall	-0.01	0.817
ENSG00000070269	TMEM260	Colon_Transverse	female	0.02	0.817
ENSG00000114902	SPCS1	Cells_EBV-transformed_lymphocytes	colon	0.01	0.817
ENSG00000181513	ACBD4	Adipose_Visceral_Omentum	male	0.01	0.817
ENSG00000186567	CEACAM19	Whole_Blood	male	0.01	0.817
ENSG00000025708	TYMP	Adipose_Subcutaneous	overall	0	0.817
ENSG00000064199	SPA17	Colon_Sigmoid	female	0.04	0.817
ENSG00000225733	FGD5-AS1	Adipose_Visceral_Omentum	female	0.03	0.817
ENSG00000184956	MUC6	Adipose_Visceral_Omentum	proximal	0.03	0.817
ENSG00000177646	ACAD9	Adipose_Subcutaneous	female	-0.01	0.817
ENSG00000120008	WDR11	Adipose_Subcutaneous	colon	0	0.817
ENSG00000172346	CSDC2	Colon_Sigmoid	proximal	0.02	0.817
ENSG00000260686	AC008669.1	Adipose_Subcutaneous	proximal	-0.01	0.817
ENSG00000185787	MORF4L1	Whole_Blood	distal	0.03	0.817
ENSG00000117523	PRRC2C	Colon_Transverse	rectal	0.01	0.817
ENSG00000233393	AP000688.2	Colon_Transverse	distal	-0.01	0.817
ENSG00000037474	NSUN2	Cells_EBV-transformed_lymphocytes	overall	0	0.817
ENSG00000180884	ZNF792	Colon_Transverse	female	-0.01	0.817
ENSG00000171723	GPHN	Adipose_Visceral_Omentum	female	0.02	0.817
ENSG00000177000	MTHFR	Adipose_Visceral_Omentum	proximal	-0.01	0.817
ENSG00000229178	AC233280.1	Cells_EBV-transformed_lymphocytes	distal	-0.01	0.817
ENSG00000162441	LZIC	Adipose_Subcutaneous	rectal	0.04	0.817
ENSG00000127054	INTS11	Colon_Sigmoid	male	-0.01	0.817
ENSG00000230928	AL139241.1	Adipose_Subcutaneous	rectal	-0.01	0.817
ENSG00000259275	AC087477.2	Adipose_Visceral_Omentum	proximal	-0.01	0.817
ENSG00000138448	ITGAV	Adipose_Visceral_Omentum	male	-0.02	0.817
ENSG00000229873	OGFR-AS1	Colon_Sigmoid	distal	0.04	0.817
ENSG00000166750	SLFN5	Adipose_Subcutaneous	overall	0	0.817
ENSG00000035499	DEPDC1B	Cells_EBV-transformed_lymphocytes	distal	0.01	0.817
ENSG00000198466	ZNF587	Adipose_Visceral_Omentum	proximal	0.01	0.817
ENSG00000160097	FNDC5	Cells_EBV-transformed_lymphocytes	distal	0.03	0.817
ENSG00000177112	MRVI1-AS1	Colon_Sigmoid	overall	-0.03	0.817
ENSG00000185201	IFITM2	Adipose_Subcutaneous	distal	0.01	0.817
ENSG00000214954	LRRC69	Adipose_Visceral_Omentum	female	0.01	0.817
ENSG00000198756	COLGALT2	Adipose_Visceral_Omentum	rectal	-0.02	0.817
ENSG00000166825	ANPEP	Colon_Transverse	distal	0.02	0.817
ENSG00000197646	PDCD1LG2	Colon_Transverse	distal	0.01	0.817
ENSG00000283597	FAM169B	Colon_Sigmoid	overall	0.01	0.817
ENSG00000158717	RNF166	Adipose_Visceral_Omentum	rectal	0	0.817
ENSG00000149231	CCDC82	Adipose_Subcutaneous	colon	0	0.817
ENSG00000107821	KAZALD1	Adipose_Subcutaneous	male	-0.03	0.817
ENSG00000122547	EEPD1	Whole_Blood	distal	-0.01	0.817
ENSG00000183655	KLHL25	Adipose_Visceral_Omentum	colon	-0.03	0.817
ENSG00000240291	AL450384.2	Colon_Transverse	overall	0	0.817
ENSG00000111907	TPD52L1	Adipose_Visceral_Omentum	rectal	-0.01	0.817
ENSG00000256427	AC010175.1	Colon_Transverse	colon	0.02	0.817
ENSG00000109390	NDUFC1	Adipose_Subcutaneous	rectal	-0.01	0.817
ENSG00000272183	AC005041.3	Adipose_Visceral_Omentum	proximal	-0.02	0.817
ENSG00000274209	ANTXRL	Colon_Sigmoid	female	0.01	0.817
ENSG00000198468	FLVCR1-DT	Colon_Sigmoid	colon	0	0.817
ENSG00000233593	LINC02609	Colon_Transverse	female	0.01	0.817
ENSG00000171793	CTPS1	Colon_Sigmoid	colon	0.01	0.817
ENSG00000169871	TRIM56	Adipose_Visceral_Omentum	overall	-0.01	0.817
ENSG00000143631	FLG	Adipose_Visceral_Omentum	rectal	-0.01	0.817
ENSG00000103342	GSPT1	Colon_Sigmoid	female	-0.02	0.817
ENSG00000259065	AC005520.2	Colon_Transverse	overall	-0.01	0.817
ENSG00000261478	AC013391.3	Colon_Sigmoid	female	-0.01	0.817
ENSG00000116906	GNPAT	Adipose_Subcutaneous	male	-0.01	0.817
ENSG00000088826	SMOX	Whole_Blood	colon	-0.01	0.817
ENSG00000078237	TIGAR	Colon_Sigmoid	overall	0	0.817
ENSG00000269858	EGLN2	Colon_Sigmoid	distal	-0.02	0.817
ENSG00000165688	PMPCA	Colon_Sigmoid	female	-0.07	0.817
ENSG00000154277	UCHL1	Adipose_Subcutaneous	distal	0.01	0.817
ENSG00000153317	ASAP1	Colon_Transverse	colon	0.01	0.817
ENSG00000169567	HINT1	Colon_Sigmoid	colon	0.01	0.817
ENSG00000112514	CUTA	Cells_EBV-transformed_lymphocytes	overall	0.01	0.817
ENSG00000204967	PCDHA4	Colon_Transverse	colon	0.02	0.817
ENSG00000143494	VASH2	Adipose_Visceral_Omentum	distal	-0.02	0.817
ENSG00000175899	A2M	Colon_Transverse	proximal	-0.01	0.817
ENSG00000073350	LLGL2	Adipose_Subcutaneous	proximal	0.02	0.817
ENSG00000151466	SCLT1	Colon_Transverse	female	0.02	0.817
ENSG00000214456	PLIN5	Whole_Blood	rectal	0.01	0.817
ENSG00000149084	HSD17B12	Colon_Transverse	male	0	0.817
ENSG00000100139	MICALL1	Colon_Transverse	rectal	-0.04	0.817
ENSG00000166793	YPEL4	Colon_Transverse	colon	-0.01	0.817
ENSG00000159761	C16orf86	Colon_Sigmoid	overall	-0.11	0.817
ENSG00000260487	AC116348.1	Colon_Transverse	distal	-0.01	0.817
ENSG00000231948	HS1BP3-IT1	Colon_Sigmoid	proximal	0.04	0.817
ENSG00000171792	RHNO1	Cells_EBV-transformed_lymphocytes	proximal	0.01	0.817
ENSG00000203710	CR1	Adipose_Subcutaneous	colon	0.02	0.817
ENSG00000188760	TMEM198	Adipose_Subcutaneous	distal	-0.04	0.817
ENSG00000123159	GIPC1	Cells_EBV-transformed_lymphocytes	overall	-0.01	0.817
ENSG00000161036	LRWD1	Cells_EBV-transformed_lymphocytes	rectal	0.02	0.817
ENSG00000138758	SEPTIN11	Whole_Blood	colon	0.02	0.817
ENSG00000164576	SAP30L	Adipose_Subcutaneous	colon	0.01	0.817
ENSG00000145476	CYP4V2	Colon_Sigmoid	proximal	0	0.817
ENSG00000136243	NUPL2	Adipose_Subcutaneous	female	-0.01	0.817
ENSG00000135845	PIGC	Whole_Blood	colon	0	0.817
ENSG00000136933	RABEPK	Adipose_Visceral_Omentum	female	-0.02	0.817
ENSG00000100024	UPB1	Colon_Transverse	overall	0.01	0.817
ENSG00000255474	GAU1	Adipose_Visceral_Omentum	overall	0.02	0.817
ENSG00000166886	NAB2	Adipose_Subcutaneous	proximal	0.13	0.817
ENSG00000065308	TRAM2	Cells_EBV-transformed_lymphocytes	proximal	-0.01	0.817
ENSG00000276075	AC027682.6	Colon_Transverse	proximal	0.09	0.817
ENSG00000141179	PCTP	Adipose_Visceral_Omentum	overall	0.02	0.817
ENSG00000103154	NECAB2	Adipose_Visceral_Omentum	female	0.01	0.817
ENSG00000183060	LYSMD4	Adipose_Visceral_Omentum	rectal	0	0.817
ENSG00000224078	SNHG14	Adipose_Visceral_Omentum	overall	0.02	0.817
ENSG00000116514	RNF19B	Whole_Blood	distal	0.03	0.817
ENSG00000111596	CNOT2	Cells_EBV-transformed_lymphocytes	overall	-0.01	0.817
ENSG00000175792	RUVBL1	Colon_Sigmoid	female	-0.02	0.817
ENSG00000160201	U2AF1	Colon_Transverse	colon	-0.01	0.817
ENSG00000182255	KCNA4	Colon_Sigmoid	rectal	0.02	0.817
ENSG00000268516	AC020915.2	Cells_EBV-transformed_lymphocytes	proximal	0.01	0.817
ENSG00000105996	HOXA2	Whole_Blood	rectal	-0.01	0.817
ENSG00000251287	ALG1L2	Adipose_Subcutaneous	male	0.01	0.817
ENSG00000022840	RNF10	Colon_Transverse	female	-0.07	0.817
ENSG00000143437	ARNT	Whole_Blood	female	-0.01	0.817
ENSG00000138448	ITGAV	Colon_Transverse	female	0.02	0.817
ENSG00000105383	CD33	Adipose_Visceral_Omentum	distal	0.01	0.817
ENSG00000083099	LYRM2	Colon_Sigmoid	colon	-0.01	0.817
ENSG00000112146	FBXO9	Adipose_Visceral_Omentum	colon	-0.01	0.817
ENSG00000128524	ATP6V1F	Adipose_Subcutaneous	distal	-0.03	0.817
ENSG00000196705	ZNF431	Colon_Sigmoid	male	-0.02	0.817
ENSG00000179104	TMTC2	Whole_Blood	proximal	-0.02	0.817
ENSG00000198723	TEX45	Colon_Transverse	colon	0.01	0.817
ENSG00000168237	GLYCTK	Adipose_Subcutaneous	female	-0.01	0.817
ENSG00000120539	MASTL	Colon_Sigmoid	proximal	-0.03	0.817
ENSG00000115677	HDLBP	Cells_EBV-transformed_lymphocytes	distal	0.01	0.817
ENSG00000102710	SUPT20H	Adipose_Visceral_Omentum	male	0.01	0.817
ENSG00000167004	PDIA3	Colon_Sigmoid	overall	0.1	0.817
ENSG00000167004	PDIA3	Colon_Transverse	overall	0.08	0.817
ENSG00000257354	AC048341.1	Adipose_Visceral_Omentum	male	0.01	0.817
ENSG00000186812	ZNF397	Whole_Blood	female	-0.01	0.817
ENSG00000224939	LINC00184	Adipose_Visceral_Omentum	rectal	0.01	0.817
ENSG00000204965	PCDHA5	Adipose_Subcutaneous	male	0.1	0.817
ENSG00000164576	SAP30L	Colon_Sigmoid	proximal	0.01	0.817
ENSG00000143669	LYST	Colon_Transverse	distal	0.09	0.817
ENSG00000101342	TLDC2	Whole_Blood	rectal	0.02	0.817
ENSG00000187123	LYPD6	Adipose_Subcutaneous	colon	-0.01	0.817
ENSG00000163945	UVSSA	Colon_Sigmoid	overall	0	0.817
ENSG00000144320	LNPK	Adipose_Visceral_Omentum	female	0.01	0.817
ENSG00000186446	ZNF501	Adipose_Subcutaneous	rectal	0.01	0.817
ENSG00000196458	ZNF605	Whole_Blood	female	-0.01	0.817
ENSG00000011105	TSPAN9	Adipose_Subcutaneous	colon	0.01	0.817
ENSG00000047188	YTHDC2	Adipose_Visceral_Omentum	male	0.01	0.817
ENSG00000272084	AL137127.1	Whole_Blood	distal	-0.01	0.817
ENSG00000112877	CEP72	Colon_Transverse	rectal	-0.01	0.817
ENSG00000123191	ATP7B	Cells_EBV-transformed_lymphocytes	proximal	0.01	0.817
ENSG00000242616	GNG10	Adipose_Visceral_Omentum	overall	0	0.817
ENSG00000271918	AC034236.2	Colon_Sigmoid	female	0.02	0.817
ENSG00000237765	FAM200B	Adipose_Subcutaneous	proximal	-0.01	0.817
ENSG00000005194	CIAPIN1	Adipose_Visceral_Omentum	male	0.01	0.817
ENSG00000197535	MYO5A	Whole_Blood	distal	0.01	0.817
ENSG00000204599	TRIM39	Adipose_Visceral_Omentum	male	-0.02	0.817
ENSG00000143185	XCL2	Whole_Blood	male	-0.01	0.817
ENSG00000137871	ZNF280D	Cells_EBV-transformed_lymphocytes	distal	-0.01	0.817
ENSG00000198836	OPA1	Cells_EBV-transformed_lymphocytes	distal	-0.26	0.817
ENSG00000239789	MRPS17	Colon_Transverse	colon	0.04	0.817
ENSG00000166825	ANPEP	Adipose_Visceral_Omentum	male	0.01	0.817
ENSG00000109390	NDUFC1	Whole_Blood	male	0.01	0.817
ENSG00000239335	LLPH-DT	Whole_Blood	proximal	0	0.817
ENSG00000182307	C8orf33	Cells_EBV-transformed_lymphocytes	distal	0.01	0.817
ENSG00000103995	CEP152	Adipose_Subcutaneous	male	0.02	0.817
ENSG00000223813	AC007255.1	Colon_Sigmoid	distal	-0.01	0.817
ENSG00000170310	STX8	Cells_EBV-transformed_lymphocytes	proximal	0.01	0.817
ENSG00000172000	ZNF556	Adipose_Visceral_Omentum	rectal	-0.01	0.817
ENSG00000006432	MAP3K9	Whole_Blood	rectal	-0.01	0.817
ENSG00000170412	GPRC5C	Adipose_Visceral_Omentum	distal	0.02	0.817
ENSG00000258673	LINC01397	Adipose_Subcutaneous	colon	0.04	0.817
ENSG00000213465	ARL2	Colon_Transverse	colon	-0.02	0.817
ENSG00000225177	AL590617.2	Whole_Blood	distal	-0.02	0.817
ENSG00000173409	ARV1	Cells_EBV-transformed_lymphocytes	proximal	0.01	0.817
ENSG00000105778	AVL9	Colon_Transverse	male	-0.02	0.817
ENSG00000227066	Z98257.1	Colon_Sigmoid	rectal	-0.01	0.817
ENSG00000197746	PSAP	Colon_Sigmoid	rectal	0.01	0.817
ENSG00000233355	CHRM3-AS2	Adipose_Subcutaneous	male	0.03	0.817
ENSG00000162298	SYVN1	Adipose_Subcutaneous	male	-0.04	0.818
ENSG00000253414	AC124067.2	Adipose_Subcutaneous	proximal	0.17	0.818
ENSG00000179627	ZBTB42	Adipose_Subcutaneous	proximal	0.13	0.818
ENSG00000155100	OTUD6B	Colon_Transverse	male	0.06	0.818
ENSG00000163040	CCDC74A	Whole_Blood	overall	0.23	0.818
ENSG00000268836	Z69706.1	Colon_Sigmoid	rectal	-0.01	0.818
ENSG00000228109	MELTF-AS1	Adipose_Subcutaneous	proximal	0.01	0.818
ENSG00000159263	SIM2	Adipose_Subcutaneous	female	-0.02	0.818
ENSG00000145284	SCD5	Whole_Blood	proximal	0.01	0.818
ENSG00000138587	MNS1	Colon_Transverse	overall	-0.05	0.818
ENSG00000228570	NUTM2E	Colon_Transverse	female	0	0.818
ENSG00000161980	POLR3K	Colon_Transverse	rectal	-0.01	0.818
ENSG00000042445	RETSAT	Colon_Sigmoid	proximal	-0.02	0.818
ENSG00000134533	RERG	Adipose_Visceral_Omentum	female	0.02	0.818
ENSG00000204138	PHACTR4	Colon_Sigmoid	female	0	0.818
ENSG00000263843	AC022211.2	Whole_Blood	proximal	-0.01	0.818
ENSG00000232931	LINC00342	Colon_Sigmoid	female	0.04	0.818
ENSG00000187037	GPR141	Adipose_Subcutaneous	female	0.03	0.818
ENSG00000103966	EHD4	Whole_Blood	colon	0.01	0.818
ENSG00000196576	PLXNB2	Colon_Sigmoid	overall	-0.01	0.818
ENSG00000136021	SCYL2	Colon_Transverse	proximal	0.04	0.818
ENSG00000114739	ACVR2B	Colon_Transverse	rectal	-0.05	0.818
ENSG00000105755	ETHE1	Adipose_Subcutaneous	proximal	-0.01	0.818
ENSG00000020922	MRE11	Cells_EBV-transformed_lymphocytes	overall	0	0.818
ENSG00000268205	AC005261.1	Adipose_Visceral_Omentum	distal	-0.01	0.818
ENSG00000272279	AL512329.2	Colon_Transverse	male	0	0.818
ENSG00000141404	GNAL	Whole_Blood	female	-0.04	0.818
ENSG00000177380	PPFIA3	Colon_Transverse	male	-0.03	0.818
ENSG00000135069	PSAT1	Colon_Sigmoid	male	0.01	0.818
ENSG00000136630	HLX	Colon_Transverse	female	0.02	0.818
ENSG00000189269	DRICH1	Colon_Sigmoid	rectal	0	0.818
ENSG00000184887	BTBD6	Colon_Sigmoid	male	0.01	0.818
ENSG00000137656	BUD13	Whole_Blood	proximal	-0.04	0.818
ENSG00000144357	UBR3	Colon_Sigmoid	overall	0.05	0.818
ENSG00000223572	CKMT1A	Colon_Transverse	rectal	0.01	0.818
ENSG00000254966	AC103974.1	Adipose_Subcutaneous	colon	0.01	0.818
ENSG00000173626	TRAPPC3L	Colon_Transverse	male	0.04	0.818
ENSG00000184164	CRELD2	Adipose_Visceral_Omentum	rectal	0.01	0.818
ENSG00000268362	AC092279.1	Adipose_Subcutaneous	distal	0	0.818
ENSG00000101442	ACTR5	Whole_Blood	male	0.01	0.818
ENSG00000153012	LGI2	Colon_Sigmoid	overall	0.01	0.818
ENSG00000078399	HOXA9	Colon_Transverse	overall	-0.03	0.818
ENSG00000070081	NUCB2	Adipose_Visceral_Omentum	female	-0.01	0.818
ENSG00000149633	KIAA1755	Colon_Sigmoid	female	-0.02	0.818
ENSG00000118004	COLEC11	Adipose_Visceral_Omentum	colon	-0.01	0.818
ENSG00000124507	PACSIN1	Cells_EBV-transformed_lymphocytes	overall	0.02	0.818
ENSG00000272459	AC139795.3	Adipose_Visceral_Omentum	distal	0.01	0.818
ENSG00000156886	ITGAD	Adipose_Visceral_Omentum	overall	0.01	0.818
ENSG00000105997	HOXA3	Colon_Transverse	overall	-0.03	0.818
ENSG00000154767	XPC	Adipose_Subcutaneous	overall	0.01	0.818
ENSG00000092098	RNF31	Colon_Sigmoid	male	-0.02	0.818
ENSG00000104892	KLC3	Whole_Blood	distal	0.03	0.818
ENSG00000182208	MOB2	Colon_Sigmoid	female	0.01	0.818
ENSG00000136205	TNS3	Adipose_Visceral_Omentum	proximal	0.03	0.818
ENSG00000274386	TMEM269	Whole_Blood	overall	0.04	0.818
ENSG00000170322	NFRKB	Colon_Transverse	male	0	0.818
ENSG00000269696	AC005498.3	Whole_Blood	colon	0.01	0.818
ENSG00000227438	AP001471.1	Colon_Sigmoid	overall	0.02	0.818
ENSG00000204965	PCDHA5	Adipose_Subcutaneous	rectal	-0.08	0.818
ENSG00000047579	DTNBP1	Adipose_Visceral_Omentum	colon	0	0.818
ENSG00000198551	ZNF627	Cells_EBV-transformed_lymphocytes	male	-0.02	0.818
ENSG00000107929	LARP4B	Colon_Transverse	male	0.03	0.818
ENSG00000257398	AC126177.3	Adipose_Subcutaneous	proximal	0.03	0.818
ENSG00000100592	DAAM1	Adipose_Visceral_Omentum	proximal	0.02	0.818
ENSG00000232411	AC009495.2	Adipose_Visceral_Omentum	colon	-0.01	0.818
ENSG00000064270	ATP2C2	Whole_Blood	distal	0.01	0.818
ENSG00000101193	GID8	Adipose_Visceral_Omentum	male	0.01	0.818
ENSG00000130818	ZNF426	Colon_Sigmoid	colon	0.02	0.818
ENSG00000128272	ATF4	Adipose_Visceral_Omentum	proximal	-0.01	0.818
ENSG00000113205	PCDHB3	Adipose_Visceral_Omentum	distal	-0.02	0.818
ENSG00000135362	PRR5L	Adipose_Visceral_Omentum	rectal	-0.02	0.818
ENSG00000163563	MNDA	Whole_Blood	rectal	0.01	0.818
ENSG00000117226	GBP3	Adipose_Subcutaneous	proximal	0	0.818
ENSG00000168679	SLC16A4	Adipose_Subcutaneous	male	0.01	0.818
ENSG00000108465	CDK5RAP3	Cells_EBV-transformed_lymphocytes	proximal	-0.01	0.818
ENSG00000117480	FAAH	Adipose_Visceral_Omentum	rectal	-0.01	0.818
ENSG00000269720	CCDC194	Cells_EBV-transformed_lymphocytes	rectal	-0.12	0.818
ENSG00000187994	RINL	Adipose_Subcutaneous	female	-0.04	0.818
ENSG00000274294	AC015660.3	Whole_Blood	proximal	-0.02	0.818
ENSG00000134253	TRIM45	Adipose_Subcutaneous	female	-0.02	0.818
ENSG00000251034	AC087854.1	Cells_EBV-transformed_lymphocytes	proximal	-0.01	0.818
ENSG00000235314	LINC00957	Whole_Blood	rectal	-0.01	0.818
ENSG00000145832	SLC25A48	Adipose_Subcutaneous	female	0.06	0.818
ENSG00000101343	CRNKL1	Adipose_Visceral_Omentum	male	-0.02	0.818
ENSG00000160993	ALKBH4	Adipose_Subcutaneous	distal	-0.08	0.818
ENSG00000131242	RAB11FIP4	Whole_Blood	proximal	0	0.818
ENSG00000198715	GLMP	Adipose_Visceral_Omentum	female	0.01	0.818
ENSG00000165828	PRAP1	Colon_Sigmoid	overall	-0.16	0.818
ENSG00000169507	SLC38A11	Colon_Sigmoid	distal	0.01	0.818
ENSG00000102763	VWA8	Colon_Sigmoid	overall	0.01	0.818
ENSG00000188878	FBF1	Colon_Transverse	proximal	0.02	0.818
ENSG00000124215	CDH26	Colon_Transverse	colon	-0.01	0.818
ENSG00000261656	BEAN1-AS1	Colon_Transverse	male	-0.03	0.818
ENSG00000162585	FAAP20	Adipose_Subcutaneous	male	0.01	0.818
ENSG00000149927	DOC2A	Colon_Sigmoid	proximal	0.03	0.818
ENSG00000155189	AGPAT5	Adipose_Visceral_Omentum	colon	0.02	0.818
ENSG00000165275	TRMT10B	Colon_Sigmoid	distal	-0.01	0.818
ENSG00000237310	AC008267.5	Cells_EBV-transformed_lymphocytes	proximal	0	0.818
ENSG00000188747	NOXA1	Colon_Transverse	distal	-0.01	0.818
ENSG00000176454	LPCAT4	Whole_Blood	proximal	-0.01	0.818
ENSG00000022840	RNF10	Adipose_Subcutaneous	overall	-0.02	0.818
ENSG00000091039	OSBPL8	Colon_Sigmoid	female	-0.02	0.818
ENSG00000121966	CXCR4	Cells_EBV-transformed_lymphocytes	proximal	-0.04	0.818
ENSG00000283526	PRRT1B	Colon_Transverse	female	-0.03	0.818
ENSG00000119013	NDUFB3	Colon_Transverse	rectal	0.03	0.818
ENSG00000182732	RGS6	Whole_Blood	colon	-0.01	0.818
ENSG00000171643	S100Z	Whole_Blood	colon	-0.01	0.818
ENSG00000099282	TSPAN15	Colon_Transverse	colon	0.01	0.818
ENSG00000110628	SLC22A18	Colon_Sigmoid	female	0	0.818
ENSG00000230747	AC021188.1	Adipose_Subcutaneous	female	0.02	0.818
ENSG00000251247	ZNF345	Colon_Sigmoid	male	-0.1	0.818
ENSG00000065413	ANKRD44	Colon_Sigmoid	distal	-0.02	0.818
ENSG00000159263	SIM2	Colon_Sigmoid	male	-0.04	0.818
ENSG00000158985	CDC42SE2	Colon_Sigmoid	proximal	-0.01	0.818
ENSG00000144677	CTDSPL	Adipose_Visceral_Omentum	rectal	-0.02	0.818
ENSG00000135951	TSGA10	Colon_Sigmoid	proximal	0.01	0.818
ENSG00000267757	EML2-AS1	Cells_EBV-transformed_lymphocytes	proximal	0	0.818
ENSG00000115761	NOL10	Adipose_Visceral_Omentum	proximal	0.03	0.818
ENSG00000157184	CPT2	Colon_Transverse	rectal	-0.02	0.818
ENSG00000168884	TNIP2	Colon_Sigmoid	distal	0.02	0.818
ENSG00000113249	HAVCR1	Whole_Blood	colon	0.01	0.818
ENSG00000278611	ZNF426-DT	Whole_Blood	colon	-0.01	0.818
ENSG00000144120	TMEM177	Cells_EBV-transformed_lymphocytes	overall	0	0.818
ENSG00000274598	AC087893.2	Cells_EBV-transformed_lymphocytes	female	0.03	0.818
ENSG00000103269	RHBDL1	Cells_EBV-transformed_lymphocytes	rectal	-0.01	0.818
ENSG00000080189	SLC35C2	Adipose_Subcutaneous	proximal	-0.17	0.818
ENSG00000167526	RPL13	Adipose_Subcutaneous	female	-0.01	0.818
ENSG00000274767	AC243829.1	Cells_EBV-transformed_lymphocytes	rectal	0.01	0.818
ENSG00000151327	FAM177A1	Cells_EBV-transformed_lymphocytes	overall	0.02	0.818
ENSG00000148218	ALAD	Colon_Transverse	colon	0.02	0.818
ENSG00000268516	AC020915.2	Colon_Transverse	rectal	0.01	0.818
ENSG00000270956	AC009948.3	Colon_Transverse	proximal	-0.04	0.818
ENSG00000270019	AC110769.2	Adipose_Subcutaneous	female	0.31	0.818
ENSG00000060140	STYK1	Cells_EBV-transformed_lymphocytes	rectal	-0.01	0.818
ENSG00000182272	B4GALNT4	Adipose_Visceral_Omentum	proximal	-0.02	0.818
ENSG00000256139	AC007637.1	Adipose_Subcutaneous	proximal	0.06	0.818
ENSG00000175287	PHYHD1	Cells_EBV-transformed_lymphocytes	proximal	0.04	0.818
ENSG00000110203	FOLR3	Whole_Blood	proximal	-0.02	0.818
ENSG00000273073	AC073869.3	Adipose_Visceral_Omentum	overall	0.02	0.818
ENSG00000161036	LRWD1	Colon_Transverse	rectal	-0.01	0.818
ENSG00000145506	NKD2	Adipose_Visceral_Omentum	colon	-0.01	0.818
ENSG00000104321	TRPA1	Colon_Sigmoid	female	-0.02	0.818
ENSG00000117118	SDHB	Adipose_Visceral_Omentum	rectal	0.03	0.818
ENSG00000149177	PTPRJ	Whole_Blood	proximal	0.02	0.818
ENSG00000103160	HSDL1	Cells_EBV-transformed_lymphocytes	female	0.01	0.818
ENSG00000151348	EXT2	Whole_Blood	distal	0	0.818
ENSG00000161281	COX7A1	Colon_Sigmoid	rectal	0.01	0.818
ENSG00000172061	LRRC15	Adipose_Visceral_Omentum	female	-0.01	0.818
ENSG00000231969	AC007364.1	Adipose_Visceral_Omentum	distal	0.02	0.818
ENSG00000143919	CAMKMT	Whole_Blood	male	0.01	0.818
ENSG00000163913	IFT122	Adipose_Visceral_Omentum	overall	0.02	0.818
ENSG00000167916	KRT24	Colon_Transverse	female	-0.02	0.818
ENSG00000133935	ERG28	Whole_Blood	colon	-0.01	0.818
ENSG00000239704	CDRT4	Whole_Blood	colon	-0.01	0.818
ENSG00000008394	MGST1	Adipose_Subcutaneous	female	0	0.818
ENSG00000184988	TMEM106A	Adipose_Subcutaneous	proximal	-0.01	0.818
ENSG00000103245	CIAO3	Colon_Transverse	proximal	-0.01	0.818
ENSG00000205560	CPT1B	Colon_Transverse	proximal	-0.01	0.818
ENSG00000100124	ANKRD54	Colon_Sigmoid	distal	0.01	0.818
ENSG00000183150	GPR19	Colon_Transverse	rectal	-0.01	0.818
ENSG00000086544	ITPKC	Adipose_Visceral_Omentum	overall	0.01	0.818
ENSG00000175322	ZNF519	Colon_Sigmoid	female	0	0.818
ENSG00000163872	YEATS2	Adipose_Subcutaneous	distal	-0.02	0.818
ENSG00000177575	CD163	Whole_Blood	proximal	-0.04	0.818
ENSG00000166002	SMCO4	Adipose_Visceral_Omentum	distal	-0.03	0.818
ENSG00000102710	SUPT20H	Adipose_Subcutaneous	male	0.01	0.818
ENSG00000228923	AP000355.1	Whole_Blood	overall	-0.01	0.818
ENSG00000160781	PAQR6	Colon_Sigmoid	colon	-0.01	0.818
ENSG00000134539	KLRD1	Whole_Blood	overall	0.02	0.818
ENSG00000136830	NIBAN2	Whole_Blood	overall	-0.01	0.818
ENSG00000215374	FAM66B	Cells_EBV-transformed_lymphocytes	distal	0.01	0.818
ENSG00000173705	SUSD5	Adipose_Visceral_Omentum	distal	0.02	0.818
ENSG00000243660	ZNF487	Adipose_Visceral_Omentum	proximal	-0.02	0.818
ENSG00000256633	AP005019.1	Adipose_Visceral_Omentum	distal	0.02	0.818
ENSG00000272604	AC073073.2	Colon_Sigmoid	colon	-0.01	0.818
ENSG00000268182	SMIM17	Colon_Transverse	overall	-0.02	0.818
ENSG00000100075	SLC25A1	Colon_Transverse	overall	-0.01	0.818
ENSG00000168701	TMEM208	Whole_Blood	distal	0.03	0.818
ENSG00000170209	ANKK1	Colon_Sigmoid	male	0.01	0.818
ENSG00000118200	CAMSAP2	Colon_Transverse	colon	-0.01	0.818
ENSG00000206562	METTL6	Adipose_Subcutaneous	male	-0.01	0.818
ENSG00000267169	AC022098.1	Whole_Blood	rectal	0.02	0.818
ENSG00000187583	PLEKHN1	Adipose_Subcutaneous	distal	0.04	0.818
ENSG00000100836	PABPN1	Whole_Blood	male	-0.04	0.818
ENSG00000237190	CDKN2AIPNL	Adipose_Subcutaneous	colon	-0.01	0.818
ENSG00000139194	RBP5	Adipose_Visceral_Omentum	colon	0.01	0.818
ENSG00000231249	ITPR1-DT	Adipose_Subcutaneous	overall	-0.01	0.818
ENSG00000006715	VPS41	Colon_Transverse	colon	0.01	0.818
ENSG00000229666	MAST4-AS1	Colon_Sigmoid	colon	-0.01	0.818
ENSG00000162482	AKR7A3	Adipose_Subcutaneous	overall	0	0.818
ENSG00000170417	TMEM182	Colon_Sigmoid	female	0.01	0.818
ENSG00000178980	SELENOW	Adipose_Visceral_Omentum	distal	0	0.818
ENSG00000161594	KLHL10	Adipose_Visceral_Omentum	rectal	0.05	0.818
ENSG00000115109	EPB41L5	Adipose_Visceral_Omentum	rectal	0.04	0.818
ENSG00000133243	BTBD2	Colon_Sigmoid	female	-0.01	0.818
ENSG00000185909	KLHDC8B	Colon_Transverse	overall	0.02	0.818
ENSG00000149292	TTC12	Colon_Transverse	rectal	0	0.818
ENSG00000175040	CHST2	Colon_Transverse	rectal	-0.02	0.818
ENSG00000278600	AC015871.4	Adipose_Visceral_Omentum	colon	0.01	0.818
ENSG00000143155	TIPRL	Adipose_Visceral_Omentum	rectal	-0.03	0.818
ENSG00000242028	HYPK	Colon_Sigmoid	female	0.02	0.818
ENSG00000261754	AC008555.1	Adipose_Subcutaneous	overall	-0.01	0.818
ENSG00000136104	RNASEH2B	Colon_Transverse	overall	0	0.818
ENSG00000101310	SEC23B	Adipose_Visceral_Omentum	rectal	0.01	0.818
ENSG00000203791	EEF1AKMT2	Adipose_Visceral_Omentum	proximal	0.01	0.818
ENSG00000205436	EXOC3L4	Colon_Transverse	male	-0.01	0.818
ENSG00000116031	CD207	Adipose_Subcutaneous	colon	0.01	0.818
ENSG00000148341	SH3GLB2	Whole_Blood	proximal	0.01	0.818
ENSG00000180532	ZSCAN4	Cells_EBV-transformed_lymphocytes	female	0	0.818
ENSG00000135778	NTPCR	Colon_Sigmoid	rectal	0	0.818
ENSG00000122859	NEUROG3	Colon_Sigmoid	rectal	0.01	0.818
ENSG00000092098	RNF31	Colon_Transverse	distal	0.03	0.818
ENSG00000184752	NDUFA12	Adipose_Subcutaneous	distal	-0.01	0.818
ENSG00000145439	CBR4	Whole_Blood	male	-0.01	0.818
ENSG00000250132	AC004803.1	Adipose_Subcutaneous	overall	-0.01	0.818
ENSG00000276075	AC027682.6	Colon_Transverse	rectal	-0.09	0.818
ENSG00000269220	LINC00528	Colon_Sigmoid	rectal	-0.09	0.818
ENSG00000198453	ZNF568	Whole_Blood	male	-0.01	0.818
ENSG00000095585	BLNK	Colon_Transverse	overall	0.03	0.818
ENSG00000158793	NIT1	Colon_Transverse	male	0.02	0.818
ENSG00000120539	MASTL	Adipose_Subcutaneous	proximal	-0.02	0.818
ENSG00000106683	LIMK1	Adipose_Visceral_Omentum	distal	-0.02	0.818
ENSG00000123096	SSPN	Colon_Transverse	colon	0.01	0.818
ENSG00000213889	PPM1N	Whole_Blood	male	-0.01	0.818
ENSG00000205832	C16orf96	Cells_EBV-transformed_lymphocytes	female	0.04	0.818
ENSG00000134463	ECHDC3	Colon_Transverse	distal	0.01	0.818
ENSG00000254461	AP001107.4	Adipose_Visceral_Omentum	rectal	0.01	0.818
ENSG00000113296	THBS4	Whole_Blood	female	-0.01	0.818
ENSG00000222041	CYTOR	Colon_Transverse	overall	0.02	0.818
ENSG00000149596	JPH2	Adipose_Subcutaneous	proximal	-0.01	0.818
ENSG00000158109	TPRG1L	Colon_Transverse	male	-0.02	0.818
ENSG00000213672	NCKIPSD	Colon_Transverse	distal	-0.01	0.818
ENSG00000111906	HDDC2	Colon_Sigmoid	distal	-0.01	0.818
ENSG00000101193	GID8	Adipose_Subcutaneous	male	0.01	0.818
ENSG00000260063	AL512408.1	Adipose_Subcutaneous	rectal	0.02	0.818
ENSG00000134873	CLDN10	Adipose_Subcutaneous	distal	-0.01	0.818
ENSG00000269906	AL606834.1	Whole_Blood	distal	0.01	0.818
ENSG00000214941	ZSWIM7	Adipose_Visceral_Omentum	rectal	0.01	0.818
ENSG00000107897	ACBD5	Adipose_Subcutaneous	colon	0.05	0.818
ENSG00000265399	AP005329.2	Colon_Transverse	male	-0.01	0.818
ENSG00000259712	AC023906.5	Adipose_Subcutaneous	proximal	-0.01	0.818
ENSG00000185168	LINC00482	Adipose_Visceral_Omentum	distal	0.05	0.818
ENSG00000111012	CYP27B1	Colon_Sigmoid	colon	-0.02	0.818
ENSG00000106443	PHF14	Whole_Blood	male	-0.02	0.818
ENSG00000106635	BCL7B	Whole_Blood	colon	0.02	0.818
ENSG00000271303	SRXN1	Colon_Sigmoid	distal	0.02	0.818
ENSG00000119636	BBOF1	Whole_Blood	rectal	0.01	0.818
ENSG00000187535	IFT140	Colon_Sigmoid	male	0.01	0.818
ENSG00000180834	MAP6D1	Cells_EBV-transformed_lymphocytes	rectal	-0.02	0.818
ENSG00000272848	AL135910.1	Colon_Sigmoid	rectal	-0.03	0.818
ENSG00000110104	CCDC86	Adipose_Subcutaneous	rectal	0.01	0.818
ENSG00000256053	COA8	Cells_EBV-transformed_lymphocytes	overall	-0.01	0.818
ENSG00000260808	AP003096.1	Whole_Blood	proximal	-0.01	0.818
ENSG00000239523	MYLK-AS1	Adipose_Subcutaneous	rectal	0.03	0.818
ENSG00000164877	MICALL2	Colon_Sigmoid	male	-0.02	0.818
ENSG00000251450	RASGRF2-AS1	Colon_Sigmoid	proximal	0.02	0.818
ENSG00000179913	B3GNT3	Adipose_Visceral_Omentum	rectal	0.01	0.818
ENSG00000127561	SYNGR3	Adipose_Subcutaneous	proximal	-0.02	0.818
ENSG00000237877	LINC01473	Adipose_Visceral_Omentum	rectal	-0.02	0.818
ENSG00000181798	LINC00471	Cells_EBV-transformed_lymphocytes	distal	0.01	0.818
ENSG00000155111	CDK19	Colon_Sigmoid	overall	-0.02	0.818
ENSG00000224356	AL356966.1	Colon_Transverse	proximal	0.02	0.818
ENSG00000163820	FYCO1	Adipose_Visceral_Omentum	rectal	-0.01	0.818
ENSG00000168813	ZNF507	Adipose_Visceral_Omentum	rectal	-0.01	0.818
ENSG00000131389	SLC6A6	Adipose_Subcutaneous	proximal	0.01	0.818
ENSG00000272692	AC010997.4	Adipose_Subcutaneous	rectal	0.02	0.818
ENSG00000168275	COA6	Adipose_Visceral_Omentum	rectal	-0.01	0.818
ENSG00000175857	GAPT	Whole_Blood	rectal	-0.01	0.818
ENSG00000281491	DNAJB5-DT	Adipose_Subcutaneous	distal	0.07	0.818
ENSG00000196678	ERI2	Colon_Transverse	male	-0.01	0.818
ENSG00000278341	AC138028.6	Adipose_Visceral_Omentum	colon	0.01	0.818
ENSG00000010270	STARD3NL	Colon_Sigmoid	colon	0.01	0.818
ENSG00000171163	ZNF692	Whole_Blood	female	0.15	0.818
ENSG00000172031	EPHX4	Colon_Transverse	colon	-0.02	0.818
ENSG00000234614	C2CD4D-AS1	Whole_Blood	colon	-0.01	0.818
ENSG00000125755	SYMPK	Adipose_Subcutaneous	distal	0.01	0.818
ENSG00000144895	EIF2A	Cells_EBV-transformed_lymphocytes	colon	0	0.818
ENSG00000163599	CTLA4	Adipose_Subcutaneous	distal	0.05	0.818
ENSG00000131037	EPS8L1	Adipose_Visceral_Omentum	female	0.01	0.818
ENSG00000100395	L3MBTL2	Adipose_Subcutaneous	distal	0.02	0.818
ENSG00000135164	DMTF1	Adipose_Subcutaneous	overall	0	0.818
ENSG00000277758	FO681492.1	Colon_Transverse	proximal	-0.01	0.818
ENSG00000180957	PITPNB	Adipose_Subcutaneous	colon	0.32	0.818
ENSG00000115170	ACVR1	Colon_Sigmoid	distal	0.05	0.818
ENSG00000137285	TUBB2B	Cells_EBV-transformed_lymphocytes	overall	0	0.818
ENSG00000223711	AC069213.1	Whole_Blood	overall	-0.01	0.818
ENSG00000232653	GOLGA8N	Adipose_Subcutaneous	female	0.01	0.818
ENSG00000255260	KC877392.1	Colon_Sigmoid	proximal	-0.01	0.818
ENSG00000164045	CDC25A	Adipose_Subcutaneous	rectal	-0.01	0.818
ENSG00000156030	ELMSAN1	Colon_Transverse	proximal	0.02	0.818
ENSG00000267150	AC006557.1	Cells_EBV-transformed_lymphocytes	distal	0.02	0.818
ENSG00000272702	AC010913.1	Adipose_Visceral_Omentum	female	-0.02	0.818
ENSG00000223542	AL024497.1	Colon_Sigmoid	female	-0.01	0.818
ENSG00000118855	MFSD1	Whole_Blood	proximal	0.02	0.818
ENSG00000159063	ALG8	Adipose_Visceral_Omentum	overall	-0.02	0.818
ENSG00000205060	SLC35B4	Adipose_Visceral_Omentum	female	-0.02	0.818
ENSG00000134748	PRPF38A	Colon_Transverse	female	-0.03	0.818
ENSG00000071794	HLTF	Colon_Transverse	colon	0.01	0.818
ENSG00000172757	CFL1	Whole_Blood	rectal	-0.02	0.818
ENSG00000117877	CD3EAP	Colon_Sigmoid	colon	-0.01	0.818
ENSG00000160097	FNDC5	Colon_Transverse	distal	-0.01	0.818
ENSG00000105227	PRX	Colon_Transverse	proximal	0.03	0.818
ENSG00000141934	PLPP2	Colon_Transverse	female	0.01	0.818
ENSG00000115274	INO80B	Colon_Transverse	colon	0.01	0.818
ENSG00000269696	AC005498.3	Adipose_Visceral_Omentum	rectal	0.01	0.818
ENSG00000100029	PES1	Whole_Blood	rectal	-0.01	0.818
ENSG00000272979	AC093388.1	Colon_Sigmoid	overall	-0.01	0.818
ENSG00000271789	AL080317.1	Colon_Sigmoid	overall	0.01	0.818
ENSG00000140105	WARS	Whole_Blood	proximal	0.01	0.818
ENSG00000131669	NINJ1	Adipose_Visceral_Omentum	overall	0.01	0.818
ENSG00000272902	TBC1D8-AS1	Adipose_Visceral_Omentum	female	0.01	0.818
ENSG00000105085	MED26	Whole_Blood	overall	0.06	0.818
ENSG00000269243	AC008894.2	Whole_Blood	colon	-0.01	0.818
ENSG00000136068	FLNB	Colon_Transverse	female	-0.03	0.818
ENSG00000105877	DNAH11	Colon_Sigmoid	overall	0	0.818
ENSG00000205056	LINC02397	Whole_Blood	female	-0.01	0.818
ENSG00000185829	ARL17A	Colon_Transverse	male	-0.01	0.818
ENSG00000248727	LINC01948	Adipose_Subcutaneous	overall	0.04	0.818
ENSG00000125900	SIRPD	Adipose_Visceral_Omentum	proximal	-0.03	0.818
ENSG00000166770	ZNF667-AS1	Colon_Transverse	overall	0	0.818
ENSG00000166452	AKIP1	Cells_EBV-transformed_lymphocytes	rectal	0.01	0.818
ENSG00000164983	TMEM65	Colon_Sigmoid	female	0.04	0.818
ENSG00000131711	MAP1B	Adipose_Subcutaneous	distal	-0.01	0.818
ENSG00000106477	CEP41	Colon_Transverse	colon	-0.01	0.818
ENSG00000170837	GPR27	Adipose_Visceral_Omentum	overall	0	0.818
ENSG00000174808	BTC	Adipose_Visceral_Omentum	overall	-0.01	0.818
ENSG00000177169	ULK1	Cells_EBV-transformed_lymphocytes	overall	0.01	0.818
ENSG00000277161	PIGW	Whole_Blood	overall	-0.03	0.818
ENSG00000083097	DOP1A	Whole_Blood	rectal	-0.01	0.818
ENSG00000272630	AL731563.3	Whole_Blood	overall	0.05	0.818
ENSG00000116652	DLEU2L	Adipose_Visceral_Omentum	proximal	-0.04	0.818
ENSG00000205129	C4orf47	Colon_Sigmoid	rectal	-0.02	0.818
ENSG00000221968	FADS3	Cells_EBV-transformed_lymphocytes	male	0.03	0.818
ENSG00000122223	CD244	Adipose_Subcutaneous	male	-0.01	0.818
ENSG00000140905	GCSH	Whole_Blood	proximal	-0.03	0.818
ENSG00000008311	AASS	Cells_EBV-transformed_lymphocytes	distal	-0.12	0.818
ENSG00000103671	TRIP4	Cells_EBV-transformed_lymphocytes	male	-0.05	0.818
ENSG00000260095	AC106820.3	Colon_Sigmoid	proximal	0.07	0.818
ENSG00000090621	PABPC4	Colon_Sigmoid	female	0.02	0.818
ENSG00000133466	C1QTNF6	Adipose_Subcutaneous	colon	-0.01	0.818
ENSG00000152359	POC5	Colon_Transverse	rectal	0.01	0.818
ENSG00000145002	FAM86B2	Adipose_Visceral_Omentum	rectal	-0.07	0.818
ENSG00000129538	RNASE1	Whole_Blood	male	0.01	0.818
ENSG00000165501	LRR1	Whole_Blood	female	-0.01	0.818
ENSG00000188234	AGAP4	Colon_Transverse	male	0.14	0.818
ENSG00000115446	UNC50	Colon_Sigmoid	distal	-0.02	0.818
ENSG00000197451	HNRNPAB	Adipose_Visceral_Omentum	distal	-0.03	0.818
ENSG00000142677	IL22RA1	Adipose_Visceral_Omentum	distal	0.02	0.818
ENSG00000153993	SEMA3D	Adipose_Visceral_Omentum	colon	0.03	0.818
ENSG00000188732	FAM221A	Colon_Sigmoid	female	-0.01	0.818
ENSG00000167384	ZNF180	Adipose_Subcutaneous	rectal	-0.01	0.818
ENSG00000047849	MAP4	Cells_EBV-transformed_lymphocytes	proximal	0.06	0.818
ENSG00000093072	ADA2	Adipose_Visceral_Omentum	male	0	0.818
ENSG00000198885	ITPRIPL1	Cells_EBV-transformed_lymphocytes	female	0.01	0.818
ENSG00000185436	IFNLR1	Whole_Blood	male	0.05	0.818
ENSG00000114993	RTKN	Whole_Blood	colon	-0.02	0.818
ENSG00000134690	CDCA8	Adipose_Subcutaneous	rectal	0.03	0.818
ENSG00000130803	ZNF317	Cells_EBV-transformed_lymphocytes	colon	0.03	0.818
ENSG00000151689	INPP1	Adipose_Visceral_Omentum	overall	-0.01	0.818
ENSG00000187860	CCDC157	Adipose_Visceral_Omentum	colon	-0.02	0.818
ENSG00000091592	NLRP1	Colon_Sigmoid	male	-0.01	0.818
ENSG00000234616	JRK	Colon_Sigmoid	colon	-0.02	0.818
ENSG00000125826	RBCK1	Adipose_Subcutaneous	proximal	-0.01	0.818
ENSG00000248554	AC114956.2	Adipose_Subcutaneous	rectal	0.04	0.818
ENSG00000172890	NADSYN1	Adipose_Visceral_Omentum	colon	-0.01	0.818
ENSG00000095139	ARCN1	Adipose_Visceral_Omentum	female	-0.03	0.818
ENSG00000224614	TNK2-AS1	Adipose_Subcutaneous	female	-0.01	0.818
ENSG00000254858	MPV17L2	Adipose_Visceral_Omentum	proximal	-0.01	0.818
ENSG00000132182	NUP210	Colon_Sigmoid	rectal	0.02	0.818
ENSG00000212719	LINC02693	Adipose_Visceral_Omentum	colon	0.01	0.818
ENSG00000225518	LINC01703	Adipose_Subcutaneous	rectal	0.02	0.818
ENSG00000169062	UPF3A	Adipose_Visceral_Omentum	male	-0.01	0.818
ENSG00000235530	AC087294.1	Adipose_Visceral_Omentum	female	-0.01	0.818
ENSG00000256436	TAS2R31	Adipose_Visceral_Omentum	colon	0.01	0.818
ENSG00000272079	AC004233.2	Adipose_Subcutaneous	distal	-1.5	0.818
ENSG00000144677	CTDSPL	Adipose_Subcutaneous	proximal	0.07	0.818
ENSG00000236772	AL034550.1	Cells_EBV-transformed_lymphocytes	colon	0.05	0.818
ENSG00000161048	NAPEPLD	Colon_Sigmoid	rectal	-0.05	0.818
ENSG00000153044	CENPH	Adipose_Visceral_Omentum	proximal	-0.01	0.818
ENSG00000253764	AC019257.1	Adipose_Visceral_Omentum	overall	-0.01	0.818
ENSG00000167634	NLRP7	Whole_Blood	distal	0.05	0.818
ENSG00000140859	KIFC3	Whole_Blood	female	-0.02	0.818
ENSG00000141576	RNF157	Cells_EBV-transformed_lymphocytes	colon	0.01	0.818
ENSG00000138944	SHISAL1	Adipose_Visceral_Omentum	proximal	-0.03	0.818
ENSG00000269918	AF131215.6	Cells_EBV-transformed_lymphocytes	colon	0.01	0.818
ENSG00000169857	AVEN	Colon_Transverse	female	0.01	0.818
ENSG00000121067	SPOP	Adipose_Subcutaneous	colon	0.03	0.818
ENSG00000180481	GLIPR1L2	Cells_EBV-transformed_lymphocytes	rectal	0	0.818
ENSG00000135631	RAB11FIP5	Colon_Sigmoid	rectal	0.03	0.818
ENSG00000275088	AC026469.1	Colon_Transverse	colon	-0.01	0.818
ENSG00000156413	FUT6	Colon_Transverse	overall	0.01	0.818
ENSG00000258857	AL359397.1	Colon_Sigmoid	male	-0.02	0.818
ENSG00000127533	F2RL3	Whole_Blood	proximal	0.02	0.818
ENSG00000236753	MKLN1-AS	Colon_Sigmoid	male	-0.01	0.818
ENSG00000085978	ATG16L1	Whole_Blood	overall	-0.02	0.818
ENSG00000225535	LINC01393	Cells_EBV-transformed_lymphocytes	rectal	-0.02	0.818
ENSG00000204666	AC010624.1	Colon_Sigmoid	male	0.01	0.818
ENSG00000136051	WASHC4	Adipose_Visceral_Omentum	distal	-0.01	0.818
ENSG00000177112	MRVI1-AS1	Whole_Blood	proximal	0.04	0.818
ENSG00000170959	DCDC1	Adipose_Visceral_Omentum	female	-0.05	0.818
ENSG00000139194	RBP5	Cells_EBV-transformed_lymphocytes	distal	-0.01	0.818
ENSG00000181885	CLDN7	Cells_EBV-transformed_lymphocytes	female	-0.01	0.818
ENSG00000182173	TSEN54	Colon_Transverse	male	0.04	0.818
ENSG00000169682	SPNS1	Colon_Transverse	rectal	0.04	0.818
ENSG00000188522	FAM83G	Colon_Transverse	female	0.03	0.818
ENSG00000064726	BTBD1	Adipose_Visceral_Omentum	colon	-0.01	0.818
ENSG00000033030	ZCCHC8	Cells_EBV-transformed_lymphocytes	rectal	-0.04	0.818
ENSG00000159131	GART	Colon_Sigmoid	overall	-0.01	0.818
ENSG00000114654	EFCC1	Adipose_Visceral_Omentum	male	-0.02	0.818
ENSG00000137673	MMP7	Adipose_Visceral_Omentum	colon	0.04	0.818
ENSG00000182173	TSEN54	Adipose_Subcutaneous	rectal	0.01	0.818
ENSG00000089351	GRAMD1A	Whole_Blood	female	-0.01	0.818
ENSG00000259810	AC002519.1	Adipose_Visceral_Omentum	distal	-0.01	0.818
ENSG00000115705	TPO	Adipose_Subcutaneous	male	0.01	0.818
ENSG00000269858	EGLN2	Colon_Sigmoid	male	-0.02	0.818
ENSG00000083099	LYRM2	Colon_Transverse	rectal	0.01	0.818
ENSG00000162373	BEND5	Cells_EBV-transformed_lymphocytes	female	0.01	0.818
ENSG00000130175	PRKCSH	Cells_EBV-transformed_lymphocytes	rectal	-0.1	0.818
ENSG00000265490	AP001178.2	Adipose_Subcutaneous	male	-0.01	0.818
ENSG00000084764	MAPRE3	Adipose_Subcutaneous	colon	-0.01	0.818
ENSG00000139144	PIK3C2G	Adipose_Visceral_Omentum	rectal	-0.04	0.818
ENSG00000115840	SLC25A12	Whole_Blood	overall	-0.01	0.818
ENSG00000165899	OTOGL	Colon_Transverse	male	0.01	0.818
ENSG00000205562	AL049775.1	Adipose_Subcutaneous	overall	0.03	0.818
ENSG00000183751	TBL3	Adipose_Subcutaneous	male	-0.08	0.818
ENSG00000165282	PIGO	Adipose_Subcutaneous	male	-0.01	0.818
ENSG00000167646	DNAAF3	Adipose_Visceral_Omentum	overall	0.01	0.818
ENSG00000228544	CCDC183-AS1	Colon_Sigmoid	overall	-0.01	0.818
ENSG00000242265	PEG10	Colon_Sigmoid	distal	0.01	0.818
ENSG00000080493	SLC4A4	Adipose_Visceral_Omentum	rectal	0.04	0.818
ENSG00000233214	AC002511.2	Adipose_Subcutaneous	male	-0.02	0.818
ENSG00000140829	DHX38	Colon_Sigmoid	rectal	-0.02	0.818
ENSG00000113108	APBB3	Whole_Blood	overall	-0.05	0.818
ENSG00000049167	ERCC8	Adipose_Visceral_Omentum	proximal	-0.01	0.818
ENSG00000248309	MEF2C-AS1	Colon_Sigmoid	colon	0.02	0.818
ENSG00000116785	CFHR3	Colon_Sigmoid	distal	0.01	0.818
ENSG00000183891	TTC32	Colon_Sigmoid	rectal	-0.03	0.818
ENSG00000187513	GJA4	Adipose_Subcutaneous	colon	-0.02	0.818
ENSG00000152061	RABGAP1L	Colon_Sigmoid	male	-0.01	0.818
ENSG00000149084	HSD17B12	Adipose_Visceral_Omentum	male	0	0.818
ENSG00000165264	NDUFB6	Colon_Transverse	proximal	0.03	0.818
ENSG00000277476	AC005332.5	Colon_Transverse	distal	0.01	0.818
ENSG00000119326	CTNNAL1	Whole_Blood	rectal	0.03	0.818
ENSG00000095485	CWF19L1	Adipose_Visceral_Omentum	female	0	0.818
ENSG00000156030	ELMSAN1	Colon_Sigmoid	distal	-0.02	0.818
ENSG00000266708	AP001793.1	Colon_Transverse	distal	0.02	0.818
ENSG00000244239	AC007009.1	Adipose_Visceral_Omentum	male	0.01	0.818
ENSG00000197442	MAP3K5	Adipose_Visceral_Omentum	overall	0.01	0.818
ENSG00000171603	CLSTN1	Adipose_Visceral_Omentum	distal	-0.17	0.818
ENSG00000188290	HES4	Adipose_Subcutaneous	overall	0.04	0.818
ENSG00000168234	TTC39C	Cells_EBV-transformed_lymphocytes	female	-0.01	0.818
ENSG00000178607	ERN1	Whole_Blood	rectal	-0.01	0.818
ENSG00000270760	AD001527.1	Colon_Sigmoid	overall	0.05	0.818
ENSG00000196502	SULT1A1	Adipose_Subcutaneous	overall	0	0.818
ENSG00000278540	ACACA	Colon_Transverse	male	0.03	0.818
ENSG00000198218	QRICH1	Colon_Transverse	male	0.01	0.819
ENSG00000188938	FAM120AOS	Colon_Transverse	female	-0.01	0.819
ENSG00000104964	TLE5	Adipose_Visceral_Omentum	colon	-0.01	0.819
ENSG00000134440	NARS	Adipose_Subcutaneous	distal	0.02	0.819
ENSG00000254852	NPIPA2	Cells_EBV-transformed_lymphocytes	colon	-0.02	0.819
ENSG00000114904	NEK4	Colon_Transverse	proximal	0.01	0.819
ENSG00000006007	GDE1	Colon_Sigmoid	colon	-0.01	0.819
ENSG00000261707	AC092134.1	Colon_Transverse	proximal	-0.01	0.819
ENSG00000106483	SFRP4	Cells_EBV-transformed_lymphocytes	distal	-0.01	0.819
ENSG00000100099	HPS4	Colon_Transverse	overall	0.01	0.819
ENSG00000120696	KBTBD7	Whole_Blood	female	0.03	0.819
ENSG00000142619	PADI3	Cells_EBV-transformed_lymphocytes	rectal	0.02	0.819
ENSG00000182400	TRAPPC6B	Colon_Transverse	male	0.01	0.819
ENSG00000073169	SELENOO	Adipose_Visceral_Omentum	rectal	0.01	0.819
ENSG00000197191	CYSRT1	Adipose_Subcutaneous	overall	-0.01	0.819
ENSG00000273179	AC092535.5	Whole_Blood	rectal	0.01	0.819
ENSG00000151348	EXT2	Colon_Sigmoid	rectal	0.01	0.819
ENSG00000196517	SLC6A9	Adipose_Visceral_Omentum	proximal	0.03	0.819
ENSG00000181634	TNFSF15	Whole_Blood	colon	-0.01	0.819
ENSG00000026297	RNASET2	Adipose_Subcutaneous	proximal	0	0.819
ENSG00000165912	PACSIN3	Colon_Transverse	proximal	0.02	0.819
ENSG00000237037	NDUFA6-DT	Adipose_Visceral_Omentum	colon	0.01	0.819
ENSG00000197147	LRRC8B	Colon_Sigmoid	overall	0.01	0.819
ENSG00000141867	BRD4	Whole_Blood	colon	-0.07	0.819
ENSG00000184068	SREBF2-AS1	Whole_Blood	female	-0.02	0.819
ENSG00000165501	LRR1	Adipose_Subcutaneous	overall	0	0.819
ENSG00000163050	COQ8A	Adipose_Visceral_Omentum	female	-0.02	0.819
ENSG00000158006	PAFAH2	Whole_Blood	proximal	0.02	0.819
ENSG00000185262	UBALD2	Adipose_Visceral_Omentum	proximal	-0.03	0.819
ENSG00000158560	DYNC1I1	Adipose_Subcutaneous	male	0.01	0.819
ENSG00000267078	AC015802.1	Whole_Blood	rectal	-0.01	0.819
ENSG00000109390	NDUFC1	Adipose_Visceral_Omentum	male	0.02	0.819
ENSG00000272602	ZNF595	Whole_Blood	female	0.01	0.819
ENSG00000111554	MDM1	Whole_Blood	colon	0.01	0.819
ENSG00000272787	AC253536.6	Adipose_Subcutaneous	overall	-0.01	0.819
ENSG00000174428	GTF2IRD2B	Cells_EBV-transformed_lymphocytes	proximal	0.04	0.819
ENSG00000117525	F3	Adipose_Subcutaneous	colon	-0.01	0.819
ENSG00000139985	ADAM21	Adipose_Visceral_Omentum	female	-0.01	0.819
ENSG00000260351	AC024270.2	Whole_Blood	rectal	0.03	0.819
ENSG00000263335	AF001548.2	Adipose_Subcutaneous	female	0	0.819
ENSG00000165406	MARCH8	Colon_Transverse	distal	0.02	0.819
ENSG00000132313	MRPL35	Colon_Transverse	distal	-0.01	0.819
ENSG00000151952	TMEM132D	Whole_Blood	colon	-0.01	0.819
ENSG00000277386	AL138999.1	Adipose_Subcutaneous	distal	0.08	0.819
ENSG00000105607	GCDH	Colon_Transverse	female	-0.01	0.819
ENSG00000102996	MMP15	Colon_Transverse	distal	0.04	0.819
ENSG00000163565	IFI16	Adipose_Visceral_Omentum	proximal	0.11	0.819
ENSG00000108774	RAB5C	Colon_Transverse	colon	0.01	0.819
ENSG00000136213	CHST12	Colon_Transverse	female	-0.01	0.819
ENSG00000196357	ZNF565	Cells_EBV-transformed_lymphocytes	female	-0.01	0.819
ENSG00000222011	FAM185A	Adipose_Visceral_Omentum	distal	-0.03	0.819
ENSG00000254042	AC011365.1	Adipose_Subcutaneous	female	0.06	0.819
ENSG00000144648	ACKR2	Adipose_Visceral_Omentum	female	0.2	0.819
ENSG00000103742	IGDCC4	Adipose_Visceral_Omentum	male	0.26	0.819
ENSG00000158109	TPRG1L	Cells_EBV-transformed_lymphocytes	male	-0.13	0.819
ENSG00000180957	PITPNB	Colon_Sigmoid	proximal	-0.08	0.819
ENSG00000088320	REM1	Colon_Transverse	overall	0.05	0.819
ENSG00000140463	BBS4	Colon_Transverse	proximal	-0.02	0.819
ENSG00000245498	AP000866.1	Cells_EBV-transformed_lymphocytes	colon	-0.01	0.819
ENSG00000273344	PAXIP1-AS1	Adipose_Visceral_Omentum	overall	-0.01	0.819
ENSG00000143756	FBXO28	Colon_Sigmoid	proximal	0.01	0.819
ENSG00000070718	AP3M2	Adipose_Subcutaneous	male	0.01	0.819
ENSG00000186017	ZNF566	Whole_Blood	proximal	0.01	0.819
ENSG00000148218	ALAD	Colon_Transverse	proximal	0.02	0.819
ENSG00000109063	MYH3	Colon_Sigmoid	male	-0.01	0.819
ENSG00000148572	NRBF2	Colon_Sigmoid	rectal	-0.03	0.819
ENSG00000197557	TTC30A	Adipose_Subcutaneous	distal	-0.01	0.819
ENSG00000108784	NAGLU	Adipose_Visceral_Omentum	proximal	0.02	0.819
ENSG00000253187	HOXA10-AS	Colon_Sigmoid	female	0.02	0.819
ENSG00000166823	MESP1	Adipose_Visceral_Omentum	female	-0.03	0.819
ENSG00000272143	FGF14-AS2	Adipose_Visceral_Omentum	proximal	0.01	0.819
ENSG00000164306	PRIMPOL	Colon_Sigmoid	proximal	-0.01	0.819
ENSG00000230798	FOXD3-AS1	Colon_Sigmoid	colon	0.07	0.819
ENSG00000188342	GTF2F2	Adipose_Visceral_Omentum	female	0.06	0.819
ENSG00000090013	BLVRB	Colon_Sigmoid	overall	-0.01	0.819
ENSG00000148357	HMCN2	Adipose_Visceral_Omentum	female	0.01	0.819
ENSG00000185946	RNPC3	Whole_Blood	overall	0.01	0.819
ENSG00000187260	WDR86	Adipose_Subcutaneous	female	-0.01	0.819
ENSG00000227107	AC104667.1	Adipose_Visceral_Omentum	colon	0.02	0.819
ENSG00000139190	VAMP1	Adipose_Subcutaneous	rectal	0.01	0.819
ENSG00000104447	TRPS1	Adipose_Visceral_Omentum	male	0.03	0.819
ENSG00000090971	NAT14	Cells_EBV-transformed_lymphocytes	female	0.01	0.819
ENSG00000154380	ENAH	Adipose_Subcutaneous	female	0.07	0.819
ENSG00000282925	AC010424.3	Cells_EBV-transformed_lymphocytes	female	0.02	0.819
ENSG00000225929	AC000036.1	Adipose_Visceral_Omentum	rectal	0.07	0.819
ENSG00000168497	CAVIN2	Colon_Sigmoid	female	-0.02	0.819
ENSG00000179051	RCC2	Colon_Transverse	female	-0.03	0.819
ENSG00000186792	HYAL3	Adipose_Visceral_Omentum	colon	0	0.819
ENSG00000133935	ERG28	Colon_Transverse	overall	0.12	0.819
ENSG00000213062	Z99572.1	Cells_EBV-transformed_lymphocytes	proximal	0.02	0.819
ENSG00000163516	ANKZF1	Adipose_Subcutaneous	rectal	-0.03	0.819
ENSG00000139985	ADAM21	Colon_Sigmoid	rectal	0.02	0.819
ENSG00000140374	ETFA	Adipose_Visceral_Omentum	male	0.03	0.819
ENSG00000166311	SMPD1	Adipose_Visceral_Omentum	colon	0.02	0.819
ENSG00000228318	AP001610.2	Cells_EBV-transformed_lymphocytes	distal	-0.02	0.819
ENSG00000167578	RAB4B	Adipose_Subcutaneous	proximal	0.02	0.819
ENSG00000074800	ENO1	Colon_Sigmoid	female	-0.02	0.819
ENSG00000069020	MAST4	Colon_Transverse	colon	0.01	0.819
ENSG00000278637	HIST1H4A	Cells_EBV-transformed_lymphocytes	proximal	0.03	0.819
ENSG00000206573	THUMPD3-AS1	Colon_Transverse	overall	0.01	0.819
ENSG00000164663	USP49	Adipose_Visceral_Omentum	female	-0.01	0.819
ENSG00000257222	AC079907.1	Adipose_Subcutaneous	male	0.04	0.819
ENSG00000092010	PSME1	Adipose_Visceral_Omentum	distal	0.14	0.819
ENSG00000197054	ZNF763	Colon_Sigmoid	proximal	-0.18	0.819
ENSG00000071794	HLTF	Cells_EBV-transformed_lymphocytes	female	0.03	0.819
ENSG00000153044	CENPH	Adipose_Subcutaneous	proximal	-0.01	0.819
ENSG00000231764	DLX6-AS1	Colon_Sigmoid	colon	-0.02	0.819
ENSG00000146021	KLHL3	Adipose_Visceral_Omentum	distal	0.03	0.819
ENSG00000196236	XPNPEP3	Colon_Transverse	rectal	-0.01	0.819
ENSG00000235560	AC002310.1	Colon_Transverse	male	0.01	0.819
ENSG00000110719	TCIRG1	Adipose_Visceral_Omentum	overall	-0.01	0.819
ENSG00000148411	NACC2	Adipose_Subcutaneous	proximal	-0.06	0.819
ENSG00000198680	TUSC1	Adipose_Visceral_Omentum	colon	-0.01	0.819
ENSG00000140943	MBTPS1	Whole_Blood	proximal	0	0.819
ENSG00000270074	AC087203.3	Colon_Sigmoid	overall	0.04	0.819
ENSG00000114395	CYB561D2	Adipose_Visceral_Omentum	female	-0.01	0.819
ENSG00000008083	JARID2	Adipose_Visceral_Omentum	colon	0.02	0.819
ENSG00000125457	MIF4GD	Colon_Transverse	female	0.02	0.819
ENSG00000025039	RRAGD	Colon_Sigmoid	distal	0.02	0.819
ENSG00000106688	SLC1A1	Adipose_Subcutaneous	proximal	-0.01	0.819
ENSG00000060709	RIMBP2	Colon_Transverse	colon	0.01	0.819
ENSG00000119471	HSDL2	Adipose_Subcutaneous	male	-0.01	0.819
ENSG00000126749	EMG1	Adipose_Subcutaneous	distal	-0.03	0.819
ENSG00000260077	AC104794.3	Adipose_Subcutaneous	female	0.01	0.819
ENSG00000163536	SERPINI1	Adipose_Subcutaneous	colon	-0.01	0.819
ENSG00000186501	TMEM222	Colon_Transverse	proximal	-0.02	0.819
ENSG00000278765	AC004477.3	Whole_Blood	rectal	-0.01	0.819
ENSG00000138600	SPPL2A	Cells_EBV-transformed_lymphocytes	distal	0.01	0.819
ENSG00000165233	CARD19	Adipose_Subcutaneous	proximal	-0.01	0.819
ENSG00000188505	NCCRP1	Colon_Sigmoid	overall	0.01	0.819
ENSG00000280734	LINC01232	Cells_EBV-transformed_lymphocytes	overall	-0.01	0.819
ENSG00000099814	CEP170B	Colon_Transverse	overall	-0.01	0.819
ENSG00000158716	DUSP23	Whole_Blood	female	-0.03	0.819
ENSG00000109111	SUPT6H	Adipose_Visceral_Omentum	overall	-0.01	0.819
ENSG00000067369	TP53BP1	Adipose_Subcutaneous	colon	-0.01	0.819
ENSG00000166963	MAP1A	Adipose_Subcutaneous	colon	0.04	0.819
ENSG00000166963	MAP1A	Adipose_Visceral_Omentum	colon	0.02	0.819
ENSG00000214756	CSKMT	Cells_EBV-transformed_lymphocytes	overall	-0.09	0.819
ENSG00000166963	MAP1A	Colon_Sigmoid	colon	0.05	0.819
ENSG00000121892	PDS5A	Colon_Transverse	distal	0.05	0.819
ENSG00000214756	CSKMT	Colon_Transverse	overall	-0.27	0.819
ENSG00000124116	WFDC3	Cells_EBV-transformed_lymphocytes	female	0	0.819
ENSG00000176153	GPX2	Adipose_Subcutaneous	rectal	0.01	0.819
ENSG00000015532	XYLT2	Colon_Sigmoid	male	-0.01	0.819
ENSG00000171314	PGAM1	Colon_Sigmoid	female	0.1	0.819
ENSG00000269102	AC010320.3	Colon_Sigmoid	distal	0.02	0.819
ENSG00000132199	ENOSF1	Cells_EBV-transformed_lymphocytes	proximal	-0.01	0.819
ENSG00000132906	CASP9	Colon_Transverse	rectal	-0.01	0.819
ENSG00000143924	EML4	Colon_Transverse	distal	0.01	0.819
ENSG00000141424	SLC39A6	Whole_Blood	overall	-0.01	0.819
ENSG00000180425	C11orf71	Adipose_Visceral_Omentum	proximal	-0.04	0.819
ENSG00000079462	PAFAH1B3	Cells_EBV-transformed_lymphocytes	proximal	0	0.819
ENSG00000260941	LINC00622	Whole_Blood	female	-0.02	0.819
ENSG00000186971	KRTAP13-4	Adipose_Subcutaneous	overall	-0.01	0.819
ENSG00000105699	LSR	Adipose_Subcutaneous	female	-0.01	0.819
ENSG00000143570	SLC39A1	Adipose_Subcutaneous	female	-0.03	0.819
ENSG00000183751	TBL3	Adipose_Visceral_Omentum	female	0.09	0.819
ENSG00000164743	C8orf48	Colon_Transverse	proximal	0.04	0.819
ENSG00000103742	IGDCC4	Colon_Transverse	female	0.03	0.819
ENSG00000100106	TRIOBP	Cells_EBV-transformed_lymphocytes	proximal	0.01	0.819
ENSG00000187699	C2orf88	Adipose_Subcutaneous	male	0.01	0.819
ENSG00000143631	FLG	Adipose_Subcutaneous	male	0	0.819
ENSG00000100139	MICALL1	Colon_Transverse	colon	-0.03	0.819
ENSG00000090612	ZNF268	Adipose_Subcutaneous	proximal	-0.01	0.819
ENSG00000185127	C6orf120	Adipose_Subcutaneous	distal	-0.01	0.819
ENSG00000123200	ZC3H13	Adipose_Subcutaneous	rectal	-0.01	0.819
ENSG00000089234	BRAP	Adipose_Subcutaneous	female	0.02	0.819
ENSG00000272861	AC012360.2	Colon_Sigmoid	overall	-0.01	0.819
ENSG00000169313	P2RY12	Adipose_Subcutaneous	female	0.01	0.819
ENSG00000090372	STRN4	Adipose_Visceral_Omentum	colon	0.01	0.819
ENSG00000188511	C22orf34	Adipose_Visceral_Omentum	female	0.01	0.819
ENSG00000144635	DYNC1LI1	Whole_Blood	male	0.01	0.819
ENSG00000282199	AC007993.3	Cells_EBV-transformed_lymphocytes	overall	0.01	0.819
ENSG00000187024	PTRH1	Colon_Sigmoid	rectal	0.01	0.819
ENSG00000181873	IBA57	Adipose_Subcutaneous	female	-0.02	0.819
ENSG00000232445	AC006329.1	Adipose_Visceral_Omentum	proximal	-0.01	0.819
ENSG00000188529	SRSF10	Colon_Sigmoid	overall	-0.01	0.819
ENSG00000282608	ADORA3	Adipose_Subcutaneous	female	-0.02	0.819
ENSG00000132975	GPR12	Adipose_Visceral_Omentum	colon	-0.02	0.819
ENSG00000103051	COG4	Adipose_Visceral_Omentum	female	-0.03	0.819
ENSG00000154114	TBCEL	Adipose_Visceral_Omentum	distal	-0.06	0.819
ENSG00000006652	IFRD1	Adipose_Subcutaneous	colon	0.01	0.819
ENSG00000271973	AC141002.1	Colon_Transverse	colon	0.04	0.819
ENSG00000150403	TMCO3	Cells_EBV-transformed_lymphocytes	colon	-0.01	0.819
ENSG00000125447	GGA3	Whole_Blood	overall	0.01	0.819
ENSG00000204334	ERICH2	Colon_Transverse	proximal	-0.06	0.819
ENSG00000259330	INAFM2	Adipose_Visceral_Omentum	overall	-0.01	0.819
ENSG00000262294	AC129507.2	Adipose_Visceral_Omentum	male	-0.01	0.819
ENSG00000182310	SPACA6	Colon_Sigmoid	proximal	0.06	0.819
ENSG00000196730	DAPK1	Adipose_Visceral_Omentum	distal	-0.02	0.819
ENSG00000165060	FXN	Whole_Blood	colon	-0.02	0.819
ENSG00000232814	COL4A2-AS1	Adipose_Subcutaneous	colon	-0.02	0.819
ENSG00000136404	TM6SF1	Adipose_Subcutaneous	male	0.02	0.819
ENSG00000134539	KLRD1	Colon_Sigmoid	distal	-0.02	0.819
ENSG00000136213	CHST12	Colon_Sigmoid	distal	-0.01	0.819
ENSG00000158711	ELK4	Adipose_Visceral_Omentum	female	-0.03	0.819
ENSG00000229152	ANKRD10-IT1	Whole_Blood	proximal	0.01	0.819
ENSG00000184182	UBE2F	Adipose_Subcutaneous	proximal	0.01	0.819
ENSG00000167619	TMEM145	Colon_Transverse	male	-0.15	0.819
ENSG00000198740	ZNF652	Adipose_Subcutaneous	male	-0.02	0.819
ENSG00000273372	SFTPD-AS1	Colon_Transverse	female	-0.01	0.819
ENSG00000119537	KDSR	Colon_Transverse	rectal	0.01	0.819
ENSG00000272861	AC012360.2	Colon_Sigmoid	rectal	-0.02	0.819
ENSG00000142751	GPN2	Whole_Blood	colon	0.01	0.819
ENSG00000141542	RAB40B	Cells_EBV-transformed_lymphocytes	colon	-0.04	0.819
ENSG00000266904	LINC00663	Whole_Blood	male	0.01	0.819
ENSG00000141759	TXNL4A	Adipose_Subcutaneous	distal	0	0.819
ENSG00000196139	AKR1C3	Adipose_Subcutaneous	proximal	0.01	0.819
ENSG00000174227	PIGG	Colon_Transverse	colon	0.01	0.819
ENSG00000073578	SDHA	Adipose_Subcutaneous	colon	-0.01	0.819
ENSG00000080371	RAB21	Colon_Transverse	distal	0.05	0.819
ENSG00000226200	SGMS1-AS1	Cells_EBV-transformed_lymphocytes	colon	-0.01	0.819
ENSG00000131386	GALNT15	Adipose_Visceral_Omentum	male	-0.01	0.819
ENSG00000122705	CLTA	Whole_Blood	overall	0.05	0.819
ENSG00000172831	CES2	Whole_Blood	overall	0.03	0.819
ENSG00000081665	ZNF506	Colon_Transverse	male	-0.02	0.819
ENSG00000115266	APC2	Cells_EBV-transformed_lymphocytes	male	0.02	0.819
ENSG00000224939	LINC00184	Adipose_Visceral_Omentum	overall	0.01	0.819
ENSG00000185052	SLC24A3	Adipose_Subcutaneous	distal	0.02	0.819
ENSG00000198218	QRICH1	Adipose_Visceral_Omentum	male	0.01	0.819
ENSG00000272153	AL365330.1	Adipose_Visceral_Omentum	distal	-0.02	0.819
ENSG00000166377	ATP9B	Whole_Blood	female	0	0.819
ENSG00000110057	UNC93B1	Colon_Sigmoid	male	-0.02	0.819
ENSG00000111581	NUP107	Colon_Sigmoid	distal	0	0.819
ENSG00000184916	JAG2	Adipose_Subcutaneous	colon	-0.02	0.819
ENSG00000226883	AL035416.1	Colon_Sigmoid	proximal	0.02	0.819
ENSG00000212743	LINC02656	Colon_Transverse	colon	-0.02	0.819
ENSG00000179409	GEMIN4	Colon_Transverse	proximal	0.01	0.819
ENSG00000115129	TP53I3	Whole_Blood	distal	0	0.819
ENSG00000064933	PMS1	Colon_Transverse	distal	-0.01	0.819
ENSG00000186118	TEX38	Adipose_Subcutaneous	male	0.01	0.819
ENSG00000143799	PARP1	Whole_Blood	colon	0.01	0.819
ENSG00000115295	CLIP4	Adipose_Subcutaneous	overall	-0.02	0.819
ENSG00000243284	VSIG8	Adipose_Visceral_Omentum	overall	-0.01	0.819
ENSG00000166167	BTRC	Adipose_Visceral_Omentum	overall	-0.01	0.819
ENSG00000224429	LINC00539	Adipose_Subcutaneous	distal	-0.02	0.819
ENSG00000120049	KCNIP2	Colon_Sigmoid	distal	-0.02	0.819
ENSG00000151348	EXT2	Adipose_Subcutaneous	distal	0.01	0.819
ENSG00000081760	AACS	Whole_Blood	colon	-0.01	0.819
ENSG00000111731	C2CD5	Adipose_Subcutaneous	female	0.2	0.819
ENSG00000231064	AC234582.1	Colon_Sigmoid	proximal	0.02	0.819
ENSG00000162076	FLYWCH2	Adipose_Visceral_Omentum	colon	-0.01	0.819
ENSG00000055118	KCNH2	Cells_EBV-transformed_lymphocytes	overall	0.01	0.819
ENSG00000178202	POGLUT3	Adipose_Visceral_Omentum	overall	0	0.819
ENSG00000112763	BTN2A1	Colon_Sigmoid	rectal	-0.01	0.819
ENSG00000273073	AC073869.3	Cells_EBV-transformed_lymphocytes	overall	-0.01	0.819
ENSG00000104964	TLE5	Colon_Transverse	rectal	-0.02	0.819
ENSG00000104889	RNASEH2A	Adipose_Visceral_Omentum	proximal	-0.03	0.819
ENSG00000232807	AL137186.2	Adipose_Visceral_Omentum	proximal	-0.01	0.819
ENSG00000185261	KIAA0825	Colon_Sigmoid	colon	0.01	0.819
ENSG00000140854	KATNB1	Whole_Blood	distal	0.02	0.819
ENSG00000272523	LINC01023	Whole_Blood	female	-0.02	0.819
ENSG00000035141	FAM136A	Colon_Sigmoid	female	0.02	0.819
ENSG00000077549	CAPZB	Adipose_Subcutaneous	distal	0.01	0.819
ENSG00000164967	RPP25L	Whole_Blood	male	0.01	0.819
ENSG00000213024	NUP62	Whole_Blood	proximal	-0.02	0.819
ENSG00000196428	TSC22D2	Adipose_Subcutaneous	colon	-0.03	0.819
ENSG00000246308	AC116535.1	Colon_Transverse	rectal	-0.02	0.819
ENSG00000141579	ZNF750	Colon_Sigmoid	rectal	0.06	0.819
ENSG00000100591	AHSA1	Colon_Transverse	distal	0.02	0.819
ENSG00000125485	DDX31	Adipose_Visceral_Omentum	colon	0	0.819
ENSG00000085998	POMGNT1	Colon_Sigmoid	overall	0	0.819
ENSG00000168280	KIF5C	Adipose_Subcutaneous	overall	0.05	0.819
ENSG00000105497	ZNF175	Colon_Sigmoid	proximal	-0.01	0.819
ENSG00000092094	OSGEP	Colon_Transverse	proximal	0.01	0.819
ENSG00000010030	ETV7	Colon_Sigmoid	distal	0.01	0.819
ENSG00000267254	ZNF790-AS1	Colon_Transverse	rectal	0.03	0.819
ENSG00000250742	LINC02381	Whole_Blood	rectal	-0.01	0.819
ENSG00000186453	FAM228A	Whole_Blood	distal	-0.01	0.819
ENSG00000184787	UBE2G2	Colon_Transverse	male	0.01	0.819
ENSG00000219626	FAM228B	Adipose_Visceral_Omentum	female	0	0.819
ENSG00000076513	ANKRD13A	Cells_EBV-transformed_lymphocytes	proximal	-0.12	0.819
ENSG00000076513	ANKRD13A	Colon_Sigmoid	proximal	-0.37	0.819
ENSG00000255670	AC007619.1	Adipose_Subcutaneous	overall	-0.03	0.819
ENSG00000274080	AC005089.1	Adipose_Visceral_Omentum	female	0.01	0.819
ENSG00000147592	LACTB2	Adipose_Subcutaneous	rectal	-0.02	0.819
ENSG00000276916	AL442125.2	Colon_Transverse	distal	-0.01	0.819
ENSG00000197798	FAM118B	Whole_Blood	female	0	0.819
ENSG00000049167	ERCC8	Adipose_Subcutaneous	proximal	-0.01	0.819
ENSG00000166704	ZNF606	Adipose_Subcutaneous	male	-0.02	0.819
ENSG00000115423	DNAH6	Colon_Transverse	overall	0	0.819
ENSG00000160145	KALRN	Adipose_Subcutaneous	distal	0.03	0.819
ENSG00000129317	PUS7L	Colon_Transverse	male	-0.07	0.819
ENSG00000167384	ZNF180	Colon_Transverse	distal	0.01	0.819
ENSG00000083123	BCKDHB	Whole_Blood	overall	0.01	0.819
ENSG00000204178	MACO1	Colon_Sigmoid	rectal	-0.04	0.819
ENSG00000155561	NUP205	Cells_EBV-transformed_lymphocytes	colon	-0.02	0.819
ENSG00000122965	RBM19	Colon_Sigmoid	proximal	-0.01	0.819
ENSG00000110628	SLC22A18	Colon_Sigmoid	proximal	0.01	0.819
ENSG00000090674	MCOLN1	Adipose_Subcutaneous	male	-0.02	0.819
ENSG00000254990	AP001781.1	Adipose_Subcutaneous	proximal	-0.03	0.819
ENSG00000164172	MOCS2	Colon_Transverse	overall	-0.01	0.819
ENSG00000227533	SLC2A1-AS1	Cells_EBV-transformed_lymphocytes	female	0.01	0.819
ENSG00000177807	KCNJ10	Colon_Transverse	proximal	0.06	0.819
ENSG00000147488	ST18	Adipose_Subcutaneous	male	0.01	0.819
ENSG00000270175	AC023509.3	Colon_Sigmoid	overall	0.01	0.819
ENSG00000253719	ATXN7L3B	Colon_Sigmoid	proximal	0.02	0.819
ENSG00000137216	TMEM63B	Colon_Sigmoid	rectal	-0.01	0.819
ENSG00000168255	POLR2J3	Adipose_Visceral_Omentum	rectal	0.01	0.819
ENSG00000130203	APOE	Colon_Sigmoid	overall	0.01	0.819
ENSG00000124767	GLO1	Colon_Transverse	distal	-0.01	0.819
ENSG00000050628	PTGER3	Adipose_Subcutaneous	male	-0.02	0.819
ENSG00000115339	GALNT3	Colon_Sigmoid	proximal	0.01	0.819
ENSG00000141446	ESCO1	Adipose_Visceral_Omentum	male	0.02	0.819
ENSG00000132842	AP3B1	Colon_Sigmoid	female	-0.02	0.819
ENSG00000225986	UBXN10-AS1	Colon_Transverse	male	-0.02	0.819
ENSG00000160200	CBS	Adipose_Subcutaneous	rectal	0	0.819
ENSG00000135040	NAA35	Colon_Sigmoid	rectal	-0.02	0.819
ENSG00000183638	RP1L1	Adipose_Subcutaneous	rectal	0.01	0.819
ENSG00000180530	NRIP1	Colon_Transverse	male	0.05	0.819
ENSG00000196458	ZNF605	Colon_Sigmoid	colon	-0.01	0.819
ENSG00000183751	TBL3	Adipose_Subcutaneous	colon	0.07	0.819
ENSG00000099954	CECR2	Adipose_Visceral_Omentum	rectal	-0.01	0.819
ENSG00000278456	AC015712.7	Adipose_Visceral_Omentum	overall	0.01	0.819
ENSG00000185664	PMEL	Adipose_Subcutaneous	female	-0.13	0.819
ENSG00000112796	ENPP5	Adipose_Visceral_Omentum	overall	-0.01	0.819
ENSG00000116857	TMEM9	Whole_Blood	rectal	-0.01	0.819
ENSG00000100258	LMF2	Colon_Sigmoid	overall	0.01	0.819
ENSG00000172057	ORMDL3	Whole_Blood	male	0	0.819
ENSG00000150753	CCT5	Whole_Blood	colon	0.02	0.819
ENSG00000142327	RNPEPL1	Cells_EBV-transformed_lymphocytes	colon	-0.03	0.819
ENSG00000110455	ACCS	Colon_Sigmoid	distal	0	0.819
ENSG00000204767	INSYN2B	Colon_Transverse	overall	-0.02	0.819
ENSG00000274297	AC009269.5	Adipose_Subcutaneous	proximal	0.01	0.819
ENSG00000179632	MAF1	Adipose_Visceral_Omentum	male	0.06	0.819
ENSG00000198838	RYR3	Adipose_Visceral_Omentum	proximal	0.04	0.819
ENSG00000179632	MAF1	Cells_EBV-transformed_lymphocytes	male	0.06	0.819
ENSG00000144369	FAM171B	Adipose_Subcutaneous	distal	-0.02	0.819
ENSG00000204991	SPIRE2	Adipose_Visceral_Omentum	male	0.01	0.819
ENSG00000198466	ZNF587	Adipose_Subcutaneous	proximal	0.01	0.819
ENSG00000148672	GLUD1	Adipose_Subcutaneous	distal	-0.02	0.819
ENSG00000047932	GOPC	Adipose_Subcutaneous	female	0.01	0.819
ENSG00000267097	SLC14A2-AS1	Adipose_Visceral_Omentum	rectal	0.03	0.819
ENSG00000143570	SLC39A1	Whole_Blood	distal	-0.01	0.819
ENSG00000230747	AC021188.1	Adipose_Visceral_Omentum	female	0.03	0.819
ENSG00000183048	SLC25A10	Colon_Transverse	distal	0.06	0.819
ENSG00000236304	AP001189.1	Whole_Blood	colon	0	0.819
ENSG00000008300	CELSR3	Colon_Transverse	female	0.03	0.819
ENSG00000161267	BDH1	Whole_Blood	female	0.02	0.819
ENSG00000159842	ABR	Whole_Blood	male	0.03	0.819
ENSG00000133687	TMTC1	Colon_Transverse	distal	0.01	0.819
ENSG00000248869	LINC02511	Adipose_Subcutaneous	colon	0.01	0.819
ENSG00000130818	ZNF426	Adipose_Visceral_Omentum	rectal	-0.02	0.819
ENSG00000121289	CEP89	Colon_Transverse	female	-0.01	0.819
ENSG00000168826	ZBTB49	Colon_Transverse	rectal	0.02	0.819
ENSG00000125337	KIF25	Adipose_Subcutaneous	rectal	0.02	0.819
ENSG00000132205	EMILIN2	Whole_Blood	female	-0.02	0.819
ENSG00000259351	AC015914.1	Adipose_Subcutaneous	rectal	-0.03	0.819
ENSG00000104825	NFKBIB	Adipose_Visceral_Omentum	female	-0.01	0.819
ENSG00000179750	APOBEC3B	Adipose_Subcutaneous	rectal	0.01	0.819
ENSG00000204581	ACOXL-AS1	Cells_EBV-transformed_lymphocytes	female	0.01	0.819
ENSG00000152049	KCNE4	Colon_Transverse	female	0.02	0.819
ENSG00000156475	PPP2R2B	Whole_Blood	female	-0.02	0.819
ENSG00000005100	DHX33	Colon_Transverse	proximal	0.01	0.819
ENSG00000116906	GNPAT	Adipose_Visceral_Omentum	male	-0.01	0.819
ENSG00000226747	FSIP2-AS2	Adipose_Subcutaneous	distal	0	0.819
ENSG00000188015	S100A3	Colon_Transverse	male	0.01	0.819
ENSG00000128294	TPST2	Adipose_Visceral_Omentum	female	0.06	0.819
ENSG00000251632	LINC02172	Colon_Transverse	overall	0.02	0.819
ENSG00000132965	ALOX5AP	Adipose_Subcutaneous	proximal	0.04	0.819
ENSG00000185379	RAD51D	Adipose_Subcutaneous	female	-0.03	0.819
ENSG00000156958	GALK2	Colon_Transverse	colon	0.04	0.819
ENSG00000148225	WDR31	Whole_Blood	proximal	-0.02	0.819
ENSG00000267724	AC012254.3	Adipose_Subcutaneous	male	-0.01	0.819
ENSG00000223784	LINP1	Adipose_Visceral_Omentum	distal	-0.01	0.819
ENSG00000248544	AC008676.1	Colon_Sigmoid	proximal	0	0.819
ENSG00000167646	DNAAF3	Colon_Transverse	overall	0.01	0.819
ENSG00000153898	MCOLN2	Colon_Sigmoid	overall	0	0.819
ENSG00000164024	METAP1	Cells_EBV-transformed_lymphocytes	proximal	0.03	0.819
ENSG00000078070	MCCC1	Cells_EBV-transformed_lymphocytes	colon	-0.02	0.819
ENSG00000138495	COX17	Adipose_Subcutaneous	rectal	0.01	0.819
ENSG00000064545	TMEM161A	Adipose_Visceral_Omentum	proximal	0.01	0.819
ENSG00000132646	PCNA	Adipose_Visceral_Omentum	proximal	-0.01	0.819
ENSG00000095906	NUBP2	Colon_Transverse	rectal	0.05	0.819
ENSG00000246526	LINC002481	Colon_Transverse	female	0.07	0.819
ENSG00000100568	VTI1B	Adipose_Subcutaneous	rectal	-0.01	0.819
ENSG00000141002	TCF25	Colon_Transverse	rectal	-0.02	0.819
ENSG00000255517	AP002748.4	Colon_Transverse	overall	0.01	0.819
ENSG00000131845	ZNF304	Adipose_Subcutaneous	proximal	0	0.819
ENSG00000182307	C8orf33	Whole_Blood	proximal	0.01	0.819
ENSG00000241399	CD302	Whole_Blood	colon	-0.01	0.819
ENSG00000262663	AC087222.1	Adipose_Visceral_Omentum	colon	0	0.819
ENSG00000115423	DNAH6	Colon_Transverse	rectal	0.01	0.819
ENSG00000245275	SAP30L-AS1	Cells_EBV-transformed_lymphocytes	colon	-0.01	0.819
ENSG00000182004	SNRPE	Cells_EBV-transformed_lymphocytes	distal	0.02	0.819
ENSG00000114204	SERPINI2	Colon_Transverse	female	0.04	0.819
ENSG00000164209	SLC25A46	Colon_Sigmoid	distal	0.03	0.819
ENSG00000100162	CENPM	Cells_EBV-transformed_lymphocytes	overall	-0.01	0.819
ENSG00000167186	COQ7	Adipose_Visceral_Omentum	distal	0	0.819
ENSG00000074800	ENO1	Adipose_Visceral_Omentum	proximal	0.01	0.819
ENSG00000197054	ZNF763	Colon_Transverse	proximal	-0.2	0.819
ENSG00000106344	RBM28	Colon_Sigmoid	rectal	-0.02	0.819
ENSG00000205436	EXOC3L4	Adipose_Visceral_Omentum	distal	0.03	0.819
ENSG00000168389	MFSD2A	Colon_Transverse	female	0.05	0.819
ENSG00000175764	TTLL11	Whole_Blood	distal	0.01	0.819
ENSG00000196950	SLC39A10	Adipose_Subcutaneous	proximal	0.01	0.819
ENSG00000105732	ZNF574	Whole_Blood	proximal	0.09	0.819
ENSG00000282936	AC004706.3	Colon_Sigmoid	colon	-0.07	0.819
ENSG00000122705	CLTA	Whole_Blood	distal	-0.03	0.819
ENSG00000105605	CACNG7	Colon_Sigmoid	rectal	0.05	0.819
ENSG00000163017	ACTG2	Adipose_Subcutaneous	distal	-0.02	0.819
ENSG00000269958	AL049840.5	Colon_Sigmoid	colon	-0.01	0.819
ENSG00000112249	ASCC3	Whole_Blood	male	0.01	0.819
ENSG00000031081	ARHGAP31	Colon_Transverse	rectal	0.06	0.819
ENSG00000253616	AC107959.3	Cells_EBV-transformed_lymphocytes	proximal	-0.01	0.819
ENSG00000255449	AP002812.5	Adipose_Subcutaneous	colon	-0.01	0.819
ENSG00000106384	MOGAT3	Colon_Transverse	male	-0.01	0.819
ENSG00000255733	IFNG-AS1	Whole_Blood	proximal	0.01	0.819
ENSG00000234912	SNHG20	Whole_Blood	male	0.01	0.819
ENSG00000259370	AC103740.1	Adipose_Subcutaneous	overall	0.01	0.819
ENSG00000145692	BHMT	Colon_Transverse	overall	0	0.819
ENSG00000186395	KRT10	Adipose_Subcutaneous	proximal	0.02	0.819
ENSG00000270091	AC015726.1	Adipose_Visceral_Omentum	rectal	-0.01	0.819
ENSG00000273356	LINC02019	Colon_Sigmoid	rectal	0.01	0.819
ENSG00000182636	NDN	Colon_Transverse	rectal	0.01	0.819
ENSG00000170430	MGMT	Colon_Sigmoid	colon	0	0.819
ENSG00000263335	AF001548.2	Colon_Transverse	overall	0	0.819
ENSG00000213672	NCKIPSD	Adipose_Visceral_Omentum	distal	0	0.819
ENSG00000005059	MCUB	Cells_EBV-transformed_lymphocytes	distal	-0.02	0.819
ENSG00000278493	AC039056.2	Colon_Transverse	rectal	-0.03	0.819
ENSG00000125810	CD93	Adipose_Visceral_Omentum	male	0.02	0.819
ENSG00000253392	AC119403.1	Colon_Sigmoid	proximal	-0.04	0.819
ENSG00000136250	AOAH	Cells_EBV-transformed_lymphocytes	female	-0.01	0.819
ENSG00000088002	SULT2B1	Colon_Sigmoid	rectal	-0.01	0.819
ENSG00000258647	LINC00930	Adipose_Subcutaneous	male	0.02	0.819
ENSG00000226482	ADIPOQ-AS1	Adipose_Subcutaneous	male	-0.04	0.819
ENSG00000259430	CERS3-AS1	Colon_Transverse	proximal	0.01	0.819
ENSG00000275895	U2AF1L5	Adipose_Visceral_Omentum	rectal	0.02	0.819
ENSG00000258791	LINC00520	Colon_Transverse	female	-0.02	0.819
ENSG00000128052	KDR	Adipose_Subcutaneous	female	0.03	0.819
ENSG00000115561	CHMP3	Colon_Sigmoid	female	-0.01	0.819
ENSG00000167613	LAIR1	Colon_Transverse	rectal	-0.03	0.819
ENSG00000148408	CACNA1B	Colon_Sigmoid	proximal	0.03	0.819
ENSG00000115368	WDR75	Whole_Blood	distal	-0.02	0.819
ENSG00000116157	GPX7	Colon_Transverse	distal	0	0.819
ENSG00000144230	GPR17	Colon_Transverse	rectal	0.01	0.819
ENSG00000250343	STK32A-AS1	Colon_Sigmoid	female	0.02	0.819
ENSG00000108370	RGS9	Adipose_Subcutaneous	female	0.01	0.819
ENSG00000134817	APLNR	Colon_Sigmoid	distal	-0.03	0.819
ENSG00000138303	ASCC1	Whole_Blood	proximal	0.01	0.819
ENSG00000254164	AC008663.3	Colon_Sigmoid	proximal	-0.02	0.819
ENSG00000267751	AC009005.1	Colon_Transverse	male	-0.01	0.819
ENSG00000129354	AP1M2	Colon_Sigmoid	proximal	0.03	0.819
ENSG00000143036	SLC44A3	Adipose_Subcutaneous	female	0.01	0.819
ENSG00000168899	VAMP5	Whole_Blood	rectal	0.01	0.819
ENSG00000168487	BMP1	Adipose_Visceral_Omentum	male	-0.02	0.819
ENSG00000174718	RESF1	Colon_Transverse	proximal	0.02	0.819
ENSG00000142675	CNKSR1	Adipose_Visceral_Omentum	colon	0.01	0.819
ENSG00000214944	ARHGEF28	Cells_EBV-transformed_lymphocytes	male	-0.23	0.819
ENSG00000187187	ZNF546	Colon_Transverse	male	0.01	0.819
ENSG00000230138	LINC02812	Whole_Blood	rectal	-0.02	0.819
ENSG00000158106	RHPN1	Colon_Transverse	male	-0.01	0.819
ENSG00000105357	MYH14	Adipose_Visceral_Omentum	colon	-0.02	0.819
ENSG00000121417	ZNF211	Adipose_Visceral_Omentum	female	0	0.819
ENSG00000149571	KIRREL3	Whole_Blood	overall	-0.02	0.819
ENSG00000167130	DOLPP1	Cells_EBV-transformed_lymphocytes	rectal	0.02	0.819
ENSG00000268555	AC123912.4	Adipose_Visceral_Omentum	colon	0	0.819
ENSG00000280071	GATD3B	Adipose_Visceral_Omentum	female	0	0.819
ENSG00000078618	NRDC	Adipose_Visceral_Omentum	proximal	0.02	0.819
ENSG00000277566	AC089999.2	Colon_Transverse	female	-0.04	0.819
ENSG00000157240	FZD1	Whole_Blood	proximal	0.01	0.819
ENSG00000170854	RIOX2	Colon_Transverse	proximal	-0.03	0.819
ENSG00000142188	TMEM50B	Adipose_Visceral_Omentum	rectal	0	0.819
ENSG00000136546	SCN7A	Colon_Sigmoid	distal	-0.05	0.82
ENSG00000230415	LINC01786	Colon_Sigmoid	proximal	0.26	0.82
ENSG00000188511	C22orf34	Colon_Transverse	female	0.01	0.82
ENSG00000214941	ZSWIM7	Colon_Transverse	overall	-0.2	0.82
ENSG00000187944	C2orf66	Colon_Sigmoid	male	0.01	0.82
ENSG00000107611	CUBN	Adipose_Subcutaneous	distal	0.01	0.82
ENSG00000132840	BHMT2	Adipose_Visceral_Omentum	rectal	-0.01	0.82
ENSG00000104881	PPP1R13L	Whole_Blood	female	0.03	0.82
ENSG00000267784	AC010680.1	Colon_Sigmoid	colon	0.02	0.82
ENSG00000012048	BRCA1	Colon_Transverse	female	0.06	0.82
ENSG00000168502	MTCL1	Adipose_Visceral_Omentum	distal	0.02	0.82
ENSG00000272140	AC022400.4	Adipose_Visceral_Omentum	proximal	-0.05	0.82
ENSG00000137574	TGS1	Colon_Transverse	rectal	0.01	0.82
ENSG00000111671	SPSB2	Colon_Transverse	overall	0	0.82
ENSG00000140995	DEF8	Adipose_Visceral_Omentum	overall	0.01	0.82
ENSG00000100218	RSPH14	Colon_Transverse	female	-0.01	0.82
ENSG00000111802	TDP2	Colon_Sigmoid	distal	0.01	0.82
ENSG00000168824	NSG1	Adipose_Visceral_Omentum	male	0.01	0.82
ENSG00000104903	LYL1	Adipose_Visceral_Omentum	male	0.03	0.82
ENSG00000165449	SLC16A9	Cells_EBV-transformed_lymphocytes	proximal	-0.01	0.82
ENSG00000152409	JMY	Colon_Sigmoid	overall	-1.8	0.82
ENSG00000116809	ZBTB17	Colon_Transverse	male	-0.02	0.82
ENSG00000170949	ZNF160	Adipose_Subcutaneous	colon	0	0.82
ENSG00000014123	UFL1	Whole_Blood	male	0.01	0.82
ENSG00000171132	PRKCE	Colon_Sigmoid	male	0.06	0.82
ENSG00000256894	AC022509.3	Adipose_Subcutaneous	distal	-0.03	0.82
ENSG00000197980	LEKR1	Adipose_Visceral_Omentum	overall	-0.01	0.82
ENSG00000114331	ACAP2	Cells_EBV-transformed_lymphocytes	female	0.02	0.82
ENSG00000166415	WDR72	Colon_Transverse	overall	0.01	0.82
ENSG00000129003	VPS13C	Adipose_Subcutaneous	rectal	-0.01	0.82
ENSG00000283440	LINC01260	Whole_Blood	female	0.01	0.82
ENSG00000214955	AP000317.1	Adipose_Visceral_Omentum	colon	-0.03	0.82
ENSG00000186094	AGBL4	Adipose_Subcutaneous	colon	0.03	0.82
ENSG00000017427	IGF1	Colon_Transverse	proximal	0.1	0.82
ENSG00000198218	QRICH1	Adipose_Subcutaneous	male	0.01	0.82
ENSG00000108239	TBC1D12	Adipose_Subcutaneous	distal	0.03	0.82
ENSG00000235933	LINC01779	Adipose_Visceral_Omentum	distal	0.07	0.82
ENSG00000084444	FAM234B	Colon_Sigmoid	colon	0.02	0.82
ENSG00000154001	PPP2R5E	Adipose_Subcutaneous	proximal	0.03	0.82
ENSG00000156253	RWDD2B	Adipose_Visceral_Omentum	overall	0.01	0.82
ENSG00000189144	ZNF573	Adipose_Subcutaneous	distal	0.03	0.82
ENSG00000181274	FRAT2	Adipose_Visceral_Omentum	colon	-0.01	0.82
ENSG00000246898	LINC00920	Whole_Blood	overall	0	0.82
ENSG00000169184	MN1	Colon_Sigmoid	distal	0.08	0.82
ENSG00000267724	AC012254.3	Adipose_Subcutaneous	overall	0.05	0.82
ENSG00000204624	DISP3	Adipose_Visceral_Omentum	proximal	0.03	0.82
ENSG00000231177	LINC00852	Colon_Sigmoid	female	0.01	0.82
ENSG00000261064	LINC02256	Cells_EBV-transformed_lymphocytes	rectal	0.01	0.82
ENSG00000167977	KCTD5	Adipose_Subcutaneous	proximal	-0.01	0.82
ENSG00000144893	MED12L	Adipose_Subcutaneous	colon	0.05	0.82
ENSG00000119616	FCF1	Colon_Sigmoid	overall	-0.03	0.82
ENSG00000278769	AC090510.3	Colon_Sigmoid	rectal	-0.01	0.82
ENSG00000186193	SAPCD2	Adipose_Subcutaneous	colon	-0.05	0.82
ENSG00000132394	EEFSEC	Cells_EBV-transformed_lymphocytes	rectal	0.02	0.82
ENSG00000198739	LRRTM3	Colon_Sigmoid	female	0.08	0.82
ENSG00000166780	BMERB1	Colon_Sigmoid	overall	-0.01	0.82
ENSG00000164818	DNAAF5	Adipose_Visceral_Omentum	distal	-0.01	0.82
ENSG00000171960	PPIH	Adipose_Visceral_Omentum	rectal	-0.04	0.82
ENSG00000268041	ERFL	Adipose_Subcutaneous	proximal	0.04	0.82
ENSG00000090924	PLEKHG2	Cells_EBV-transformed_lymphocytes	overall	-0.06	0.82
ENSG00000152492	CCDC50	Adipose_Subcutaneous	overall	0	0.82
ENSG00000271538	LINC02427	Colon_Transverse	overall	0	0.82
ENSG00000197696	NMB	Colon_Transverse	colon	-0.01	0.82
ENSG00000260456	C16orf95	Adipose_Subcutaneous	distal	0.05	0.82
ENSG00000154767	XPC	Adipose_Subcutaneous	proximal	0.01	0.82
ENSG00000169255	B3GALNT1	Adipose_Subcutaneous	female	0.01	0.82
ENSG00000188452	CERKL	Whole_Blood	female	0.01	0.82
ENSG00000014123	UFL1	Whole_Blood	overall	0.01	0.82
ENSG00000000457	SCYL3	Whole_Blood	overall	0	0.82
ENSG00000237773	AC073332.1	Adipose_Subcutaneous	male	-0.01	0.82
ENSG00000169764	UGP2	Adipose_Subcutaneous	rectal	0.01	0.82
ENSG00000138378	STAT4	Adipose_Subcutaneous	male	0.01	0.82
ENSG00000174482	LINGO2	Whole_Blood	rectal	0.01	0.82
ENSG00000143919	CAMKMT	Cells_EBV-transformed_lymphocytes	colon	0.01	0.82
ENSG00000160180	TFF3	Whole_Blood	male	0.01	0.82
ENSG00000177990	DPY19L2	Adipose_Visceral_Omentum	rectal	0.01	0.82
ENSG00000157150	TIMP4	Adipose_Visceral_Omentum	proximal	0.02	0.82
ENSG00000126456	IRF3	Adipose_Subcutaneous	female	-0.03	0.82
ENSG00000172061	LRRC15	Adipose_Subcutaneous	proximal	-0.01	0.82
ENSG00000163002	NUP35	Colon_Transverse	rectal	-0.01	0.82
ENSG00000213563	C8orf82	Colon_Transverse	overall	-0.01	0.82
ENSG00000272720	AL022322.1	Colon_Transverse	proximal	0.02	0.82
ENSG00000231156	AC093702.1	Adipose_Visceral_Omentum	male	0.02	0.82
ENSG00000181192	DHTKD1	Whole_Blood	proximal	-0.01	0.82
ENSG00000149557	FEZ1	Adipose_Subcutaneous	distal	-0.01	0.82
ENSG00000068028	RASSF1	Adipose_Subcutaneous	colon	-0.02	0.82
ENSG00000060491	OGFR	Cells_EBV-transformed_lymphocytes	overall	0.01	0.82
ENSG00000272008	AL139274.2	Colon_Transverse	male	-0.02	0.82
ENSG00000018236	CNTN1	Adipose_Visceral_Omentum	female	-0.03	0.82
ENSG00000119431	HDHD3	Adipose_Visceral_Omentum	rectal	-0.01	0.82
ENSG00000070540	WIPI1	Whole_Blood	distal	0.01	0.82
ENSG00000077312	SNRPA	Cells_EBV-transformed_lymphocytes	female	-0.06	0.82
ENSG00000187510	C12orf74	Colon_Transverse	proximal	-0.03	0.82
ENSG00000012983	MAP4K5	Adipose_Visceral_Omentum	male	0.01	0.82
ENSG00000117748	RPA2	Adipose_Visceral_Omentum	distal	0.03	0.82
ENSG00000140459	CYP11A1	Adipose_Visceral_Omentum	distal	-0.04	0.82
ENSG00000281026	N4BP2L2-IT2	Adipose_Visceral_Omentum	female	-0.01	0.82
ENSG00000138430	OLA1	Colon_Sigmoid	distal	0.04	0.82
ENSG00000008441	NFIX	Colon_Transverse	colon	-0.02	0.82
ENSG00000128641	MYO1B	Colon_Transverse	male	0.02	0.82
ENSG00000161981	SNRNP25	Adipose_Subcutaneous	female	0.01	0.82
ENSG00000037280	FLT4	Colon_Transverse	colon	-0.06	0.82
ENSG00000110172	CHORDC1	Colon_Sigmoid	overall	-0.01	0.82
ENSG00000016602	CLCA4	Colon_Transverse	overall	0.04	0.82
ENSG00000219200	RNASEK	Adipose_Visceral_Omentum	rectal	0.01	0.82
ENSG00000205562	AL049775.1	Adipose_Visceral_Omentum	colon	0.03	0.82
ENSG00000101335	MYL9	Colon_Transverse	female	0.02	0.82
ENSG00000268555	AC123912.4	Colon_Transverse	overall	0	0.82
ENSG00000073803	MAP3K13	Cells_EBV-transformed_lymphocytes	colon	0.01	0.82
ENSG00000267612	AC008759.2	Colon_Transverse	female	0.02	0.82
ENSG00000172590	MRPL52	Cells_EBV-transformed_lymphocytes	rectal	0.02	0.82
ENSG00000136811	ODF2	Adipose_Visceral_Omentum	overall	-0.01	0.82
ENSG00000148290	SURF1	Adipose_Visceral_Omentum	proximal	0	0.82
ENSG00000130312	MRPL34	Adipose_Visceral_Omentum	rectal	0	0.82
ENSG00000146733	PSPH	Whole_Blood	male	-0.01	0.82
ENSG00000112053	SLC26A8	Colon_Transverse	male	0.01	0.82
ENSG00000112685	EXOC2	Colon_Transverse	proximal	-0.01	0.82
ENSG00000113269	RNF130	Colon_Sigmoid	female	0.01	0.82
ENSG00000267114	AC011481.1	Colon_Transverse	distal	-0.03	0.82
ENSG00000140386	SCAPER	Adipose_Subcutaneous	male	-0.01	0.82
ENSG00000228401	AL590226.1	Colon_Transverse	overall	-0.02	0.82
ENSG00000267534	S1PR2	Adipose_Subcutaneous	female	0.02	0.82
ENSG00000176476	SGF29	Whole_Blood	proximal	-0.01	0.82
ENSG00000154889	MPPE1	Colon_Sigmoid	colon	0	0.82
ENSG00000100228	RAB36	Colon_Sigmoid	distal	0.04	0.82
ENSG00000204713	TRIM27	Whole_Blood	proximal	-0.01	0.82
ENSG00000165868	HSPA12A	Cells_EBV-transformed_lymphocytes	male	0.01	0.82
ENSG00000138606	SHF	Colon_Transverse	distal	0.02	0.82
ENSG00000154122	ANKH	Adipose_Subcutaneous	overall	0.01	0.82
ENSG00000100364	KIAA0930	Whole_Blood	proximal	-0.01	0.82
ENSG00000145416	MARCH1	Adipose_Visceral_Omentum	male	0	0.82
ENSG00000127951	FGL2	Whole_Blood	male	0.01	0.82
ENSG00000169220	RGS14	Adipose_Visceral_Omentum	female	-0.01	0.82
ENSG00000074047	GLI2	Adipose_Visceral_Omentum	proximal	-0.06	0.82
ENSG00000237424	FOXD2-AS1	Whole_Blood	rectal	-0.06	0.82
ENSG00000130165	ELOF1	Cells_EBV-transformed_lymphocytes	colon	-0.02	0.82
ENSG00000152910	CNTNAP4	Colon_Sigmoid	male	0.05	0.82
ENSG00000126746	ZNF384	Colon_Transverse	proximal	0.01	0.82
ENSG00000151366	NDUFC2	Colon_Sigmoid	rectal	0.01	0.82
ENSG00000230732	AC016949.1	Colon_Transverse	proximal	0.01	0.82
ENSG00000182952	HMGN4	Adipose_Subcutaneous	male	0.01	0.82
ENSG00000109943	CRTAM	Adipose_Subcutaneous	rectal	0.05	0.82
ENSG00000148290	SURF1	Adipose_Visceral_Omentum	female	0	0.82
ENSG00000136161	RCBTB2	Colon_Transverse	male	0	0.82
ENSG00000090971	NAT14	Cells_EBV-transformed_lymphocytes	colon	-0.01	0.82
ENSG00000117410	ATP6V0B	Colon_Transverse	colon	-0.01	0.82
ENSG00000114405	C3orf14	Colon_Sigmoid	overall	0	0.82
ENSG00000152503	TRIM36	Adipose_Visceral_Omentum	distal	0.04	0.82
ENSG00000170122	FOXD4	Adipose_Visceral_Omentum	colon	0.04	0.82
ENSG00000198945	L3MBTL3	Adipose_Visceral_Omentum	colon	0	0.82
ENSG00000174600	CMKLR1	Adipose_Subcutaneous	female	0.05	0.82
ENSG00000275023	MLLT6	Whole_Blood	rectal	0.03	0.82
ENSG00000106477	CEP41	Cells_EBV-transformed_lymphocytes	colon	-0.01	0.82
ENSG00000161031	PGLYRP2	Whole_Blood	distal	-0.03	0.82
ENSG00000255237	AC138230.1	Adipose_Visceral_Omentum	colon	-0.03	0.82
ENSG00000107036	RIC1	Colon_Transverse	male	-0.02	0.82
ENSG00000277534	AC007996.1	Colon_Sigmoid	female	-0.02	0.82
ENSG00000225518	LINC01703	Colon_Sigmoid	female	-0.02	0.82
ENSG00000230928	AL139241.1	Adipose_Subcutaneous	female	-0.01	0.82
ENSG00000175279	CENPS	Colon_Transverse	male	-0.02	0.82
ENSG00000102978	POLR2C	Adipose_Visceral_Omentum	overall	-0.02	0.82
ENSG00000172340	SUCLG2	Whole_Blood	proximal	-0.01	0.82
ENSG00000170667	RASA4B	Cells_EBV-transformed_lymphocytes	proximal	0	0.82
ENSG00000179344	HLA-DQB1	Colon_Transverse	proximal	-0.03	0.82
ENSG00000237310	AC008267.5	Adipose_Subcutaneous	distal	0	0.82
ENSG00000272574	AL596325.2	Adipose_Subcutaneous	colon	0.03	0.82
ENSG00000070087	PFN2	Adipose_Subcutaneous	proximal	0.01	0.82
ENSG00000253163	AC109479.1	Adipose_Visceral_Omentum	female	-0.04	0.82
ENSG00000068654	POLR1A	Whole_Blood	female	-0.01	0.82
ENSG00000105499	PLA2G4C	Colon_Sigmoid	rectal	-0.01	0.82
ENSG00000162927	PUS10	Adipose_Visceral_Omentum	colon	0.01	0.82
ENSG00000150054	MPP7	Colon_Sigmoid	female	0.02	0.82
ENSG00000189144	ZNF573	Adipose_Visceral_Omentum	distal	0.05	0.82
ENSG00000245534	RORA-AS1	Adipose_Visceral_Omentum	rectal	0.06	0.82
ENSG00000170075	GPR37L1	Colon_Transverse	proximal	0.02	0.82
ENSG00000026297	RNASET2	Colon_Transverse	colon	-0.01	0.82
ENSG00000197746	PSAP	Whole_Blood	colon	-0.01	0.82
ENSG00000064989	CALCRL	Adipose_Subcutaneous	distal	0.03	0.82
ENSG00000117632	STMN1	Colon_Transverse	colon	-0.02	0.82
ENSG00000132109	TRIM21	Adipose_Visceral_Omentum	overall	0.01	0.82
ENSG00000128708	HAT1	Colon_Transverse	female	0.07	0.82
ENSG00000175003	SLC22A1	Cells_EBV-transformed_lymphocytes	male	0.01	0.82
ENSG00000266903	AC243964.3	Adipose_Visceral_Omentum	rectal	0	0.82
ENSG00000244675	AC108676.1	Adipose_Subcutaneous	male	-0.01	0.82
ENSG00000133835	HSD17B4	Adipose_Visceral_Omentum	female	0.02	0.82
ENSG00000203875	SNHG5	Adipose_Visceral_Omentum	male	0	0.82
ENSG00000104946	TBC1D17	Adipose_Subcutaneous	colon	-0.04	0.82
ENSG00000235904	RBMS3-AS3	Adipose_Visceral_Omentum	female	0.01	0.82
ENSG00000174437	ATP2A2	Cells_EBV-transformed_lymphocytes	colon	-0.06	0.82
ENSG00000119509	INVS	Colon_Sigmoid	proximal	0.01	0.82
ENSG00000103932	RPAP1	Cells_EBV-transformed_lymphocytes	distal	-0.01	0.82
ENSG00000168116	KIAA1586	Adipose_Visceral_Omentum	rectal	0.01	0.82
ENSG00000116213	WRAP73	Whole_Blood	rectal	0.03	0.82
ENSG00000161618	ALDH16A1	Cells_EBV-transformed_lymphocytes	male	0.01	0.82
ENSG00000163815	CLEC3B	Colon_Transverse	overall	-0.02	0.82
ENSG00000169442	CD52	Colon_Transverse	male	-0.01	0.82
ENSG00000164983	TMEM65	Colon_Sigmoid	distal	0.05	0.82
ENSG00000179104	TMTC2	Adipose_Visceral_Omentum	proximal	-0.02	0.82
ENSG00000107036	RIC1	Cells_EBV-transformed_lymphocytes	male	0.01	0.82
ENSG00000229431	AL139289.1	Colon_Sigmoid	rectal	0.02	0.82
ENSG00000198218	QRICH1	Colon_Sigmoid	male	0.01	0.82
ENSG00000228140	AL031283.1	Adipose_Visceral_Omentum	colon	0.01	0.82
ENSG00000137814	HAUS2	Colon_Transverse	female	0.03	0.82
ENSG00000144182	LIPT1	Cells_EBV-transformed_lymphocytes	male	-0.01	0.82
ENSG00000149231	CCDC82	Adipose_Visceral_Omentum	colon	0	0.82
ENSG00000204178	MACO1	Adipose_Visceral_Omentum	rectal	-0.05	0.82
ENSG00000075142	SRI	Colon_Sigmoid	proximal	0.02	0.82
ENSG00000143947	RPS27A	Adipose_Visceral_Omentum	female	0.01	0.82
ENSG00000101574	METTL4	Colon_Sigmoid	distal	0.01	0.82
ENSG00000198894	CIPC	Cells_EBV-transformed_lymphocytes	female	-0.01	0.82
ENSG00000182150	ERCC6L2	Adipose_Visceral_Omentum	distal	-0.01	0.82
ENSG00000107937	GTPBP4	Adipose_Visceral_Omentum	overall	0.01	0.82
ENSG00000187775	DNAH17	Colon_Transverse	rectal	-0.01	0.82
ENSG00000256576	LINC02361	Whole_Blood	female	0.01	0.82
ENSG00000198393	ZNF26	Whole_Blood	overall	-0.08	0.82
ENSG00000224870	MRPL20-AS1	Colon_Sigmoid	rectal	0.08	0.82
ENSG00000055130	CUL1	Colon_Transverse	rectal	-0.1	0.82
ENSG00000149547	EI24	Colon_Transverse	colon	-0.01	0.82
ENSG00000185885	IFITM1	Colon_Sigmoid	female	-0.01	0.82
ENSG00000175390	EIF3F	Adipose_Visceral_Omentum	male	-0.01	0.82
ENSG00000077782	FGFR1	Colon_Sigmoid	proximal	0.02	0.82
ENSG00000274922	AL139384.1	Colon_Transverse	rectal	-0.01	0.82
ENSG00000160447	PKN3	Adipose_Visceral_Omentum	female	0.23	0.82
ENSG00000114978	MOB1A	Colon_Sigmoid	female	0.03	0.82
ENSG00000085231	AK6	Adipose_Visceral_Omentum	colon	-0.03	0.82
ENSG00000111832	RWDD1	Whole_Blood	female	-0.02	0.82
ENSG00000174791	RIN1	Whole_Blood	rectal	-0.01	0.82
ENSG00000133657	ATP13A3	Whole_Blood	overall	-0.01	0.82
ENSG00000179846	NKPD1	Adipose_Subcutaneous	distal	0.02	0.82
ENSG00000167325	RRM1	Colon_Transverse	female	0.01	0.82
ENSG00000250075	AC104806.2	Adipose_Visceral_Omentum	colon	0.01	0.82
ENSG00000115085	ZAP70	Adipose_Visceral_Omentum	female	0.02	0.82
ENSG00000270055	AC127502.2	Colon_Transverse	proximal	-0.06	0.82
ENSG00000197124	ZNF682	Adipose_Subcutaneous	distal	0.01	0.82
ENSG00000251455	AC092611.1	Adipose_Visceral_Omentum	female	0.03	0.82
ENSG00000178297	TMPRSS9	Adipose_Visceral_Omentum	overall	-0.01	0.82
ENSG00000236532	LINC01695	Adipose_Visceral_Omentum	overall	0.02	0.82
ENSG00000074855	ANO8	Adipose_Subcutaneous	proximal	0.03	0.82
ENSG00000117091	CD48	Whole_Blood	rectal	-0.03	0.82
ENSG00000177830	CHID1	Colon_Transverse	rectal	-0.01	0.82
ENSG00000116574	RHOU	Colon_Sigmoid	female	0.01	0.82
ENSG00000186453	FAM228A	Adipose_Visceral_Omentum	female	0	0.82
ENSG00000138795	LEF1	Adipose_Subcutaneous	male	-0.02	0.82
ENSG00000185947	ZNF267	Adipose_Visceral_Omentum	colon	-0.16	0.82
ENSG00000166938	DIS3L	Adipose_Visceral_Omentum	rectal	0.01	0.82
ENSG00000116675	DNAJC6	Adipose_Visceral_Omentum	distal	-0.05	0.82
ENSG00000089199	CHGB	Whole_Blood	colon	0.02	0.82
ENSG00000271983	AC023302.1	Colon_Sigmoid	distal	-0.03	0.82
ENSG00000177352	CCDC71	Cells_EBV-transformed_lymphocytes	female	0.02	0.82
ENSG00000114948	ADAM23	Adipose_Visceral_Omentum	colon	0.01	0.82
ENSG00000272221	AL645933.2	Adipose_Subcutaneous	proximal	0	0.82
ENSG00000223704	LINC01422	Adipose_Subcutaneous	male	0.01	0.82
ENSG00000070540	WIPI1	Adipose_Visceral_Omentum	distal	0.01	0.82
ENSG00000170379	TCAF2	Colon_Sigmoid	male	-0.01	0.82
ENSG00000166669	ATF7IP2	Adipose_Subcutaneous	male	-0.01	0.82
ENSG00000182154	MRPL41	Adipose_Visceral_Omentum	distal	-0.01	0.82
ENSG00000205853	RFPL3S	Adipose_Visceral_Omentum	rectal	0.01	0.82
ENSG00000188452	CERKL	Whole_Blood	overall	0	0.82
ENSG00000151090	THRB	Colon_Sigmoid	female	-0.11	0.82
ENSG00000066136	NFYC	Whole_Blood	proximal	-0.02	0.82
ENSG00000213672	NCKIPSD	Adipose_Subcutaneous	female	0	0.82
ENSG00000120451	SNX19	Adipose_Visceral_Omentum	male	0	0.82
ENSG00000160932	LY6E	Adipose_Visceral_Omentum	distal	0.02	0.82
ENSG00000002933	TMEM176A	Colon_Sigmoid	distal	0.01	0.82
ENSG00000170903	MSANTD4	Adipose_Visceral_Omentum	male	-0.01	0.82
ENSG00000144827	ABHD10	Whole_Blood	male	-0.02	0.82
ENSG00000276409	CCL14	Adipose_Visceral_Omentum	distal	-0.02	0.82
ENSG00000243368	MCCC1-AS1	Colon_Transverse	female	-0.02	0.82
ENSG00000085563	ABCB1	Adipose_Visceral_Omentum	proximal	-0.15	0.82
ENSG00000065357	DGKA	Colon_Sigmoid	female	0.03	0.82
ENSG00000124588	NQO2	Cells_EBV-transformed_lymphocytes	distal	-0.01	0.82
ENSG00000261360	AC010491.1	Colon_Sigmoid	colon	-0.03	0.82
ENSG00000125505	MBOAT7	Colon_Sigmoid	proximal	0.01	0.82
ENSG00000151233	GXYLT1	Adipose_Subcutaneous	distal	-0.01	0.82
ENSG00000184163	C1QTNF12	Adipose_Subcutaneous	rectal	0.16	0.82
ENSG00000198837	DENND4B	Adipose_Subcutaneous	proximal	0.04	0.82
ENSG00000243477	NAA80	Colon_Sigmoid	overall	0.01	0.82
ENSG00000263065	AF001548.1	Adipose_Visceral_Omentum	colon	-0.01	0.82
ENSG00000183092	BEGAIN	Cells_EBV-transformed_lymphocytes	distal	0.01	0.82
ENSG00000165821	SALL2	Adipose_Visceral_Omentum	female	0.03	0.82
ENSG00000135506	OS9	Colon_Transverse	rectal	-0.01	0.82
ENSG00000277462	ZNF670	Colon_Sigmoid	distal	0.01	0.82
ENSG00000197128	ZNF772	Adipose_Visceral_Omentum	overall	0	0.82
ENSG00000281026	N4BP2L2-IT2	Adipose_Visceral_Omentum	male	0.01	0.82
ENSG00000143156	NME7	Adipose_Subcutaneous	colon	0.01	0.82
ENSG00000224259	LINC01133	Adipose_Visceral_Omentum	overall	0.01	0.82
ENSG00000140465	CYP1A1	Colon_Sigmoid	distal	0.03	0.82
ENSG00000010361	FUZ	Cells_EBV-transformed_lymphocytes	female	0.03	0.82
ENSG00000172671	ZFAND4	Adipose_Visceral_Omentum	distal	-0.01	0.82
ENSG00000185201	IFITM2	Colon_Transverse	distal	0.01	0.82
ENSG00000228352	AL354989.1	Colon_Sigmoid	colon	-0.03	0.82
ENSG00000254087	LYN	Colon_Transverse	female	0.02	0.82
ENSG00000152760	TCTEX1D1	Adipose_Subcutaneous	proximal	-0.01	0.82
ENSG00000082014	SMARCD3	Adipose_Subcutaneous	male	0.04	0.82
ENSG00000115592	PRKAG3	Adipose_Subcutaneous	female	-0.02	0.82
ENSG00000103512	NOMO1	Adipose_Visceral_Omentum	colon	-0.02	0.82
ENSG00000047315	POLR2B	Adipose_Visceral_Omentum	proximal	-0.04	0.82
ENSG00000103512	NOMO1	Colon_Sigmoid	colon	-0.03	0.82
ENSG00000187513	GJA4	Colon_Sigmoid	proximal	0.11	0.82
ENSG00000258354	AC138932.2	Colon_Transverse	colon	0.08	0.82
ENSG00000154265	ABCA5	Colon_Sigmoid	male	0.02	0.82
ENSG00000224635	AL391095.1	Adipose_Visceral_Omentum	proximal	0	0.82
ENSG00000183401	CCDC159	Whole_Blood	proximal	-0.03	0.82
ENSG00000166598	HSP90B1	Adipose_Visceral_Omentum	distal	-0.03	0.82
ENSG00000182648	LINC01006	Adipose_Visceral_Omentum	female	0.21	0.82
ENSG00000013288	MAN2B2	Colon_Transverse	female	0	0.82
ENSG00000121211	MND1	Cells_EBV-transformed_lymphocytes	male	0.01	0.82
ENSG00000206573	THUMPD3-AS1	Adipose_Subcutaneous	overall	0.01	0.82
ENSG00000085552	IGSF9	Colon_Transverse	proximal	0.03	0.82
ENSG00000066405	CLDN18	Adipose_Visceral_Omentum	overall	-0.01	0.82
ENSG00000213024	NUP62	Colon_Transverse	proximal	0.01	0.82
ENSG00000155097	ATP6V1C1	Whole_Blood	overall	0	0.82
ENSG00000181894	ZNF329	Cells_EBV-transformed_lymphocytes	proximal	0.02	0.82
ENSG00000185000	DGAT1	Whole_Blood	female	0.02	0.82
ENSG00000100441	KHNYN	Colon_Transverse	male	0	0.82
ENSG00000227258	SMIM2-AS1	Colon_Transverse	rectal	0.01	0.82
ENSG00000204843	DCTN1	Colon_Sigmoid	proximal	0.02	0.82
ENSG00000164620	RELL2	Whole_Blood	proximal	-0.02	0.82
ENSG00000228594	FNDC10	Whole_Blood	rectal	0.02	0.82
ENSG00000124164	VAPB	Colon_Sigmoid	overall	0	0.82
ENSG00000188157	AGRN	Adipose_Visceral_Omentum	female	0.01	0.82
ENSG00000204178	MACO1	Colon_Transverse	rectal	-0.04	0.82
ENSG00000164647	STEAP1	Adipose_Visceral_Omentum	colon	-0.07	0.82
ENSG00000172345	STARD5	Colon_Transverse	overall	-0.01	0.82
ENSG00000122012	SV2C	Adipose_Subcutaneous	distal	-0.05	0.82
ENSG00000273312	AL121749.1	Colon_Sigmoid	colon	-0.02	0.82
ENSG00000049247	UTS2	Adipose_Visceral_Omentum	proximal	-0.01	0.82
ENSG00000251322	SHANK3	Adipose_Visceral_Omentum	female	-0.01	0.82
ENSG00000145741	BTF3	Cells_EBV-transformed_lymphocytes	male	0.02	0.82
ENSG00000254901	BORCS8	Whole_Blood	male	-0.02	0.82
ENSG00000151465	CDC123	Cells_EBV-transformed_lymphocytes	rectal	0.02	0.82
ENSG00000066056	TIE1	Adipose_Subcutaneous	rectal	0.01	0.82
ENSG00000196655	TRAPPC4	Colon_Transverse	proximal	0	0.82
ENSG00000105223	PLD3	Adipose_Visceral_Omentum	overall	0.01	0.82
ENSG00000128254	C22orf24	Whole_Blood	male	-0.04	0.82
ENSG00000229739	AL096803.2	Adipose_Subcutaneous	female	-0.01	0.82
ENSG00000242628	AC009228.1	Adipose_Subcutaneous	female	-0.01	0.82
ENSG00000013375	PGM3	Whole_Blood	distal	0.05	0.82
ENSG00000157540	DYRK1A	Adipose_Visceral_Omentum	female	0.01	0.82
ENSG00000005801	ZNF195	Cells_EBV-transformed_lymphocytes	distal	-0.01	0.82
ENSG00000106565	TMEM176B	Whole_Blood	proximal	0	0.82
ENSG00000232860	SMG7-AS1	Colon_Transverse	male	-0.02	0.82
ENSG00000274317	LINC02334	Colon_Transverse	colon	-0.04	0.82
ENSG00000073008	PVR	Colon_Transverse	rectal	0.01	0.82
ENSG00000108984	MAP2K6	Adipose_Visceral_Omentum	distal	-0.03	0.82
ENSG00000029639	TFB1M	Colon_Sigmoid	male	-0.02	0.82
ENSG00000107902	LHPP	Adipose_Subcutaneous	rectal	0.01	0.82
ENSG00000134697	GNL2	Colon_Transverse	colon	0.02	0.82
ENSG00000085831	TTC39A	Cells_EBV-transformed_lymphocytes	colon	-0.01	0.82
ENSG00000196381	ZNF781	Whole_Blood	rectal	0.01	0.82
ENSG00000236834	LINC00421	Cells_EBV-transformed_lymphocytes	proximal	0.01	0.82
ENSG00000278816	AL121890.5	Colon_Transverse	overall	0.01	0.82
ENSG00000232388	SMIM26	Whole_Blood	female	0.01	0.82
ENSG00000126790	L3HYPDH	Whole_Blood	female	0	0.82
ENSG00000141934	PLPP2	Adipose_Subcutaneous	overall	0	0.82
ENSG00000198420	TCAF1	Adipose_Visceral_Omentum	proximal	0.02	0.82
ENSG00000215305	VPS16	Adipose_Visceral_Omentum	rectal	-0.01	0.82
ENSG00000100348	TXN2	Cells_EBV-transformed_lymphocytes	male	0.94	0.82
ENSG00000104081	BMF	Cells_EBV-transformed_lymphocytes	male	0.87	0.82
ENSG00000161594	KLHL10	Colon_Transverse	colon	-0.02	0.82
ENSG00000137500	CCDC90B	Colon_Sigmoid	rectal	0.01	0.82
ENSG00000011295	TTC19	Colon_Sigmoid	proximal	0.01	0.82
ENSG00000058404	CAMK2B	Colon_Transverse	overall	0.02	0.82
ENSG00000168385	SEPTIN2	Adipose_Subcutaneous	proximal	0	0.82
ENSG00000083457	ITGAE	Colon_Transverse	proximal	0.1	0.82
ENSG00000100226	GTPBP1	Cells_EBV-transformed_lymphocytes	proximal	0.51	0.82
ENSG00000156030	ELMSAN1	Colon_Transverse	distal	0.02	0.82
ENSG00000110756	HPS5	Adipose_Visceral_Omentum	male	0.02	0.82
ENSG00000197712	FAM114A1	Whole_Blood	rectal	-0.01	0.82
ENSG00000161981	SNRNP25	Colon_Transverse	rectal	0	0.82
ENSG00000260257	AL035071.1	Adipose_Visceral_Omentum	overall	-0.01	0.82
ENSG00000163959	SLC51A	Adipose_Subcutaneous	female	-0.01	0.82
ENSG00000125630	POLR1B	Colon_Transverse	distal	0	0.82
ENSG00000169282	KCNAB1	Colon_Transverse	proximal	-0.01	0.82
ENSG00000184220	CMSS1	Adipose_Visceral_Omentum	colon	-0.01	0.82
ENSG00000168389	MFSD2A	Colon_Transverse	distal	0.05	0.82
ENSG00000182774	RPS17	Whole_Blood	proximal	0.03	0.82
ENSG00000138190	EXOC6	Colon_Sigmoid	female	-0.02	0.82
ENSG00000275764	AC092747.4	Adipose_Visceral_Omentum	proximal	0.01	0.82
ENSG00000267265	AC011476.3	Adipose_Visceral_Omentum	colon	0.01	0.82
ENSG00000177683	THAP5	Cells_EBV-transformed_lymphocytes	female	0.01	0.82
ENSG00000141551	CSNK1D	Adipose_Subcutaneous	colon	-0.02	0.82
ENSG00000272668	AL590560.3	Adipose_Visceral_Omentum	female	0	0.82
ENSG00000158825	CDA	Adipose_Subcutaneous	female	-0.01	0.82
ENSG00000251247	ZNF345	Adipose_Visceral_Omentum	proximal	0.12	0.82
ENSG00000154309	DISP1	Whole_Blood	female	-0.02	0.82
ENSG00000253397	AC069113.2	Adipose_Subcutaneous	overall	-0.01	0.82
ENSG00000238058	AL355574.1	Colon_Sigmoid	proximal	-0.01	0.82
ENSG00000271734	Z98200.1	Adipose_Subcutaneous	proximal	-0.06	0.82
ENSG00000130764	LRRC47	Adipose_Visceral_Omentum	female	-0.01	0.82
ENSG00000169813	HNRNPF	Cells_EBV-transformed_lymphocytes	proximal	-0.05	0.82
ENSG00000157617	C2CD2	Adipose_Visceral_Omentum	male	-0.01	0.82
ENSG00000171496	OR1L8	Colon_Sigmoid	rectal	-0.02	0.82
ENSG00000224745	AC063965.2	Adipose_Subcutaneous	colon	0.04	0.82
ENSG00000157259	GATAD1	Adipose_Subcutaneous	female	0.01	0.82
ENSG00000100626	GALNT16	Adipose_Subcutaneous	distal	-0.02	0.82
ENSG00000151116	UEVLD	Adipose_Subcutaneous	male	-0.01	0.82
ENSG00000254427	LINC02696	Whole_Blood	rectal	0.01	0.82
ENSG00000164654	MIOS	Adipose_Visceral_Omentum	male	-0.01	0.82
ENSG00000257261	AC008014.1	Whole_Blood	colon	0	0.82
ENSG00000198453	ZNF568	Adipose_Visceral_Omentum	proximal	0.01	0.82
ENSG00000124701	APOBEC2	Adipose_Visceral_Omentum	female	0.03	0.82
ENSG00000228526	MIR34AHG	Adipose_Subcutaneous	rectal	0.05	0.82
ENSG00000141385	AFG3L2	Adipose_Subcutaneous	overall	-0.01	0.82
ENSG00000138698	RAP1GDS1	Whole_Blood	distal	0.02	0.82
ENSG00000214432	VPS33B-DT	Adipose_Subcutaneous	overall	-0.01	0.82
ENSG00000165806	CASP7	Colon_Sigmoid	colon	0	0.82
ENSG00000153790	C7orf31	Adipose_Visceral_Omentum	overall	0.05	0.82
ENSG00000170122	FOXD4	Cells_EBV-transformed_lymphocytes	male	0.13	0.82
ENSG00000153790	C7orf31	Colon_Transverse	overall	0.16	0.82
ENSG00000197822	OCLN	Colon_Sigmoid	male	-0.01	0.82
ENSG00000271993	AC126118.1	Adipose_Subcutaneous	rectal	0.02	0.82
ENSG00000173578	XCR1	Colon_Transverse	overall	0.01	0.82
ENSG00000142089	IFITM3	Colon_Transverse	overall	0.01	0.82
ENSG00000183570	PCBP3	Adipose_Subcutaneous	proximal	0	0.82
ENSG00000115604	IL18R1	Whole_Blood	male	0.01	0.82
ENSG00000168490	PHYHIP	Adipose_Visceral_Omentum	rectal	0.03	0.82
ENSG00000176485	PLAAT3	Colon_Transverse	female	0	0.82
ENSG00000136731	UGGT1	Colon_Sigmoid	rectal	-0.01	0.82
ENSG00000188596	CFAP54	Colon_Transverse	colon	0.03	0.82
ENSG00000145241	CENPC	Adipose_Subcutaneous	male	0.01	0.82
ENSG00000104886	PLEKHJ1	Cells_EBV-transformed_lymphocytes	male	0.01	0.82
ENSG00000272644	AC097468.3	Whole_Blood	male	-0.02	0.82
ENSG00000226819	MEIS1-AS3	Colon_Transverse	colon	0	0.82
ENSG00000140254	DUOXA1	Colon_Sigmoid	female	0.02	0.82
ENSG00000134545	KLRC1	Adipose_Subcutaneous	female	0.01	0.82
ENSG00000135912	TTLL4	Colon_Sigmoid	female	0.02	0.82
ENSG00000174130	TLR6	Adipose_Subcutaneous	overall	0.01	0.82
ENSG00000100448	CTSG	Whole_Blood	proximal	0.02	0.82
ENSG00000164916	FOXK1	Adipose_Subcutaneous	overall	0.01	0.82
ENSG00000262165	AC233723.1	Adipose_Visceral_Omentum	proximal	-0.05	0.82
ENSG00000165689	ENTR1	Adipose_Visceral_Omentum	male	-0.01	0.82
ENSG00000128989	ARPP19	Adipose_Visceral_Omentum	male	0	0.82
ENSG00000106459	NRF1	Whole_Blood	colon	0.01	0.82
ENSG00000267365	KCNJ2-AS1	Adipose_Subcutaneous	distal	0.03	0.82
ENSG00000152495	CAMK4	Cells_EBV-transformed_lymphocytes	proximal	0.02	0.82
ENSG00000089335	ZNF302	Cells_EBV-transformed_lymphocytes	rectal	0	0.82
ENSG00000108950	FAM20A	Adipose_Subcutaneous	female	0.01	0.82
ENSG00000182173	TSEN54	Colon_Transverse	distal	0.04	0.82
ENSG00000277011	AC148477.4	Adipose_Visceral_Omentum	colon	0.02	0.82
ENSG00000132330	SCLY	Whole_Blood	proximal	0.02	0.82
ENSG00000137757	CASP5	Colon_Transverse	overall	0.01	0.82
ENSG00000115526	CHST10	Whole_Blood	rectal	0.02	0.82
ENSG00000155975	VPS37A	Colon_Transverse	female	-0.22	0.82
ENSG00000237310	AC008267.5	Colon_Sigmoid	proximal	0	0.82
ENSG00000163832	ELP6	Adipose_Visceral_Omentum	female	-0.02	0.82
ENSG00000008382	MPND	Adipose_Subcutaneous	distal	0.02	0.82
ENSG00000226747	FSIP2-AS2	Colon_Transverse	distal	0	0.82
ENSG00000207650	MIR570	Colon_Sigmoid	distal	-0.01	0.82
ENSG00000073350	LLGL2	Colon_Transverse	rectal	-0.02	0.82
ENSG00000140694	PARN	Adipose_Visceral_Omentum	colon	0.02	0.82
ENSG00000253537	PCDHGA7	Colon_Sigmoid	colon	-0.06	0.82
ENSG00000089063	TMEM230	Adipose_Visceral_Omentum	distal	-0.01	0.82
ENSG00000262468	LINC01569	Colon_Sigmoid	female	-0.01	0.82
ENSG00000103351	CLUAP1	Whole_Blood	colon	0	0.82
ENSG00000167220	HDHD2	Adipose_Visceral_Omentum	colon	0	0.82
ENSG00000225362	CT62	Colon_Transverse	distal	-0.16	0.82
ENSG00000166002	SMCO4	Adipose_Visceral_Omentum	overall	-0.02	0.821
ENSG00000144815	NXPE3	Whole_Blood	colon	0.03	0.821
ENSG00000163319	MRPS18C	Adipose_Visceral_Omentum	male	-0.03	0.821
ENSG00000140367	UBE2Q2	Whole_Blood	distal	0.02	0.821
ENSG00000174749	FAM241A	Adipose_Subcutaneous	colon	-0.01	0.821
ENSG00000105404	RABAC1	Adipose_Subcutaneous	female	0.01	0.821
ENSG00000181481	RNF135	Cells_EBV-transformed_lymphocytes	colon	0.01	0.821
ENSG00000163754	GYG1	Adipose_Visceral_Omentum	overall	0.01	0.821
ENSG00000151465	CDC123	Colon_Sigmoid	overall	-0.01	0.821
ENSG00000134202	GSTM3	Cells_EBV-transformed_lymphocytes	male	0	0.821
ENSG00000197576	HOXA4	Adipose_Visceral_Omentum	male	-0.07	0.821
ENSG00000115137	DNAJC27	Whole_Blood	colon	0	0.821
ENSG00000169515	CCDC8	Adipose_Visceral_Omentum	proximal	-0.02	0.821
ENSG00000069329	VPS35	Adipose_Visceral_Omentum	male	0.06	0.821
ENSG00000268894	PLCE1-AS1	Adipose_Visceral_Omentum	proximal	0.02	0.821
ENSG00000274922	AL139384.1	Cells_EBV-transformed_lymphocytes	male	0	0.821
ENSG00000184293	CLECL1	Colon_Sigmoid	rectal	-0.01	0.821
ENSG00000122417	ODF2L	Whole_Blood	colon	0.01	0.821
ENSG00000163156	SCNM1	Colon_Transverse	colon	-0.02	0.821
ENSG00000127366	TAS2R5	Colon_Sigmoid	proximal	-0.02	0.821
ENSG00000263004	AC007114.1	Cells_EBV-transformed_lymphocytes	overall	0.01	0.821
ENSG00000107104	KANK1	Whole_Blood	rectal	0.01	0.821
ENSG00000168546	GFRA2	Whole_Blood	colon	0.01	0.821
ENSG00000173535	TNFRSF10C	Colon_Sigmoid	male	0.01	0.821
ENSG00000197121	PGAP1	Adipose_Visceral_Omentum	rectal	0.02	0.821
ENSG00000185065	AC000068.1	Adipose_Subcutaneous	proximal	0.01	0.821
ENSG00000226711	FAM66C	Colon_Sigmoid	overall	0.01	0.821
ENSG00000272223	AL136304.1	Colon_Sigmoid	proximal	0.05	0.821
ENSG00000132793	LPIN3	Colon_Transverse	female	-0.01	0.821
ENSG00000157110	RBPMS	Whole_Blood	distal	-0.03	0.821
ENSG00000109854	HTATIP2	Colon_Transverse	proximal	0.01	0.821
ENSG00000105298	CACTIN	Adipose_Visceral_Omentum	female	0.01	0.821
ENSG00000145743	FBXL17	Adipose_Visceral_Omentum	male	0.02	0.821
ENSG00000243646	IL10RB	Colon_Transverse	distal	-0.01	0.821
ENSG00000188820	CALHM6	Adipose_Visceral_Omentum	male	0.01	0.821
ENSG00000127054	INTS11	Adipose_Visceral_Omentum	female	-0.03	0.821
ENSG00000123700	KCNJ2	Whole_Blood	colon	0.03	0.821
ENSG00000174886	NDUFA11	Colon_Transverse	colon	-0.01	0.821
ENSG00000133104	SPART	Adipose_Visceral_Omentum	rectal	0.02	0.821
ENSG00000166831	RBPMS2	Adipose_Visceral_Omentum	colon	-0.32	0.821
ENSG00000270115	AL513327.3	Adipose_Visceral_Omentum	male	-0.05	0.821
ENSG00000213672	NCKIPSD	Cells_EBV-transformed_lymphocytes	female	-0.01	0.821
ENSG00000169914	OTUD3	Whole_Blood	female	0.01	0.821
ENSG00000070031	SCT	Colon_Sigmoid	male	-0.02	0.821
ENSG00000274723	AC079906.1	Adipose_Subcutaneous	distal	-0.01	0.821
ENSG00000013503	POLR3B	Adipose_Subcutaneous	female	-0.02	0.821
ENSG00000105479	CCDC114	Cells_EBV-transformed_lymphocytes	proximal	-0.01	0.821
ENSG00000171302	CANT1	Adipose_Subcutaneous	proximal	-0.01	0.821
ENSG00000205364	MT1M	Adipose_Subcutaneous	proximal	0.02	0.821
ENSG00000179833	SERTAD2	Adipose_Subcutaneous	rectal	-0.02	0.821
ENSG00000163660	CCNL1	Whole_Blood	overall	0.01	0.821
ENSG00000186496	ZNF396	Adipose_Visceral_Omentum	female	-0.01	0.821
ENSG00000149557	FEZ1	Colon_Transverse	rectal	0.04	0.821
ENSG00000273199	AP000692.2	Colon_Sigmoid	female	-0.02	0.821
ENSG00000139190	VAMP1	Adipose_Visceral_Omentum	rectal	0.01	0.821
ENSG00000136875	PRPF4	Whole_Blood	proximal	-0.01	0.821
ENSG00000125249	RAP2A	Whole_Blood	colon	-0.01	0.821
ENSG00000198553	KCNRG	Colon_Transverse	male	-0.02	0.821
ENSG00000230928	AL139241.1	Adipose_Visceral_Omentum	rectal	-0.01	0.821
ENSG00000260907	AC015818.2	Colon_Sigmoid	male	-0.01	0.821
ENSG00000198178	CLEC4C	Whole_Blood	overall	0	0.821
ENSG00000132932	ATP8A2	Colon_Sigmoid	male	0.02	0.821
ENSG00000167562	ZNF701	Colon_Sigmoid	proximal	-0.02	0.821
ENSG00000143303	RRNAD1	Cells_EBV-transformed_lymphocytes	female	-0.02	0.821
ENSG00000131437	KIF3A	Adipose_Subcutaneous	rectal	-0.01	0.821
ENSG00000283828	AL137002.2	Colon_Sigmoid	proximal	-0.02	0.821
ENSG00000149089	APIP	Whole_Blood	colon	0	0.821
ENSG00000196417	ZNF765	Adipose_Visceral_Omentum	colon	-0.01	0.821
ENSG00000088766	CRLS1	Colon_Sigmoid	proximal	-0.02	0.821
ENSG00000064687	ABCA7	Colon_Sigmoid	female	0.01	0.821
ENSG00000243836	WDR86-AS1	Colon_Sigmoid	colon	-0.01	0.821
ENSG00000122574	WIPF3	Colon_Transverse	female	-0.02	0.821
ENSG00000260572	AC069224.1	Colon_Sigmoid	rectal	0.03	0.821
ENSG00000144028	SNRNP200	Whole_Blood	male	0.01	0.821
ENSG00000104177	MYEF2	Whole_Blood	rectal	-0.01	0.821
ENSG00000100350	FOXRED2	Adipose_Subcutaneous	male	0.01	0.821
ENSG00000131669	NINJ1	Adipose_Subcutaneous	proximal	-0.01	0.821
ENSG00000160972	PPP1R16A	Adipose_Subcutaneous	proximal	-0.03	0.821
ENSG00000166801	FAM111A	Cells_EBV-transformed_lymphocytes	proximal	0.03	0.821
ENSG00000139908	TSSK4	Adipose_Subcutaneous	proximal	0.01	0.821
ENSG00000067560	RHOA	Adipose_Visceral_Omentum	distal	-0.03	0.821
ENSG00000149295	DRD2	Colon_Transverse	rectal	0.02	0.821
ENSG00000187796	CARD9	Adipose_Visceral_Omentum	colon	0.02	0.821
ENSG00000187024	PTRH1	Adipose_Visceral_Omentum	rectal	0.01	0.821
ENSG00000232112	TMA7	Adipose_Visceral_Omentum	female	-0.04	0.821
ENSG00000177675	CD163L1	Adipose_Subcutaneous	female	0.02	0.821
ENSG00000132906	CASP9	Colon_Sigmoid	proximal	-0.01	0.821
ENSG00000188283	ZNF383	Colon_Sigmoid	rectal	-0.03	0.821
ENSG00000144677	CTDSPL	Colon_Transverse	distal	-0.03	0.821
ENSG00000278456	AC015712.7	Colon_Transverse	distal	0.04	0.821
ENSG00000110148	CCKBR	Colon_Transverse	proximal	0.04	0.821
ENSG00000143028	SYPL2	Adipose_Visceral_Omentum	rectal	0.02	0.821
ENSG00000183826	BTBD9	Adipose_Visceral_Omentum	proximal	-0.01	0.821
ENSG00000115935	WIPF1	Colon_Transverse	overall	0.01	0.821
ENSG00000166823	MESP1	Cells_EBV-transformed_lymphocytes	female	-0.03	0.821
ENSG00000232104	RFX3-AS1	Adipose_Subcutaneous	distal	0	0.821
ENSG00000181392	SYNE4	Whole_Blood	overall	-0.02	0.821
ENSG00000180398	MCFD2	Adipose_Visceral_Omentum	overall	0	0.821
ENSG00000211456	SACM1L	Whole_Blood	male	0.01	0.821
ENSG00000138772	ANXA3	Adipose_Visceral_Omentum	male	0	0.821
ENSG00000161640	SIGLEC11	Colon_Transverse	male	-0.01	0.821
ENSG00000137101	CD72	Colon_Transverse	male	0.01	0.821
ENSG00000136250	AOAH	Adipose_Subcutaneous	male	-0.01	0.821
ENSG00000273033	LINC02035	Whole_Blood	distal	0.01	0.821
ENSG00000089916	GPATCH2L	Colon_Transverse	distal	-0.02	0.821
ENSG00000236581	STARD13-AS	Colon_Transverse	overall	0.01	0.821
ENSG00000163006	CCDC138	Colon_Sigmoid	overall	-0.14	0.821
ENSG00000077380	DYNC1I2	Adipose_Subcutaneous	proximal	0.01	0.821
ENSG00000161647	MPP3	Whole_Blood	colon	0.04	0.821
ENSG00000143363	PRUNE1	Colon_Transverse	rectal	-0.02	0.821
ENSG00000112378	PERP	Adipose_Visceral_Omentum	overall	0	0.821
ENSG00000223923	AC010136.1	Colon_Sigmoid	rectal	0.02	0.821
ENSG00000107317	PTGDS	Adipose_Visceral_Omentum	rectal	-0.02	0.821
ENSG00000255237	AC138230.1	Adipose_Visceral_Omentum	overall	0.03	0.821
ENSG00000172554	SNTG2	Adipose_Subcutaneous	proximal	-0.01	0.821
ENSG00000119865	CNRIP1	Adipose_Subcutaneous	male	-0.01	0.821
ENSG00000172345	STARD5	Colon_Sigmoid	overall	-0.01	0.821
ENSG00000136449	MYCBPAP	Colon_Transverse	male	-0.01	0.821
ENSG00000131323	TRAF3	Cells_EBV-transformed_lymphocytes	colon	-0.01	0.821
ENSG00000136514	RTP4	Whole_Blood	rectal	0.01	0.821
ENSG00000182512	GLRX5	Colon_Transverse	rectal	-0.01	0.821
ENSG00000183150	GPR19	Colon_Transverse	proximal	-0.04	0.821
ENSG00000113212	PCDHB7	Adipose_Subcutaneous	overall	-0.02	0.821
ENSG00000163596	ICA1L	Adipose_Subcutaneous	male	0.01	0.821
ENSG00000119917	IFIT3	Colon_Sigmoid	male	0.11	0.821
ENSG00000179913	B3GNT3	Adipose_Visceral_Omentum	distal	-0.01	0.821
ENSG00000204138	PHACTR4	Adipose_Subcutaneous	female	0	0.821
ENSG00000095906	NUBP2	Adipose_Subcutaneous	distal	0.02	0.821
ENSG00000164334	FAM170A	Adipose_Visceral_Omentum	distal	-0.01	0.821
ENSG00000243414	TICAM2	Adipose_Visceral_Omentum	overall	-0.01	0.821
ENSG00000249476	AC008467.1	Whole_Blood	colon	0	0.821
ENSG00000132879	FBXO44	Cells_EBV-transformed_lymphocytes	male	0.03	0.821
ENSG00000116661	FBXO2	Cells_EBV-transformed_lymphocytes	male	0.03	0.821
ENSG00000164105	SAP30	Colon_Sigmoid	male	0.03	0.821
ENSG00000136444	RSAD1	Whole_Blood	proximal	-0.01	0.821
ENSG00000272259	LINC01749	Cells_EBV-transformed_lymphocytes	distal	0.01	0.821
ENSG00000089693	MLF2	Whole_Blood	rectal	0.01	0.821
ENSG00000228570	NUTM2E	Colon_Transverse	distal	-0.01	0.821
ENSG00000181315	ZNF322	Cells_EBV-transformed_lymphocytes	distal	0	0.821
ENSG00000137955	RABGGTB	Colon_Transverse	male	0.02	0.821
ENSG00000171984	SHLD1	Whole_Blood	overall	0.01	0.821
ENSG00000185442	FAM174B	Colon_Sigmoid	distal	-0.01	0.821
ENSG00000237330	RNF223	Colon_Transverse	female	-0.02	0.821
ENSG00000075415	SLC25A3	Colon_Transverse	female	0.04	0.821
ENSG00000249923	AC007663.2	Adipose_Visceral_Omentum	colon	0.01	0.821
ENSG00000166501	PRKCB	Adipose_Subcutaneous	distal	0.01	0.821
ENSG00000106399	RPA3	Adipose_Subcutaneous	female	-0.01	0.821
ENSG00000110628	SLC22A18	Adipose_Visceral_Omentum	male	-0.01	0.821
ENSG00000171863	RPS7	Colon_Sigmoid	overall	0.02	0.821
ENSG00000146373	RNF217	Adipose_Subcutaneous	male	-0.01	0.821
ENSG00000275620	AL121827.2	Colon_Sigmoid	overall	-0.02	0.821
ENSG00000169032	MAP2K1	Adipose_Subcutaneous	proximal	-0.01	0.821
ENSG00000131051	RBM39	Adipose_Subcutaneous	rectal	-0.09	0.821
ENSG00000272789	AC010976.2	Adipose_Subcutaneous	female	-0.01	0.821
ENSG00000084234	APLP2	Adipose_Subcutaneous	proximal	0.03	0.821
ENSG00000174799	CEP135	Adipose_Subcutaneous	female	0.04	0.821
ENSG00000124226	RNF114	Colon_Transverse	rectal	0.01	0.821
ENSG00000046889	PREX2	Adipose_Subcutaneous	rectal	0.03	0.821
ENSG00000226355	AL353803.1	Adipose_Visceral_Omentum	proximal	0.06	0.821
ENSG00000103227	LMF1	Colon_Transverse	proximal	0.02	0.821
ENSG00000174628	IQCK	Adipose_Subcutaneous	proximal	-0.03	0.821
ENSG00000260011	AC132938.1	Adipose_Subcutaneous	distal	0.02	0.821
ENSG00000263065	AF001548.1	Whole_Blood	colon	-0.01	0.821
ENSG00000170819	BFSP2	Cells_EBV-transformed_lymphocytes	rectal	0.01	0.821
ENSG00000144648	ACKR2	Colon_Transverse	colon	-0.02	0.821
ENSG00000138738	PRDM5	Adipose_Visceral_Omentum	colon	0.01	0.821
ENSG00000225126	AL365194.1	Adipose_Subcutaneous	female	0.01	0.821
ENSG00000234616	JRK	Whole_Blood	rectal	0.01	0.821
ENSG00000258768	AL356019.2	Adipose_Visceral_Omentum	male	-0.01	0.821
ENSG00000085788	DDHD2	Adipose_Visceral_Omentum	male	-0.01	0.821
ENSG00000196151	WDSUB1	Adipose_Subcutaneous	male	0	0.821
ENSG00000144746	ARL6IP5	Whole_Blood	distal	-0.02	0.821
ENSG00000272338	AC067838.1	Colon_Sigmoid	proximal	0.01	0.821
ENSG00000123411	IKZF4	Colon_Sigmoid	male	-0.02	0.821
ENSG00000183828	NUDT14	Colon_Transverse	rectal	0.01	0.821
ENSG00000131437	KIF3A	Colon_Transverse	rectal	-0.01	0.821
ENSG00000185946	RNPC3	Adipose_Visceral_Omentum	male	-0.01	0.821
ENSG00000064989	CALCRL	Adipose_Visceral_Omentum	distal	0.04	0.821
ENSG00000069956	MAPK6	Adipose_Visceral_Omentum	overall	0.02	0.821
ENSG00000151849	CENPJ	Colon_Sigmoid	colon	-0.01	0.821
ENSG00000105427	CNFN	Whole_Blood	distal	-0.03	0.821
ENSG00000151835	SACS	Adipose_Subcutaneous	male	0.04	0.821
ENSG00000272168	CASC15	Colon_Sigmoid	distal	-0.03	0.821
ENSG00000117114	ADGRL2	Colon_Transverse	rectal	-0.06	0.821
ENSG00000100884	CPNE6	Colon_Sigmoid	overall	0.03	0.821
ENSG00000186231	KLHL32	Colon_Transverse	female	0.02	0.821
ENSG00000213995	NAXD	Adipose_Visceral_Omentum	colon	0.02	0.821
ENSG00000089351	GRAMD1A	Adipose_Subcutaneous	proximal	0.02	0.821
ENSG00000198604	BAZ1A	Adipose_Visceral_Omentum	overall	-0.04	0.821
ENSG00000128872	TMOD2	Whole_Blood	female	0	0.821
ENSG00000084093	REST	Adipose_Visceral_Omentum	male	-0.01	0.821
ENSG00000219545	UMAD1	Colon_Sigmoid	colon	-0.01	0.821
ENSG00000077549	CAPZB	Colon_Sigmoid	distal	0.03	0.821
ENSG00000263335	AF001548.2	Adipose_Subcutaneous	overall	0	0.821
ENSG00000103175	WFDC1	Adipose_Visceral_Omentum	rectal	-0.11	0.821
ENSG00000128609	NDUFA5	Colon_Sigmoid	proximal	-0.03	0.821
ENSG00000185803	SLC52A2	Adipose_Subcutaneous	proximal	-0.01	0.821
ENSG00000160404	TOR2A	Colon_Transverse	proximal	-0.01	0.821
ENSG00000140025	EFCAB11	Colon_Transverse	proximal	0.04	0.821
ENSG00000177479	ARIH2	Colon_Sigmoid	rectal	-0.01	0.821
ENSG00000183828	NUDT14	Colon_Transverse	colon	0	0.821
ENSG00000150594	ADRA2A	Adipose_Visceral_Omentum	colon	0.02	0.821
ENSG00000215612	HMX1	Colon_Sigmoid	distal	-0.03	0.821
ENSG00000135083	CCNJL	Adipose_Visceral_Omentum	proximal	-0.03	0.821
ENSG00000060762	MPC1	Colon_Transverse	rectal	0.02	0.821
ENSG00000196110	ZNF699	Adipose_Subcutaneous	distal	0.03	0.821
ENSG00000140983	RHOT2	Whole_Blood	overall	-0.04	0.821
ENSG00000144036	EXOC6B	Colon_Sigmoid	rectal	0.02	0.821
ENSG00000114316	USP4	Colon_Sigmoid	female	-0.02	0.821
ENSG00000052126	PLEKHA5	Adipose_Subcutaneous	overall	-0.03	0.821
ENSG00000166579	NDEL1	Colon_Transverse	male	-0.01	0.821
ENSG00000196235	SUPT5H	Whole_Blood	male	0.01	0.821
ENSG00000182481	KPNA2	Cells_EBV-transformed_lymphocytes	female	-0.01	0.821
ENSG00000114812	VIPR1	Whole_Blood	distal	0.01	0.821
ENSG00000083168	KAT6A	Colon_Transverse	colon	0.06	0.821
ENSG00000039139	DNAH5	Colon_Sigmoid	overall	0	0.821
ENSG00000197417	SHPK	Adipose_Subcutaneous	rectal	-0.01	0.821
ENSG00000033178	UBA6	Adipose_Visceral_Omentum	overall	-0.01	0.821
ENSG00000130714	POMT1	Adipose_Subcutaneous	rectal	-0.01	0.821
ENSG00000172007	RAB33B	Cells_EBV-transformed_lymphocytes	distal	-0.03	0.821
ENSG00000162511	LAPTM5	Whole_Blood	rectal	-0.01	0.821
ENSG00000272619	AC093673.2	Colon_Sigmoid	colon	-0.02	0.821
ENSG00000188580	NKAIN2	Colon_Sigmoid	overall	0.02	0.821
ENSG00000178026	LRRC75B	Whole_Blood	female	0.01	0.821
ENSG00000134049	IER3IP1	Colon_Sigmoid	rectal	0.03	0.821
ENSG00000152078	TLCD4	Adipose_Subcutaneous	distal	-0.02	0.821
ENSG00000114209	PDCD10	Adipose_Subcutaneous	distal	-0.03	0.821
ENSG00000134086	VHL	Adipose_Subcutaneous	female	-0.02	0.821
ENSG00000105186	ANKRD27	Colon_Sigmoid	overall	-0.04	0.821
ENSG00000135040	NAA35	Adipose_Visceral_Omentum	distal	-0.02	0.821
ENSG00000070476	ZXDC	Adipose_Subcutaneous	overall	0	0.821
ENSG00000107036	RIC1	Adipose_Subcutaneous	female	0.01	0.821
ENSG00000244694	PTCHD4	Colon_Sigmoid	female	-0.15	0.821
ENSG00000196776	CD47	Whole_Blood	distal	-0.01	0.821
ENSG00000158552	ZFAND2B	Adipose_Visceral_Omentum	female	0.02	0.821
ENSG00000228748	AL450306.1	Cells_EBV-transformed_lymphocytes	distal	0	0.821
ENSG00000060558	GNA15	Colon_Transverse	male	0.01	0.821
ENSG00000219545	UMAD1	Colon_Transverse	female	-0.01	0.821
ENSG00000177106	EPS8L2	Whole_Blood	colon	-0.02	0.821
ENSG00000128191	DGCR8	Whole_Blood	overall	-0.01	0.821
ENSG00000018869	ZNF582	Cells_EBV-transformed_lymphocytes	male	-0.03	0.821
ENSG00000120669	SOHLH2	Adipose_Subcutaneous	proximal	0	0.821
ENSG00000203797	DDO	Colon_Sigmoid	male	-0.01	0.821
ENSG00000111057	KRT18	Colon_Transverse	female	0.03	0.821
ENSG00000135362	PRR5L	Whole_Blood	colon	-0.01	0.821
ENSG00000242715	CCDC169	Colon_Transverse	distal	0.01	0.821
ENSG00000182552	RWDD4	Colon_Transverse	female	0.03	0.821
ENSG00000125730	C3	Adipose_Visceral_Omentum	proximal	0.02	0.821
ENSG00000262728	AC123768.3	Adipose_Subcutaneous	rectal	-0.04	0.821
ENSG00000259937	AC023158.1	Colon_Sigmoid	overall	-0.01	0.821
ENSG00000128951	DUT	Colon_Transverse	overall	0.02	0.821
ENSG00000272417	AC034229.4	Colon_Sigmoid	distal	0.06	0.821
ENSG00000105321	CCDC9	Adipose_Visceral_Omentum	male	0.01	0.821
ENSG00000283375	AC087521.4	Adipose_Subcutaneous	male	0	0.821
ENSG00000106771	TMEM245	Cells_EBV-transformed_lymphocytes	colon	-0.01	0.821
ENSG00000007402	CACNA2D2	Colon_Sigmoid	rectal	0.02	0.821
ENSG00000251015	SLC25A30-AS1	Colon_Transverse	proximal	-0.02	0.821
ENSG00000184470	TXNRD2	Cells_EBV-transformed_lymphocytes	female	-0.01	0.821
ENSG00000133943	DGLUCY	Adipose_Subcutaneous	rectal	-0.01	0.821
ENSG00000145088	EAF2	Adipose_Subcutaneous	female	0.01	0.821
ENSG00000119328	ABITRAM	Colon_Transverse	colon	-0.02	0.821
ENSG00000103326	CAPN15	Whole_Blood	proximal	0.02	0.821
ENSG00000161558	TMEM143	Adipose_Visceral_Omentum	male	0.01	0.821
ENSG00000184792	OSBP2	Adipose_Visceral_Omentum	male	0.01	0.821
ENSG00000117228	GBP1	Cells_EBV-transformed_lymphocytes	colon	0.02	0.821
ENSG00000136874	STX17	Adipose_Subcutaneous	distal	0.01	0.821
ENSG00000175170	FAM182B	Colon_Transverse	overall	0	0.821
ENSG00000116396	KCNC4	Adipose_Subcutaneous	rectal	-0.01	0.821
ENSG00000165801	ARHGEF40	Colon_Transverse	female	0.01	0.821
ENSG00000155876	RRAGA	Adipose_Subcutaneous	distal	-0.05	0.821
ENSG00000168589	DYNLRB2	Adipose_Subcutaneous	overall	-0.54	0.821
ENSG00000244055	AC007566.1	Colon_Transverse	distal	4.87	0.821
ENSG00000164211	STARD4	Adipose_Subcutaneous	male	0.02	0.821
ENSG00000267226	AC104971.1	Colon_Sigmoid	colon	-0.04	0.821
ENSG00000163449	TMEM169	Whole_Blood	distal	0.03	0.821
ENSG00000156689	GLYATL2	Adipose_Visceral_Omentum	distal	0.01	0.821
ENSG00000163913	IFT122	Adipose_Subcutaneous	proximal	0.01	0.821
ENSG00000159461	AMFR	Cells_EBV-transformed_lymphocytes	male	0.01	0.821
ENSG00000154277	UCHL1	Whole_Blood	female	-0.02	0.821
ENSG00000101109	STK4	Colon_Sigmoid	colon	0.01	0.821
ENSG00000162222	TTC9C	Colon_Sigmoid	male	-0.03	0.821
ENSG00000231441	AL512422.1	Colon_Sigmoid	overall	0.01	0.821
ENSG00000152749	GPR180	Colon_Transverse	distal	0	0.821
ENSG00000165688	PMPCA	Adipose_Visceral_Omentum	overall	-0.03	0.821
ENSG00000124882	EREG	Adipose_Visceral_Omentum	overall	-0.03	0.821
ENSG00000055483	USP36	Cells_EBV-transformed_lymphocytes	proximal	0.01	0.821
ENSG00000229431	AL139289.1	Adipose_Subcutaneous	distal	-0.01	0.821
ENSG00000232629	HLA-DQB2	Colon_Transverse	colon	0	0.821
ENSG00000105607	GCDH	Whole_Blood	female	-0.01	0.821
ENSG00000105889	STEAP1B	Adipose_Visceral_Omentum	overall	0.01	0.821
ENSG00000228242	AC093495.1	Colon_Transverse	proximal	0.01	0.821
ENSG00000250432	FAM242C	Colon_Sigmoid	distal	0.01	0.821
ENSG00000164841	TMEM74	Adipose_Subcutaneous	overall	-0.01	0.821
ENSG00000176371	ZSCAN2	Colon_Sigmoid	colon	0.04	0.821
ENSG00000118193	KIF14	Cells_EBV-transformed_lymphocytes	overall	-0.01	0.821
ENSG00000158863	FAM160B2	Adipose_Visceral_Omentum	female	-0.01	0.821
ENSG00000171960	PPIH	Colon_Sigmoid	distal	-0.03	0.821
ENSG00000258484	SPESP1	Colon_Sigmoid	distal	-0.1	0.821
ENSG00000213221	DNLZ	Colon_Sigmoid	female	-0.01	0.821
ENSG00000110756	HPS5	Adipose_Visceral_Omentum	colon	0.01	0.821
ENSG00000145725	PPIP5K2	Colon_Transverse	distal	-0.01	0.821
ENSG00000197355	UAP1L1	Whole_Blood	proximal	0	0.821
ENSG00000260589	STAM-AS1	Adipose_Subcutaneous	proximal	0.02	0.821
ENSG00000132746	ALDH3B2	Colon_Transverse	distal	-0.07	0.821
ENSG00000115875	SRSF7	Adipose_Visceral_Omentum	rectal	-0.02	0.821
ENSG00000166311	SMPD1	Colon_Transverse	male	0.04	0.821
ENSG00000254997	KRTAP5-9	Cells_EBV-transformed_lymphocytes	male	-0.01	0.821
ENSG00000160345	C9orf116	Adipose_Subcutaneous	male	0.03	0.821
ENSG00000224046	AC005076.1	Adipose_Visceral_Omentum	distal	-0.02	0.821
ENSG00000258424	AL512791.1	Adipose_Subcutaneous	colon	-0.02	0.821
ENSG00000170270	GON7	Adipose_Visceral_Omentum	female	-0.01	0.821
ENSG00000125733	TRIP10	Whole_Blood	proximal	-0.01	0.821
ENSG00000169136	ATF5	Cells_EBV-transformed_lymphocytes	colon	0.01	0.821
ENSG00000112541	PDE10A	Colon_Transverse	female	-0.04	0.821
ENSG00000187240	DYNC2H1	Adipose_Visceral_Omentum	rectal	0.01	0.821
ENSG00000139269	INHBE	Colon_Transverse	female	-0.02	0.821
ENSG00000188846	RPL14	Whole_Blood	rectal	-0.01	0.821
ENSG00000168152	THAP9	Colon_Sigmoid	colon	-0.02	0.821
ENSG00000183150	GPR19	Whole_Blood	rectal	-0.01	0.821
ENSG00000263312	LINC01975	Colon_Transverse	rectal	-0.01	0.821
ENSG00000119138	KLF9	Whole_Blood	female	-0.03	0.821
ENSG00000274750	HIST1H3E	Adipose_Visceral_Omentum	proximal	0.05	0.821
ENSG00000260052	AC023813.3	Adipose_Subcutaneous	rectal	0.02	0.821
ENSG00000213203	GIMAP1	Adipose_Subcutaneous	male	-0.01	0.821
ENSG00000113811	SELENOK	Adipose_Subcutaneous	distal	-0.01	0.821
ENSG00000113389	NPR3	Whole_Blood	female	0.01	0.821
ENSG00000160233	LRRC3	Adipose_Subcutaneous	proximal	-0.01	0.821
ENSG00000086570	FAT2	Whole_Blood	female	0.02	0.821
ENSG00000198756	COLGALT2	Colon_Transverse	distal	0.01	0.821
ENSG00000222038	POTEJ	Whole_Blood	rectal	0.04	0.821
ENSG00000196139	AKR1C3	Adipose_Visceral_Omentum	female	0	0.821
ENSG00000114279	FGF12	Colon_Sigmoid	distal	0.01	0.821
ENSG00000106560	GIMAP2	Whole_Blood	overall	-0.01	0.821
ENSG00000142396	ERVK3-1	Whole_Blood	male	0.01	0.821
ENSG00000153066	TXNDC11	Colon_Sigmoid	rectal	-0.01	0.821
ENSG00000106692	FKTN	Colon_Sigmoid	rectal	-0.01	0.821
ENSG00000153563	CD8A	Whole_Blood	rectal	0.02	0.821
ENSG00000259475	AC036108.1	Adipose_Subcutaneous	colon	-0.01	0.821
ENSG00000226950	DANCR	Colon_Transverse	colon	0.01	0.821
ENSG00000272630	AL731563.3	Colon_Transverse	overall	0.06	0.821
ENSG00000102908	NFAT5	Adipose_Visceral_Omentum	rectal	0.02	0.821
ENSG00000006652	IFRD1	Whole_Blood	colon	0.01	0.821
ENSG00000106603	COA1	Whole_Blood	overall	-0.01	0.821
ENSG00000109775	UFSP2	Cells_EBV-transformed_lymphocytes	proximal	0.01	0.821
ENSG00000104231	ZFAND1	Colon_Sigmoid	overall	0.01	0.821
ENSG00000256751	PLBD1-AS1	Colon_Transverse	rectal	0.01	0.821
ENSG00000119685	TTLL5	Adipose_Visceral_Omentum	colon	-0.01	0.821
ENSG00000137193	PIM1	Whole_Blood	proximal	-0.03	0.821
ENSG00000268061	NAPA-AS1	Adipose_Visceral_Omentum	proximal	-0.08	0.821
ENSG00000167244	IGF2	Whole_Blood	distal	0.04	0.821
ENSG00000101349	PAK5	Colon_Sigmoid	female	-0.03	0.821
ENSG00000197119	SLC25A29	Adipose_Visceral_Omentum	overall	-0.01	0.821
ENSG00000204618	RNF39	Whole_Blood	male	-0.01	0.821
ENSG00000269186	LINC01082	Colon_Sigmoid	male	0.01	0.821
ENSG00000108591	DRG2	Adipose_Visceral_Omentum	male	0.01	0.821
ENSG00000155957	TMBIM4	Cells_EBV-transformed_lymphocytes	colon	-0.01	0.821
ENSG00000260719	AC009133.3	Colon_Transverse	male	0.02	0.821
ENSG00000205693	MANSC4	Adipose_Subcutaneous	rectal	0.02	0.821
ENSG00000107890	ANKRD26	Colon_Sigmoid	proximal	-0.02	0.821
ENSG00000137628	DDX60	Adipose_Subcutaneous	proximal	0.02	0.821
ENSG00000197253	TPSB2	Adipose_Visceral_Omentum	rectal	-0.01	0.821
ENSG00000125462	C1orf61	Cells_EBV-transformed_lymphocytes	proximal	0.03	0.821
ENSG00000155875	SAXO1	Adipose_Visceral_Omentum	female	0.03	0.821
ENSG00000107147	KCNT1	Whole_Blood	distal	-0.02	0.821
ENSG00000274736	CCL23	Adipose_Visceral_Omentum	female	0.06	0.821
ENSG00000168779	SHOX2	Adipose_Subcutaneous	female	0.02	0.821
ENSG00000176244	ACBD7	Adipose_Subcutaneous	rectal	0.02	0.821
ENSG00000151445	VIPAS39	Whole_Blood	colon	-0.01	0.821
ENSG00000214253	FIS1	Cells_EBV-transformed_lymphocytes	distal	-1.35	0.821
ENSG00000072818	ACAP1	Cells_EBV-transformed_lymphocytes	female	-0.01	0.821
ENSG00000164904	ALDH7A1	Adipose_Visceral_Omentum	female	-0.01	0.821
ENSG00000272861	AC012360.2	Adipose_Visceral_Omentum	overall	-0.01	0.821
ENSG00000169031	COL4A3	Colon_Sigmoid	colon	0.03	0.821
ENSG00000163535	SGO2	Whole_Blood	rectal	0.01	0.821
ENSG00000175536	LIPT2	Adipose_Visceral_Omentum	colon	-0.04	0.821
ENSG00000081148	IMPG2	Adipose_Visceral_Omentum	proximal	-0.01	0.821
ENSG00000160991	ORAI2	Adipose_Visceral_Omentum	rectal	-0.01	0.821
ENSG00000143248	RGS5	Colon_Transverse	overall	-0.02	0.821
ENSG00000074603	DPP8	Whole_Blood	rectal	0.02	0.821
ENSG00000267296	CEBPA-DT	Adipose_Subcutaneous	male	-0.01	0.821
ENSG00000283828	AL137002.2	Colon_Sigmoid	distal	-0.02	0.821
ENSG00000151640	DPYSL4	Colon_Transverse	colon	0	0.821
ENSG00000117242	PINK1-AS	Whole_Blood	female	-0.01	0.821
ENSG00000272567	AC109347.2	Cells_EBV-transformed_lymphocytes	rectal	-0.01	0.821
ENSG00000265845	AC024267.4	Cells_EBV-transformed_lymphocytes	rectal	0.04	0.821
ENSG00000049759	NEDD4L	Whole_Blood	distal	-0.02	0.821
ENSG00000159445	THEM4	Cells_EBV-transformed_lymphocytes	proximal	0.01	0.821
ENSG00000272009	AL121944.1	Whole_Blood	male	0.02	0.821
ENSG00000224790	AP000704.1	Adipose_Visceral_Omentum	male	-0.01	0.821
ENSG00000116350	SRSF4	Colon_Transverse	male	-0.01	0.821
ENSG00000128524	ATP6V1F	Colon_Sigmoid	rectal	-0.02	0.821
ENSG00000134086	VHL	Colon_Transverse	female	-0.02	0.821
ENSG00000250208	FZD10-AS1	Adipose_Subcutaneous	female	0.01	0.821
ENSG00000104936	DMPK	Whole_Blood	overall	0	0.821
ENSG00000105755	ETHE1	Colon_Sigmoid	proximal	-0.01	0.821
ENSG00000197128	ZNF772	Colon_Transverse	overall	0	0.821
ENSG00000277851	LINC02391	Colon_Sigmoid	colon	-0.02	0.821
ENSG00000163798	SLC4A1AP	Whole_Blood	colon	-0.01	0.821
ENSG00000197496	SLC2A10	Colon_Sigmoid	male	0.01	0.821
ENSG00000280374	AC019080.6	Whole_Blood	female	0.01	0.821
ENSG00000197934	CYYR1-AS1	Adipose_Visceral_Omentum	rectal	-0.03	0.821
ENSG00000186017	ZNF566	Adipose_Visceral_Omentum	rectal	0.01	0.821
ENSG00000116176	TPSG1	Colon_Sigmoid	female	0	0.821
ENSG00000178980	SELENOW	Adipose_Visceral_Omentum	male	0	0.821
ENSG00000253320	AZIN1-AS1	Colon_Transverse	male	0.01	0.821
ENSG00000126070	AGO3	Colon_Sigmoid	rectal	0.02	0.821
ENSG00000068097	HEATR6	Whole_Blood	rectal	0.01	0.821
ENSG00000163568	AIM2	Adipose_Visceral_Omentum	colon	0.01	0.821
ENSG00000196666	FAM180B	Adipose_Subcutaneous	colon	-0.04	0.821
ENSG00000104783	KCNN4	Adipose_Subcutaneous	proximal	0.04	0.821
ENSG00000105376	ICAM5	Cells_EBV-transformed_lymphocytes	colon	-0.03	0.821
ENSG00000265972	TXNIP	Colon_Sigmoid	female	0.04	0.821
ENSG00000163541	SUCLG1	Colon_Sigmoid	male	-0.06	0.821
ENSG00000121851	POLR3GL	Colon_Transverse	female	0.14	0.821
ENSG00000114867	EIF4G1	Colon_Transverse	rectal	0.04	0.821
ENSG00000273306	AC018690.1	Colon_Transverse	rectal	0.02	0.821
ENSG00000010610	CD4	Adipose_Subcutaneous	distal	-0.01	0.821
ENSG00000224307	AL161785.1	Adipose_Subcutaneous	distal	0.01	0.821
ENSG00000103051	COG4	Cells_EBV-transformed_lymphocytes	female	0.02	0.821
ENSG00000100600	LGMN	Whole_Blood	overall	0.02	0.821
ENSG00000059769	DNAJC25	Colon_Transverse	proximal	0.02	0.821
ENSG00000276248	AL442125.1	Adipose_Visceral_Omentum	distal	-0.01	0.821
ENSG00000124406	ATP8A1	Colon_Sigmoid	overall	-0.01	0.821
ENSG00000273302	AC016747.3	Adipose_Subcutaneous	male	0.01	0.821
ENSG00000221838	AP4M1	Cells_EBV-transformed_lymphocytes	female	-0.01	0.821
ENSG00000092108	SCFD1	Colon_Transverse	distal	0.02	0.821
ENSG00000168487	BMP1	Adipose_Visceral_Omentum	colon	-0.02	0.821
ENSG00000048392	RRM2B	Cells_EBV-transformed_lymphocytes	colon	-0.01	0.821
ENSG00000205885	C1RL-AS1	Whole_Blood	distal	0	0.821
ENSG00000276188	AC069234.4	Adipose_Subcutaneous	rectal	-0.05	0.821
ENSG00000165406	MARCH8	Colon_Sigmoid	distal	-0.02	0.821
ENSG00000111981	ULBP1	Adipose_Visceral_Omentum	distal	0.01	0.821
ENSG00000132840	BHMT2	Adipose_Subcutaneous	rectal	-0.01	0.821
ENSG00000144847	IGSF11	Adipose_Subcutaneous	colon	0.04	0.821
ENSG00000142552	RCN3	Whole_Blood	female	0.04	0.821
ENSG00000253686	LINC01484	Adipose_Visceral_Omentum	rectal	-0.01	0.821
ENSG00000274443	C8orf89	Colon_Sigmoid	colon	-0.04	0.821
ENSG00000186716	BCR	Adipose_Visceral_Omentum	distal	0.01	0.821
ENSG00000132840	BHMT2	Adipose_Visceral_Omentum	proximal	0.01	0.821
ENSG00000091844	RGS17	Adipose_Visceral_Omentum	female	-0.01	0.821
ENSG00000033030	ZCCHC8	Cells_EBV-transformed_lymphocytes	female	-0.04	0.821
ENSG00000023892	DEF6	Whole_Blood	colon	-0.01	0.821
ENSG00000137726	FXYD6	Colon_Transverse	proximal	-0.02	0.821
ENSG00000141560	FN3KRP	Cells_EBV-transformed_lymphocytes	female	0	0.821
ENSG00000175792	RUVBL1	Colon_Sigmoid	male	-0.02	0.821
ENSG00000213672	NCKIPSD	Colon_Sigmoid	female	0	0.821
ENSG00000171045	TSNARE1	Cells_EBV-transformed_lymphocytes	proximal	0.01	0.821
ENSG00000027001	MIPEP	Colon_Transverse	male	0.01	0.821
ENSG00000132763	MMACHC	Cells_EBV-transformed_lymphocytes	proximal	0.02	0.821
ENSG00000158669	GPAT4	Whole_Blood	female	0.02	0.821
ENSG00000100284	TOM1	Whole_Blood	overall	0.01	0.821
ENSG00000071054	MAP4K4	Adipose_Subcutaneous	rectal	0.03	0.821
ENSG00000188505	NCCRP1	Colon_Transverse	proximal	0.03	0.821
ENSG00000196937	FAM3C	Adipose_Visceral_Omentum	overall	0.01	0.821
ENSG00000249464	LINC01091	Adipose_Visceral_Omentum	overall	0.01	0.821
ENSG00000165511	C10orf25	Cells_EBV-transformed_lymphocytes	overall	0.05	0.821
ENSG00000183542	KLRC4	Colon_Sigmoid	overall	0.03	0.821
ENSG00000105426	PTPRS	Colon_Transverse	distal	0.07	0.822
ENSG00000262098	AC127496.2	Colon_Transverse	overall	0.01	0.822
ENSG00000144161	ZC3H8	Adipose_Subcutaneous	colon	-0.01	0.822
ENSG00000183597	TANGO2	Whole_Blood	proximal	-0.02	0.822
ENSG00000274297	AC009269.5	Adipose_Subcutaneous	distal	-0.01	0.822
ENSG00000232445	AC006329.1	Adipose_Visceral_Omentum	male	0.01	0.822
ENSG00000204060	FOXO6	Adipose_Subcutaneous	colon	-0.01	0.822
ENSG00000184313	MROH7	Adipose_Visceral_Omentum	rectal	0.01	0.822
ENSG00000260593	AC009097.2	Colon_Transverse	proximal	-0.03	0.822
ENSG00000166527	CLEC4D	Adipose_Subcutaneous	female	0.01	0.822
ENSG00000108984	MAP2K6	Colon_Sigmoid	proximal	-0.04	0.822
ENSG00000196363	WDR5	Adipose_Subcutaneous	female	-0.02	0.822
ENSG00000072736	NFATC3	Cells_EBV-transformed_lymphocytes	female	-0.01	0.822
ENSG00000154723	ATP5PF	Adipose_Visceral_Omentum	overall	-0.02	0.822
ENSG00000083290	ULK2	Colon_Sigmoid	male	0.01	0.822
ENSG00000182963	GJC1	Cells_EBV-transformed_lymphocytes	overall	0	0.822
ENSG00000170684	ZNF296	Colon_Transverse	distal	0.03	0.822
ENSG00000166816	LDHD	Colon_Transverse	colon	-0.02	0.822
ENSG00000165282	PIGO	Cells_EBV-transformed_lymphocytes	proximal	-0.01	0.822
ENSG00000132837	DMGDH	Colon_Transverse	proximal	0.01	0.822
ENSG00000132199	ENOSF1	Adipose_Visceral_Omentum	distal	0.01	0.822
ENSG00000254528	AP000757.1	Whole_Blood	colon	-0.01	0.822
ENSG00000180694	TMEM64	Colon_Sigmoid	male	-0.03	0.822
ENSG00000224186	C5orf66	Whole_Blood	distal	0.02	0.822
ENSG00000135506	OS9	Colon_Transverse	distal	-0.01	0.822
ENSG00000251632	LINC02172	Colon_Transverse	male	0.03	0.822
ENSG00000167193	CRK	Adipose_Subcutaneous	male	0.02	0.822
ENSG00000047579	DTNBP1	Colon_Sigmoid	male	0.01	0.822
ENSG00000115268	RPS15	Whole_Blood	rectal	-0.06	0.822
ENSG00000176463	SLCO3A1	Colon_Sigmoid	overall	-0.03	0.822
ENSG00000132604	TERF2	Adipose_Visceral_Omentum	rectal	-0.02	0.822
ENSG00000129910	CDH15	Colon_Sigmoid	overall	0.01	0.822
ENSG00000157429	ZNF19	Whole_Blood	distal	0.01	0.822
ENSG00000137267	TUBB2A	Colon_Sigmoid	proximal	-0.01	0.822
ENSG00000175221	MED16	Whole_Blood	colon	0	0.822
ENSG00000243056	EIF4EBP3	Colon_Transverse	overall	0.02	0.822
ENSG00000144791	LIMD1	Colon_Transverse	proximal	0	0.822
ENSG00000161036	LRWD1	Adipose_Subcutaneous	rectal	0.01	0.822
ENSG00000268670	AC016586.1	Colon_Transverse	proximal	-0.08	0.822
ENSG00000137504	CREBZF	Colon_Transverse	distal	-0.08	0.822
ENSG00000086544	ITPKC	Adipose_Visceral_Omentum	colon	0.01	0.822
ENSG00000231861	OR5K2	Colon_Sigmoid	distal	0.01	0.822
ENSG00000274080	AC005089.1	Adipose_Visceral_Omentum	male	-0.01	0.822
ENSG00000049192	ADAMTS6	Adipose_Subcutaneous	female	0.03	0.822
ENSG00000219626	FAM228B	Colon_Transverse	female	0	0.822
ENSG00000279168	AC105052.4	Adipose_Subcutaneous	distal	0.01	0.822
ENSG00000226944	AL031847.1	Adipose_Visceral_Omentum	male	0.01	0.822
ENSG00000115665	SLC5A7	Adipose_Subcutaneous	distal	0.02	0.822
ENSG00000272983	AL117339.4	Colon_Transverse	rectal	-0.01	0.822
ENSG00000234171	RNASEH1-AS1	Whole_Blood	rectal	0	0.822
ENSG00000276136	AC016957.2	Colon_Transverse	colon	0.02	0.822
ENSG00000227908	AC016596.1	Whole_Blood	colon	-0.05	0.822
ENSG00000162366	PDZK1IP1	Whole_Blood	overall	0.01	0.822
ENSG00000163795	ZNF513	Adipose_Subcutaneous	distal	0.05	0.822
ENSG00000130764	LRRC47	Colon_Sigmoid	proximal	-0.02	0.822
ENSG00000245468	LINC02447	Adipose_Subcutaneous	rectal	0.01	0.822
ENSG00000138346	DNA2	Adipose_Subcutaneous	distal	0	0.822
ENSG00000116857	TMEM9	Colon_Transverse	colon	0	0.822
ENSG00000011295	TTC19	Colon_Sigmoid	colon	-0.01	0.822
ENSG00000137288	UQCC2	Colon_Sigmoid	male	-0.01	0.822
ENSG00000241990	PRR34-AS1	Adipose_Visceral_Omentum	female	0.02	0.822
ENSG00000100726	TELO2	Adipose_Visceral_Omentum	distal	0.02	0.822
ENSG00000166974	MAPRE2	Whole_Blood	overall	0.02	0.822
ENSG00000181016	LSMEM1	Adipose_Subcutaneous	proximal	0.01	0.822
ENSG00000188000	OR7D2	Cells_EBV-transformed_lymphocytes	male	-0.53	0.822
ENSG00000185339	TCN2	Adipose_Subcutaneous	male	-0.01	0.822
ENSG00000272950	AC093799.1	Adipose_Subcutaneous	distal	-0.01	0.822
ENSG00000148834	GSTO1	Adipose_Visceral_Omentum	proximal	-0.01	0.822
ENSG00000183542	KLRC4	Adipose_Subcutaneous	female	0.01	0.822
ENSG00000171234	UGT2B7	Cells_EBV-transformed_lymphocytes	female	0.01	0.822
ENSG00000113749	HRH2	Colon_Sigmoid	colon	0.01	0.822
ENSG00000178719	GRINA	Whole_Blood	colon	-0.01	0.822
ENSG00000260583	AP000223.1	Colon_Transverse	overall	0.05	0.822
ENSG00000273064	AC017083.1	Adipose_Visceral_Omentum	distal	-0.04	0.822
ENSG00000134461	ANKRD16	Cells_EBV-transformed_lymphocytes	female	0.04	0.822
ENSG00000087301	TXNDC16	Colon_Transverse	distal	-0.04	0.822
ENSG00000265666	RARA-AS1	Whole_Blood	female	0	0.822
ENSG00000164307	ERAP1	Whole_Blood	overall	0	0.822
ENSG00000254577	AC087276.1	Adipose_Visceral_Omentum	distal	-0.07	0.822
ENSG00000185009	AP3M1	Colon_Sigmoid	overall	0	0.822
ENSG00000225670	CADM3-AS1	Adipose_Visceral_Omentum	rectal	-0.03	0.822
ENSG00000143379	SETDB1	Adipose_Visceral_Omentum	male	-0.01	0.822
ENSG00000259709	AC023906.4	Colon_Sigmoid	female	0.01	0.822
ENSG00000228486	C2orf92	Adipose_Subcutaneous	proximal	-0.01	0.822
ENSG00000242628	AC009228.1	Adipose_Visceral_Omentum	colon	-0.01	0.822
ENSG00000122512	PMS2	Colon_Sigmoid	female	0	0.822
ENSG00000124459	ZNF45	Colon_Transverse	colon	-0.02	0.822
ENSG00000144115	THNSL2	Colon_Sigmoid	rectal	0	0.822
ENSG00000108591	DRG2	Cells_EBV-transformed_lymphocytes	male	0.01	0.822
ENSG00000187010	RHD	Colon_Transverse	proximal	0	0.822
ENSG00000262097	LINC02185	Colon_Transverse	overall	0.01	0.822
ENSG00000140694	PARN	Colon_Transverse	female	-0.02	0.822
ENSG00000239961	LILRA4	Whole_Blood	overall	0	0.822
ENSG00000159445	THEM4	Colon_Sigmoid	colon	-0.01	0.822
ENSG00000273855	AC020658.5	Colon_Transverse	male	-0.01	0.822
ENSG00000257017	HP	Whole_Blood	overall	-0.01	0.822
ENSG00000006744	ELAC2	Colon_Transverse	rectal	0	0.822
ENSG00000182580	EPHB3	Cells_EBV-transformed_lymphocytes	female	-0.03	0.822
ENSG00000247903	AC024896.1	Whole_Blood	proximal	0	0.822
ENSG00000112367	FIG4	Colon_Sigmoid	male	0.02	0.822
ENSG00000143398	PIP5K1A	Colon_Transverse	colon	0.02	0.822
ENSG00000136856	SLC2A8	Cells_EBV-transformed_lymphocytes	proximal	0.01	0.822
ENSG00000227619	AL391056.1	Colon_Sigmoid	male	0.02	0.822
ENSG00000204625	HCG9	Colon_Sigmoid	female	-0.02	0.822
ENSG00000176915	ANKLE2	Colon_Transverse	colon	0	0.822
ENSG00000137841	PLCB2	Colon_Sigmoid	male	0.01	0.822
ENSG00000157978	LDLRAP1	Adipose_Visceral_Omentum	male	0.01	0.822
ENSG00000140931	CMTM3	Colon_Transverse	colon	-0.01	0.822
ENSG00000090621	PABPC4	Colon_Transverse	female	0.01	0.822
ENSG00000156253	RWDD2B	Colon_Sigmoid	overall	0.01	0.822
ENSG00000256683	ZNF350	Whole_Blood	female	-0.07	0.822
ENSG00000189013	KIR2DL4	Whole_Blood	distal	-0.07	0.822
ENSG00000206127	GOLGA8O	Colon_Transverse	overall	0	0.822
ENSG00000086570	FAT2	Colon_Transverse	colon	-0.04	0.822
ENSG00000226051	ZNF503-AS1	Adipose_Subcutaneous	rectal	0.01	0.822
ENSG00000173040	EVC2	Colon_Transverse	proximal	0.06	0.822
ENSG00000165555	NOXRED1	Colon_Transverse	colon	0.01	0.822
ENSG00000267801	AC087289.5	Cells_EBV-transformed_lymphocytes	rectal	-0.01	0.822
ENSG00000105559	PLEKHA4	Adipose_Subcutaneous	rectal	-0.01	0.822
ENSG00000122756	CNTFR	Colon_Sigmoid	rectal	-0.02	0.822
ENSG00000203734	ECT2L	Adipose_Subcutaneous	female	0.01	0.822
ENSG00000187531	SIRT7	Colon_Sigmoid	rectal	0.01	0.822
ENSG00000134152	KATNBL1	Adipose_Subcutaneous	colon	0.01	0.822
ENSG00000224958	PGM5-AS1	Colon_Transverse	male	0.1	0.822
ENSG00000164830	OXR1	Colon_Sigmoid	overall	-0.01	0.822
ENSG00000135426	TESPA1	Adipose_Visceral_Omentum	colon	0.03	0.822
ENSG00000139725	RHOF	Whole_Blood	distal	0.03	0.822
ENSG00000257017	HP	Adipose_Subcutaneous	overall	-0.03	0.822
ENSG00000269300	AC008734.1	Adipose_Subcutaneous	overall	-0.06	0.822
ENSG00000120742	SERP1	Colon_Transverse	overall	-0.01	0.822
ENSG00000274758	AC006435.3	Colon_Transverse	colon	-0.01	0.822
ENSG00000258499	LINC02287	Colon_Sigmoid	rectal	0.01	0.822
ENSG00000269906	AL606834.1	Adipose_Subcutaneous	rectal	0.02	0.822
ENSG00000232388	SMIM26	Whole_Blood	distal	0.01	0.822
ENSG00000165392	WRN	Colon_Sigmoid	rectal	-0.01	0.822
ENSG00000183307	TMEM121B	Colon_Sigmoid	distal	0.04	0.822
ENSG00000160932	LY6E	Colon_Sigmoid	overall	-0.02	0.822
ENSG00000229081	LINC01165	Adipose_Visceral_Omentum	proximal	0.01	0.822
ENSG00000197121	PGAP1	Colon_Sigmoid	colon	0	0.822
ENSG00000175793	SFN	Colon_Transverse	overall	-0.01	0.822
ENSG00000143633	C1orf131	Adipose_Visceral_Omentum	rectal	-0.01	0.822
ENSG00000242259	C22orf39	Adipose_Visceral_Omentum	proximal	0.01	0.822
ENSG00000007384	RHBDF1	Adipose_Subcutaneous	distal	0.03	0.822
ENSG00000273445	AC133644.2	Whole_Blood	female	0.03	0.822
ENSG00000072657	TRHDE	Colon_Transverse	colon	0.02	0.822
ENSG00000021776	AQR	Colon_Transverse	distal	-0.06	0.822
ENSG00000129250	KIF1C	Adipose_Subcutaneous	male	-0.03	0.822
ENSG00000243410	PSMD6-AS1	Cells_EBV-transformed_lymphocytes	rectal	0.01	0.822
ENSG00000022976	ZNF839	Cells_EBV-transformed_lymphocytes	overall	0.03	0.822
ENSG00000278129	ZNF8	Colon_Sigmoid	male	0.02	0.822
ENSG00000164040	PGRMC2	Adipose_Visceral_Omentum	distal	-0.02	0.822
ENSG00000242252	BGLAP	Colon_Transverse	overall	-0.01	0.822
ENSG00000153902	LGI4	Colon_Transverse	proximal	0.02	0.822
ENSG00000148943	LIN7C	Adipose_Visceral_Omentum	female	-0.01	0.822
ENSG00000130595	TNNT3	Adipose_Subcutaneous	male	0.02	0.822
ENSG00000281468	AC006504.7	Cells_EBV-transformed_lymphocytes	overall	0	0.822
ENSG00000120008	WDR11	Colon_Transverse	colon	0	0.822
ENSG00000111196	MAGOHB	Colon_Transverse	distal	0.02	0.822
ENSG00000151690	MFSD6	Adipose_Visceral_Omentum	proximal	0.01	0.822
ENSG00000132749	TESMIN	Adipose_Subcutaneous	distal	0.01	0.822
ENSG00000234362	LINC01914	Colon_Sigmoid	rectal	-0.02	0.822
ENSG00000213999	MEF2B	Adipose_Subcutaneous	colon	0.01	0.822
ENSG00000128989	ARPP19	Adipose_Subcutaneous	male	0	0.822
ENSG00000167378	IRGQ	Whole_Blood	female	0.02	0.822
ENSG00000163820	FYCO1	Colon_Transverse	proximal	0.01	0.822
ENSG00000219435	CATSPERZ	Colon_Transverse	proximal	0.01	0.822
ENSG00000057019	DCBLD2	Colon_Transverse	male	0.01	0.822
ENSG00000174792	ODAPH	Adipose_Subcutaneous	rectal	0.01	0.822
ENSG00000090013	BLVRB	Adipose_Subcutaneous	proximal	-0.02	0.822
ENSG00000135378	PRRG4	Colon_Transverse	colon	-0.02	0.822
ENSG00000237037	NDUFA6-DT	Adipose_Visceral_Omentum	overall	0.01	0.822
ENSG00000064300	NGFR	Adipose_Visceral_Omentum	overall	-0.01	0.822
ENSG00000238121	LINC00426	Adipose_Visceral_Omentum	colon	-0.05	0.822
ENSG00000153303	FRMD1	Adipose_Visceral_Omentum	distal	-0.02	0.822
ENSG00000139946	PELI2	Whole_Blood	rectal	-0.02	0.822
ENSG00000163950	SLBP	Colon_Transverse	colon	-0.03	0.822
ENSG00000081803	CADPS2	Colon_Sigmoid	rectal	0.02	0.822
ENSG00000135951	TSGA10	Cells_EBV-transformed_lymphocytes	distal	-0.01	0.822
ENSG00000173535	TNFRSF10C	Adipose_Subcutaneous	proximal	0.01	0.822
ENSG00000213024	NUP62	Whole_Blood	colon	-0.01	0.822
ENSG00000261351	AC116913.1	Colon_Sigmoid	distal	0.01	0.822
ENSG00000082293	COL19A1	Colon_Sigmoid	female	-0.01	0.822
ENSG00000261754	AC008555.1	Colon_Sigmoid	colon	-0.01	0.822
ENSG00000214309	MBLAC1	Adipose_Visceral_Omentum	male	-0.03	0.822
ENSG00000122512	PMS2	Adipose_Subcutaneous	female	0	0.822
ENSG00000236094	LINC00545	Adipose_Visceral_Omentum	rectal	-0.01	0.822
ENSG00000130783	CCDC62	Cells_EBV-transformed_lymphocytes	male	0.13	0.822
ENSG00000198952	SMG5	Cells_EBV-transformed_lymphocytes	colon	-0.02	0.822
ENSG00000255031	AP002807.1	Whole_Blood	colon	0.01	0.822
ENSG00000168672	LRATD2	Adipose_Visceral_Omentum	colon	-0.01	0.822
ENSG00000161981	SNRNP25	Cells_EBV-transformed_lymphocytes	overall	-0.01	0.822
ENSG00000166483	WEE1	Adipose_Visceral_Omentum	overall	-0.01	0.822
ENSG00000136754	ABI1	Whole_Blood	proximal	-0.03	0.822
ENSG00000179299	NSUN7	Colon_Transverse	female	0.01	0.822
ENSG00000258725	PRC1-AS1	Colon_Sigmoid	proximal	-0.01	0.822
ENSG00000169884	WNT10B	Whole_Blood	proximal	-0.01	0.822
ENSG00000080166	DCT	Colon_Transverse	overall	0	0.822
ENSG00000051180	RAD51	Cells_EBV-transformed_lymphocytes	colon	0.01	0.822
ENSG00000122386	ZNF205	Colon_Sigmoid	proximal	0.01	0.822
ENSG00000051382	PIK3CB	Adipose_Subcutaneous	colon	0.02	0.822
ENSG00000100290	BIK	Adipose_Subcutaneous	overall	-0.01	0.822
ENSG00000188010	MORN2	Adipose_Visceral_Omentum	overall	0.01	0.822
ENSG00000196588	MRTFA	Whole_Blood	colon	-0.02	0.822
ENSG00000249790	AC092490.1	Adipose_Visceral_Omentum	rectal	0.01	0.822
ENSG00000267529	AP005131.4	Cells_EBV-transformed_lymphocytes	colon	-0.01	0.822
ENSG00000135052	GOLM1	Adipose_Visceral_Omentum	male	0.01	0.822
ENSG00000171302	CANT1	Adipose_Visceral_Omentum	proximal	-0.01	0.822
ENSG00000114796	KLHL24	Adipose_Subcutaneous	proximal	-0.01	0.822
ENSG00000139269	INHBE	Whole_Blood	colon	0.02	0.822
ENSG00000226659	AC021028.1	Adipose_Subcutaneous	overall	0	0.822
ENSG00000030110	BAK1	Whole_Blood	distal	0	0.822
ENSG00000107959	PITRM1	Colon_Sigmoid	distal	0.01	0.822
ENSG00000180914	OXTR	Cells_EBV-transformed_lymphocytes	proximal	0.01	0.822
ENSG00000157827	FMNL2	Adipose_Subcutaneous	female	-0.02	0.822
ENSG00000120832	MTERF2	Whole_Blood	colon	0.03	0.822
ENSG00000183662	TAFA1	Colon_Transverse	colon	0	0.822
ENSG00000095209	TMEM38B	Cells_EBV-transformed_lymphocytes	female	0.01	0.822
ENSG00000242686	AC107464.1	Colon_Transverse	colon	-0.01	0.822
ENSG00000259291	ZNF710-AS1	Adipose_Visceral_Omentum	distal	-0.02	0.822
ENSG00000204054	LINC00963	Adipose_Subcutaneous	distal	0	0.822
ENSG00000103351	CLUAP1	Colon_Sigmoid	colon	0	0.822
ENSG00000069493	CLEC2D	Colon_Sigmoid	rectal	-0.01	0.822
ENSG00000114354	TFG	Adipose_Visceral_Omentum	proximal	0.02	0.822
ENSG00000108406	DHX40	Colon_Transverse	rectal	0.02	0.822
ENSG00000256073	URB1-AS1	Adipose_Visceral_Omentum	rectal	-0.02	0.822
ENSG00000250027	AC022272.1	Adipose_Visceral_Omentum	colon	-0.02	0.822
ENSG00000163428	LRRC58	Whole_Blood	male	0.01	0.822
ENSG00000113812	ACTR8	Adipose_Visceral_Omentum	distal	0.01	0.822
ENSG00000212916	MAP10	Adipose_Subcutaneous	proximal	-0.02	0.822
ENSG00000258867	LINC01146	Colon_Sigmoid	distal	-0.03	0.822
ENSG00000169946	ZFPM2	Adipose_Visceral_Omentum	male	0.02	0.822
ENSG00000231298	MANCR	Adipose_Subcutaneous	proximal	-0.02	0.822
ENSG00000260388	LINC00562	Whole_Blood	distal	0.05	0.822
ENSG00000126583	PRKCG	Cells_EBV-transformed_lymphocytes	proximal	0.02	0.822
ENSG00000172071	EIF2AK3	Adipose_Subcutaneous	male	-0.02	0.822
ENSG00000232860	SMG7-AS1	Colon_Sigmoid	proximal	0.02	0.822
ENSG00000263004	AC007114.1	Colon_Sigmoid	colon	-0.01	0.822
ENSG00000240303	ACAD11	Whole_Blood	overall	-0.04	0.822
ENSG00000130956	HABP4	Colon_Transverse	overall	-0.02	0.822
ENSG00000185504	FAAP100	Whole_Blood	male	-0.03	0.822
ENSG00000237892	KLF7-IT1	Cells_EBV-transformed_lymphocytes	proximal	-0.01	0.822
ENSG00000166352	C11orf74	Colon_Sigmoid	proximal	0.02	0.822
ENSG00000113643	RARS	Colon_Transverse	rectal	0.02	0.822
ENSG00000135506	OS9	Cells_EBV-transformed_lymphocytes	distal	-0.01	0.822
ENSG00000100347	SAMM50	Colon_Sigmoid	male	0.01	0.822
ENSG00000197191	CYSRT1	Adipose_Subcutaneous	proximal	-0.02	0.822
ENSG00000163684	RPP14	Cells_EBV-transformed_lymphocytes	distal	-0.01	0.822
ENSG00000168374	ARF4	Whole_Blood	female	0.02	0.822
ENSG00000272009	AL121944.1	Adipose_Subcutaneous	male	-0.01	0.822
ENSG00000154478	GPR26	Adipose_Subcutaneous	male	-0.01	0.822
ENSG00000273018	FAM106A	Cells_EBV-transformed_lymphocytes	proximal	-0.01	0.822
ENSG00000204179	PTPN20A	Cells_EBV-transformed_lymphocytes	rectal	0.05	0.822
ENSG00000263823	AC009831.1	Colon_Transverse	overall	0.1	0.822
ENSG00000273018	FAM106A	Colon_Transverse	proximal	-0.01	0.822
ENSG00000273018	FAM106A	Whole_Blood	proximal	-0.01	0.822
ENSG00000109084	TMEM97	Whole_Blood	overall	-0.01	0.822
ENSG00000267289	AC008752.2	Colon_Transverse	female	0.01	0.822
ENSG00000254827	SLC22A18AS	Adipose_Visceral_Omentum	female	0.05	0.822
ENSG00000135968	GCC2	Adipose_Visceral_Omentum	male	0.01	0.822
ENSG00000245468	LINC02447	Adipose_Visceral_Omentum	female	-0.01	0.822
ENSG00000187741	FANCA	Adipose_Visceral_Omentum	overall	-0.01	0.822
ENSG00000120334	CENPL	Adipose_Subcutaneous	distal	0.03	0.822
ENSG00000196951	SCOC-AS1	Whole_Blood	female	-0.04	0.822
ENSG00000255837	TAS2R20	Cells_EBV-transformed_lymphocytes	distal	-0.01	0.822
ENSG00000107669	ATE1	Colon_Transverse	overall	-0.01	0.822
ENSG00000112096	SOD2	Adipose_Subcutaneous	distal	-0.03	0.822
ENSG00000015676	NUDCD3	Adipose_Visceral_Omentum	distal	0.01	0.822
ENSG00000260273	AL359711.2	Adipose_Visceral_Omentum	proximal	0.01	0.822
ENSG00000109610	SOD3	Cells_EBV-transformed_lymphocytes	overall	-0.01	0.822
ENSG00000162763	LRRC52	Colon_Sigmoid	colon	0.01	0.822
ENSG00000106460	TMEM106B	Colon_Sigmoid	female	-0.06	0.822
ENSG00000100276	RASL10A	Colon_Sigmoid	proximal	0.02	0.822
ENSG00000226742	HSBP1L1	Colon_Transverse	colon	-0.01	0.822
ENSG00000109265	KIAA1211	Colon_Transverse	male	-0.01	0.822
ENSG00000116213	WRAP73	Colon_Transverse	female	0.02	0.822
ENSG00000170382	LRRN2	Colon_Transverse	overall	-0.01	0.822
ENSG00000168421	RHOH	Colon_Sigmoid	female	-0.01	0.822
ENSG00000211448	DIO2	Adipose_Subcutaneous	distal	-0.02	0.822
ENSG00000155629	PIK3AP1	Whole_Blood	rectal	0.01	0.822
ENSG00000163453	IGFBP7	Whole_Blood	overall	-0.01	0.822
ENSG00000273837	AC018755.4	Colon_Sigmoid	overall	0.01	0.822
ENSG00000102910	LONP2	Adipose_Visceral_Omentum	rectal	0	0.822
ENSG00000136830	NIBAN2	Colon_Sigmoid	female	0.03	0.822
ENSG00000204428	LY6G5C	Colon_Sigmoid	distal	-0.01	0.822
ENSG00000149177	PTPRJ	Colon_Sigmoid	colon	0.01	0.822
ENSG00000273542	HIST1H4K	Whole_Blood	overall	-0.03	0.822
ENSG00000213625	LEPROT	Cells_EBV-transformed_lymphocytes	male	-0.01	0.822
ENSG00000255142	AP006621.2	Adipose_Subcutaneous	male	0.02	0.822
ENSG00000168228	ZCCHC4	Adipose_Visceral_Omentum	female	0.04	0.822
ENSG00000214708	AC116407.1	Colon_Transverse	male	0.03	0.822
ENSG00000177103	DSCAML1	Adipose_Visceral_Omentum	female	-0.01	0.822
ENSG00000168116	KIAA1586	Whole_Blood	proximal	0.01	0.822
ENSG00000123454	DBH	Whole_Blood	overall	-0.01	0.822
ENSG00000144895	EIF2A	Colon_Sigmoid	proximal	0	0.822
ENSG00000119471	HSDL2	Colon_Sigmoid	colon	0.01	0.822
ENSG00000186407	CD300E	Adipose_Subcutaneous	female	0.02	0.822
ENSG00000083168	KAT6A	Adipose_Visceral_Omentum	colon	0.08	0.822
ENSG00000204632	HLA-G	Colon_Transverse	rectal	0	0.822
ENSG00000141338	ABCA8	Colon_Sigmoid	rectal	0.02	0.822
ENSG00000198807	PAX9	Colon_Transverse	overall	-0.01	0.822
ENSG00000258479	LINC00640	Colon_Sigmoid	overall	-0.01	0.822
ENSG00000160188	RSPH1	Adipose_Subcutaneous	colon	-0.01	0.822
ENSG00000081842	PCDHA6	Adipose_Subcutaneous	proximal	-0.09	0.822
ENSG00000233885	YEATS2-AS1	Colon_Transverse	distal	-0.03	0.822
ENSG00000276007	AC079414.3	Colon_Sigmoid	proximal	0.01	0.822
ENSG00000167701	GPT	Cells_EBV-transformed_lymphocytes	male	0.11	0.822
ENSG00000042429	MED17	Cells_EBV-transformed_lymphocytes	overall	0.01	0.822
ENSG00000270777	AL158042.1	Colon_Transverse	male	0.02	0.822
ENSG00000164707	SLC13A4	Whole_Blood	colon	-0.03	0.822
ENSG00000247982	LINC00926	Adipose_Visceral_Omentum	female	0	0.822
ENSG00000075142	SRI	Colon_Transverse	proximal	0.02	0.822
ENSG00000256039	LINC02446	Adipose_Subcutaneous	male	-0.01	0.822
ENSG00000276007	AC079414.3	Colon_Transverse	overall	0	0.822
ENSG00000262703	AC009121.2	Whole_Blood	male	-0.01	0.822
ENSG00000166261	ZNF202	Adipose_Visceral_Omentum	overall	0.01	0.822
ENSG00000270179	AP002840.2	Colon_Sigmoid	colon	0.01	0.822
ENSG00000256436	TAS2R31	Colon_Transverse	rectal	0.01	0.822
ENSG00000215246	AC116351.1	Adipose_Visceral_Omentum	colon	0.01	0.822
ENSG00000258172	AC073655.1	Whole_Blood	overall	-0.01	0.822
ENSG00000157368	IL34	Colon_Transverse	rectal	-0.03	0.822
ENSG00000226445	BX322234.1	Adipose_Visceral_Omentum	rectal	-0.02	0.822
ENSG00000203877	RIPPLY2	Colon_Sigmoid	female	0.02	0.822
ENSG00000148225	WDR31	Cells_EBV-transformed_lymphocytes	rectal	0.01	0.822
ENSG00000188629	ZNF177	Colon_Sigmoid	female	-0.01	0.822
ENSG00000273133	AC116651.1	Colon_Sigmoid	rectal	0.01	0.822
ENSG00000270574	AC010680.2	Whole_Blood	colon	0.01	0.822
ENSG00000100055	CYTH4	Adipose_Subcutaneous	overall	-0.03	0.822
ENSG00000186153	WWOX	Adipose_Visceral_Omentum	proximal	0.01	0.822
ENSG00000255571	MIR9-3HG	Colon_Transverse	colon	0.01	0.822
ENSG00000099377	HSD3B7	Adipose_Subcutaneous	overall	0.01	0.822
ENSG00000248254	AC107398.2	Adipose_Visceral_Omentum	female	0.03	0.822
ENSG00000178149	DALRD3	Colon_Transverse	proximal	-0.01	0.822
ENSG00000219481	NBPF1	Cells_EBV-transformed_lymphocytes	colon	0	0.822
ENSG00000172590	MRPL52	Colon_Transverse	rectal	-0.02	0.822
ENSG00000254528	AP000757.1	Adipose_Visceral_Omentum	overall	0.01	0.822
ENSG00000271155	AL161729.1	Colon_Transverse	female	-0.02	0.822
ENSG00000129991	TNNI3	Whole_Blood	colon	0.03	0.822
ENSG00000109272	PF4V1	Whole_Blood	distal	0.01	0.822
ENSG00000116791	CRYZ	Adipose_Subcutaneous	proximal	0	0.822
ENSG00000108587	GOSR1	Adipose_Visceral_Omentum	colon	-0.01	0.822
ENSG00000106868	SUSD1	Colon_Transverse	male	0.01	0.822
ENSG00000175166	PSMD2	Colon_Sigmoid	rectal	-0.01	0.822
ENSG00000083097	DOP1A	Colon_Transverse	overall	0	0.822
ENSG00000197451	HNRNPAB	Colon_Transverse	colon	0.01	0.822
ENSG00000170502	NUDT9	Adipose_Subcutaneous	rectal	-0.01	0.822
ENSG00000228223	HCG11	Colon_Sigmoid	female	-0.02	0.822
ENSG00000230366	DSCR9	Adipose_Subcutaneous	distal	-0.02	0.822
ENSG00000249859	PVT1	Cells_EBV-transformed_lymphocytes	distal	-0.05	0.822
ENSG00000276045	ORAI1	Colon_Transverse	distal	0.04	0.822
ENSG00000138606	SHF	Colon_Transverse	colon	0.01	0.822
ENSG00000186153	WWOX	Colon_Sigmoid	overall	-0.01	0.822
ENSG00000148935	GAS2	Adipose_Visceral_Omentum	rectal	-0.01	0.822
ENSG00000135506	OS9	Colon_Sigmoid	colon	0.01	0.822
ENSG00000280560	LINC01374	Adipose_Subcutaneous	proximal	0.02	0.822
ENSG00000143797	MBOAT2	Adipose_Visceral_Omentum	rectal	-0.02	0.822
ENSG00000221916	C19orf73	Adipose_Visceral_Omentum	male	-0.04	0.822
ENSG00000160838	LRRC71	Adipose_Subcutaneous	female	0.02	0.822
ENSG00000157322	CLEC18A	Colon_Transverse	colon	0	0.822
ENSG00000181240	SLC25A41	Colon_Transverse	rectal	0	0.822
ENSG00000142751	GPN2	Whole_Blood	female	0.01	0.822
ENSG00000138698	RAP1GDS1	Colon_Transverse	rectal	0.07	0.822
ENSG00000138617	PARP16	Adipose_Subcutaneous	overall	-0.01	0.822
ENSG00000150593	PDCD4	Adipose_Subcutaneous	male	-0.01	0.822
ENSG00000128944	KNSTRN	Adipose_Subcutaneous	overall	0	0.822
ENSG00000272221	AL645933.2	Colon_Sigmoid	proximal	0	0.822
ENSG00000115616	SLC9A2	Cells_EBV-transformed_lymphocytes	overall	-0.09	0.822
ENSG00000128272	ATF4	Colon_Transverse	rectal	0.01	0.822
ENSG00000125740	FOSB	Cells_EBV-transformed_lymphocytes	male	-0.02	0.822
ENSG00000228288	PCAT6	Adipose_Visceral_Omentum	colon	0.02	0.822
ENSG00000258754	LINC01579	Whole_Blood	rectal	-0.01	0.822
ENSG00000113721	PDGFRB	Adipose_Visceral_Omentum	male	-0.05	0.822
ENSG00000011478	QPCTL	Adipose_Visceral_Omentum	proximal	0.02	0.822
ENSG00000071894	CPSF1	Colon_Transverse	overall	0	0.822
ENSG00000255495	AC145124.1	Colon_Sigmoid	overall	0.01	0.822
ENSG00000176124	DLEU1	Adipose_Subcutaneous	distal	-0.02	0.822
ENSG00000136819	C9orf78	Adipose_Visceral_Omentum	rectal	0.01	0.822
ENSG00000151655	ITIH2	Cells_EBV-transformed_lymphocytes	overall	-0.02	0.822
ENSG00000151883	PARP8	Whole_Blood	female	-0.01	0.822
ENSG00000177599	ZNF491	Adipose_Visceral_Omentum	male	-0.02	0.822
ENSG00000183549	ACSM5	Whole_Blood	proximal	-0.05	0.822
ENSG00000133805	AMPD3	Adipose_Visceral_Omentum	female	-0.01	0.822
ENSG00000145217	SLC26A1	Colon_Sigmoid	overall	0	0.822
ENSG00000080644	CHRNA3	Colon_Sigmoid	colon	0.01	0.822
ENSG00000131409	LRRC4B	Adipose_Subcutaneous	colon	-0.01	0.822
ENSG00000224939	LINC00184	Adipose_Visceral_Omentum	colon	0.01	0.822
ENSG00000167306	MYO5B	Whole_Blood	female	0.01	0.822
ENSG00000174721	FGFBP3	Colon_Transverse	distal	-0.01	0.822
ENSG00000251061	LINC02512	Adipose_Visceral_Omentum	female	0.01	0.822
ENSG00000107951	MTPAP	Adipose_Visceral_Omentum	proximal	0.01	0.822
ENSG00000169507	SLC38A11	Adipose_Subcutaneous	male	-0.01	0.822
ENSG00000117602	RCAN3	Colon_Transverse	colon	0.01	0.822
ENSG00000172292	CERS6	Whole_Blood	colon	-0.03	0.822
ENSG00000260233	SSSCA1-AS1	Colon_Sigmoid	rectal	0.01	0.822
ENSG00000260077	AC104794.3	Adipose_Subcutaneous	rectal	0	0.822
ENSG00000277149	TYW1B	Whole_Blood	colon	0	0.822
ENSG00000166228	PCBD1	Colon_Transverse	female	-0.01	0.822
ENSG00000124201	ZNFX1	Whole_Blood	overall	-0.01	0.822
ENSG00000274561	AC005332.3	Colon_Sigmoid	overall	0.01	0.822
ENSG00000129646	QRICH2	Adipose_Subcutaneous	proximal	-0.01	0.822
ENSG00000144852	NR1I2	Cells_EBV-transformed_lymphocytes	male	0.01	0.822
ENSG00000275342	PRAG1	Colon_Sigmoid	female	-0.07	0.822
ENSG00000197785	ATAD3A	Colon_Transverse	rectal	0.05	0.822
ENSG00000198468	FLVCR1-DT	Colon_Transverse	distal	0	0.822
ENSG00000197245	FAM110D	Colon_Transverse	female	0.01	0.822
ENSG00000162383	SLC1A7	Whole_Blood	proximal	0.01	0.822
ENSG00000265055	AC145343.1	Adipose_Subcutaneous	colon	0.01	0.822
ENSG00000196715	VKORC1L1	Colon_Transverse	overall	-0.01	0.822
ENSG00000272505	AC104964.4	Adipose_Visceral_Omentum	colon	0	0.822
ENSG00000124177	CHD6	Cells_EBV-transformed_lymphocytes	male	0.03	0.822
ENSG00000128463	EMC4	Adipose_Subcutaneous	female	-0.02	0.822
ENSG00000181192	DHTKD1	Colon_Sigmoid	distal	0.02	0.822
ENSG00000047346	FAM214A	Colon_Sigmoid	colon	-0.01	0.822
ENSG00000006652	IFRD1	Adipose_Visceral_Omentum	proximal	-0.01	0.822
ENSG00000221829	FANCG	Whole_Blood	overall	-0.02	0.822
ENSG00000185414	MRPL30	Colon_Transverse	male	-0.01	0.822
ENSG00000215009	ACSM4	Cells_EBV-transformed_lymphocytes	overall	-0.01	0.822
ENSG00000273261	AC092953.2	Colon_Sigmoid	male	0.02	0.822
ENSG00000204666	AC010624.1	Cells_EBV-transformed_lymphocytes	male	0.01	0.822
ENSG00000233360	Z83844.2	Whole_Blood	overall	0.01	0.822
ENSG00000035664	DAPK2	Whole_Blood	proximal	-0.01	0.822
ENSG00000170876	TMEM43	Adipose_Subcutaneous	proximal	0.03	0.822
ENSG00000150510	FAM124A	Adipose_Subcutaneous	distal	-0.01	0.822
ENSG00000121988	ZRANB3	Whole_Blood	female	0.01	0.822
ENSG00000163931	TKT	Colon_Transverse	distal	-0.02	0.822
ENSG00000227438	AP001471.1	Adipose_Visceral_Omentum	overall	0.02	0.822
ENSG00000150756	ATPSCKMT	Adipose_Visceral_Omentum	overall	-0.01	0.822
ENSG00000113597	TRAPPC13	Colon_Sigmoid	female	-0.03	0.822
ENSG00000238290	AL034417.2	Adipose_Subcutaneous	colon	-0.03	0.822
ENSG00000104689	TNFRSF10A	Colon_Transverse	female	0.01	0.822
ENSG00000180773	SLC36A4	Adipose_Visceral_Omentum	male	0.01	0.822
ENSG00000270164	LINC01480	Adipose_Visceral_Omentum	distal	-0.01	0.822
ENSG00000011028	MRC2	Colon_Sigmoid	proximal	-0.01	0.822
ENSG00000273245	AC092653.1	Adipose_Subcutaneous	male	0.04	0.822
ENSG00000051009	FAM160A2	Colon_Transverse	distal	-0.02	0.822
ENSG00000161905	ALOX15	Colon_Sigmoid	colon	0	0.822
ENSG00000224531	SMIM13	Colon_Sigmoid	overall	0.02	0.822
ENSG00000259416	AC021739.3	Colon_Transverse	female	-0.01	0.822
ENSG00000101181	MTG2	Colon_Transverse	proximal	0.01	0.822
ENSG00000182141	ZNF708	Whole_Blood	proximal	0	0.822
ENSG00000105486	LIG1	Colon_Transverse	distal	0.02	0.822
ENSG00000160392	C19orf47	Adipose_Subcutaneous	rectal	-0.02	0.822
ENSG00000077157	PPP1R12B	Colon_Transverse	distal	-0.03	0.822
ENSG00000281641	SAMD12-AS1	Colon_Transverse	male	-0.01	0.822
ENSG00000272115	AC233992.3	Colon_Sigmoid	proximal	0.01	0.822
ENSG00000118246	FASTKD2	Colon_Transverse	overall	0.02	0.822
ENSG00000142303	ADAMTS10	Colon_Transverse	overall	0.01	0.822
ENSG00000158552	ZFAND2B	Colon_Sigmoid	female	0.02	0.822
ENSG00000158552	ZFAND2B	Colon_Transverse	female	0.08	0.822
ENSG00000122417	ODF2L	Whole_Blood	proximal	-0.02	0.823
ENSG00000138092	CENPO	Colon_Sigmoid	overall	-0.01	0.823
ENSG00000079785	DDX1	Colon_Sigmoid	female	0.01	0.823
ENSG00000163913	IFT122	Colon_Sigmoid	proximal	0.01	0.823
ENSG00000111725	PRKAB1	Cells_EBV-transformed_lymphocytes	male	0.01	0.823
ENSG00000092871	RFFL	Colon_Sigmoid	male	-0.01	0.823
ENSG00000113387	SUB1	Colon_Sigmoid	proximal	0.02	0.823
ENSG00000273216	AC002059.1	Colon_Transverse	rectal	-0.38	0.823
ENSG00000100321	SYNGR1	Colon_Transverse	male	0.01	0.823
ENSG00000135052	GOLM1	Colon_Sigmoid	colon	0.02	0.823
ENSG00000149532	CPSF7	Colon_Sigmoid	rectal	0.03	0.823
ENSG00000115523	GNLY	Adipose_Visceral_Omentum	overall	0	0.823
ENSG00000108651	UTP6	Colon_Transverse	male	-0.01	0.823
ENSG00000148358	GPR107	Whole_Blood	colon	-0.03	0.823
ENSG00000259005	AC005479.1	Colon_Sigmoid	colon	0	0.823
ENSG00000269235	ZNF350-AS1	Colon_Sigmoid	colon	-0.01	0.823
ENSG00000150459	SAP18	Colon_Sigmoid	distal	0.01	0.823
ENSG00000167186	COQ7	Cells_EBV-transformed_lymphocytes	overall	0.01	0.823
ENSG00000223859	AC007403.1	Colon_Sigmoid	proximal	-0.03	0.823
ENSG00000170632	ARMC10	Adipose_Visceral_Omentum	distal	0.01	0.823
ENSG00000123454	DBH	Whole_Blood	colon	0.01	0.823
ENSG00000184588	PDE4B	Colon_Transverse	rectal	0.04	0.823
ENSG00000114686	MRPL3	Whole_Blood	overall	0.02	0.823
ENSG00000074266	EED	Cells_EBV-transformed_lymphocytes	overall	0.02	0.823
ENSG00000108448	TRIM16L	Adipose_Visceral_Omentum	proximal	-0.01	0.823
ENSG00000229666	MAST4-AS1	Adipose_Subcutaneous	colon	-0.01	0.823
ENSG00000173585	CCR9	Whole_Blood	rectal	-0.02	0.823
ENSG00000268751	SCGB1B2P	Colon_Transverse	overall	0.01	0.823
ENSG00000254635	WAC-AS1	Colon_Transverse	rectal	-0.01	0.823
ENSG00000253105	AP003548.1	Adipose_Subcutaneous	female	-0.04	0.823
ENSG00000205436	EXOC3L4	Adipose_Visceral_Omentum	overall	-0.02	0.823
ENSG00000205560	CPT1B	Colon_Sigmoid	proximal	-0.01	0.823
ENSG00000143157	POGK	Adipose_Visceral_Omentum	colon	0.01	0.823
ENSG00000183826	BTBD9	Colon_Transverse	overall	0.01	0.823
ENSG00000173456	RNF26	Adipose_Visceral_Omentum	rectal	-0.02	0.823
ENSG00000130783	CCDC62	Whole_Blood	rectal	0.06	0.823
ENSG00000231437	LINC01750	Colon_Transverse	rectal	0.01	0.823
ENSG00000197261	C6orf141	Adipose_Subcutaneous	overall	0.01	0.823
ENSG00000231574	LINC02015	Colon_Transverse	overall	0.01	0.823
ENSG00000113845	TIMMDC1	Whole_Blood	colon	0.01	0.823
ENSG00000119718	EIF2B2	Colon_Transverse	distal	-0.01	0.823
ENSG00000106052	TAX1BP1	Adipose_Subcutaneous	proximal	-0.03	0.823
ENSG00000249713	AC026725.1	Colon_Sigmoid	colon	-0.03	0.823
ENSG00000224739	AC016735.1	Colon_Transverse	proximal	0.02	0.823
ENSG00000185198	PRSS57	Adipose_Subcutaneous	male	-0.03	0.823
ENSG00000229666	MAST4-AS1	Colon_Sigmoid	proximal	-0.01	0.823
ENSG00000151929	BAG3	Colon_Sigmoid	distal	0.05	0.823
ENSG00000149554	CHEK1	Whole_Blood	distal	-0.02	0.823
ENSG00000211452	DIO1	Whole_Blood	colon	-0.01	0.823
ENSG00000180376	CCDC66	Colon_Sigmoid	proximal	-0.01	0.823
ENSG00000273061	CDC37L1-DT	Adipose_Subcutaneous	distal	0.01	0.823
ENSG00000182472	CAPN12	Adipose_Subcutaneous	male	-0.02	0.823
ENSG00000281005	LINC00921	Colon_Sigmoid	male	0.01	0.823
ENSG00000159214	CCDC24	Whole_Blood	rectal	-0.01	0.823
ENSG00000225439	BOLA3-AS1	Adipose_Visceral_Omentum	distal	-0.02	0.823
ENSG00000275294	LINC02340	Adipose_Subcutaneous	proximal	-0.05	0.823
ENSG00000099860	GADD45B	Whole_Blood	female	0.02	0.823
ENSG00000276292	AC131159.1	Colon_Transverse	proximal	0.03	0.823
ENSG00000219481	NBPF1	Whole_Blood	male	0	0.823
ENSG00000235478	LINC01664	Adipose_Subcutaneous	distal	0.02	0.823
ENSG00000173473	SMARCC1	Cells_EBV-transformed_lymphocytes	distal	0.02	0.823
ENSG00000273199	AP000692.2	Colon_Transverse	rectal	0.02	0.823
ENSG00000277595	AC007546.1	Colon_Transverse	rectal	-0.18	0.823
ENSG00000175309	PHYKPL	Colon_Sigmoid	rectal	0.02	0.823
ENSG00000155849	ELMO1	Whole_Blood	proximal	0.02	0.823
ENSG00000145331	TRMT10A	Colon_Sigmoid	overall	-0.01	0.823
ENSG00000111880	RNGTT	Whole_Blood	distal	-0.01	0.823
ENSG00000138867	GUCD1	Adipose_Visceral_Omentum	colon	-0.04	0.823
ENSG00000146521	LINC01558	Colon_Sigmoid	overall	0.01	0.823
ENSG00000124164	VAPB	Colon_Sigmoid	distal	0	0.823
ENSG00000112305	SMAP1	Whole_Blood	overall	0	0.823
ENSG00000100350	FOXRED2	Colon_Sigmoid	male	0.01	0.823
ENSG00000263004	AC007114.1	Colon_Sigmoid	overall	0.01	0.823
ENSG00000277639	AC007906.2	Adipose_Subcutaneous	female	0.01	0.823
ENSG00000182816	KRTAP13-2	Colon_Transverse	rectal	-0.02	0.823
ENSG00000229832	AL360091.1	Whole_Blood	distal	-0.03	0.823
ENSG00000060688	SNRNP40	Adipose_Subcutaneous	male	0.01	0.823
ENSG00000091986	CCDC80	Colon_Transverse	female	0.01	0.823
ENSG00000092148	HECTD1	Colon_Sigmoid	distal	0.15	0.823
ENSG00000271270	TMCC1-AS1	Colon_Transverse	rectal	-0.03	0.823
ENSG00000167670	CHAF1A	Whole_Blood	female	0	0.823
ENSG00000150403	TMCO3	Adipose_Subcutaneous	rectal	-0.03	0.823
ENSG00000251448	AC063919.1	Adipose_Subcutaneous	distal	0.03	0.823
ENSG00000099337	KCNK6	Adipose_Visceral_Omentum	female	-0.04	0.823
ENSG00000250120	PCDHA10	Adipose_Subcutaneous	overall	-0.03	0.823
ENSG00000204227	RING1	Cells_EBV-transformed_lymphocytes	colon	-0.01	0.823
ENSG00000076944	STXBP2	Colon_Sigmoid	male	0.02	0.823
ENSG00000170364	SETMAR	Colon_Sigmoid	colon	0.07	0.823
ENSG00000196689	TRPV1	Adipose_Visceral_Omentum	overall	-0.01	0.823
ENSG00000166206	GABRB3	Adipose_Visceral_Omentum	rectal	0.01	0.823
ENSG00000152952	PLOD2	Cells_EBV-transformed_lymphocytes	male	-0.02	0.823
ENSG00000186792	HYAL3	Colon_Sigmoid	distal	-0.01	0.823
ENSG00000251015	SLC25A30-AS1	Adipose_Visceral_Omentum	distal	-0.02	0.823
ENSG00000137726	FXYD6	Colon_Transverse	distal	0.02	0.823
ENSG00000128791	TWSG1	Adipose_Subcutaneous	rectal	0	0.823
ENSG00000262995	AC137056.1	Adipose_Visceral_Omentum	distal	0.02	0.823
ENSG00000137225	CAPN11	Colon_Transverse	overall	-0.01	0.823
ENSG00000174652	ZNF266	Adipose_Visceral_Omentum	male	0	0.823
ENSG00000163684	RPP14	Colon_Transverse	male	0.01	0.823
ENSG00000155876	RRAGA	Colon_Transverse	colon	-0.03	0.823
ENSG00000245067	IGFBP7-AS1	Colon_Transverse	proximal	0.02	0.823
ENSG00000167695	TLCD3A	Adipose_Subcutaneous	overall	0.01	0.823
ENSG00000223799	IL10RB-DT	Whole_Blood	colon	0.01	0.823
ENSG00000139133	ALG10	Colon_Transverse	colon	0.01	0.823
ENSG00000175772	LINC01106	Adipose_Visceral_Omentum	male	0.03	0.823
ENSG00000272361	AC005014.2	Colon_Transverse	colon	0	0.823
ENSG00000198569	SLC34A3	Colon_Transverse	overall	-0.03	0.823
ENSG00000229666	MAST4-AS1	Adipose_Subcutaneous	proximal	-0.01	0.823
ENSG00000101421	CHMP4B	Whole_Blood	colon	0	0.823
ENSG00000178473	UCN3	Colon_Sigmoid	rectal	-0.01	0.823
ENSG00000226686	LINC01535	Colon_Transverse	male	0	0.823
ENSG00000078618	NRDC	Cells_EBV-transformed_lymphocytes	colon	-0.01	0.823
ENSG00000103335	PIEZO1	Cells_EBV-transformed_lymphocytes	male	-0.02	0.823
ENSG00000105258	POLR2I	Colon_Transverse	distal	-0.01	0.823
ENSG00000165140	FBP1	Whole_Blood	proximal	-0.06	0.823
ENSG00000215256	DHRS4-AS1	Colon_Sigmoid	female	-0.03	0.823
ENSG00000236641	Z99916.1	Colon_Transverse	male	0.02	0.823
ENSG00000114745	GORASP1	Adipose_Subcutaneous	rectal	0.01	0.823
ENSG00000159079	CFAP298	Colon_Transverse	distal	0.04	0.823
ENSG00000114354	TFG	Colon_Transverse	female	-0.07	0.823
ENSG00000163607	GTPBP8	Cells_EBV-transformed_lymphocytes	male	0.01	0.823
ENSG00000238083	LRRC37A2	Cells_EBV-transformed_lymphocytes	male	-0.01	0.823
ENSG00000166004	CEP295	Adipose_Subcutaneous	male	-0.01	0.823
ENSG00000130309	COLGALT1	Colon_Sigmoid	colon	-0.02	0.823
ENSG00000163684	RPP14	Colon_Sigmoid	distal	-0.01	0.823
ENSG00000185009	AP3M1	Colon_Transverse	proximal	0.01	0.823
ENSG00000166912	MTMR10	Adipose_Visceral_Omentum	distal	0.01	0.823
ENSG00000166333	ILK	Adipose_Visceral_Omentum	overall	0	0.823
ENSG00000243244	STON1	Whole_Blood	colon	-0.01	0.823
ENSG00000048540	LMO3	Adipose_Visceral_Omentum	overall	0	0.823
ENSG00000267279	AC090409.1	Colon_Transverse	proximal	-0.01	0.823
ENSG00000230896	AL604028.1	Adipose_Subcutaneous	colon	-0.01	0.823
ENSG00000276529	AP001505.1	Whole_Blood	male	-0.01	0.823
ENSG00000053900	ANAPC4	Adipose_Subcutaneous	rectal	0	0.823
ENSG00000100368	CSF2RB	Cells_EBV-transformed_lymphocytes	female	-0.01	0.823
ENSG00000145113	MUC4	Adipose_Subcutaneous	rectal	0.02	0.823
ENSG00000103671	TRIP4	Adipose_Subcutaneous	distal	-0.14	0.823
ENSG00000154548	SRSF12	Adipose_Subcutaneous	male	-0.01	0.823
ENSG00000185522	LMNTD2	Colon_Transverse	rectal	0.02	0.823
ENSG00000163481	RNF25	Colon_Transverse	proximal	0.12	0.823
ENSG00000204899	MZT1	Colon_Transverse	proximal	-0.02	0.823
ENSG00000118640	VAMP8	Adipose_Visceral_Omentum	distal	-0.01	0.823
ENSG00000238121	LINC00426	Colon_Transverse	distal	0.02	0.823
ENSG00000148832	PAOX	Cells_EBV-transformed_lymphocytes	distal	0.03	0.823
ENSG00000102743	SLC25A15	Colon_Sigmoid	rectal	-0.01	0.823
ENSG00000148843	PDCD11	Adipose_Subcutaneous	female	0	0.823
ENSG00000248098	BCKDHA	Colon_Transverse	rectal	0.01	0.823
ENSG00000124422	USP22	Adipose_Visceral_Omentum	distal	0.01	0.823
ENSG00000116288	PARK7	Colon_Transverse	rectal	0.01	0.823
ENSG00000205559	CHKB-DT	Adipose_Subcutaneous	proximal	0.01	0.823
ENSG00000277200	AC005696.4	Adipose_Visceral_Omentum	rectal	-0.01	0.823
ENSG00000005020	SKAP2	Colon_Transverse	overall	0.01	0.823
ENSG00000039139	DNAH5	Adipose_Visceral_Omentum	overall	-0.01	0.823
ENSG00000239389	PCDHA13	Colon_Sigmoid	overall	0.01	0.823
ENSG00000118046	STK11	Colon_Transverse	male	-0.08	0.823
ENSG00000228804	AC072022.1	Adipose_Visceral_Omentum	distal	0.02	0.823
ENSG00000183111	ARHGEF37	Adipose_Subcutaneous	male	0.01	0.823
ENSG00000149591	TAGLN	Adipose_Subcutaneous	female	0.02	0.823
ENSG00000234432	AC092171.3	Colon_Sigmoid	female	1.34	0.823
ENSG00000274902	AC004241.2	Adipose_Subcutaneous	overall	-0.01	0.823
ENSG00000109919	MTCH2	Cells_EBV-transformed_lymphocytes	female	-0.02	0.823
ENSG00000213963	AC019080.1	Colon_Transverse	distal	-0.01	0.823
ENSG00000167114	SLC27A4	Adipose_Subcutaneous	rectal	0.05	0.823
ENSG00000007062	PROM1	Colon_Transverse	male	0.01	0.823
ENSG00000090615	GOLGA3	Colon_Transverse	overall	0.01	0.823
ENSG00000231160	KLF3-AS1	Adipose_Subcutaneous	overall	0	0.823
ENSG00000161526	SAP30BP	Whole_Blood	distal	-0.01	0.823
ENSG00000151748	SAV1	Adipose_Subcutaneous	distal	-0.02	0.823
ENSG00000149231	CCDC82	Cells_EBV-transformed_lymphocytes	proximal	0	0.823
ENSG00000253865	AC131025.1	Whole_Blood	colon	0.02	0.823
ENSG00000163848	ZNF148	Whole_Blood	colon	-0.03	0.823
ENSG00000272606	AC015982.2	Cells_EBV-transformed_lymphocytes	overall	0.01	0.823
ENSG00000204965	PCDHA5	Colon_Transverse	overall	-0.03	0.823
ENSG00000232229	LINC00865	Adipose_Subcutaneous	proximal	0	0.823
ENSG00000137802	MAPKBP1	Whole_Blood	female	0.03	0.823
ENSG00000164576	SAP30L	Colon_Transverse	proximal	0.01	0.823
ENSG00000243176	AC092944.1	Colon_Sigmoid	overall	0.02	0.823
ENSG00000278259	MYO19	Colon_Sigmoid	colon	0.01	0.823
ENSG00000081026	MAGI3	Adipose_Visceral_Omentum	colon	-0.02	0.823
ENSG00000115310	RTN4	Colon_Sigmoid	colon	0.02	0.823
ENSG00000078140	UBE2K	Adipose_Visceral_Omentum	male	0.01	0.823
ENSG00000169567	HINT1	Adipose_Subcutaneous	proximal	-0.01	0.823
ENSG00000161179	YDJC	Adipose_Subcutaneous	rectal	-0.01	0.823
ENSG00000183785	TUBA8	Colon_Sigmoid	female	0.07	0.823
ENSG00000261438	AL157394.1	Whole_Blood	overall	-0.01	0.823
ENSG00000229539	AL353194.1	Colon_Sigmoid	female	-0.01	0.823
ENSG00000100815	TRIP11	Colon_Transverse	female	0.01	0.823
ENSG00000001561	ENPP4	Colon_Transverse	male	-0.01	0.823
ENSG00000121210	TMEM131L	Whole_Blood	distal	0.02	0.823
ENSG00000162913	OBSCN-AS1	Adipose_Visceral_Omentum	male	0.01	0.823
ENSG00000105643	ARRDC2	Whole_Blood	overall	0.02	0.823
ENSG00000149599	DUSP15	Adipose_Subcutaneous	distal	0.01	0.823
ENSG00000160360	GPSM1	Colon_Sigmoid	female	0.04	0.823
ENSG00000137267	TUBB2A	Cells_EBV-transformed_lymphocytes	rectal	0.01	0.823
ENSG00000187024	PTRH1	Colon_Transverse	distal	0.01	0.823
ENSG00000110628	SLC22A18	Adipose_Visceral_Omentum	proximal	0.01	0.823
ENSG00000163257	DCAF16	Colon_Transverse	male	-0.01	0.823
ENSG00000257218	GATC	Adipose_Visceral_Omentum	female	0	0.823
ENSG00000148935	GAS2	Colon_Sigmoid	rectal	-0.02	0.823
ENSG00000187097	ENTPD5	Colon_Sigmoid	male	0.01	0.823
ENSG00000135049	AGTPBP1	Adipose_Visceral_Omentum	overall	0.02	0.823
ENSG00000050426	LETMD1	Colon_Sigmoid	female	-0.02	0.823
ENSG00000119655	NPC2	Colon_Sigmoid	female	-0.01	0.823
ENSG00000135406	PRPH	Adipose_Subcutaneous	proximal	-0.03	0.823
ENSG00000100151	PICK1	Whole_Blood	distal	0.01	0.823
ENSG00000059769	DNAJC25	Adipose_Visceral_Omentum	colon	0.01	0.823
ENSG00000267169	AC022098.1	Cells_EBV-transformed_lymphocytes	rectal	-0.01	0.823
ENSG00000108344	PSMD3	Colon_Transverse	rectal	0.02	0.823
ENSG00000138180	CEP55	Adipose_Visceral_Omentum	proximal	-0.11	0.823
ENSG00000197191	CYSRT1	Colon_Transverse	proximal	-0.08	0.823
ENSG00000105223	PLD3	Colon_Sigmoid	colon	0.02	0.823
ENSG00000125900	SIRPD	Adipose_Subcutaneous	colon	0.02	0.823
ENSG00000108352	RAPGEFL1	Colon_Sigmoid	distal	-0.01	0.823
ENSG00000140931	CMTM3	Adipose_Subcutaneous	colon	-0.01	0.823
ENSG00000159231	CBR3	Cells_EBV-transformed_lymphocytes	distal	-0.01	0.823
ENSG00000060491	OGFR	Colon_Sigmoid	overall	0	0.823
ENSG00000272333	KMT2B	Adipose_Visceral_Omentum	female	0.02	0.823
ENSG00000157570	TSPAN18	Adipose_Subcutaneous	proximal	0.04	0.823
ENSG00000164002	EXO5	Adipose_Visceral_Omentum	overall	0.01	0.823
ENSG00000151364	KCTD14	Adipose_Visceral_Omentum	male	0.02	0.823
ENSG00000237945	LINC00649	Colon_Transverse	rectal	-0.01	0.823
ENSG00000239665	AL157392.3	Adipose_Subcutaneous	female	-0.01	0.823
ENSG00000108604	SMARCD2	Adipose_Visceral_Omentum	rectal	0.03	0.823
ENSG00000187959	CPSF4L	Colon_Sigmoid	proximal	0.01	0.823
ENSG00000274422	AC245060.5	Adipose_Subcutaneous	overall	-0.01	0.823
ENSG00000164241	C5orf63	Adipose_Visceral_Omentum	proximal	-0.01	0.823
ENSG00000257702	LBX2-AS1	Adipose_Subcutaneous	distal	0.01	0.823
ENSG00000214894	LINC00243	Colon_Transverse	female	0.07	0.823
ENSG00000183605	SFXN4	Adipose_Visceral_Omentum	female	0	0.823
ENSG00000140451	PIF1	Whole_Blood	overall	-0.02	0.823
ENSG00000159674	SPON2	Colon_Transverse	overall	0.02	0.823
ENSG00000177169	ULK1	Cells_EBV-transformed_lymphocytes	colon	0.01	0.823
ENSG00000152926	ZNF117	Colon_Transverse	male	-0.01	0.823
ENSG00000236432	AC097662.1	Colon_Sigmoid	female	0.01	0.823
ENSG00000198945	L3MBTL3	Whole_Blood	colon	0	0.823
ENSG00000267283	AC005306.1	Adipose_Visceral_Omentum	female	-0.01	0.823
ENSG00000184445	KNTC1	Colon_Sigmoid	distal	0.02	0.823
ENSG00000056050	HPF1	Colon_Transverse	colon	-0.01	0.823
ENSG00000181804	SLC9A9	Whole_Blood	male	0.02	0.823
ENSG00000149503	INCENP	Colon_Sigmoid	overall	0.02	0.823
ENSG00000268119	AC010615.2	Adipose_Subcutaneous	overall	0	0.823
ENSG00000168546	GFRA2	Adipose_Visceral_Omentum	male	-0.01	0.823
ENSG00000268926	AL354861.3	Colon_Transverse	overall	0.01	0.823
ENSG00000181638	ZFP41	Adipose_Subcutaneous	distal	-0.02	0.823
ENSG00000179909	ZNF154	Adipose_Subcutaneous	overall	-0.01	0.823
ENSG00000111678	C12orf57	Colon_Sigmoid	male	0.01	0.823
ENSG00000143776	CDC42BPA	Adipose_Visceral_Omentum	colon	-0.02	0.823
ENSG00000151292	CSNK1G3	Colon_Sigmoid	proximal	-0.04	0.823
ENSG00000167562	ZNF701	Colon_Transverse	rectal	0.02	0.823
ENSG00000168672	LRATD2	Whole_Blood	distal	-0.02	0.823
ENSG00000232940	HCG25	Colon_Transverse	male	-0.05	0.823
ENSG00000106123	EPHB6	Adipose_Visceral_Omentum	male	0.01	0.823
ENSG00000229591	AC006017.1	Cells_EBV-transformed_lymphocytes	female	-0.01	0.823
ENSG00000186615	KTN1-AS1	Colon_Sigmoid	female	0.01	0.823
ENSG00000144227	NXPH2	Adipose_Visceral_Omentum	female	0.01	0.823
ENSG00000231389	HLA-DPA1	Adipose_Subcutaneous	rectal	0	0.823
ENSG00000100354	TNRC6B	Colon_Sigmoid	distal	-0.06	0.823
ENSG00000181444	ZNF467	Adipose_Visceral_Omentum	colon	0.68	0.823
ENSG00000144868	TMEM108	Cells_EBV-transformed_lymphocytes	rectal	0.02	0.823
ENSG00000105254	TBCB	Cells_EBV-transformed_lymphocytes	proximal	0.06	0.823
ENSG00000181652	ATG9B	Adipose_Visceral_Omentum	male	0.04	0.823
ENSG00000146386	ABRACL	Adipose_Visceral_Omentum	colon	-0.01	0.823
ENSG00000120669	SOHLH2	Adipose_Visceral_Omentum	proximal	0	0.823
ENSG00000168269	FOXI1	Whole_Blood	rectal	-0.01	0.823
ENSG00000125434	SLC25A35	Adipose_Subcutaneous	proximal	-0.01	0.823
ENSG00000236423	LINC01134	Colon_Sigmoid	distal	0.02	0.823
ENSG00000198774	RASSF9	Adipose_Subcutaneous	colon	-0.02	0.823
ENSG00000278765	AC004477.3	Colon_Sigmoid	male	0.01	0.823
ENSG00000272567	AC109347.2	Cells_EBV-transformed_lymphocytes	female	0.01	0.823
ENSG00000250742	LINC02381	Colon_Sigmoid	proximal	-0.03	0.823
ENSG00000104835	SARS2	Adipose_Visceral_Omentum	female	0.01	0.823
ENSG00000020181	ADGRA2	Adipose_Subcutaneous	male	-0.02	0.823
ENSG00000280798	LINC00294	Adipose_Visceral_Omentum	proximal	0.01	0.823
ENSG00000134256	CD101	Colon_Transverse	female	0.03	0.823
ENSG00000064012	CASP8	Colon_Sigmoid	rectal	0.02	0.823
ENSG00000172938	MRGPRD	Colon_Sigmoid	overall	0	0.823
ENSG00000258768	AL356019.2	Adipose_Subcutaneous	rectal	0.01	0.823
ENSG00000165113	GKAP1	Adipose_Subcutaneous	colon	-0.01	0.823
ENSG00000229539	AL353194.1	Adipose_Subcutaneous	female	-0.01	0.823
ENSG00000184381	PLA2G6	Colon_Transverse	male	0.01	0.823
ENSG00000159267	HLCS	Colon_Sigmoid	proximal	-0.01	0.823
ENSG00000259810	AC002519.1	Colon_Sigmoid	distal	-0.02	0.823
ENSG00000219626	FAM228B	Colon_Sigmoid	female	0	0.823
ENSG00000103415	HMOX2	Whole_Blood	rectal	-0.02	0.823
ENSG00000132793	LPIN3	Adipose_Subcutaneous	colon	0.01	0.823
ENSG00000176986	SEC24C	Whole_Blood	rectal	-0.04	0.823
ENSG00000105672	ETV2	Colon_Sigmoid	female	-0.14	0.823
ENSG00000130881	LRP3	Adipose_Subcutaneous	proximal	0.02	0.823
ENSG00000086967	MYBPC2	Cells_EBV-transformed_lymphocytes	proximal	0.01	0.823
ENSG00000131016	AKAP12	Colon_Sigmoid	male	0.02	0.823
ENSG00000255474	GAU1	Colon_Transverse	overall	0.02	0.823
ENSG00000011590	ZBTB32	Colon_Transverse	proximal	0.01	0.823
ENSG00000163082	SGPP2	Adipose_Subcutaneous	female	0.02	0.823
ENSG00000103111	MON1B	Whole_Blood	overall	0.01	0.823
ENSG00000225762	LINC01389	Adipose_Visceral_Omentum	male	-0.03	0.823
ENSG00000259363	AC090825.1	Whole_Blood	female	-0.01	0.823
ENSG00000081148	IMPG2	Cells_EBV-transformed_lymphocytes	overall	0.01	0.823
ENSG00000171311	EXOSC1	Colon_Transverse	rectal	0.09	0.823
ENSG00000179010	MRFAP1	Adipose_Visceral_Omentum	proximal	-0.01	0.823
ENSG00000198105	ZNF248	Colon_Transverse	female	0.01	0.823
ENSG00000091137	SLC26A4	Adipose_Subcutaneous	male	-0.03	0.823
ENSG00000111665	CDCA3	Adipose_Visceral_Omentum	proximal	0.01	0.823
ENSG00000251399	AC092542.1	Adipose_Subcutaneous	proximal	0.03	0.823
ENSG00000183161	FANCF	Colon_Sigmoid	distal	0.01	0.823
ENSG00000234902	AC007879.3	Whole_Blood	overall	-0.01	0.823
ENSG00000106113	CRHR2	Cells_EBV-transformed_lymphocytes	male	0.01	0.823
ENSG00000105372	RPS19	Whole_Blood	overall	-0.01	0.823
ENSG00000267348	GEMIN7-AS1	Colon_Sigmoid	colon	-0.01	0.823
ENSG00000261051	AC107021.2	Colon_Transverse	rectal	-0.01	0.823
ENSG00000156689	GLYATL2	Colon_Transverse	overall	-0.01	0.823
ENSG00000228863	AL121985.1	Whole_Blood	proximal	0.03	0.823
ENSG00000103018	CYB5B	Colon_Sigmoid	proximal	-0.08	0.823
ENSG00000074657	ZNF532	Adipose_Visceral_Omentum	colon	-0.01	0.823
ENSG00000086991	NOX4	Adipose_Subcutaneous	male	0.05	0.823
ENSG00000275383	AC126773.6	Adipose_Visceral_Omentum	female	0.02	0.823
ENSG00000163608	NEPRO	Whole_Blood	overall	0.01	0.823
ENSG00000204628	RACK1	Adipose_Subcutaneous	rectal	0.01	0.823
ENSG00000248019	FAM13A-AS1	Colon_Transverse	distal	-0.02	0.823
ENSG00000170509	HSD17B13	Adipose_Visceral_Omentum	overall	0	0.823
ENSG00000102445	RUBCNL	Cells_EBV-transformed_lymphocytes	male	-0.01	0.823
ENSG00000105464	GRIN2D	Adipose_Visceral_Omentum	rectal	0.01	0.823
ENSG00000198538	ZNF28	Adipose_Subcutaneous	rectal	0.01	0.823
ENSG00000198793	MTOR	Colon_Transverse	female	-0.03	0.823
ENSG00000281162	LINC01127	Whole_Blood	colon	0	0.823
ENSG00000130164	LDLR	Whole_Blood	colon	0.02	0.823
ENSG00000260233	SSSCA1-AS1	Cells_EBV-transformed_lymphocytes	rectal	0.01	0.823
ENSG00000253392	AC119403.1	Adipose_Visceral_Omentum	female	0.02	0.823
ENSG00000223821	AL603910.1	Cells_EBV-transformed_lymphocytes	rectal	0.01	0.823
ENSG00000229122	AGBL5-IT1	Colon_Transverse	overall	-0.02	0.823
ENSG00000157429	ZNF19	Colon_Sigmoid	distal	-0.04	0.823
ENSG00000258315	C17orf49	Colon_Transverse	overall	-0.02	0.823
ENSG00000100092	SH3BP1	Cells_EBV-transformed_lymphocytes	overall	0	0.823
ENSG00000164574	GALNT10	Colon_Sigmoid	distal	0.01	0.823
ENSG00000161618	ALDH16A1	Colon_Transverse	rectal	0.01	0.823
ENSG00000072858	SIDT1	Cells_EBV-transformed_lymphocytes	male	-0.01	0.823
ENSG00000138162	TACC2	Colon_Sigmoid	colon	0.01	0.823
ENSG00000160404	TOR2A	Colon_Sigmoid	rectal	-0.02	0.823
ENSG00000148426	PROSER2	Adipose_Subcutaneous	overall	-0.01	0.823
ENSG00000270426	AC099343.2	Whole_Blood	male	0.12	0.823
ENSG00000139890	REM2	Whole_Blood	rectal	0.02	0.823
ENSG00000180432	CYP8B1	Colon_Transverse	distal	0.02	0.823
ENSG00000215424	MCM3AP-AS1	Adipose_Visceral_Omentum	male	0	0.823
ENSG00000229178	AC233280.1	Colon_Transverse	distal	0.01	0.823
ENSG00000258738	AL121603.2	Cells_EBV-transformed_lymphocytes	distal	-0.02	0.823
ENSG00000205133	TRIQK	Adipose_Visceral_Omentum	colon	0.02	0.823
ENSG00000198133	TMEM229B	Adipose_Subcutaneous	rectal	-0.02	0.823
ENSG00000109062	SLC9A3R1	Whole_Blood	male	0.04	0.823
ENSG00000087301	TXNDC16	Cells_EBV-transformed_lymphocytes	female	0.01	0.823
ENSG00000089351	GRAMD1A	Whole_Blood	proximal	0.01	0.823
ENSG00000079739	PGM1	Whole_Blood	overall	-0.01	0.823
ENSG00000100083	GGA1	Adipose_Subcutaneous	colon	-0.01	0.823
ENSG00000278022	AC118658.1	Whole_Blood	distal	-0.02	0.823
ENSG00000130477	UNC13A	Adipose_Subcutaneous	colon	-0.02	0.823
ENSG00000007520	TSR3	Adipose_Visceral_Omentum	colon	0.01	0.823
ENSG00000260097	SPDYE6	Colon_Sigmoid	female	0.01	0.823
ENSG00000136026	CKAP4	Colon_Transverse	overall	-0.03	0.823
ENSG00000182472	CAPN12	Adipose_Visceral_Omentum	male	0.02	0.823
ENSG00000143442	POGZ	Adipose_Subcutaneous	proximal	-0.02	0.823
ENSG00000008128	CDK11A	Whole_Blood	overall	0	0.823
ENSG00000163220	S100A9	Whole_Blood	male	0.01	0.823
ENSG00000111707	SUDS3	Adipose_Visceral_Omentum	distal	0.02	0.823
ENSG00000277639	AC007906.2	Colon_Sigmoid	colon	0.01	0.823
ENSG00000163956	LRPAP1	Whole_Blood	colon	-0.01	0.823
ENSG00000136986	DERL1	Adipose_Subcutaneous	colon	0.02	0.823
ENSG00000197128	ZNF772	Adipose_Subcutaneous	overall	0	0.823
ENSG00000165806	CASP7	Cells_EBV-transformed_lymphocytes	distal	-0.01	0.823
ENSG00000241322	CDRT1	Adipose_Visceral_Omentum	overall	-0.04	0.823
ENSG00000138152	BTBD16	Cells_EBV-transformed_lymphocytes	distal	0.05	0.823
ENSG00000164404	GDF9	Whole_Blood	colon	0.01	0.823
ENSG00000249258	AC079193.2	Adipose_Visceral_Omentum	proximal	0.03	0.823
ENSG00000133103	COG6	Adipose_Visceral_Omentum	male	-0.01	0.823
ENSG00000173567	ADGRF3	Colon_Sigmoid	colon	-0.02	0.823
ENSG00000160695	VPS11	Cells_EBV-transformed_lymphocytes	male	-0.01	0.823
ENSG00000154548	SRSF12	Colon_Sigmoid	overall	0.01	0.823
ENSG00000229619	MBNL1-AS1	Adipose_Subcutaneous	female	-0.02	0.823
ENSG00000140830	TXNL4B	Whole_Blood	male	-0.01	0.823
ENSG00000198756	COLGALT2	Adipose_Subcutaneous	rectal	0.01	0.823
ENSG00000143153	ATP1B1	Cells_EBV-transformed_lymphocytes	proximal	-0.01	0.823
ENSG00000247373	TMED2-DT	Colon_Transverse	overall	-0.02	0.823
ENSG00000185187	SIGIRR	Cells_EBV-transformed_lymphocytes	distal	0.04	0.823
ENSG00000186106	ANKRD46	Adipose_Visceral_Omentum	rectal	0.11	0.823
ENSG00000261026	AC105046.1	Colon_Transverse	rectal	0.08	0.823
ENSG00000164506	STXBP5	Whole_Blood	overall	0.01	0.823
ENSG00000119231	SENP5	Colon_Transverse	male	-0.01	0.823
ENSG00000235027	AC068580.3	Adipose_Subcutaneous	rectal	-0.02	0.823
ENSG00000204977	TRIM13	Whole_Blood	male	-0.01	0.823
ENSG00000158669	GPAT4	Colon_Transverse	male	-0.02	0.823
ENSG00000272308	AC104113.1	Colon_Transverse	overall	0.02	0.823
ENSG00000183207	RUVBL2	Adipose_Subcutaneous	proximal	0.04	0.823
ENSG00000146587	RBAK	Whole_Blood	distal	0.01	0.823
ENSG00000198959	TGM2	Adipose_Visceral_Omentum	proximal	0.01	0.823
ENSG00000186510	CLCNKA	Colon_Transverse	male	0	0.823
ENSG00000114125	RNF7	Colon_Transverse	proximal	0.01	0.823
ENSG00000162517	PEF1	Whole_Blood	colon	0.02	0.823
ENSG00000188396	TCTEX1D4	Adipose_Visceral_Omentum	rectal	0.04	0.823
ENSG00000273428	AC004832.6	Colon_Transverse	overall	-0.05	0.823
ENSG00000117091	CD48	Colon_Sigmoid	overall	-0.12	0.823
ENSG00000144837	PLA1A	Adipose_Subcutaneous	proximal	-0.02	0.823
ENSG00000122565	CBX3	Adipose_Subcutaneous	distal	0.02	0.823
ENSG00000184209	SNRNP35	Whole_Blood	overall	-0.01	0.823
ENSG00000179361	ARID3B	Adipose_Visceral_Omentum	distal	0.17	0.823
ENSG00000116221	MRPL37	Colon_Sigmoid	colon	0.02	0.823
ENSG00000100490	CDKL1	Adipose_Subcutaneous	male	-0.01	0.823
ENSG00000008513	ST3GAL1	Whole_Blood	female	-0.01	0.823
ENSG00000162869	PPP1R21	Cells_EBV-transformed_lymphocytes	distal	0.02	0.823
ENSG00000106400	ZNHIT1	Adipose_Visceral_Omentum	colon	0.02	0.823
ENSG00000197978	GOLGA6L9	Colon_Sigmoid	colon	0.01	0.823
ENSG00000156414	TDRD9	Whole_Blood	overall	0	0.823
ENSG00000137265	IRF4	Adipose_Subcutaneous	proximal	-0.02	0.823
ENSG00000236279	CLEC2L	Adipose_Subcutaneous	rectal	-0.07	0.823
ENSG00000139597	N4BP2L1	Colon_Sigmoid	colon	0.02	0.823
ENSG00000158485	CD1B	Whole_Blood	colon	0.01	0.823
ENSG00000184508	HDDC3	Adipose_Visceral_Omentum	female	0.02	0.823
ENSG00000026297	RNASET2	Adipose_Subcutaneous	overall	-0.01	0.823
ENSG00000111877	MCM9	Adipose_Visceral_Omentum	proximal	-0.01	0.823
ENSG00000075884	ARHGAP15	Colon_Transverse	overall	-0.02	0.823
ENSG00000010292	NCAPD2	Adipose_Subcutaneous	female	-0.01	0.823
ENSG00000172987	HPSE2	Colon_Transverse	proximal	0.01	0.823
ENSG00000075089	ACTR6	Adipose_Subcutaneous	female	-0.02	0.823
ENSG00000011260	UTP18	Colon_Transverse	male	-0.06	0.823
ENSG00000011638	TMEM159	Cells_EBV-transformed_lymphocytes	male	0.01	0.823
ENSG00000111647	UHRF1BP1L	Adipose_Visceral_Omentum	proximal	-0.03	0.823
ENSG00000112237	CCNC	Colon_Sigmoid	male	0.02	0.823
ENSG00000090621	PABPC4	Adipose_Visceral_Omentum	colon	-0.01	0.823
ENSG00000198976	MIR429	Colon_Transverse	male	-0.03	0.823
ENSG00000054983	GALC	Adipose_Subcutaneous	overall	0.01	0.823
ENSG00000139154	AEBP2	Cells_EBV-transformed_lymphocytes	female	0.01	0.823
ENSG00000100316	RPL3	Colon_Transverse	proximal	0.02	0.823
ENSG00000011295	TTC19	Colon_Transverse	rectal	-0.01	0.823
ENSG00000116016	EPAS1	Whole_Blood	proximal	-0.02	0.823
ENSG00000224272	AC131097.2	Whole_Blood	colon	-0.01	0.823
ENSG00000172172	MRPL13	Colon_Sigmoid	proximal	0.01	0.823
ENSG00000143570	SLC39A1	Adipose_Subcutaneous	colon	0.02	0.823
ENSG00000184281	TSSC4	Colon_Sigmoid	female	0.01	0.823
ENSG00000136546	SCN7A	Colon_Sigmoid	proximal	0.05	0.824
ENSG00000166886	NAB2	Colon_Sigmoid	rectal	-0.1	0.824
ENSG00000275445	AC092119.3	Colon_Sigmoid	rectal	-0.03	0.824
ENSG00000130717	UCK1	Colon_Transverse	distal	-0.02	0.824
ENSG00000135951	TSGA10	Colon_Transverse	overall	0	0.824
ENSG00000124299	PEPD	Colon_Sigmoid	proximal	0.01	0.824
ENSG00000275074	NUDT18	Colon_Sigmoid	proximal	0.02	0.824
ENSG00000147416	ATP6V1B2	Adipose_Visceral_Omentum	distal	-0.03	0.824
ENSG00000130653	PNPLA7	Adipose_Subcutaneous	female	0.01	0.824
ENSG00000186283	TOR3A	Colon_Sigmoid	proximal	0.01	0.824
ENSG00000260721	AF067845.1	Adipose_Visceral_Omentum	male	-0.01	0.824
ENSG00000198040	ZNF84	Colon_Transverse	female	0.04	0.824
ENSG00000100554	ATP6V1D	Whole_Blood	female	-0.05	0.824
ENSG00000165983	PTER	Colon_Sigmoid	female	-0.01	0.824
ENSG00000138670	RASGEF1B	Adipose_Visceral_Omentum	distal	-0.06	0.824
ENSG00000172232	AZU1	Adipose_Subcutaneous	proximal	-0.03	0.824
ENSG00000169609	C15orf40	Adipose_Subcutaneous	overall	0	0.824
ENSG00000198945	L3MBTL3	Colon_Sigmoid	colon	0	0.824
ENSG00000144485	HES6	Whole_Blood	rectal	-0.02	0.824
ENSG00000179115	FARSA	Whole_Blood	proximal	0.01	0.824
ENSG00000228201	AL022341.1	Adipose_Subcutaneous	rectal	-0.02	0.824
ENSG00000103544	VPS35L	Whole_Blood	distal	0.01	0.824
ENSG00000256001	AC079949.1	Adipose_Subcutaneous	overall	-0.01	0.824
ENSG00000095906	NUBP2	Colon_Transverse	female	-0.04	0.824
ENSG00000247473	CARS-AS1	Adipose_Subcutaneous	colon	0.03	0.824
ENSG00000259459	LINC02568	Colon_Transverse	proximal	0.01	0.824
ENSG00000140199	SLC12A6	Colon_Sigmoid	female	0.01	0.824
ENSG00000166454	ATMIN	Colon_Transverse	overall	0.05	0.824
ENSG00000272849	AC084018.1	Colon_Transverse	rectal	-0.01	0.824
ENSG00000163935	SFMBT1	Colon_Sigmoid	rectal	-0.01	0.824
ENSG00000205885	C1RL-AS1	Cells_EBV-transformed_lymphocytes	proximal	-0.01	0.824
ENSG00000271614	ATP2B1-AS1	Adipose_Visceral_Omentum	male	0.02	0.824
ENSG00000076924	XAB2	Cells_EBV-transformed_lymphocytes	rectal	-0.01	0.824
ENSG00000234444	ZNF736	Colon_Sigmoid	female	0.01	0.824
ENSG00000145569	OTULINL	Whole_Blood	rectal	0.04	0.824
ENSG00000138018	SELENOI	Colon_Sigmoid	colon	0.03	0.824
ENSG00000176809	LRRC37A3	Adipose_Subcutaneous	female	0.06	0.824
ENSG00000262179	MYMX	Adipose_Subcutaneous	proximal	-0.01	0.824
ENSG00000137145	DENND4C	Whole_Blood	female	-0.03	0.824
ENSG00000106609	TMEM248	Colon_Transverse	female	0.03	0.824
ENSG00000107625	DDX50	Adipose_Visceral_Omentum	overall	-0.02	0.824
ENSG00000164331	ANKRA2	Whole_Blood	rectal	-0.01	0.824
ENSG00000134375	TIMM17A	Colon_Transverse	overall	0.01	0.824
ENSG00000111665	CDCA3	Adipose_Visceral_Omentum	overall	0	0.824
ENSG00000100209	HSCB	Colon_Transverse	male	0.02	0.824
ENSG00000162706	CADM3	Adipose_Subcutaneous	proximal	0.05	0.824
ENSG00000197128	ZNF772	Colon_Transverse	rectal	0.01	0.824
ENSG00000143442	POGZ	Adipose_Visceral_Omentum	proximal	-0.02	0.824
ENSG00000100207	TCF20	Whole_Blood	male	0.01	0.824
ENSG00000143178	TBX19	Cells_EBV-transformed_lymphocytes	overall	0.01	0.824
ENSG00000125870	SNRPB2	Colon_Transverse	overall	0.06	0.824
ENSG00000104413	ESRP1	Colon_Sigmoid	overall	0.02	0.824
ENSG00000115993	TRAK2	Colon_Transverse	overall	0.07	0.824
ENSG00000268257	AIRN	Whole_Blood	overall	-0.02	0.824
ENSG00000169762	TAPT1	Whole_Blood	colon	-0.01	0.824
ENSG00000271643	AC112220.2	Adipose_Subcutaneous	overall	0.01	0.824
ENSG00000266709	AC005224.3	Whole_Blood	proximal	0.07	0.824
ENSG00000163155	LYSMD1	Adipose_Subcutaneous	distal	-0.03	0.824
ENSG00000239552	HOXB-AS2	Colon_Transverse	proximal	-0.02	0.824
ENSG00000168061	SAC3D1	Adipose_Visceral_Omentum	colon	-0.53	0.824
ENSG00000168061	SAC3D1	Colon_Sigmoid	colon	-0.05	0.824
ENSG00000168061	SAC3D1	Colon_Transverse	colon	-10.8	0.824
ENSG00000168061	SAC3D1	Whole_Blood	colon	-0.18	0.824
ENSG00000029639	TFB1M	Adipose_Subcutaneous	colon	-0.03	0.824
ENSG00000090615	GOLGA3	Adipose_Subcutaneous	distal	-0.01	0.824
ENSG00000153815	CMIP	Adipose_Subcutaneous	distal	-0.02	0.824
ENSG00000136273	HUS1	Whole_Blood	male	-0.01	0.824
ENSG00000196220	SRGAP3	Adipose_Subcutaneous	distal	0.01	0.824
ENSG00000186184	POLR1D	Colon_Transverse	overall	0	0.824
ENSG00000053770	AP5M1	Whole_Blood	proximal	-0.01	0.824
ENSG00000240654	C1QTNF9	Colon_Transverse	colon	0.01	0.824
ENSG00000113575	PPP2CA	Adipose_Subcutaneous	distal	0.01	0.824
ENSG00000145113	MUC4	Adipose_Visceral_Omentum	rectal	0.01	0.824
ENSG00000141013	GAS8	Adipose_Visceral_Omentum	overall	0	0.824
ENSG00000197245	FAM110D	Adipose_Visceral_Omentum	proximal	0.01	0.824
ENSG00000186660	ZFP91	Cells_EBV-transformed_lymphocytes	proximal	-0.01	0.824
ENSG00000145817	YIPF5	Adipose_Subcutaneous	rectal	0.01	0.824
ENSG00000258315	C17orf49	Colon_Transverse	female	-0.02	0.824
ENSG00000131979	GCH1	Colon_Sigmoid	male	0.01	0.824
ENSG00000008517	IL32	Whole_Blood	overall	0.01	0.824
ENSG00000092020	PPP2R3C	Colon_Transverse	distal	0.02	0.824
ENSG00000183597	TANGO2	Whole_Blood	colon	0.01	0.824
ENSG00000255557	AP001266.2	Whole_Blood	male	-0.01	0.824
ENSG00000257038	AP002761.3	Adipose_Subcutaneous	proximal	-0.06	0.824
ENSG00000235530	AC087294.1	Adipose_Subcutaneous	female	-0.01	0.824
ENSG00000118514	ALDH8A1	Colon_Sigmoid	distal	0	0.824
ENSG00000263843	AC022211.2	Adipose_Subcutaneous	rectal	0.01	0.824
ENSG00000106714	CNTNAP3	Whole_Blood	distal	0.02	0.824
ENSG00000151923	TIAL1	Colon_Transverse	female	0.04	0.824
ENSG00000136848	DAB2IP	Adipose_Subcutaneous	female	-0.02	0.824
ENSG00000165699	TSC1	Colon_Sigmoid	colon	-0.01	0.824
ENSG00000135164	DMTF1	Adipose_Visceral_Omentum	overall	0	0.824
ENSG00000152380	FAM151B	Colon_Sigmoid	proximal	-0.03	0.824
ENSG00000105877	DNAH11	Colon_Sigmoid	female	0.01	0.824
ENSG00000180155	LYNX1	Colon_Sigmoid	overall	0	0.824
ENSG00000103365	GGA2	Whole_Blood	rectal	0.01	0.824
ENSG00000228784	LINC00954	Colon_Sigmoid	overall	0.02	0.824
ENSG00000179750	APOBEC3B	Adipose_Visceral_Omentum	rectal	0.01	0.824
ENSG00000123810	B9D2	Colon_Transverse	male	0.02	0.824
ENSG00000185372	OR2V1	Cells_EBV-transformed_lymphocytes	proximal	0.03	0.824
ENSG00000139626	ITGB7	Adipose_Visceral_Omentum	rectal	-0.07	0.824
ENSG00000160948	VPS28	Colon_Transverse	distal	-0.01	0.824
ENSG00000229739	AL096803.2	Cells_EBV-transformed_lymphocytes	overall	-0.01	0.824
ENSG00000163565	IFI16	Adipose_Visceral_Omentum	distal	0.03	0.824
ENSG00000006016	CRLF1	Adipose_Visceral_Omentum	rectal	0.03	0.824
ENSG00000093167	LRRFIP2	Adipose_Visceral_Omentum	distal	-0.03	0.824
ENSG00000198792	TMEM184B	Colon_Sigmoid	male	0.01	0.824
ENSG00000100312	ACR	Colon_Transverse	female	0.16	0.824
ENSG00000011021	CLCN6	Colon_Sigmoid	female	-0.01	0.824
ENSG00000197536	C5orf56	Cells_EBV-transformed_lymphocytes	rectal	-0.01	0.824
ENSG00000108654	DDX5	Colon_Sigmoid	rectal	-0.01	0.824
ENSG00000257526	AC107032.2	Adipose_Visceral_Omentum	colon	0.01	0.824
ENSG00000227053	AC105446.1	Cells_EBV-transformed_lymphocytes	male	0.02	0.824
ENSG00000070540	WIPI1	Whole_Blood	female	0.01	0.824
ENSG00000112701	SENP6	Colon_Transverse	proximal	0.02	0.824
ENSG00000274776	AC090241.3	Colon_Transverse	overall	-0.05	0.824
ENSG00000149243	KLHL35	Adipose_Subcutaneous	overall	0.01	0.824
ENSG00000102970	CCL17	Colon_Transverse	distal	0.02	0.824
ENSG00000174792	ODAPH	Adipose_Visceral_Omentum	proximal	0.01	0.824
ENSG00000049247	UTS2	Adipose_Visceral_Omentum	colon	-0.01	0.824
ENSG00000273448	AC006480.2	Whole_Blood	proximal	0.01	0.824
ENSG00000006837	CDKL3	Adipose_Subcutaneous	colon	0.02	0.824
ENSG00000115091	ACTR3	Adipose_Visceral_Omentum	proximal	0.07	0.824
ENSG00000260698	AL591848.3	Whole_Blood	proximal	0.02	0.824
ENSG00000188938	FAM120AOS	Adipose_Visceral_Omentum	female	-0.02	0.824
ENSG00000272674	PCDHB16	Adipose_Subcutaneous	overall	0	0.824
ENSG00000250673	REELD1	Whole_Blood	proximal	0	0.824
ENSG00000186407	CD300E	Adipose_Subcutaneous	rectal	0.02	0.824
ENSG00000136247	ZDHHC4	Whole_Blood	female	0.01	0.824
ENSG00000124602	UNC5CL	Colon_Transverse	rectal	-0.02	0.824
ENSG00000128655	PDE11A	Colon_Transverse	proximal	-0.01	0.824
ENSG00000178950	GAK	Adipose_Visceral_Omentum	distal	-0.01	0.824
ENSG00000109674	NEIL3	Colon_Sigmoid	colon	0.06	0.824
ENSG00000133678	TMEM254	Adipose_Visceral_Omentum	colon	-0.02	0.824
ENSG00000159648	TEPP	Whole_Blood	colon	0.01	0.824
ENSG00000152495	CAMK4	Cells_EBV-transformed_lymphocytes	rectal	-0.02	0.824
ENSG00000153902	LGI4	Adipose_Visceral_Omentum	female	0.03	0.824
ENSG00000164344	KLKB1	Whole_Blood	distal	-0.01	0.824
ENSG00000151247	EIF4E	Colon_Transverse	proximal	-0.02	0.824
ENSG00000137218	FRS3	Adipose_Visceral_Omentum	colon	-0.01	0.824
ENSG00000214063	TSPAN4	Adipose_Subcutaneous	female	-0.01	0.824
ENSG00000189238	LINC00943	Whole_Blood	female	0.02	0.824
ENSG00000165650	PDZD8	Cells_EBV-transformed_lymphocytes	distal	-0.01	0.824
ENSG00000136982	DSCC1	Colon_Sigmoid	male	0	0.824
ENSG00000169490	TM2D2	Adipose_Visceral_Omentum	rectal	-0.02	0.824
ENSG00000196387	ZNF140	Colon_Sigmoid	female	0.08	0.824
ENSG00000240694	PNMA2	Adipose_Subcutaneous	proximal	-0.01	0.824
ENSG00000213672	NCKIPSD	Whole_Blood	rectal	-0.01	0.824
ENSG00000151006	PRSS53	Colon_Sigmoid	rectal	-0.03	0.824
ENSG00000162434	JAK1	Whole_Blood	colon	0	0.824
ENSG00000272323	AC026801.2	Colon_Sigmoid	colon	-0.04	0.824
ENSG00000187024	PTRH1	Colon_Transverse	rectal	0.01	0.824
ENSG00000244693	CTAGE8	Colon_Sigmoid	colon	-0.01	0.824
ENSG00000105568	PPP2R1A	Whole_Blood	female	-0.01	0.824
ENSG00000113649	TCERG1	Colon_Sigmoid	proximal	0.03	0.824
ENSG00000126746	ZNF384	Adipose_Visceral_Omentum	proximal	0.01	0.824
ENSG00000087253	LPCAT2	Adipose_Subcutaneous	colon	0.02	0.824
ENSG00000087253	LPCAT2	Adipose_Visceral_Omentum	colon	0.02	0.824
ENSG00000162733	DDR2	Colon_Sigmoid	male	0.1	0.824
ENSG00000162733	DDR2	Colon_Transverse	male	0.07	0.824
ENSG00000223768	LINC00205	Whole_Blood	colon	0.01	0.824
ENSG00000197245	FAM110D	Colon_Transverse	overall	-0.01	0.824
ENSG00000261186	LINC01238	Adipose_Visceral_Omentum	female	-0.01	0.824
ENSG00000005981	ASB4	Colon_Sigmoid	colon	-0.01	0.824
ENSG00000035687	ADSS	Whole_Blood	male	-0.01	0.824
ENSG00000125447	GGA3	Adipose_Subcutaneous	overall	-0.01	0.824
ENSG00000107890	ANKRD26	Adipose_Visceral_Omentum	rectal	0.02	0.824
ENSG00000155957	TMBIM4	Cells_EBV-transformed_lymphocytes	male	0.01	0.824
ENSG00000114473	IQCG	Colon_Sigmoid	proximal	0.02	0.824
ENSG00000230555	AL450326.1	Cells_EBV-transformed_lymphocytes	rectal	-0.01	0.824
ENSG00000204209	DAXX	Whole_Blood	female	-0.01	0.824
ENSG00000155760	FZD7	Colon_Sigmoid	proximal	-0.02	0.824
ENSG00000136404	TM6SF1	Adipose_Visceral_Omentum	colon	0.01	0.824
ENSG00000203688	LINC02487	Adipose_Visceral_Omentum	rectal	-0.02	0.824
ENSG00000179954	SSC5D	Adipose_Subcutaneous	proximal	0.01	0.824
ENSG00000166503	HDGFL3	Adipose_Subcutaneous	rectal	0.02	0.824
ENSG00000189306	RRP7A	Colon_Transverse	distal	0.01	0.824
ENSG00000269887	AL391001.1	Adipose_Visceral_Omentum	colon	-0.05	0.824
ENSG00000104964	TLE5	Colon_Sigmoid	female	0.01	0.824
ENSG00000230910	AL391807.1	Adipose_Visceral_Omentum	colon	-0.01	0.824
ENSG00000107140	TESK1	Adipose_Subcutaneous	female	0.02	0.824
ENSG00000268047	AC018766.1	Adipose_Visceral_Omentum	proximal	0.03	0.824
ENSG00000281332	LINC00997	Adipose_Subcutaneous	colon	-0.01	0.824
ENSG00000272143	FGF14-AS2	Colon_Transverse	proximal	-0.01	0.824
ENSG00000116001	TIA1	Cells_EBV-transformed_lymphocytes	overall	0.02	0.824
ENSG00000196504	PRPF40A	Adipose_Visceral_Omentum	colon	0	0.824
ENSG00000176912	TYMSOS	Colon_Transverse	female	-0.02	0.824
ENSG00000173933	RBM4	Adipose_Visceral_Omentum	female	0.03	0.824
ENSG00000274712	AC005332.4	Colon_Transverse	colon	-0.01	0.824
ENSG00000254004	ZNF260	Cells_EBV-transformed_lymphocytes	proximal	0.01	0.824
ENSG00000127831	VIL1	Whole_Blood	male	0.01	0.824
ENSG00000155189	AGPAT5	Cells_EBV-transformed_lymphocytes	female	-0.02	0.824
ENSG00000198920	KIAA0753	Colon_Transverse	rectal	0.01	0.824
ENSG00000224843	LINC00240	Cells_EBV-transformed_lymphocytes	female	0.02	0.824
ENSG00000144182	LIPT1	Whole_Blood	colon	0	0.824
ENSG00000173239	LIPM	Adipose_Visceral_Omentum	overall	-0.01	0.824
ENSG00000104888	SLC17A7	Colon_Sigmoid	male	-0.06	0.824
ENSG00000253972	MAL2-AS1	Colon_Transverse	proximal	0.07	0.824
ENSG00000142102	PGGHG	Colon_Sigmoid	proximal	0	0.824
ENSG00000166105	GLB1L3	Cells_EBV-transformed_lymphocytes	proximal	0.02	0.824
ENSG00000162873	KLHDC8A	Colon_Sigmoid	distal	-0.04	0.824
ENSG00000149231	CCDC82	Cells_EBV-transformed_lymphocytes	colon	0	0.824
ENSG00000132681	ATP1A4	Whole_Blood	rectal	0	0.824
ENSG00000166206	GABRB3	Colon_Transverse	overall	0	0.824
ENSG00000142634	EFHD2	Adipose_Visceral_Omentum	female	-0.03	0.824
ENSG00000182504	CEP97	Adipose_Visceral_Omentum	distal	-0.09	0.824
ENSG00000177410	ZFAS1	Colon_Sigmoid	rectal	0.01	0.824
ENSG00000187726	DNAJB13	Whole_Blood	female	-0.03	0.824
ENSG00000231606	AL357873.1	Adipose_Visceral_Omentum	colon	0.02	0.824
ENSG00000225028	AC096541.1	Colon_Sigmoid	proximal	-0.02	0.824
ENSG00000132196	HSD17B7	Cells_EBV-transformed_lymphocytes	proximal	0.02	0.824
ENSG00000181074	OR52N4	Adipose_Subcutaneous	proximal	0.02	0.824
ENSG00000181315	ZNF322	Colon_Sigmoid	male	0	0.824
ENSG00000154511	DIPK1A	Colon_Sigmoid	overall	0.01	0.824
ENSG00000128510	CPA4	Cells_EBV-transformed_lymphocytes	overall	0	0.824
ENSG00000154040	CABYR	Colon_Sigmoid	distal	-0.02	0.824
ENSG00000124587	PEX6	Adipose_Subcutaneous	proximal	0	0.824
ENSG00000140986	RPL3L	Adipose_Subcutaneous	proximal	0.07	0.824
ENSG00000133275	CSNK1G2	Adipose_Subcutaneous	female	0.01	0.824
ENSG00000177302	TOP3A	Whole_Blood	overall	0.01	0.824
ENSG00000275580	AC022306.2	Cells_EBV-transformed_lymphocytes	overall	-0.02	0.824
ENSG00000237877	LINC01473	Colon_Transverse	colon	-0.02	0.824
ENSG00000144671	SLC22A14	Adipose_Subcutaneous	male	0.02	0.824
ENSG00000110931	CAMKK2	Colon_Sigmoid	male	0.02	0.824
ENSG00000132823	OSER1	Whole_Blood	overall	0	0.824
ENSG00000249180	AC020900.1	Colon_Transverse	male	-0.02	0.824
ENSG00000139117	CPNE8	Adipose_Subcutaneous	male	-0.01	0.824
ENSG00000169814	BTD	Adipose_Visceral_Omentum	proximal	0.12	0.824
ENSG00000275718	CCL15	Adipose_Subcutaneous	overall	-0.01	0.824
ENSG00000205571	SMN2	Adipose_Visceral_Omentum	female	-0.01	0.824
ENSG00000120899	PTK2B	Colon_Sigmoid	male	-0.01	0.824
ENSG00000099866	MADCAM1	Adipose_Subcutaneous	distal	0.02	0.824
ENSG00000204991	SPIRE2	Adipose_Subcutaneous	male	0	0.824
ENSG00000156261	CCT8	Colon_Transverse	colon	0	0.824
ENSG00000160229	ZNF66	Whole_Blood	male	-0.01	0.824
ENSG00000109618	SEPSECS	Cells_EBV-transformed_lymphocytes	female	-0.01	0.824
ENSG00000203872	C6orf163	Whole_Blood	male	0.01	0.824
ENSG00000250508	LINC02701	Colon_Sigmoid	distal	0.02	0.824
ENSG00000115816	CEBPZ	Cells_EBV-transformed_lymphocytes	distal	-0.01	0.824
ENSG00000198040	ZNF84	Cells_EBV-transformed_lymphocytes	female	-0.04	0.824
ENSG00000155657	TTN	Colon_Sigmoid	rectal	-0.03	0.824
ENSG00000263264	AC119396.1	Whole_Blood	male	0.03	0.824
ENSG00000185271	KLHL33	Colon_Sigmoid	proximal	0.01	0.824
ENSG00000283994	AC092652.3	Whole_Blood	female	-0.02	0.824
ENSG00000178226	PRSS36	Colon_Transverse	male	0.01	0.824
ENSG00000272338	AC067838.1	Adipose_Subcutaneous	colon	-0.01	0.824
ENSG00000226862	AC104463.2	Colon_Transverse	distal	-0.01	0.824
ENSG00000228010	AC073343.2	Colon_Sigmoid	male	0.02	0.824
ENSG00000151247	EIF4E	Adipose_Visceral_Omentum	female	-0.02	0.824
ENSG00000185379	RAD51D	Whole_Blood	rectal	-0.03	0.824
ENSG00000274943	AC079684.1	Whole_Blood	female	0.01	0.824
ENSG00000204351	SKIV2L	Adipose_Subcutaneous	distal	0	0.824
ENSG00000041880	PARP3	Colon_Transverse	proximal	0.03	0.824
ENSG00000104343	UBE2W	Whole_Blood	female	-0.01	0.824
ENSG00000131669	NINJ1	Colon_Sigmoid	colon	-0.01	0.824
ENSG00000270574	AC010680.2	Colon_Transverse	overall	-0.01	0.824
ENSG00000133740	E2F5	Colon_Sigmoid	proximal	0.02	0.824
ENSG00000108679	LGALS3BP	Adipose_Visceral_Omentum	male	0.05	0.824
ENSG00000196961	AP2A1	Adipose_Subcutaneous	distal	-0.01	0.824
ENSG00000173705	SUSD5	Whole_Blood	overall	-0.01	0.824
ENSG00000144909	OSBPL11	Whole_Blood	proximal	-0.01	0.824
ENSG00000250608	AC010210.1	Colon_Transverse	proximal	-0.02	0.824
ENSG00000280071	GATD3B	Adipose_Subcutaneous	male	0	0.824
ENSG00000135525	MAP7	Adipose_Subcutaneous	proximal	0.01	0.824
ENSG00000137274	BPHL	Colon_Sigmoid	distal	-0.01	0.824
ENSG00000270020	AC009108.3	Adipose_Visceral_Omentum	colon	-0.02	0.824
ENSG00000171105	INSR	Whole_Blood	distal	0.01	0.824
ENSG00000225506	CYP4A22-AS1	Cells_EBV-transformed_lymphocytes	female	-0.02	0.824
ENSG00000259287	AC010809.1	Whole_Blood	overall	-0.03	0.824
ENSG00000198040	ZNF84	Adipose_Subcutaneous	rectal	-0.05	0.824
ENSG00000181220	ZNF746	Whole_Blood	female	0.02	0.824
ENSG00000162909	CAPN2	Whole_Blood	male	0.03	0.824
ENSG00000100034	PPM1F	Whole_Blood	rectal	0	0.824
ENSG00000144036	EXOC6B	Adipose_Visceral_Omentum	distal	-0.01	0.824
ENSG00000275464	FP565260.1	Colon_Transverse	distal	0	0.824
ENSG00000119431	HDHD3	Colon_Transverse	distal	-0.01	0.824
ENSG00000111962	UST	Colon_Transverse	distal	0.02	0.824
ENSG00000116809	ZBTB17	Whole_Blood	male	0.03	0.824
ENSG00000100207	TCF20	Whole_Blood	colon	-0.01	0.824
ENSG00000143452	HORMAD1	Whole_Blood	proximal	0.01	0.824
ENSG00000117597	UTP25	Cells_EBV-transformed_lymphocytes	distal	-0.01	0.824
ENSG00000260257	AL035071.1	Colon_Transverse	overall	-0.01	0.824
ENSG00000165406	MARCH8	Colon_Transverse	male	0.01	0.824
ENSG00000268603	AC053503.5	Colon_Sigmoid	male	0.02	0.824
ENSG00000236094	LINC00545	Adipose_Subcutaneous	female	0.01	0.824
ENSG00000236320	SLFN14	Adipose_Subcutaneous	colon	0.01	0.824
ENSG00000207650	MIR570	Adipose_Visceral_Omentum	rectal	0.01	0.824
ENSG00000111729	CLEC4A	Adipose_Subcutaneous	colon	-0.01	0.824
ENSG00000125744	RTN2	Adipose_Subcutaneous	colon	0.01	0.824
ENSG00000170390	DCLK2	Whole_Blood	overall	0	0.824
ENSG00000160867	FGFR4	Adipose_Subcutaneous	overall	-0.01	0.824
ENSG00000139508	SLC46A3	Colon_Sigmoid	proximal	0.01	0.824
ENSG00000136068	FLNB	Whole_Blood	colon	-0.02	0.824
ENSG00000123219	CENPK	Colon_Transverse	overall	0.01	0.824
ENSG00000101596	SMCHD1	Adipose_Visceral_Omentum	female	-0.01	0.824
ENSG00000123219	CENPK	Adipose_Subcutaneous	proximal	-0.01	0.824
ENSG00000172640	OR10AD1	Whole_Blood	colon	0.05	0.824
ENSG00000143612	C1orf43	Colon_Sigmoid	overall	0.02	0.824
ENSG00000138385	SSB	Adipose_Subcutaneous	female	0.1	0.824
ENSG00000105617	LENG1	Adipose_Subcutaneous	proximal	0.22	0.824
ENSG00000158966	CACHD1	Whole_Blood	colon	0.02	0.824
ENSG00000242474	AC093627.5	Colon_Transverse	overall	-0.03	0.824
ENSG00000106397	PLOD3	Adipose_Subcutaneous	colon	0.05	0.824
ENSG00000069696	DRD4	Colon_Transverse	female	0.01	0.824
ENSG00000186235	LINC02610	Adipose_Subcutaneous	male	0.01	0.824
ENSG00000125166	GOT2	Whole_Blood	distal	-0.01	0.824
ENSG00000268047	AC018766.1	Colon_Sigmoid	female	0.01	0.824
ENSG00000144369	FAM171B	Colon_Sigmoid	male	0.01	0.824
ENSG00000168385	SEPTIN2	Colon_Sigmoid	colon	0	0.824
ENSG00000272293	AC083964.1	Colon_Transverse	proximal	0.01	0.824
ENSG00000143862	ARL8A	Colon_Transverse	rectal	-0.03	0.824
ENSG00000099308	MAST3	Adipose_Subcutaneous	distal	-0.04	0.824
ENSG00000174547	MRPL11	Adipose_Subcutaneous	overall	-0.01	0.824
ENSG00000159352	PSMD4	Colon_Transverse	rectal	-0.02	0.824
ENSG00000245105	A2M-AS1	Adipose_Subcutaneous	distal	-0.01	0.824
ENSG00000086205	FOLH1	Adipose_Visceral_Omentum	distal	-0.04	0.824
ENSG00000274723	AC079906.1	Adipose_Visceral_Omentum	distal	-0.01	0.824
ENSG00000119698	PPP4R4	Colon_Transverse	female	-0.05	0.824
ENSG00000155438	NIFK	Adipose_Subcutaneous	distal	-0.12	0.824
ENSG00000171793	CTPS1	Cells_EBV-transformed_lymphocytes	distal	-0.03	0.824
ENSG00000166913	YWHAB	Adipose_Subcutaneous	male	0.01	0.824
ENSG00000242028	HYPK	Cells_EBV-transformed_lymphocytes	rectal	0.01	0.824
ENSG00000049192	ADAMTS6	Whole_Blood	rectal	-0.02	0.824
ENSG00000260097	SPDYE6	Adipose_Visceral_Omentum	proximal	-0.05	0.824
ENSG00000107371	EXOSC3	Cells_EBV-transformed_lymphocytes	male	0.02	0.824
ENSG00000100258	LMF2	Cells_EBV-transformed_lymphocytes	proximal	-0.03	0.824
ENSG00000128973	CLN6	Whole_Blood	distal	0.02	0.824
ENSG00000206052	DOK6	Colon_Transverse	female	0.02	0.824
ENSG00000263766	AC025682.1	Adipose_Subcutaneous	rectal	0.04	0.824
ENSG00000235027	AC068580.3	Whole_Blood	proximal	0.04	0.824
ENSG00000136546	SCN7A	Colon_Transverse	male	0.01	0.824
ENSG00000144182	LIPT1	Cells_EBV-transformed_lymphocytes	proximal	0.01	0.824
ENSG00000135506	OS9	Adipose_Subcutaneous	distal	-0.02	0.824
ENSG00000065308	TRAM2	Adipose_Visceral_Omentum	distal	0.06	0.824
ENSG00000118804	STBD1	Whole_Blood	proximal	0.01	0.824
ENSG00000243896	OR2A7	Adipose_Visceral_Omentum	distal	-0.02	0.824
ENSG00000012779	ALOX5	Colon_Transverse	overall	0.01	0.824
ENSG00000162910	MRPL55	Whole_Blood	proximal	-0.02	0.824
ENSG00000266472	MRPS21	Colon_Sigmoid	colon	0.01	0.824
ENSG00000184887	BTBD6	Adipose_Visceral_Omentum	rectal	0.01	0.824
ENSG00000185215	TNFAIP2	Colon_Sigmoid	proximal	0.04	0.824
ENSG00000243368	MCCC1-AS1	Colon_Transverse	distal	-0.02	0.824
ENSG00000108448	TRIM16L	Adipose_Subcutaneous	colon	-0.01	0.824
ENSG00000070950	RAD18	Cells_EBV-transformed_lymphocytes	female	0.05	0.824
ENSG00000233926	AL591368.1	Colon_Transverse	overall	-0.01	0.824
ENSG00000092978	GPATCH2	Adipose_Subcutaneous	overall	-0.01	0.824
ENSG00000273449	AC093788.1	Colon_Transverse	colon	0	0.824
ENSG00000160446	ZDHHC12	Whole_Blood	overall	0.01	0.824
ENSG00000014641	MDH1	Adipose_Subcutaneous	male	0.01	0.824
ENSG00000089916	GPATCH2L	Colon_Transverse	male	-0.01	0.824
ENSG00000088808	PPP1R13B	Whole_Blood	colon	-3.57	0.824
ENSG00000167716	WDR81	Adipose_Visceral_Omentum	male	0.02	0.824
ENSG00000203942	C10orf62	Adipose_Subcutaneous	rectal	0.04	0.824
ENSG00000197540	GZMM	Adipose_Visceral_Omentum	female	0.18	0.824
ENSG00000144115	THNSL2	Cells_EBV-transformed_lymphocytes	male	0	0.824
ENSG00000179532	DNHD1	Adipose_Visceral_Omentum	proximal	0.01	0.824
ENSG00000140650	PMM2	Adipose_Visceral_Omentum	male	-0.02	0.824
ENSG00000115486	GGCX	Colon_Transverse	proximal	0.01	0.824
ENSG00000108511	HOXB6	Adipose_Visceral_Omentum	overall	-0.02	0.824
ENSG00000136243	NUPL2	Colon_Transverse	female	-0.01	0.824
ENSG00000067182	TNFRSF1A	Whole_Blood	rectal	-0.03	0.824
ENSG00000172594	SMPDL3A	Colon_Transverse	colon	-0.01	0.824
ENSG00000188243	COMMD6	Colon_Sigmoid	distal	-0.02	0.824
ENSG00000102802	MEDAG	Adipose_Visceral_Omentum	rectal	-0.02	0.824
ENSG00000132840	BHMT2	Adipose_Subcutaneous	proximal	0.01	0.824
ENSG00000109381	ELF2	Colon_Sigmoid	overall	0.02	0.824
ENSG00000143452	HORMAD1	Adipose_Subcutaneous	male	0	0.824
ENSG00000154479	CCDC173	Colon_Sigmoid	colon	0.01	0.824
ENSG00000100288	CHKB	Whole_Blood	colon	0	0.824
ENSG00000198794	SCAMP5	Whole_Blood	female	0.01	0.824
ENSG00000230641	USP12-AS2	Whole_Blood	overall	-0.02	0.824
ENSG00000065717	TLE2	Colon_Sigmoid	female	0.02	0.824
ENSG00000186862	PDZD7	Adipose_Visceral_Omentum	distal	0.02	0.824
ENSG00000186073	C15orf41	Whole_Blood	colon	0.02	0.824
ENSG00000263627	PPP4R1-AS1	Colon_Transverse	male	0	0.824
ENSG00000234171	RNASEH1-AS1	Colon_Transverse	rectal	0	0.824
ENSG00000153404	PLEKHG4B	Colon_Sigmoid	female	0.01	0.824
ENSG00000113719	ERGIC1	Colon_Sigmoid	overall	0.01	0.824
ENSG00000174145	NWD2	Colon_Sigmoid	colon	0.02	0.824
ENSG00000151748	SAV1	Adipose_Visceral_Omentum	distal	-0.02	0.824
ENSG00000204228	HSD17B8	Adipose_Visceral_Omentum	distal	0.01	0.824
ENSG00000213658	LAT	Colon_Transverse	colon	0.01	0.824
ENSG00000136830	NIBAN2	Adipose_Subcutaneous	male	-0.02	0.824
ENSG00000237742	AL365259.1	Adipose_Subcutaneous	rectal	0.01	0.824
ENSG00000129968	ABHD17A	Adipose_Visceral_Omentum	female	0.03	0.824
ENSG00000099991	CABIN1	Colon_Transverse	rectal	-0.01	0.824
ENSG00000185800	DMWD	Adipose_Subcutaneous	overall	-0.01	0.824
ENSG00000135083	CCNJL	Colon_Transverse	overall	-0.04	0.824
ENSG00000180712	LINC02363	Colon_Sigmoid	proximal	-0.03	0.824
ENSG00000275088	AC026469.1	Adipose_Subcutaneous	male	0.01	0.824
ENSG00000120159	CAAP1	Colon_Transverse	distal	0.02	0.824
ENSG00000173141	MRPL57	Adipose_Visceral_Omentum	overall	0.02	0.824
ENSG00000251666	ZNF346-IT1	Adipose_Subcutaneous	distal	-0.04	0.824
ENSG00000254528	AP000757.1	Whole_Blood	male	-0.01	0.824
ENSG00000133818	RRAS2	Colon_Transverse	female	-0.01	0.824
ENSG00000165661	QSOX2	Adipose_Subcutaneous	female	-0.01	0.824
ENSG00000184677	ZBTB40	Cells_EBV-transformed_lymphocytes	female	0.01	0.824
ENSG00000172366	MCRIP2	Colon_Transverse	colon	0.03	0.824
ENSG00000268087	AC008764.2	Colon_Transverse	female	-0.02	0.824
ENSG00000172006	ZNF554	Whole_Blood	rectal	-0.01	0.824
ENSG00000274080	AC005089.1	Colon_Sigmoid	rectal	0.02	0.824
ENSG00000109466	KLHL2	Colon_Transverse	male	-0.02	0.824
ENSG00000182141	ZNF708	Adipose_Visceral_Omentum	rectal	0.01	0.824
ENSG00000256287	LINC02398	Adipose_Subcutaneous	proximal	-0.02	0.824
ENSG00000226051	ZNF503-AS1	Colon_Transverse	rectal	0.01	0.824
ENSG00000144635	DYNC1LI1	Adipose_Subcutaneous	proximal	0.22	0.824
ENSG00000183726	TMEM50A	Whole_Blood	male	0	0.824
ENSG00000158869	FCER1G	Whole_Blood	proximal	-0.01	0.824
ENSG00000138378	STAT4	Cells_EBV-transformed_lymphocytes	female	0.01	0.824
ENSG00000159733	ZFYVE28	Colon_Transverse	proximal	-0.01	0.824
ENSG00000112852	PCDHB2	Colon_Sigmoid	proximal	-0.02	0.824
ENSG00000107554	DNMBP	Adipose_Subcutaneous	female	-0.01	0.824
ENSG00000099308	MAST3	Whole_Blood	rectal	0.01	0.824
ENSG00000136274	NACAD	Whole_Blood	male	0.02	0.824
ENSG00000158985	CDC42SE2	Colon_Transverse	colon	-0.01	0.824
ENSG00000164385	LINC01600	Colon_Sigmoid	overall	0.01	0.824
ENSG00000186204	CYP4F12	Whole_Blood	proximal	0.01	0.824
ENSG00000206127	GOLGA8O	Adipose_Visceral_Omentum	male	0	0.824
ENSG00000264920	AC018521.5	Colon_Sigmoid	proximal	-0.01	0.824
ENSG00000271789	AL080317.1	Whole_Blood	rectal	0.02	0.824
ENSG00000034533	ASTE1	Colon_Transverse	rectal	-0.01	0.824
ENSG00000248727	LINC01948	Colon_Sigmoid	male	-0.04	0.824
ENSG00000132274	TRIM22	Adipose_Visceral_Omentum	overall	-0.06	0.824
ENSG00000081277	PKP1	Adipose_Visceral_Omentum	overall	0.02	0.824
ENSG00000223768	LINC00205	Cells_EBV-transformed_lymphocytes	male	-0.08	0.824
ENSG00000159648	TEPP	Colon_Transverse	colon	0.01	0.824
ENSG00000120093	HOXB3	Colon_Sigmoid	distal	0.02	0.824
ENSG00000131437	KIF3A	Adipose_Visceral_Omentum	rectal	-0.01	0.824
ENSG00000162873	KLHDC8A	Colon_Sigmoid	proximal	-0.04	0.824
ENSG00000179750	APOBEC3B	Colon_Sigmoid	distal	0.01	0.824
ENSG00000176732	PFN4	Colon_Transverse	male	-0.01	0.824
ENSG00000257335	MGAM	Colon_Sigmoid	rectal	-0.03	0.824
ENSG00000034152	MAP2K3	Colon_Transverse	rectal	-0.04	0.824
ENSG00000035403	VCL	Colon_Transverse	female	-0.02	0.824
ENSG00000162434	JAK1	Colon_Transverse	distal	-0.03	0.824
ENSG00000135124	P2RX4	Colon_Sigmoid	male	0	0.824
ENSG00000188976	NOC2L	Colon_Sigmoid	male	0.04	0.824
ENSG00000157734	SNX22	Colon_Sigmoid	overall	-0.06	0.824
ENSG00000073008	PVR	Whole_Blood	overall	0.01	0.824
ENSG00000177096	PHETA2	Whole_Blood	female	0.03	0.824
ENSG00000197599	CCDC154	Colon_Sigmoid	overall	0	0.824
ENSG00000203865	ATP1A1-AS1	Cells_EBV-transformed_lymphocytes	overall	-0.02	0.824
ENSG00000224877	NDUFAF8	Adipose_Subcutaneous	distal	-0.02	0.824
ENSG00000198399	ITSN2	Adipose_Subcutaneous	proximal	0.09	0.824
ENSG00000170956	CEACAM3	Colon_Transverse	overall	0.02	0.824
ENSG00000227533	SLC2A1-AS1	Adipose_Subcutaneous	female	0	0.824
ENSG00000104518	GSDMD	Cells_EBV-transformed_lymphocytes	female	0	0.824
ENSG00000197766	CFD	Adipose_Subcutaneous	overall	-0.01	0.824
ENSG00000022976	ZNF839	Colon_Sigmoid	proximal	-0.02	0.824
ENSG00000048707	VPS13D	Whole_Blood	distal	-0.04	0.824
ENSG00000127081	ZNF484	Adipose_Subcutaneous	proximal	-0.01	0.824
ENSG00000268658	LINC00664	Adipose_Visceral_Omentum	male	-0.01	0.824
ENSG00000165269	AQP7	Colon_Sigmoid	female	0.06	0.824
ENSG00000149929	HIRIP3	Colon_Sigmoid	female	-0.05	0.824
ENSG00000233184	AC093157.1	Colon_Transverse	distal	-0.02	0.824
ENSG00000005020	SKAP2	Adipose_Visceral_Omentum	male	-0.03	0.824
ENSG00000105672	ETV2	Colon_Sigmoid	rectal	0.13	0.824
ENSG00000158717	RNF166	Colon_Transverse	overall	0	0.824
ENSG00000166266	CUL5	Cells_EBV-transformed_lymphocytes	rectal	-0.06	0.824
ENSG00000232855	AF165147.1	Adipose_Subcutaneous	overall	-0.01	0.824
ENSG00000259520	AC051619.5	Adipose_Visceral_Omentum	overall	0	0.824
ENSG00000273599	AL731571.1	Adipose_Subcutaneous	distal	-0.01	0.824
ENSG00000137500	CCDC90B	Colon_Transverse	female	-0.01	0.824
ENSG00000111237	VPS29	Colon_Sigmoid	rectal	-0.05	0.824
ENSG00000227471	AKR1B15	Colon_Transverse	colon	-0.01	0.824
ENSG00000163444	TMEM183A	Colon_Transverse	colon	0.01	0.824
ENSG00000101557	USP14	Adipose_Subcutaneous	overall	0.02	0.824
ENSG00000033867	SLC4A7	Adipose_Visceral_Omentum	colon	0.01	0.824
ENSG00000106009	BRAT1	Colon_Sigmoid	male	-0.02	0.824
ENSG00000271151	AC016737.1	Colon_Sigmoid	colon	-0.01	0.824
ENSG00000166444	ST5	Whole_Blood	rectal	0.04	0.824
ENSG00000124104	SNX21	Colon_Transverse	female	-0.01	0.824
ENSG00000198874	TYW1	Adipose_Subcutaneous	overall	-0.01	0.824
ENSG00000103226	NOMO3	Adipose_Visceral_Omentum	distal	0.04	0.824
ENSG00000122565	CBX3	Adipose_Visceral_Omentum	proximal	0.07	0.824
ENSG00000242498	ARPIN	Adipose_Subcutaneous	overall	-0.01	0.824
ENSG00000170949	ZNF160	Adipose_Visceral_Omentum	colon	0	0.824
ENSG00000131389	SLC6A6	Whole_Blood	rectal	-0.02	0.824
ENSG00000169583	CLIC3	Adipose_Visceral_Omentum	male	-0.02	0.824
ENSG00000198756	COLGALT2	Adipose_Visceral_Omentum	male	0.01	0.824
ENSG00000159210	SNF8	Adipose_Subcutaneous	distal	-0.01	0.824
ENSG00000167244	IGF2	Whole_Blood	proximal	-0.03	0.824
ENSG00000164068	RNF123	Adipose_Visceral_Omentum	male	0.01	0.824
ENSG00000179528	LBX2	Whole_Blood	rectal	0.01	0.824
ENSG00000235910	APOA1-AS	Adipose_Visceral_Omentum	distal	0.03	0.824
ENSG00000230091	TMEM254-AS1	Cells_EBV-transformed_lymphocytes	distal	0.01	0.825
ENSG00000166479	TMX3	Adipose_Visceral_Omentum	male	0.01	0.825
ENSG00000179097	HTR1F	Adipose_Subcutaneous	rectal	0.01	0.825
ENSG00000172270	BSG	Whole_Blood	colon	0.01	0.825
ENSG00000181418	DDN	Adipose_Subcutaneous	female	-0.05	0.825
ENSG00000275464	FP565260.1	Colon_Sigmoid	distal	0	0.825
ENSG00000281026	N4BP2L2-IT2	Colon_Sigmoid	male	0.02	0.825
ENSG00000117682	DHDDS	Adipose_Subcutaneous	rectal	-0.01	0.825
ENSG00000139187	KLRG1	Colon_Sigmoid	proximal	-0.01	0.825
ENSG00000173442	EHBP1L1	Adipose_Visceral_Omentum	proximal	-0.03	0.825
ENSG00000176531	PHLDB3	Whole_Blood	rectal	-0.01	0.825
ENSG00000197989	SNHG12	Adipose_Visceral_Omentum	overall	0.01	0.825
ENSG00000229739	AL096803.2	Adipose_Visceral_Omentum	female	-0.01	0.825
ENSG00000141699	RETREG3	Whole_Blood	rectal	-0.03	0.825
ENSG00000204929	AC007389.1	Adipose_Subcutaneous	colon	0.02	0.825
ENSG00000138326	RPS24	Cells_EBV-transformed_lymphocytes	overall	-0.01	0.825
ENSG00000076554	TPD52	Colon_Sigmoid	colon	-0.01	0.825
ENSG00000090581	GNPTG	Colon_Sigmoid	female	-0.02	0.825
ENSG00000225783	MIAT	Whole_Blood	proximal	-0.01	0.825
ENSG00000089057	SLC23A2	Cells_EBV-transformed_lymphocytes	male	-0.03	0.825
ENSG00000265490	AP001178.2	Adipose_Visceral_Omentum	male	-0.01	0.825
ENSG00000166946	CCNDBP1	Adipose_Subcutaneous	proximal	0.01	0.825
ENSG00000123240	OPTN	Adipose_Visceral_Omentum	proximal	-0.05	0.825
ENSG00000151790	TDO2	Adipose_Subcutaneous	rectal	0.02	0.825
ENSG00000101052	IFT52	Whole_Blood	rectal	-0.01	0.825
ENSG00000135968	GCC2	Colon_Transverse	male	0.01	0.825
ENSG00000135951	TSGA10	Colon_Sigmoid	overall	-0.01	0.825
ENSG00000133895	MEN1	Adipose_Subcutaneous	proximal	-0.02	0.825
ENSG00000057757	PITHD1	Adipose_Subcutaneous	overall	0.01	0.825
ENSG00000146373	RNF217	Adipose_Visceral_Omentum	male	-0.01	0.825
ENSG00000227355	AL359644.1	Colon_Transverse	proximal	0.01	0.825
ENSG00000237877	LINC01473	Adipose_Visceral_Omentum	overall	-0.01	0.825
ENSG00000084764	MAPRE3	Adipose_Visceral_Omentum	colon	-0.01	0.825
ENSG00000178685	PARP10	Adipose_Visceral_Omentum	proximal	-0.01	0.825
ENSG00000164675	IQUB	Adipose_Visceral_Omentum	overall	-0.01	0.825
ENSG00000130956	HABP4	Colon_Transverse	male	-0.03	0.825
ENSG00000129518	EAPP	Adipose_Visceral_Omentum	distal	0.04	0.825
ENSG00000215252	GOLGA8B	Cells_EBV-transformed_lymphocytes	male	-0.01	0.825
ENSG00000070047	PHRF1	Adipose_Subcutaneous	male	-0.02	0.825
ENSG00000204978	ERICH4	Colon_Sigmoid	male	-0.01	0.825
ENSG00000069431	ABCC9	Colon_Transverse	overall	0.03	0.825
ENSG00000133789	SWAP70	Colon_Sigmoid	rectal	0.04	0.825
ENSG00000001460	STPG1	Colon_Transverse	male	0.01	0.825
ENSG00000101181	MTG2	Adipose_Visceral_Omentum	male	0	0.825
ENSG00000130787	HIP1R	Whole_Blood	male	0.02	0.825
ENSG00000197563	PIGN	Whole_Blood	colon	0	0.825
ENSG00000166927	MS4A7	Colon_Sigmoid	distal	-0.01	0.825
ENSG00000180611	MB21D2	Cells_EBV-transformed_lymphocytes	overall	0	0.825
ENSG00000271427	AL358072.1	Colon_Transverse	male	-0.02	0.825
ENSG00000083814	ZNF671	Cells_EBV-transformed_lymphocytes	rectal	-0.03	0.825
ENSG00000100596	SPTLC2	Cells_EBV-transformed_lymphocytes	colon	0.01	0.825
ENSG00000182183	SHISAL2A	Colon_Sigmoid	colon	0.02	0.825
ENSG00000228794	LINC01128	Adipose_Visceral_Omentum	rectal	-0.02	0.825
ENSG00000256087	ZNF432	Adipose_Visceral_Omentum	colon	0.01	0.825
ENSG00000273014	AC018645.3	Colon_Sigmoid	female	-0.02	0.825
ENSG00000111775	COX6A1	Adipose_Subcutaneous	overall	0.01	0.825
ENSG00000138772	ANXA3	Adipose_Subcutaneous	male	-0.01	0.825
ENSG00000160867	FGFR4	Colon_Transverse	colon	0.01	0.825
ENSG00000130433	CACNG6	Colon_Transverse	overall	0	0.825
ENSG00000170486	KRT72	Whole_Blood	proximal	0	0.825
ENSG00000268858	AL118506.1	Colon_Sigmoid	distal	0.01	0.825
ENSG00000150540	HNMT	Colon_Sigmoid	colon	-0.01	0.825
ENSG00000260231	KDM7A-DT	Adipose_Subcutaneous	male	-0.01	0.825
ENSG00000168884	TNIP2	Colon_Sigmoid	overall	0.02	0.825
ENSG00000238120	LINC01589	Adipose_Visceral_Omentum	female	-0.01	0.825
ENSG00000177558	FAM187B	Adipose_Subcutaneous	proximal	0.03	0.825
ENSG00000242852	ZNF709	Colon_Sigmoid	male	-0.01	0.825
ENSG00000177352	CCDC71	Adipose_Subcutaneous	female	-0.04	0.825
ENSG00000103351	CLUAP1	Colon_Transverse	overall	0	0.825
ENSG00000129993	CBFA2T3	Colon_Sigmoid	male	-0.02	0.825
ENSG00000183813	CCR4	Cells_EBV-transformed_lymphocytes	proximal	0.03	0.825
ENSG00000274294	AC015660.3	Colon_Sigmoid	female	0.03	0.825
ENSG00000188282	RUFY4	Colon_Sigmoid	female	0.13	0.825
ENSG00000271918	AC034236.2	Colon_Sigmoid	distal	0.02	0.825
ENSG00000116237	ICMT	Adipose_Subcutaneous	rectal	-0.03	0.825
ENSG00000189337	KAZN	Adipose_Visceral_Omentum	distal	-0.03	0.825
ENSG00000139197	PEX5	Adipose_Visceral_Omentum	overall	0	0.825
ENSG00000185565	LSAMP	Colon_Sigmoid	distal	-0.01	0.825
ENSG00000165807	PPP1R36	Adipose_Visceral_Omentum	proximal	0.04	0.825
ENSG00000198729	PPP1R14C	Adipose_Visceral_Omentum	distal	-0.01	0.825
ENSG00000089916	GPATCH2L	Colon_Transverse	rectal	0.02	0.825
ENSG00000072694	FCGR2B	Adipose_Visceral_Omentum	rectal	0.04	0.825
ENSG00000138449	SLC40A1	Whole_Blood	overall	-0.01	0.825
ENSG00000100429	HDAC10	Cells_EBV-transformed_lymphocytes	distal	0.03	0.825
ENSG00000168152	THAP9	Cells_EBV-transformed_lymphocytes	distal	-0.03	0.825
ENSG00000221890	NPTXR	Whole_Blood	male	-0.01	0.825
ENSG00000246582	AC100861.1	Colon_Sigmoid	colon	0.01	0.825
ENSG00000168993	CPLX1	Adipose_Subcutaneous	distal	-0.01	0.825
ENSG00000148400	NOTCH1	Adipose_Subcutaneous	overall	-0.09	0.825
ENSG00000229867	STEAP3-AS1	Adipose_Visceral_Omentum	colon	-0.02	0.825
ENSG00000168610	STAT3	Whole_Blood	proximal	-0.1	0.825
ENSG00000269867	AC010326.3	Colon_Transverse	distal	0.01	0.825
ENSG00000253506	NACA2	Colon_Sigmoid	overall	-0.01	0.825
ENSG00000231663	COA6-AS1	Adipose_Visceral_Omentum	overall	0.01	0.825
ENSG00000272668	AL590560.3	Colon_Sigmoid	female	0	0.825
ENSG00000228594	FNDC10	Adipose_Subcutaneous	female	-0.02	0.825
ENSG00000124155	PIGT	Adipose_Visceral_Omentum	colon	0.04	0.825
ENSG00000166523	CLEC4E	Adipose_Visceral_Omentum	overall	0	0.825
ENSG00000232859	LYRM9	Cells_EBV-transformed_lymphocytes	colon	0	0.825
ENSG00000171469	ZNF561	Colon_Transverse	overall	0	0.825
ENSG00000224356	AL356966.1	Adipose_Subcutaneous	colon	-0.03	0.825
ENSG00000078140	UBE2K	Colon_Transverse	rectal	0.02	0.825
ENSG00000035141	FAM136A	Colon_Sigmoid	proximal	-0.02	0.825
ENSG00000155542	SETD9	Whole_Blood	female	0	0.825
ENSG00000244733	AL132656.2	Whole_Blood	proximal	0.02	0.825
ENSG00000076043	REXO2	Colon_Sigmoid	distal	-0.04	0.825
ENSG00000100523	DDHD1	Colon_Sigmoid	colon	0.01	0.825
ENSG00000008294	SPAG9	Adipose_Subcutaneous	female	0.02	0.825
ENSG00000272787	AC253536.6	Adipose_Visceral_Omentum	colon	-0.01	0.825
ENSG00000144401	METTL21A	Whole_Blood	proximal	-0.01	0.825
ENSG00000127191	TRAF2	Cells_EBV-transformed_lymphocytes	female	0.04	0.825
ENSG00000233232	NPIPB7	Adipose_Visceral_Omentum	male	-0.01	0.825
ENSG00000121350	PYROXD1	Adipose_Subcutaneous	female	0	0.825
ENSG00000161944	ASGR2	Colon_Transverse	distal	0.01	0.825
ENSG00000228852	AC092802.2	Colon_Transverse	male	-0.01	0.825
ENSG00000180329	CCDC43	Colon_Sigmoid	colon	-0.03	0.825
ENSG00000163993	S100P	Adipose_Visceral_Omentum	male	-0.02	0.825
ENSG00000268751	SCGB1B2P	Colon_Sigmoid	female	0.02	0.825
ENSG00000149231	CCDC82	Whole_Blood	colon	0	0.825
ENSG00000119185	ITGB1BP1	Adipose_Visceral_Omentum	distal	0.01	0.825
ENSG00000204625	HCG9	Adipose_Visceral_Omentum	distal	-0.01	0.825
ENSG00000130348	QRSL1	Colon_Sigmoid	male	0	0.825
ENSG00000177875	CCDC184	Cells_EBV-transformed_lymphocytes	female	-0.02	0.825
ENSG00000170509	HSD17B13	Colon_Transverse	overall	0	0.825
ENSG00000232874	AC080129.2	Colon_Sigmoid	proximal	-0.02	0.825
ENSG00000034713	GABARAPL2	Whole_Blood	overall	-0.02	0.825
ENSG00000007255	TRAPPC6A	Colon_Transverse	distal	0.02	0.825
ENSG00000178460	MCMDC2	Colon_Sigmoid	colon	0.03	0.825
ENSG00000267387	AC020931.1	Colon_Sigmoid	male	-0.03	0.825
ENSG00000245105	A2M-AS1	Adipose_Subcutaneous	proximal	-0.01	0.825
ENSG00000006744	ELAC2	Colon_Sigmoid	rectal	0	0.825
ENSG00000088002	SULT2B1	Adipose_Subcutaneous	rectal	-0.01	0.825
ENSG00000248265	AC023794.1	Adipose_Visceral_Omentum	colon	0	0.825
ENSG00000246451	AL049840.2	Colon_Sigmoid	overall	-0.01	0.825
ENSG00000247373	TMED2-DT	Colon_Sigmoid	colon	0.01	0.825
ENSG00000145741	BTF3	Adipose_Subcutaneous	overall	0.13	0.825
ENSG00000263001	GTF2I	Whole_Blood	colon	0	0.825
ENSG00000100626	GALNT16	Colon_Sigmoid	rectal	0.01	0.825
ENSG00000174501	ANKRD36C	Colon_Transverse	female	-0.02	0.825
ENSG00000162736	NCSTN	Whole_Blood	rectal	0	0.825
ENSG00000184220	CMSS1	Adipose_Visceral_Omentum	male	-0.02	0.825
ENSG00000154040	CABYR	Colon_Transverse	distal	0.02	0.825
ENSG00000108852	MPP2	Colon_Sigmoid	overall	0.01	0.825
ENSG00000125245	GPR18	Adipose_Subcutaneous	distal	-0.03	0.825
ENSG00000137944	KYAT3	Colon_Transverse	colon	0	0.825
ENSG00000137880	GCHFR	Cells_EBV-transformed_lymphocytes	female	0.02	0.825
ENSG00000225880	LINC00115	Whole_Blood	distal	0.1	0.825
ENSG00000106153	CHCHD2	Adipose_Subcutaneous	proximal	0.01	0.825
ENSG00000263001	GTF2I	Adipose_Visceral_Omentum	rectal	-0.01	0.825
ENSG00000246982	Z84485.1	Colon_Transverse	overall	0	0.825
ENSG00000115998	C2orf42	Colon_Sigmoid	distal	0.01	0.825
ENSG00000165997	ARL5B	Cells_EBV-transformed_lymphocytes	proximal	0.01	0.825
ENSG00000159840	ZYX	Adipose_Visceral_Omentum	male	-0.02	0.825
ENSG00000186907	RTN4RL2	Adipose_Visceral_Omentum	rectal	-0.02	0.825
ENSG00000165282	PIGO	Cells_EBV-transformed_lymphocytes	colon	0.01	0.825
ENSG00000095203	EPB41L4B	Colon_Transverse	male	-0.07	0.825
ENSG00000165458	INPPL1	Whole_Blood	proximal	-0.02	0.825
ENSG00000232656	IDI2-AS1	Colon_Sigmoid	rectal	-0.15	0.825
ENSG00000170855	TRIAP1	Adipose_Subcutaneous	rectal	0.03	0.825
ENSG00000094975	SUCO	Cells_EBV-transformed_lymphocytes	colon	-0.01	0.825
ENSG00000154114	TBCEL	Adipose_Subcutaneous	female	0.03	0.825
ENSG00000103335	PIEZO1	Adipose_Subcutaneous	male	-0.01	0.825
ENSG00000143156	NME7	Colon_Sigmoid	proximal	0.02	0.825
ENSG00000168237	GLYCTK	Adipose_Visceral_Omentum	female	-0.01	0.825
ENSG00000176101	SSNA1	Adipose_Subcutaneous	colon	0.02	0.825
ENSG00000260708	AL118516.1	Colon_Sigmoid	proximal	0	0.825
ENSG00000107736	CDH23	Colon_Sigmoid	male	0.02	0.825
ENSG00000021776	AQR	Adipose_Subcutaneous	colon	-0.03	0.825
ENSG00000258429	PDF	Colon_Transverse	rectal	-0.01	0.825
ENSG00000142186	SCYL1	Adipose_Visceral_Omentum	rectal	0.1	0.825
ENSG00000263766	AC025682.1	Colon_Sigmoid	female	-0.04	0.825
ENSG00000126821	SGPP1	Adipose_Visceral_Omentum	colon	0.06	0.825
ENSG00000124251	TP53TG5	Colon_Transverse	proximal	-0.01	0.825
ENSG00000232065	LINC01063	Colon_Sigmoid	colon	0.01	0.825
ENSG00000162490	DRAXIN	Colon_Sigmoid	female	0.04	0.825
ENSG00000255363	LINC02757	Whole_Blood	proximal	-0.01	0.825
ENSG00000089775	ZBTB25	Adipose_Visceral_Omentum	rectal	-0.02	0.825
ENSG00000183150	GPR19	Cells_EBV-transformed_lymphocytes	distal	0.01	0.825
ENSG00000167244	IGF2	Adipose_Visceral_Omentum	proximal	-0.06	0.825
ENSG00000180773	SLC36A4	Whole_Blood	male	-0.02	0.825
ENSG00000135250	SRPK2	Colon_Transverse	colon	0.01	0.825
ENSG00000143314	MRPL24	Colon_Transverse	female	0.02	0.825
ENSG00000167671	UBXN6	Cells_EBV-transformed_lymphocytes	distal	0.01	0.825
ENSG00000135451	TROAP	Adipose_Subcutaneous	overall	0.03	0.825
ENSG00000112419	PHACTR2	Adipose_Visceral_Omentum	female	-0.01	0.825
ENSG00000100036	SLC35E4	Whole_Blood	overall	-0.01	0.825
ENSG00000148426	PROSER2	Adipose_Subcutaneous	colon	0.02	0.825
ENSG00000204052	LRRC73	Adipose_Visceral_Omentum	rectal	0.05	0.825
ENSG00000133742	CA1	Adipose_Subcutaneous	rectal	0.03	0.825
ENSG00000173402	DAG1	Colon_Transverse	male	-0.02	0.825
ENSG00000129354	AP1M2	Adipose_Subcutaneous	distal	-0.01	0.825
ENSG00000011243	AKAP8L	Adipose_Visceral_Omentum	distal	-0.02	0.825
ENSG00000181240	SLC25A41	Cells_EBV-transformed_lymphocytes	rectal	0	0.825
ENSG00000129003	VPS13C	Adipose_Visceral_Omentum	rectal	-0.01	0.825
ENSG00000188493	C19orf54	Cells_EBV-transformed_lymphocytes	rectal	0.01	0.825
ENSG00000235954	TTC28-AS1	Adipose_Visceral_Omentum	distal	-0.01	0.825
ENSG00000229739	AL096803.2	Colon_Sigmoid	female	-0.01	0.825
ENSG00000239389	PCDHA13	Adipose_Subcutaneous	colon	0.01	0.825
ENSG00000107317	PTGDS	Adipose_Subcutaneous	rectal	-0.01	0.825
ENSG00000101361	NOP56	Cells_EBV-transformed_lymphocytes	overall	-0.01	0.825
ENSG00000188051	TMEM221	Adipose_Subcutaneous	male	0.01	0.825
ENSG00000100890	PRORP	Cells_EBV-transformed_lymphocytes	male	-0.01	0.825
ENSG00000253669	GASAL1	Adipose_Subcutaneous	distal	-0.01	0.825
ENSG00000251323	LINC02728	Cells_EBV-transformed_lymphocytes	overall	0.01	0.825
ENSG00000111665	CDCA3	Colon_Sigmoid	overall	0	0.825
ENSG00000254815	AP006284.1	Whole_Blood	rectal	0.02	0.825
ENSG00000262179	MYMX	Colon_Transverse	colon	0.01	0.825
ENSG00000177000	MTHFR	Colon_Transverse	proximal	-0.01	0.825
ENSG00000132846	ZBED3	Adipose_Subcutaneous	rectal	-0.04	0.825
ENSG00000117748	RPA2	Cells_EBV-transformed_lymphocytes	distal	0.06	0.825
ENSG00000196388	INCA1	Cells_EBV-transformed_lymphocytes	male	0.02	0.825
ENSG00000174130	TLR6	Whole_Blood	male	-0.01	0.825
ENSG00000276234	TADA2A	Adipose_Visceral_Omentum	male	0	0.825
ENSG00000270820	AC016727.1	Adipose_Visceral_Omentum	proximal	0.01	0.825
ENSG00000265791	AC127024.4	Whole_Blood	male	0.02	0.825
ENSG00000281501	SEPSECS-AS1	Cells_EBV-transformed_lymphocytes	male	0	0.825
ENSG00000137501	SYTL2	Colon_Sigmoid	female	-0.02	0.825
ENSG00000146830	GIGYF1	Whole_Blood	rectal	-0.01	0.825
ENSG00000180611	MB21D2	Adipose_Visceral_Omentum	female	0.04	0.825
ENSG00000147955	SIGMAR1	Adipose_Visceral_Omentum	distal	-0.02	0.825
ENSG00000140090	SLC24A4	Adipose_Visceral_Omentum	proximal	-0.01	0.825
ENSG00000101255	TRIB3	Adipose_Visceral_Omentum	proximal	-0.01	0.825
ENSG00000148468	FAM171A1	Adipose_Subcutaneous	female	-0.01	0.825
ENSG00000105483	CARD8	Adipose_Subcutaneous	proximal	0	0.825
ENSG00000077232	DNAJC10	Whole_Blood	proximal	0.05	0.825
ENSG00000273311	DGCR11	Adipose_Subcutaneous	colon	0	0.825
ENSG00000164976	MYORG	Adipose_Subcutaneous	distal	-0.02	0.825
ENSG00000228401	AL590226.1	Colon_Sigmoid	female	0.04	0.825
ENSG00000138185	ENTPD1	Adipose_Subcutaneous	proximal	-0.02	0.825
ENSG00000189190	ZNF600	Adipose_Visceral_Omentum	distal	0	0.825
ENSG00000230747	AC021188.1	Adipose_Subcutaneous	proximal	-0.02	0.825
ENSG00000150551	LYPD1	Colon_Sigmoid	proximal	0.01	0.825
ENSG00000100228	RAB36	Colon_Sigmoid	proximal	0.03	0.825
ENSG00000171469	ZNF561	Adipose_Subcutaneous	overall	0	0.825
ENSG00000257303	AC073896.2	Cells_EBV-transformed_lymphocytes	distal	0.28	0.825
ENSG00000171469	ZNF561	Colon_Sigmoid	overall	0	0.825
ENSG00000162222	TTC9C	Whole_Blood	male	0.08	0.825
ENSG00000110076	NRXN2	Colon_Sigmoid	proximal	0.01	0.825
ENSG00000144671	SLC22A14	Adipose_Subcutaneous	overall	0.01	0.825
ENSG00000266933	AC005775.1	Colon_Sigmoid	female	0.05	0.825
ENSG00000143157	POGK	Adipose_Visceral_Omentum	distal	0.01	0.825
ENSG00000047579	DTNBP1	Colon_Sigmoid	distal	0.01	0.825
ENSG00000172164	SNTB1	Whole_Blood	male	-0.01	0.825
ENSG00000177971	IMP3	Adipose_Visceral_Omentum	rectal	0.03	0.825
ENSG00000126602	TRAP1	Colon_Sigmoid	female	0	0.825
ENSG00000255418	LINC02718	Colon_Transverse	rectal	0.04	0.825
ENSG00000138448	ITGAV	Adipose_Subcutaneous	female	0.02	0.825
ENSG00000254842	LINC02551	Colon_Transverse	distal	0.02	0.825
ENSG00000163380	LMOD3	Adipose_Visceral_Omentum	colon	0.01	0.825
ENSG00000182544	MFSD5	Whole_Blood	male	0.02	0.825
ENSG00000061938	TNK2	Adipose_Subcutaneous	colon	0.01	0.825
ENSG00000214226	C17orf67	Whole_Blood	rectal	0.01	0.825
ENSG00000151445	VIPAS39	Adipose_Subcutaneous	distal	0.01	0.825
ENSG00000100360	IFT27	Colon_Transverse	female	-0.01	0.825
ENSG00000212123	PRR22	Colon_Sigmoid	female	-0.03	0.825
ENSG00000277013	AC008556.1	Adipose_Visceral_Omentum	male	-0.06	0.825
ENSG00000101104	PABPC1L	Colon_Sigmoid	colon	-0.01	0.825
ENSG00000184945	AQP12A	Colon_Sigmoid	distal	0.07	0.825
ENSG00000102970	CCL17	Colon_Transverse	proximal	0.02	0.825
ENSG00000185168	LINC00482	Colon_Sigmoid	distal	0.06	0.825
ENSG00000133943	DGLUCY	Adipose_Visceral_Omentum	distal	-0.03	0.825
ENSG00000153140	CETN3	Adipose_Visceral_Omentum	rectal	0.02	0.825
ENSG00000232859	LYRM9	Adipose_Subcutaneous	colon	0	0.825
ENSG00000150756	ATPSCKMT	Adipose_Subcutaneous	colon	-0.01	0.825
ENSG00000275765	AC091982.3	Adipose_Subcutaneous	male	0.01	0.825
ENSG00000022567	SLC45A4	Cells_EBV-transformed_lymphocytes	rectal	-0.1	0.825
ENSG00000237310	AC008267.5	Colon_Sigmoid	distal	0	0.825
ENSG00000066629	EML1	Adipose_Subcutaneous	overall	0.01	0.825
ENSG00000175497	DPP10	Adipose_Visceral_Omentum	male	-0.01	0.825
ENSG00000272523	LINC01023	Whole_Blood	colon	0.02	0.825
ENSG00000166275	BORCS7	Adipose_Subcutaneous	distal	0	0.825
ENSG00000168763	CNNM3	Adipose_Visceral_Omentum	distal	0.01	0.825
ENSG00000111261	MANSC1	Whole_Blood	distal	0.02	0.825
ENSG00000135913	USP37	Adipose_Subcutaneous	proximal	0.02	0.825
ENSG00000250295	RDH10-AS1	Colon_Transverse	colon	-0.01	0.825
ENSG00000213413	PVRIG	Colon_Transverse	distal	-0.01	0.825
ENSG00000265912	AC037487.1	Adipose_Subcutaneous	female	0.62	0.825
ENSG00000108826	MRPL27	Colon_Sigmoid	female	-0.1	0.825
ENSG00000145494	NDUFS6	Colon_Sigmoid	male	-0.26	0.825
ENSG00000174173	TRMT10C	Colon_Transverse	colon	-0.35	0.825
ENSG00000132341	RAN	Cells_EBV-transformed_lymphocytes	male	0.01	0.825
ENSG00000272142	AL359643.3	Cells_EBV-transformed_lymphocytes	proximal	0	0.825
ENSG00000100592	DAAM1	Adipose_Visceral_Omentum	overall	0.02	0.825
ENSG00000234616	JRK	Colon_Sigmoid	proximal	0.02	0.825
ENSG00000163257	DCAF16	Whole_Blood	female	0.01	0.825
ENSG00000178338	ZNF354B	Colon_Sigmoid	overall	-0.02	0.825
ENSG00000088899	LZTS3	Adipose_Visceral_Omentum	female	-0.01	0.825
ENSG00000115998	C2orf42	Adipose_Visceral_Omentum	male	-0.02	0.825
ENSG00000141279	NPEPPS	Whole_Blood	proximal	0.02	0.825
ENSG00000158517	NCF1	Adipose_Visceral_Omentum	proximal	-0.02	0.825
ENSG00000182010	RTKN2	Whole_Blood	male	-0.02	0.825
ENSG00000261560	AC007216.3	Adipose_Visceral_Omentum	male	0.01	0.825
ENSG00000159761	C16orf86	Whole_Blood	female	0.08	0.825
ENSG00000135094	SDS	Whole_Blood	overall	0.03	0.825
ENSG00000134864	GGACT	Adipose_Subcutaneous	male	0.01	0.825
ENSG00000186063	AIDA	Colon_Sigmoid	female	-0.01	0.825
ENSG00000257556	LINC02298	Colon_Transverse	male	0.02	0.825
ENSG00000134086	VHL	Cells_EBV-transformed_lymphocytes	female	-0.02	0.825
ENSG00000106603	COA1	Colon_Transverse	proximal	-0.01	0.825
ENSG00000238290	AL034417.2	Colon_Sigmoid	rectal	0.02	0.825
ENSG00000157911	PEX10	Adipose_Subcutaneous	rectal	-0.01	0.825
ENSG00000267395	DM1-AS	Colon_Sigmoid	colon	-0.01	0.825
ENSG00000135951	TSGA10	Cells_EBV-transformed_lymphocytes	female	-0.01	0.825
ENSG00000234690	EPCAM-DT	Colon_Transverse	overall	0.01	0.825
ENSG00000170423	KRT78	Whole_Blood	female	0.04	0.825
ENSG00000254966	AC103974.1	Cells_EBV-transformed_lymphocytes	colon	0.03	0.825
ENSG00000106692	FKTN	Colon_Transverse	overall	0.01	0.825
ENSG00000039650	PNKP	Colon_Sigmoid	male	-0.01	0.825
ENSG00000254459	AP002812.2	Colon_Transverse	rectal	-0.01	0.825
ENSG00000188732	FAM221A	Colon_Sigmoid	overall	-0.01	0.825
ENSG00000271474	AC106881.1	Adipose_Visceral_Omentum	female	0.01	0.825
ENSG00000135956	TMEM127	Adipose_Subcutaneous	colon	0.01	0.825
ENSG00000095059	DHPS	Cells_EBV-transformed_lymphocytes	distal	0.07	0.825
ENSG00000229619	MBNL1-AS1	Adipose_Subcutaneous	distal	-0.01	0.825
ENSG00000139668	WDFY2	Colon_Transverse	overall	0.01	0.825
ENSG00000186056	MATN1-AS1	Adipose_Subcutaneous	rectal	-0.02	0.825
ENSG00000007237	GAS7	Whole_Blood	female	-0.01	0.825
ENSG00000111880	RNGTT	Cells_EBV-transformed_lymphocytes	proximal	-0.01	0.825
ENSG00000243927	MRPS6	Whole_Blood	proximal	-0.01	0.825
ENSG00000126067	PSMB2	Colon_Transverse	rectal	0.03	0.825
ENSG00000221926	TRIM16	Adipose_Subcutaneous	proximal	-0.03	0.825
ENSG00000112514	CUTA	Colon_Transverse	overall	0.01	0.825
ENSG00000164418	GRIK2	Adipose_Visceral_Omentum	proximal	0.03	0.825
ENSG00000124608	AARS2	Adipose_Subcutaneous	rectal	-0.02	0.825
ENSG00000033178	UBA6	Whole_Blood	colon	0	0.825
ENSG00000230679	ENO1-AS1	Adipose_Visceral_Omentum	colon	-0.02	0.825
ENSG00000186866	POFUT2	Whole_Blood	proximal	0.03	0.825
ENSG00000136490	LIMD2	Adipose_Visceral_Omentum	colon	-0.03	0.825
ENSG00000231789	PIK3CD-AS2	Adipose_Subcutaneous	distal	0.01	0.825
ENSG00000254986	DPP3	Adipose_Subcutaneous	female	-0.01	0.825
ENSG00000255760	LINC02422	Whole_Blood	overall	-0.01	0.825
ENSG00000110717	NDUFS8	Whole_Blood	overall	0	0.825
ENSG00000181074	OR52N4	Adipose_Visceral_Omentum	female	-0.02	0.825
ENSG00000177839	PCDHB9	Colon_Transverse	distal	0.02	0.825
ENSG00000104976	SNAPC2	Colon_Transverse	overall	0.02	0.825
ENSG00000268658	LINC00664	Adipose_Visceral_Omentum	female	0	0.825
ENSG00000275371	AC012645.4	Cells_EBV-transformed_lymphocytes	colon	-0.01	0.825
ENSG00000240053	LY6G5B	Whole_Blood	male	0.01	0.825
ENSG00000074966	TXK	Adipose_Visceral_Omentum	distal	-0.01	0.825
ENSG00000181019	NQO1	Colon_Sigmoid	rectal	0.01	0.825
ENSG00000205885	C1RL-AS1	Adipose_Subcutaneous	proximal	-0.01	0.825
ENSG00000177628	GBA	Cells_EBV-transformed_lymphocytes	overall	0.01	0.825
ENSG00000149231	CCDC82	Whole_Blood	proximal	0	0.825
ENSG00000272465	AL031768.1	Adipose_Subcutaneous	overall	-0.01	0.825
ENSG00000102468	HTR2A	Adipose_Visceral_Omentum	distal	0.02	0.825
ENSG00000262165	AC233723.1	Colon_Transverse	proximal	0.14	0.825
ENSG00000221923	ZNF880	Colon_Transverse	overall	0	0.825
ENSG00000198740	ZNF652	Adipose_Visceral_Omentum	colon	-0.02	0.825
ENSG00000167476	JSRP1	Colon_Transverse	distal	-0.01	0.825
ENSG00000168306	ACOX2	Whole_Blood	overall	0.04	0.825
ENSG00000070731	ST6GALNAC2	Whole_Blood	colon	0	0.825
ENSG00000070371	CLTCL1	Adipose_Subcutaneous	proximal	0.02	0.825
ENSG00000105829	BET1	Cells_EBV-transformed_lymphocytes	colon	0.02	0.825
ENSG00000149295	DRD2	Colon_Sigmoid	male	-0.02	0.825
ENSG00000176454	LPCAT4	Adipose_Subcutaneous	rectal	-0.02	0.825
ENSG00000021488	SLC7A9	Adipose_Visceral_Omentum	female	-0.01	0.825
ENSG00000259417	CTXND1	Adipose_Visceral_Omentum	female	0.02	0.825
ENSG00000144028	SNRNP200	Adipose_Subcutaneous	rectal	0.03	0.825
ENSG00000115091	ACTR3	Whole_Blood	proximal	0.12	0.825
ENSG00000231764	DLX6-AS1	Colon_Sigmoid	male	0.02	0.825
ENSG00000015676	NUDCD3	Colon_Transverse	distal	0.01	0.825
ENSG00000213889	PPM1N	Colon_Sigmoid	male	-0.01	0.825
ENSG00000115091	ACTR3	Colon_Sigmoid	proximal	0.07	0.825
ENSG00000129187	DCTD	Colon_Transverse	proximal	-0.01	0.825
ENSG00000267751	AC009005.1	Whole_Blood	distal	-0.01	0.825
ENSG00000272886	DCP1A	Whole_Blood	colon	-0.01	0.825
ENSG00000185215	TNFAIP2	Whole_Blood	proximal	-0.02	0.825
ENSG00000099953	MMP11	Adipose_Subcutaneous	rectal	-0.02	0.825
ENSG00000272514	CFAP206	Cells_EBV-transformed_lymphocytes	distal	1.02	0.825
ENSG00000126602	TRAP1	Colon_Transverse	female	0	0.825
ENSG00000113643	RARS	Colon_Transverse	colon	-0.01	0.825
ENSG00000069424	KCNAB2	Colon_Sigmoid	distal	-0.03	0.825
ENSG00000163576	EFHB	Colon_Transverse	proximal	0	0.825
ENSG00000074266	EED	Whole_Blood	colon	0.01	0.825
ENSG00000181333	HEPHL1	Colon_Transverse	proximal	-0.01	0.825
ENSG00000203326	ZNF525	Colon_Sigmoid	distal	0.02	0.825
ENSG00000103769	RAB11A	Colon_Transverse	male	-0.02	0.825
ENSG00000250685	AC009123.1	Colon_Transverse	rectal	0.01	0.825
ENSG00000234155	LINC02535	Colon_Sigmoid	distal	-0.02	0.825
ENSG00000273551	AC120498.8	Colon_Sigmoid	proximal	-0.02	0.825
ENSG00000271734	Z98200.1	Colon_Transverse	proximal	-0.05	0.825
ENSG00000154133	ROBO4	Adipose_Visceral_Omentum	female	-0.02	0.825
ENSG00000276633	AJ011931.1	Colon_Transverse	proximal	-0.02	0.825
ENSG00000184470	TXNRD2	Cells_EBV-transformed_lymphocytes	overall	0.01	0.825
ENSG00000111728	ST8SIA1	Whole_Blood	distal	0.16	0.825
ENSG00000278535	DHRS11	Colon_Transverse	female	0.01	0.825
ENSG00000196172	ZNF681	Adipose_Visceral_Omentum	distal	-0.01	0.825
ENSG00000237803	LINC00211	Adipose_Subcutaneous	female	-0.01	0.825
ENSG00000272203	AC004775.1	Colon_Transverse	proximal	0.02	0.825
ENSG00000162482	AKR7A3	Colon_Transverse	proximal	-0.02	0.825
ENSG00000224376	AC017104.1	Adipose_Visceral_Omentum	male	-0.04	0.825
ENSG00000170364	SETMAR	Adipose_Visceral_Omentum	overall	-0.03	0.825
ENSG00000164934	DCAF13	Adipose_Subcutaneous	colon	-0.01	0.825
ENSG00000072609	CHFR	Whole_Blood	proximal	-0.01	0.825
ENSG00000127603	MACF1	Colon_Sigmoid	female	-0.03	0.825
ENSG00000182648	LINC01006	Colon_Transverse	overall	-0.01	0.825
ENSG00000256713	PGA5	Adipose_Subcutaneous	rectal	0.01	0.825
ENSG00000250802	ZBED3-AS1	Adipose_Subcutaneous	female	0.03	0.825
ENSG00000232936	AL157400.2	Cells_EBV-transformed_lymphocytes	proximal	0.01	0.825
ENSG00000117222	RBBP5	Colon_Sigmoid	distal	0.02	0.825
ENSG00000140416	TPM1	Adipose_Visceral_Omentum	proximal	0.01	0.825
ENSG00000257127	CLLU1	Cells_EBV-transformed_lymphocytes	male	0	0.825
ENSG00000260517	AC009093.2	Whole_Blood	male	-0.01	0.825
ENSG00000086570	FAT2	Whole_Blood	overall	-0.02	0.825
ENSG00000177830	CHID1	Adipose_Visceral_Omentum	male	0.01	0.825
ENSG00000150455	TIRAP	Whole_Blood	colon	0.01	0.825
ENSG00000151491	EPS8	Whole_Blood	male	0.02	0.825
ENSG00000123146	ADGRE5	Colon_Transverse	rectal	-0.01	0.825
ENSG00000197461	PDGFA	Adipose_Visceral_Omentum	overall	0.01	0.825
ENSG00000228300	FAM174C	Colon_Sigmoid	proximal	-0.01	0.825
ENSG00000184545	DUSP8	Whole_Blood	distal	-0.02	0.825
ENSG00000059769	DNAJC25	Colon_Sigmoid	distal	0.02	0.825
ENSG00000088280	ASAP3	Adipose_Visceral_Omentum	overall	0.01	0.825
ENSG00000178338	ZNF354B	Whole_Blood	proximal	0.04	0.825
ENSG00000112812	PRSS16	Adipose_Subcutaneous	male	-0.01	0.825
ENSG00000145990	GFOD1	Colon_Transverse	colon	0.05	0.825
ENSG00000077585	GPR137B	Cells_EBV-transformed_lymphocytes	proximal	0.01	0.825
ENSG00000172006	ZNF554	Cells_EBV-transformed_lymphocytes	rectal	-0.01	0.825
ENSG00000261644	AC007728.2	Cells_EBV-transformed_lymphocytes	male	0.01	0.825
ENSG00000163935	SFMBT1	Colon_Sigmoid	proximal	0.01	0.825
ENSG00000228889	UBAC2-AS1	Adipose_Visceral_Omentum	male	-0.02	0.825
ENSG00000119771	KLHL29	Adipose_Visceral_Omentum	female	0.04	0.825
ENSG00000196754	S100A2	Colon_Sigmoid	overall	-0.02	0.825
ENSG00000148655	LRMDA	Whole_Blood	proximal	0.01	0.825
ENSG00000065000	AP3D1	Colon_Sigmoid	male	0.01	0.825
ENSG00000150540	HNMT	Colon_Sigmoid	male	-0.01	0.825
ENSG00000076984	MAP2K7	Adipose_Visceral_Omentum	female	0.08	0.825
ENSG00000131966	ACTR10	Whole_Blood	rectal	0	0.825
ENSG00000272523	LINC01023	Cells_EBV-transformed_lymphocytes	rectal	-0.05	0.825
ENSG00000176788	BASP1	Colon_Transverse	female	0.02	0.825
ENSG00000102796	DHRS12	Colon_Transverse	male	0.02	0.825
ENSG00000198715	GLMP	Cells_EBV-transformed_lymphocytes	proximal	-0.01	0.825
ENSG00000170075	GPR37L1	Whole_Blood	distal	0.04	0.825
ENSG00000128309	MPST	Colon_Transverse	distal	-0.01	0.825
ENSG00000135932	CAB39	Adipose_Visceral_Omentum	proximal	0.02	0.825
ENSG00000198453	ZNF568	Adipose_Visceral_Omentum	male	-0.01	0.825
ENSG00000130164	LDLR	Adipose_Subcutaneous	male	0.05	0.825
ENSG00000174721	FGFBP3	Cells_EBV-transformed_lymphocytes	proximal	0.04	0.825
ENSG00000240972	MIF	Adipose_Visceral_Omentum	rectal	0	0.825
ENSG00000158163	DZIP1L	Adipose_Visceral_Omentum	proximal	0.01	0.825
ENSG00000197989	SNHG12	Colon_Transverse	female	-0.02	0.825
ENSG00000188171	ZNF626	Colon_Sigmoid	male	-0.04	0.825
ENSG00000134285	FKBP11	Colon_Sigmoid	rectal	0.01	0.825
ENSG00000267480	AP001542.3	Colon_Transverse	male	-0.01	0.825
ENSG00000182013	PNMA8A	Colon_Sigmoid	distal	0	0.825
ENSG00000125779	PANK2	Colon_Sigmoid	colon	0.03	0.825
ENSG00000164167	LSM6	Colon_Transverse	colon	-0.02	0.825
ENSG00000188404	SELL	Adipose_Visceral_Omentum	male	-0.02	0.825
ENSG00000088247	KHSRP	Adipose_Subcutaneous	colon	0.05	0.825
ENSG00000156050	FAM161B	Colon_Transverse	distal	0.04	0.825
ENSG00000275464	FP565260.1	Whole_Blood	female	0	0.825
ENSG00000178852	EFCAB13	Whole_Blood	colon	-0.01	0.825
ENSG00000065802	ASB1	Cells_EBV-transformed_lymphocytes	colon	0.03	0.825
ENSG00000106868	SUSD1	Colon_Transverse	female	0.01	0.825
ENSG00000168672	LRATD2	Adipose_Visceral_Omentum	proximal	-0.01	0.825
ENSG00000168702	LRP1B	Colon_Sigmoid	overall	0	0.825
ENSG00000175787	ZNF169	Colon_Transverse	female	0.04	0.825
ENSG00000106392	C1GALT1	Colon_Transverse	distal	0	0.825
ENSG00000118094	TREH	Adipose_Visceral_Omentum	male	-0.03	0.825
ENSG00000186047	DLEU7	Adipose_Subcutaneous	colon	0.02	0.826
ENSG00000136933	RABEPK	Adipose_Visceral_Omentum	overall	0.01	0.826
ENSG00000237037	NDUFA6-DT	Colon_Sigmoid	overall	0.01	0.826
ENSG00000235280	MCF2L-AS1	Adipose_Visceral_Omentum	rectal	-0.02	0.826
ENSG00000130640	TUBGCP2	Cells_EBV-transformed_lymphocytes	male	0.01	0.826
ENSG00000156030	ELMSAN1	Adipose_Visceral_Omentum	proximal	0.02	0.826
ENSG00000175106	TVP23C	Colon_Transverse	male	-0.01	0.826
ENSG00000177025	C19orf18	Adipose_Visceral_Omentum	overall	-0.01	0.826
ENSG00000144199	FAHD2B	Adipose_Visceral_Omentum	male	0.06	0.826
ENSG00000263065	AF001548.1	Adipose_Subcutaneous	colon	-0.01	0.826
ENSG00000111664	GNB3	Adipose_Subcutaneous	overall	0	0.826
ENSG00000164300	SERINC5	Adipose_Visceral_Omentum	overall	0	0.826
ENSG00000166548	TK2	Adipose_Subcutaneous	female	-0.01	0.826
ENSG00000164828	SUN1	Cells_EBV-transformed_lymphocytes	male	0.02	0.826
ENSG00000100418	DESI1	Whole_Blood	male	-0.01	0.826
ENSG00000234171	RNASEH1-AS1	Whole_Blood	female	0	0.826
ENSG00000228878	SEPTIN7-AS1	Colon_Sigmoid	female	-0.03	0.826
ENSG00000152253	SPC25	Adipose_Subcutaneous	overall	0	0.826
ENSG00000244558	KCNK15-AS1	Adipose_Visceral_Omentum	colon	-0.02	0.826
ENSG00000165699	TSC1	Adipose_Subcutaneous	overall	0.01	0.826
ENSG00000178971	CTC1	Colon_Sigmoid	female	-0.01	0.826
ENSG00000153774	CFDP1	Whole_Blood	distal	-0.01	0.826
ENSG00000158683	PKD1L1	Adipose_Visceral_Omentum	overall	0.01	0.826
ENSG00000156299	TIAM1	Colon_Sigmoid	distal	0.07	0.826
ENSG00000267680	ZNF224	Adipose_Visceral_Omentum	colon	0.02	0.826
ENSG00000196576	PLXNB2	Adipose_Subcutaneous	overall	-0.01	0.826
ENSG00000162604	TM2D1	Cells_EBV-transformed_lymphocytes	rectal	0.01	0.826
ENSG00000164587	RPS14	Colon_Transverse	rectal	0.01	0.826
ENSG00000122012	SV2C	Adipose_Visceral_Omentum	female	0.03	0.826
ENSG00000060688	SNRNP40	Colon_Transverse	distal	-0.09	0.826
ENSG00000120440	TTLL2	Adipose_Visceral_Omentum	male	-0.01	0.826
ENSG00000117713	ARID1A	Whole_Blood	male	0.06	0.826
ENSG00000167280	ENGASE	Cells_EBV-transformed_lymphocytes	colon	-0.01	0.826
ENSG00000183562	AC131971.1	Adipose_Visceral_Omentum	colon	-0.01	0.826
ENSG00000165476	REEP3	Whole_Blood	female	-0.01	0.826
ENSG00000134056	MRPS36	Adipose_Visceral_Omentum	proximal	-0.02	0.826
ENSG00000158863	FAM160B2	Adipose_Subcutaneous	rectal	0.01	0.826
ENSG00000188130	MAPK12	Adipose_Subcutaneous	proximal	-0.01	0.826
ENSG00000101104	PABPC1L	Colon_Transverse	rectal	-0.02	0.826
ENSG00000111058	ACSS3	Colon_Transverse	rectal	0.02	0.826
ENSG00000162949	CAPN13	Whole_Blood	distal	-0.04	0.826
ENSG00000077585	GPR137B	Whole_Blood	distal	0.01	0.826
ENSG00000102893	PHKB	Adipose_Visceral_Omentum	colon	0.01	0.826
ENSG00000107036	RIC1	Cells_EBV-transformed_lymphocytes	female	0.01	0.826
ENSG00000185305	ARL15	Adipose_Visceral_Omentum	overall	-0.05	0.826
ENSG00000114455	HHLA2	Cells_EBV-transformed_lymphocytes	male	0.02	0.826
ENSG00000281103	TRG-AS1	Cells_EBV-transformed_lymphocytes	proximal	0.16	0.826
ENSG00000102977	ACD	Cells_EBV-transformed_lymphocytes	proximal	-0.05	0.826
ENSG00000151500	THYN1	Colon_Sigmoid	distal	-0.01	0.826
ENSG00000133983	COX16	Adipose_Subcutaneous	proximal	0.01	0.826
ENSG00000275897	AC021491.4	Adipose_Subcutaneous	rectal	-0.01	0.826
ENSG00000181291	TMEM132E	Adipose_Visceral_Omentum	female	-0.01	0.826
ENSG00000271828	AC008937.3	Whole_Blood	proximal	0.01	0.826
ENSG00000176472	ZNF575	Whole_Blood	female	-0.01	0.826
ENSG00000262006	AC005920.4	Colon_Transverse	overall	0.02	0.826
ENSG00000143514	TP53BP2	Colon_Sigmoid	proximal	-0.02	0.826
ENSG00000133962	CATSPERB	Adipose_Subcutaneous	colon	0	0.826
ENSG00000143412	ANXA9	Colon_Transverse	overall	0.01	0.826
ENSG00000080823	MOK	Colon_Transverse	distal	-0.02	0.826
ENSG00000197081	IGF2R	Colon_Sigmoid	male	0.01	0.826
ENSG00000186017	ZNF566	Cells_EBV-transformed_lymphocytes	proximal	0.01	0.826
ENSG00000013288	MAN2B2	Adipose_Visceral_Omentum	female	0	0.826
ENSG00000157036	EXOG	Whole_Blood	rectal	-0.01	0.826
ENSG00000149177	PTPRJ	Colon_Sigmoid	rectal	-0.01	0.826
ENSG00000160094	ZNF362	Colon_Transverse	colon	0.01	0.826
ENSG00000184787	UBE2G2	Cells_EBV-transformed_lymphocytes	female	-0.02	0.826
ENSG00000164946	FREM1	Adipose_Visceral_Omentum	rectal	0.03	0.826
ENSG00000261098	AP000766.1	Adipose_Subcutaneous	rectal	0.01	0.826
ENSG00000122691	TWIST1	Adipose_Visceral_Omentum	distal	0.01	0.826
ENSG00000204851	PNMA8B	Colon_Sigmoid	female	-0.01	0.826
ENSG00000006744	ELAC2	Adipose_Visceral_Omentum	rectal	0	0.826
ENSG00000065833	ME1	Adipose_Subcutaneous	female	-0.02	0.826
ENSG00000198142	SOWAHC	Adipose_Visceral_Omentum	rectal	0.02	0.826
ENSG00000008382	MPND	Whole_Blood	distal	0.02	0.826
ENSG00000186111	PIP5K1C	Whole_Blood	female	-0.01	0.826
ENSG00000069122	ADGRF5	Colon_Sigmoid	overall	-0.01	0.826
ENSG00000142459	EVI5L	Adipose_Visceral_Omentum	overall	-0.02	0.826
ENSG00000267505	AC005180.2	Adipose_Subcutaneous	female	0.01	0.826
ENSG00000169994	MYO7B	Whole_Blood	rectal	0.01	0.826
ENSG00000272668	AL590560.3	Adipose_Subcutaneous	female	0	0.826
ENSG00000119471	HSDL2	Colon_Transverse	distal	-0.01	0.826
ENSG00000122678	POLM	Colon_Sigmoid	female	0.01	0.826
ENSG00000171476	HOPX	Colon_Transverse	rectal	0.02	0.826
ENSG00000100226	GTPBP1	Adipose_Subcutaneous	distal	0.03	0.826
ENSG00000154188	ANGPT1	Whole_Blood	female	0.02	0.826
ENSG00000221944	TIGD1	Colon_Transverse	distal	-0.01	0.826
ENSG00000104866	PPP1R37	Colon_Sigmoid	proximal	0.15	0.826
ENSG00000188112	C6orf132	Colon_Sigmoid	distal	0.02	0.826
ENSG00000142185	TRPM2	Colon_Transverse	proximal	-0.04	0.826
ENSG00000188783	PRELP	Colon_Transverse	overall	0.01	0.826
ENSG00000204991	SPIRE2	Adipose_Subcutaneous	female	-0.01	0.826
ENSG00000187775	DNAH17	Colon_Sigmoid	rectal	-0.02	0.826
ENSG00000096092	TMEM14A	Whole_Blood	proximal	0.02	0.826
ENSG00000277879	AL391988.1	Whole_Blood	female	0	0.826
ENSG00000134864	GGACT	Adipose_Visceral_Omentum	rectal	-0.01	0.826
ENSG00000156711	MAPK13	Cells_EBV-transformed_lymphocytes	overall	0.01	0.826
ENSG00000196923	PDLIM7	Adipose_Subcutaneous	rectal	0.04	0.826
ENSG00000115274	INO80B	Colon_Transverse	male	0.01	0.826
ENSG00000260388	LINC00562	Adipose_Visceral_Omentum	female	0	0.826
ENSG00000226409	AL450332.1	Colon_Transverse	female	0.01	0.826
ENSG00000198768	APCDD1L	Colon_Transverse	female	0.02	0.826
ENSG00000188428	BLOC1S5	Adipose_Subcutaneous	male	-0.01	0.826
ENSG00000247077	PGAM5	Colon_Sigmoid	colon	-0.01	0.826
ENSG00000142453	CARM1	Colon_Transverse	colon	0.01	0.826
ENSG00000069424	KCNAB2	Cells_EBV-transformed_lymphocytes	rectal	-0.01	0.826
ENSG00000143774	GUK1	Colon_Transverse	rectal	-0.07	0.826
ENSG00000131748	STARD3	Colon_Transverse	male	0.03	0.826
ENSG00000123999	INHA	Adipose_Visceral_Omentum	overall	-0.04	0.826
ENSG00000237232	ZNF295-AS1	Colon_Transverse	male	-0.01	0.826
ENSG00000156795	WDYHV1	Whole_Blood	male	-0.03	0.826
ENSG00000165912	PACSIN3	Adipose_Subcutaneous	distal	0.01	0.826
ENSG00000198830	HMGN2	Whole_Blood	female	0.02	0.826
ENSG00000171530	TBCA	Whole_Blood	male	-0.01	0.826
ENSG00000234961	AL133415.1	Colon_Transverse	female	0.01	0.826
ENSG00000130713	EXOSC2	Colon_Transverse	proximal	0.03	0.826
ENSG00000205786	LINC01531	Cells_EBV-transformed_lymphocytes	distal	0.01	0.826
ENSG00000159461	AMFR	Colon_Sigmoid	proximal	0.01	0.826
ENSG00000198105	ZNF248	Colon_Transverse	overall	-0.01	0.826
ENSG00000119661	DNAL1	Colon_Sigmoid	proximal	0.02	0.826
ENSG00000184635	ZNF93	Colon_Sigmoid	distal	0.01	0.826
ENSG00000104537	ANXA13	Colon_Transverse	proximal	0.03	0.826
ENSG00000124802	EEF1E1	Colon_Sigmoid	female	0.02	0.826
ENSG00000196655	TRAPPC4	Adipose_Subcutaneous	proximal	0	0.826
ENSG00000229373	LINC00452	Adipose_Visceral_Omentum	female	-0.02	0.826
ENSG00000070526	ST6GALNAC1	Whole_Blood	rectal	0	0.826
ENSG00000099246	RAB18	Adipose_Subcutaneous	colon	-0.02	0.826
ENSG00000272254	AC022893.3	Colon_Transverse	proximal	0.02	0.826
ENSG00000197122	SRC	Cells_EBV-transformed_lymphocytes	female	0.04	0.826
ENSG00000124541	RRP36	Colon_Transverse	overall	-0.01	0.826
ENSG00000142675	CNKSR1	Colon_Transverse	colon	0.01	0.826
ENSG00000272950	AC093799.1	Colon_Sigmoid	proximal	0.01	0.826
ENSG00000231081	AL078587.1	Colon_Transverse	overall	0.02	0.826
ENSG00000221923	ZNF880	Adipose_Visceral_Omentum	rectal	0	0.826
ENSG00000015520	NPC1L1	Adipose_Visceral_Omentum	rectal	0.04	0.826
ENSG00000261604	AC114947.2	Adipose_Subcutaneous	female	-0.01	0.826
ENSG00000123178	SPRYD7	Colon_Transverse	distal	0.04	0.826
ENSG00000179846	NKPD1	Whole_Blood	female	-0.04	0.826
ENSG00000271079	CTAGE15	Adipose_Visceral_Omentum	distal	0.02	0.826
ENSG00000169246	NPIPB3	Colon_Sigmoid	proximal	0.04	0.826
ENSG00000237877	LINC01473	Colon_Sigmoid	overall	-0.01	0.826
ENSG00000239388	ASB14	Colon_Transverse	female	-0.01	0.826
ENSG00000233885	YEATS2-AS1	Adipose_Visceral_Omentum	proximal	0.03	0.826
ENSG00000152785	BMP3	Adipose_Visceral_Omentum	colon	-0.02	0.826
ENSG00000246334	PRR7-AS1	Adipose_Subcutaneous	female	-0.03	0.826
ENSG00000184967	NOC4L	Whole_Blood	female	-0.01	0.826
ENSG00000135968	GCC2	Colon_Sigmoid	distal	0	0.826
ENSG00000106526	ACTR3C	Adipose_Subcutaneous	rectal	-0.01	0.826
ENSG00000143119	CD53	Colon_Sigmoid	female	0.04	0.826
ENSG00000273295	AP000350.6	Colon_Sigmoid	rectal	0	0.826
ENSG00000152223	EPG5	Adipose_Visceral_Omentum	male	-0.01	0.826
ENSG00000143337	TOR1AIP1	Cells_EBV-transformed_lymphocytes	proximal	0.01	0.826
ENSG00000172345	STARD5	Adipose_Visceral_Omentum	male	0.02	0.826
ENSG00000282936	AC004706.3	Colon_Sigmoid	distal	-0.09	0.826
ENSG00000224843	LINC00240	Adipose_Subcutaneous	colon	0.01	0.826
ENSG00000116783	TNNI3K	Adipose_Subcutaneous	overall	0	0.826
ENSG00000278341	AC138028.6	Adipose_Subcutaneous	female	-0.01	0.826
ENSG00000137274	BPHL	Colon_Transverse	female	0.01	0.826
ENSG00000168078	PBK	Cells_EBV-transformed_lymphocytes	proximal	-0.01	0.826
ENSG00000100347	SAMM50	Cells_EBV-transformed_lymphocytes	colon	0.01	0.826
ENSG00000197653	DNAH10	Whole_Blood	rectal	-0.01	0.826
ENSG00000244558	KCNK15-AS1	Adipose_Visceral_Omentum	distal	0.02	0.826
ENSG00000196208	GREB1	Adipose_Visceral_Omentum	female	0.02	0.826
ENSG00000271584	LINC02550	Colon_Sigmoid	proximal	0	0.826
ENSG00000065621	GSTO2	Whole_Blood	colon	0.02	0.826
ENSG00000276449	AC004076.2	Adipose_Subcutaneous	proximal	0.01	0.826
ENSG00000152672	CLEC4F	Adipose_Visceral_Omentum	colon	0	0.826
ENSG00000166436	TRIM66	Whole_Blood	distal	0	0.826
ENSG00000173041	ZNF680	Whole_Blood	overall	-0.01	0.826
ENSG00000226419	SLC16A1-AS1	Whole_Blood	overall	0.01	0.826
ENSG00000164180	TMEM161B	Adipose_Visceral_Omentum	colon	-0.01	0.826
ENSG00000132382	MYBBP1A	Whole_Blood	distal	-0.01	0.826
ENSG00000167311	ART5	Adipose_Subcutaneous	distal	0	0.826
ENSG00000168143	FAM83B	Adipose_Visceral_Omentum	rectal	-0.03	0.826
ENSG00000153561	RMND5A	Colon_Transverse	colon	0.04	0.826
ENSG00000283031	AC009242.1	Colon_Sigmoid	overall	-0.01	0.826
ENSG00000188643	S100A16	Colon_Sigmoid	proximal	-0.03	0.826
ENSG00000173821	RNF213	Adipose_Visceral_Omentum	distal	0.01	0.826
ENSG00000100364	KIAA0930	Colon_Transverse	male	-0.03	0.826
ENSG00000188038	NRN1L	Whole_Blood	proximal	0.03	0.826
ENSG00000277011	AC148477.4	Colon_Transverse	distal	0.06	0.826
ENSG00000245468	LINC02447	Adipose_Visceral_Omentum	rectal	0.01	0.826
ENSG00000259807	AC009093.1	Adipose_Subcutaneous	proximal	0.02	0.826
ENSG00000162384	CZIB	Whole_Blood	rectal	-0.01	0.826
ENSG00000213672	NCKIPSD	Adipose_Visceral_Omentum	female	0	0.826
ENSG00000258289	CHURC1	Whole_Blood	colon	0	0.826
ENSG00000153707	PTPRD	Colon_Transverse	colon	0.01	0.826
ENSG00000184110	EIF3C	Cells_EBV-transformed_lymphocytes	overall	0.02	0.826
ENSG00000070413	DGCR2	Adipose_Subcutaneous	male	-0.02	0.826
ENSG00000183828	NUDT14	Adipose_Visceral_Omentum	distal	-0.01	0.826
ENSG00000141401	IMPA2	Adipose_Visceral_Omentum	colon	0.01	0.826
ENSG00000261654	AL360270.2	Adipose_Subcutaneous	proximal	0.04	0.826
ENSG00000242048	AC093583.1	Whole_Blood	rectal	0.01	0.826
ENSG00000018699	TTC27	Colon_Sigmoid	overall	0	0.826
ENSG00000281538	AC254562.3	Whole_Blood	female	-0.02	0.826
ENSG00000196376	SLC35F1	Adipose_Visceral_Omentum	proximal	-0.01	0.826
ENSG00000080200	CRYBG3	Cells_EBV-transformed_lymphocytes	overall	-0.01	0.826
ENSG00000272512	AL645608.7	Colon_Sigmoid	distal	0	0.826
ENSG00000040933	INPP4A	Adipose_Subcutaneous	female	0.01	0.826
ENSG00000122481	RWDD3	Adipose_Visceral_Omentum	male	-0.01	0.826
ENSG00000197980	LEKR1	Colon_Transverse	overall	0	0.826
ENSG00000138821	SLC39A8	Whole_Blood	distal	0.02	0.826
ENSG00000106344	RBM28	Adipose_Subcutaneous	proximal	-0.02	0.826
ENSG00000167491	GATAD2A	Adipose_Subcutaneous	overall	0.02	0.826
ENSG00000143001	TMEM61	Colon_Sigmoid	colon	-0.03	0.826
ENSG00000106692	FKTN	Adipose_Visceral_Omentum	male	0.01	0.826
ENSG00000114353	GNAI2	Adipose_Subcutaneous	proximal	-0.07	0.826
ENSG00000186716	BCR	Adipose_Visceral_Omentum	rectal	-0.01	0.826
ENSG00000230500	MKX-AS1	Adipose_Visceral_Omentum	proximal	0.02	0.826
ENSG00000163293	NIPAL1	Adipose_Subcutaneous	distal	0.01	0.826
ENSG00000112303	VNN2	Adipose_Visceral_Omentum	proximal	0.01	0.826
ENSG00000111615	KRR1	Adipose_Subcutaneous	rectal	-0.01	0.826
ENSG00000272361	AC005014.2	Adipose_Subcutaneous	distal	0.01	0.826
ENSG00000018699	TTC27	Colon_Transverse	overall	0	0.826
ENSG00000204978	ERICH4	Adipose_Visceral_Omentum	rectal	0.01	0.826
ENSG00000107263	RAPGEF1	Whole_Blood	female	0	0.826
ENSG00000270607	AC009549.1	Colon_Sigmoid	proximal	0.02	0.826
ENSG00000166166	TRMT61A	Colon_Transverse	male	0.01	0.826
ENSG00000065308	TRAM2	Cells_EBV-transformed_lymphocytes	colon	0.01	0.826
ENSG00000167981	ZNF597	Adipose_Visceral_Omentum	male	-0.01	0.826
ENSG00000267364	AC022706.1	Adipose_Subcutaneous	proximal	-0.01	0.826
ENSG00000162604	TM2D1	Colon_Transverse	overall	0.01	0.826
ENSG00000198517	MAFK	Colon_Sigmoid	male	-0.04	0.826
ENSG00000182544	MFSD5	Cells_EBV-transformed_lymphocytes	male	0.02	0.826
ENSG00000137944	KYAT3	Whole_Blood	colon	0	0.826
ENSG00000110092	CCND1	Adipose_Visceral_Omentum	female	0.02	0.826
ENSG00000268119	AC010615.2	Cells_EBV-transformed_lymphocytes	rectal	0.01	0.826
ENSG00000117407	ARTN	Adipose_Subcutaneous	colon	-0.01	0.826
ENSG00000128191	DGCR8	Adipose_Subcutaneous	proximal	-0.03	0.826
ENSG00000271239	AC007423.1	Adipose_Subcutaneous	proximal	-0.02	0.826
ENSG00000272562	AL512343.2	Colon_Transverse	male	-0.02	0.826
ENSG00000187193	MT1X	Adipose_Subcutaneous	rectal	-0.01	0.826
ENSG00000158483	FAM86C1	Colon_Transverse	colon	0.01	0.826
ENSG00000231074	HCG18	Colon_Transverse	proximal	-0.01	0.826
ENSG00000110448	CD5	Colon_Transverse	proximal	-0.01	0.826
ENSG00000129673	AANAT	Cells_EBV-transformed_lymphocytes	proximal	0.01	0.826
ENSG00000185917	SETD4	Cells_EBV-transformed_lymphocytes	distal	0.01	0.826
ENSG00000143376	SNX27	Adipose_Subcutaneous	male	0	0.826
ENSG00000074755	ZZEF1	Colon_Transverse	colon	-0.01	0.826
ENSG00000100368	CSF2RB	Adipose_Subcutaneous	proximal	-0.03	0.826
ENSG00000099282	TSPAN15	Whole_Blood	distal	0.01	0.826
ENSG00000166341	DCHS1	Colon_Sigmoid	female	0.01	0.826
ENSG00000133316	WDR74	Whole_Blood	proximal	-0.02	0.826
ENSG00000198538	ZNF28	Cells_EBV-transformed_lymphocytes	male	0.05	0.826
ENSG00000141867	BRD4	Cells_EBV-transformed_lymphocytes	proximal	-0.02	0.826
ENSG00000133027	PEMT	Colon_Transverse	male	0.04	0.826
ENSG00000163040	CCDC74A	Whole_Blood	proximal	0.33	0.826
ENSG00000168646	AXIN2	Cells_EBV-transformed_lymphocytes	male	0	0.826
ENSG00000226891	LINC01359	Colon_Transverse	proximal	-0.07	0.826
ENSG00000253414	AC124067.2	Adipose_Subcutaneous	distal	-0.08	0.826
ENSG00000180773	SLC36A4	Colon_Transverse	proximal	-0.01	0.826
ENSG00000022976	ZNF839	Adipose_Subcutaneous	male	-0.01	0.826
ENSG00000102547	CAB39L	Adipose_Visceral_Omentum	overall	0.01	0.826
ENSG00000112486	CCR6	Adipose_Visceral_Omentum	male	-0.03	0.826
ENSG00000170540	ARL6IP1	Colon_Transverse	male	0.02	0.826
ENSG00000205959	AC105345.1	Cells_EBV-transformed_lymphocytes	distal	0	0.826
ENSG00000118246	FASTKD2	Colon_Transverse	female	0.02	0.826
ENSG00000272279	AL512329.2	Whole_Blood	overall	-0.01	0.826
ENSG00000143756	FBXO28	Colon_Sigmoid	rectal	-0.01	0.826
ENSG00000213214	ARHGEF35	Colon_Sigmoid	distal	0	0.826
ENSG00000128510	CPA4	Cells_EBV-transformed_lymphocytes	proximal	0	0.826
ENSG00000248712	CCDC153	Adipose_Visceral_Omentum	female	0	0.826
ENSG00000120915	EPHX2	Colon_Transverse	female	0	0.826
ENSG00000135297	MTO1	Colon_Transverse	rectal	-0.01	0.826
ENSG00000176973	FAM89B	Whole_Blood	rectal	0.25	0.826
ENSG00000242441	GTF2A1L	Colon_Sigmoid	colon	0	0.826
ENSG00000117054	ACADM	Adipose_Visceral_Omentum	overall	-0.01	0.826
ENSG00000053702	NRIP2	Colon_Transverse	overall	0.08	0.826
ENSG00000110628	SLC22A18	Colon_Transverse	rectal	-0.01	0.826
ENSG00000231861	OR5K2	Cells_EBV-transformed_lymphocytes	distal	0.01	0.826
ENSG00000102763	VWA8	Adipose_Subcutaneous	colon	0.01	0.826
ENSG00000228300	FAM174C	Colon_Sigmoid	colon	0	0.826
ENSG00000196511	TPK1	Adipose_Visceral_Omentum	distal	-0.01	0.826
ENSG00000204070	SYS1	Adipose_Visceral_Omentum	proximal	0.03	0.826
ENSG00000042980	ADAM28	Whole_Blood	overall	0.01	0.826
ENSG00000139921	TMX1	Colon_Transverse	distal	-0.01	0.826
ENSG00000203392	AC105020.1	Adipose_Subcutaneous	distal	0.01	0.826
ENSG00000135312	HTR1B	Adipose_Subcutaneous	proximal	-0.02	0.826
ENSG00000111077	TNS2	Cells_EBV-transformed_lymphocytes	male	0.01	0.826
ENSG00000197956	S100A6	Colon_Sigmoid	male	-0.03	0.826
ENSG00000152457	DCLRE1C	Adipose_Subcutaneous	overall	0.01	0.826
ENSG00000261799	AC007406.5	Adipose_Subcutaneous	rectal	0.01	0.826
ENSG00000006638	TBXA2R	Whole_Blood	distal	-0.02	0.826
ENSG00000180900	SCRIB	Adipose_Visceral_Omentum	proximal	-0.03	0.826
ENSG00000116260	QSOX1	Cells_EBV-transformed_lymphocytes	distal	0.01	0.826
ENSG00000157259	GATAD1	Colon_Sigmoid	female	0.01	0.826
ENSG00000255760	LINC02422	Whole_Blood	male	-0.01	0.826
ENSG00000203666	EFCAB2	Adipose_Visceral_Omentum	rectal	0	0.826
ENSG00000266962	AC067852.2	Colon_Transverse	female	-0.03	0.826
ENSG00000122025	FLT3	Adipose_Visceral_Omentum	colon	-0.02	0.826
ENSG00000166947	EPB42	Cells_EBV-transformed_lymphocytes	colon	-0.01	0.826
ENSG00000261560	AC007216.3	Colon_Transverse	colon	0.01	0.826
ENSG00000257261	AC008014.1	Adipose_Subcutaneous	colon	0	0.826
ENSG00000278311	GGNBP2	Adipose_Subcutaneous	overall	0	0.826
ENSG00000178980	SELENOW	Colon_Transverse	colon	0.01	0.826
ENSG00000166004	CEP295	Adipose_Subcutaneous	overall	-0.01	0.826
ENSG00000135968	GCC2	Colon_Transverse	distal	0.01	0.826
ENSG00000198265	HELZ	Colon_Transverse	overall	-0.03	0.826
ENSG00000235023	AP001626.1	Adipose_Visceral_Omentum	overall	0	0.826
ENSG00000129197	RPAIN	Colon_Transverse	proximal	0.02	0.826
ENSG00000222014	RAB6C	Adipose_Subcutaneous	male	-0.01	0.826
ENSG00000268240	AC123912.2	Whole_Blood	male	0	0.826
ENSG00000165868	HSPA12A	Adipose_Subcutaneous	overall	0	0.826
ENSG00000225938	AL109741.1	Whole_Blood	rectal	-0.02	0.826
ENSG00000233081	AL353764.1	Colon_Transverse	rectal	-0.02	0.826
ENSG00000189046	ALKBH2	Colon_Sigmoid	overall	-0.02	0.826
ENSG00000272416	AC025175.1	Adipose_Visceral_Omentum	rectal	-0.03	0.826
ENSG00000160255	ITGB2	Whole_Blood	colon	-0.01	0.826
ENSG00000171150	SOCS5	Colon_Transverse	rectal	0.03	0.826
ENSG00000163331	DAPL1	Colon_Sigmoid	distal	0.01	0.826
ENSG00000186907	RTN4RL2	Colon_Transverse	rectal	0.03	0.826
ENSG00000273348	AC027449.1	Adipose_Visceral_Omentum	female	-0.05	0.826
ENSG00000124574	ABCC10	Whole_Blood	colon	-0.01	0.826
ENSG00000089060	SLC8B1	Cells_EBV-transformed_lymphocytes	female	0.05	0.826
ENSG00000107282	APBA1	Adipose_Subcutaneous	male	-0.02	0.826
ENSG00000254419	AL139349.1	Cells_EBV-transformed_lymphocytes	rectal	-0.01	0.826
ENSG00000280374	AC019080.6	Colon_Transverse	female	0.01	0.826
ENSG00000081277	PKP1	Adipose_Subcutaneous	proximal	0.02	0.826
ENSG00000111665	CDCA3	Adipose_Subcutaneous	overall	0	0.826
ENSG00000118971	CCND2	Colon_Sigmoid	female	0.05	0.826
ENSG00000061936	SFSWAP	Colon_Transverse	female	0.04	0.826
ENSG00000262228	AC087392.3	Colon_Transverse	overall	0.01	0.826
ENSG00000214401	KANSL1-AS1	Cells_EBV-transformed_lymphocytes	rectal	0	0.826
ENSG00000272716	AL121658.1	Colon_Sigmoid	rectal	-0.01	0.826
ENSG00000175115	PACS1	Whole_Blood	male	-0.01	0.826
ENSG00000167384	ZNF180	Adipose_Visceral_Omentum	distal	0.01	0.826
ENSG00000121289	CEP89	Cells_EBV-transformed_lymphocytes	female	-0.04	0.826
ENSG00000172716	SLFN11	Colon_Sigmoid	overall	0.01	0.826
ENSG00000253853	AC246817.1	Adipose_Visceral_Omentum	rectal	-0.01	0.826
ENSG00000134716	CYP2J2	Adipose_Subcutaneous	rectal	0.03	0.826
ENSG00000228049	POLR2J2	Whole_Blood	male	0	0.826
ENSG00000136828	RALGPS1	Whole_Blood	colon	-0.01	0.826
ENSG00000104290	FZD3	Adipose_Visceral_Omentum	distal	0.02	0.826
ENSG00000239219	AC008040.1	Cells_EBV-transformed_lymphocytes	colon	0	0.826
ENSG00000151151	IPMK	Adipose_Visceral_Omentum	overall	0.02	0.826
ENSG00000204219	TCEA3	Colon_Sigmoid	colon	-0.01	0.826
ENSG00000273369	AC096586.2	Colon_Transverse	distal	-0.01	0.826
ENSG00000204060	FOXO6	Adipose_Visceral_Omentum	proximal	0.05	0.826
ENSG00000184601	C14orf180	Adipose_Subcutaneous	distal	-0.02	0.826
ENSG00000197070	ARRDC1	Whole_Blood	rectal	-0.01	0.826
ENSG00000112419	PHACTR2	Colon_Sigmoid	proximal	0.03	0.826
ENSG00000121413	ZSCAN18	Adipose_Visceral_Omentum	colon	-0.01	0.826
ENSG00000180448	ARHGAP45	Colon_Sigmoid	rectal	-0.02	0.826
ENSG00000172197	MBOAT1	Adipose_Visceral_Omentum	rectal	0.01	0.826
ENSG00000167046	AL357033.1	Colon_Sigmoid	distal	0.05	0.826
ENSG00000260101	AC008074.2	Colon_Transverse	proximal	-0.03	0.826
ENSG00000167077	MEI1	Colon_Transverse	rectal	0.01	0.826
ENSG00000207650	MIR570	Adipose_Subcutaneous	distal	-0.01	0.826
ENSG00000070718	AP3M2	Whole_Blood	female	0.01	0.826
ENSG00000172014	ANKRD20A4	Adipose_Subcutaneous	male	0.23	0.826
ENSG00000225411	CR786580.1	Adipose_Visceral_Omentum	male	0.2	0.826
ENSG00000172014	ANKRD20A4	Adipose_Visceral_Omentum	male	0.51	0.826
ENSG00000258811	AL583810.2	Cells_EBV-transformed_lymphocytes	distal	0.04	0.826
ENSG00000276412	AL591926.2	Colon_Sigmoid	male	-0.19	0.826
ENSG00000225411	CR786580.1	Whole_Blood	male	152.94	0.826
ENSG00000180929	GPR62	Colon_Sigmoid	proximal	-0.02	0.826
ENSG00000055130	CUL1	Adipose_Visceral_Omentum	distal	-0.06	0.826
ENSG00000089693	MLF2	Whole_Blood	colon	0.01	0.826
ENSG00000110079	MS4A4A	Colon_Sigmoid	overall	0.01	0.826
ENSG00000162897	FCAMR	Colon_Transverse	overall	0.01	0.826
ENSG00000087076	HSD17B14	Cells_EBV-transformed_lymphocytes	proximal	0.01	0.826
ENSG00000081014	AP4E1	Cells_EBV-transformed_lymphocytes	male	0.01	0.826
ENSG00000243284	VSIG8	Colon_Sigmoid	female	0.01	0.826
ENSG00000170909	OSCAR	Adipose_Subcutaneous	colon	-0.01	0.826
ENSG00000163655	GMPS	Colon_Transverse	rectal	0.02	0.826
ENSG00000188566	NDOR1	Adipose_Subcutaneous	female	0.01	0.826
ENSG00000169026	SLC49A3	Cells_EBV-transformed_lymphocytes	colon	0.01	0.826
ENSG00000214432	VPS33B-DT	Adipose_Subcutaneous	female	-0.01	0.826
ENSG00000223821	AL603910.1	Adipose_Subcutaneous	distal	-0.02	0.826
ENSG00000265190	ANXA8	Whole_Blood	proximal	0.04	0.826
ENSG00000133488	SEC14L4	Colon_Sigmoid	colon	-0.01	0.826
ENSG00000137513	NARS2	Whole_Blood	male	0	0.826
ENSG00000048028	USP28	Adipose_Subcutaneous	female	-0.02	0.826
ENSG00000117298	ECE1	Whole_Blood	overall	-0.01	0.826
ENSG00000228801	AC064807.1	Whole_Blood	rectal	-0.03	0.826
ENSG00000225493	LINC01107	Adipose_Subcutaneous	proximal	-0.04	0.826
ENSG00000160191	PDE9A	Whole_Blood	rectal	0.01	0.826
ENSG00000197563	PIGN	Whole_Blood	overall	-0.01	0.826
ENSG00000130598	TNNI2	Adipose_Visceral_Omentum	distal	-0.02	0.826
ENSG00000113597	TRAPPC13	Whole_Blood	rectal	0.03	0.826
ENSG00000131899	LLGL1	Whole_Blood	male	-0.01	0.826
ENSG00000198929	NOS1AP	Adipose_Visceral_Omentum	rectal	-0.01	0.826
ENSG00000090054	SPTLC1	Adipose_Visceral_Omentum	female	0.01	0.826
ENSG00000131979	GCH1	Adipose_Subcutaneous	male	0.01	0.826
ENSG00000061455	PRDM6	Colon_Transverse	colon	0.02	0.826
ENSG00000268087	AC008764.2	Colon_Transverse	male	0.02	0.826
ENSG00000116675	DNAJC6	Adipose_Subcutaneous	distal	-0.02	0.826
ENSG00000162585	FAAP20	Adipose_Visceral_Omentum	male	-0.01	0.826
ENSG00000198108	CHSY3	Adipose_Visceral_Omentum	overall	0.02	0.826
ENSG00000177200	CHD9	Adipose_Subcutaneous	colon	-0.03	0.826
ENSG00000246898	LINC00920	Cells_EBV-transformed_lymphocytes	rectal	-0.01	0.826
ENSG00000166199	ALKBH3	Adipose_Visceral_Omentum	distal	0.02	0.826
ENSG00000163781	TOPBP1	Colon_Transverse	rectal	-0.05	0.826
ENSG00000196268	ZNF493	Colon_Transverse	colon	-0.01	0.826
ENSG00000184163	C1QTNF12	Adipose_Subcutaneous	distal	-0.14	0.826
ENSG00000132622	HSPA12B	Colon_Transverse	colon	0.06	0.826
ENSG00000163739	CXCL1	Whole_Blood	distal	0.03	0.826
ENSG00000174886	NDUFA11	Colon_Sigmoid	distal	0.01	0.826
ENSG00000224843	LINC00240	Colon_Sigmoid	colon	-0.01	0.826
ENSG00000103710	RASL12	Adipose_Visceral_Omentum	colon	0.02	0.826
ENSG00000163541	SUCLG1	Whole_Blood	male	-0.04	0.826
ENSG00000128524	ATP6V1F	Adipose_Visceral_Omentum	rectal	0.02	0.826
ENSG00000111880	RNGTT	Cells_EBV-transformed_lymphocytes	overall	0.01	0.826
ENSG00000137497	NUMA1	Whole_Blood	female	-0.02	0.826
ENSG00000171174	RBKS	Colon_Sigmoid	rectal	-0.1	0.826
ENSG00000132970	WASF3	Colon_Transverse	proximal	0.01	0.826
ENSG00000250107	CACNA1G-AS1	Colon_Transverse	proximal	-0.01	0.826
ENSG00000185442	FAM174B	Colon_Transverse	proximal	-0.02	0.826
ENSG00000075914	EXOSC7	Adipose_Visceral_Omentum	female	-0.04	0.826
ENSG00000101166	PRELID3B	Whole_Blood	distal	0.01	0.826
ENSG00000104960	PTOV1	Colon_Transverse	proximal	-0.03	0.826
ENSG00000168528	SERINC2	Adipose_Visceral_Omentum	colon	-0.02	0.826
ENSG00000123737	EXOSC9	Adipose_Subcutaneous	female	-0.01	0.826
ENSG00000249087	ZNF436-AS1	Colon_Transverse	distal	0.01	0.826
ENSG00000092208	GEMIN2	Adipose_Subcutaneous	overall	-0.03	0.826
ENSG00000231393	AL357874.2	Colon_Transverse	male	0.01	0.826
ENSG00000204392	LSM2	Adipose_Subcutaneous	rectal	0.03	0.826
ENSG00000073050	XRCC1	Cells_EBV-transformed_lymphocytes	male	0.01	0.826
ENSG00000143951	WDPCP	Adipose_Visceral_Omentum	distal	0.01	0.826
ENSG00000127054	INTS11	Cells_EBV-transformed_lymphocytes	colon	0.03	0.826
ENSG00000182087	TMEM259	Cells_EBV-transformed_lymphocytes	rectal	-0.01	0.826
ENSG00000271889	AC016747.2	Adipose_Subcutaneous	rectal	0.01	0.826
ENSG00000171786	NHLH1	Adipose_Subcutaneous	rectal	0.04	0.826
ENSG00000158258	CLSTN2	Colon_Transverse	male	-0.04	0.826
ENSG00000156103	MMP16	Colon_Transverse	rectal	0.01	0.826
ENSG00000204345	CD300LD	Whole_Blood	colon	0	0.826
ENSG00000229980	TOB1-AS1	Colon_Sigmoid	distal	0.01	0.826
ENSG00000197782	ZNF780A	Colon_Transverse	colon	0.02	0.826
ENSG00000104518	GSDMD	Adipose_Visceral_Omentum	rectal	0	0.826
ENSG00000249341	AC124017.1	Colon_Transverse	colon	-0.02	0.826
ENSG00000109133	TMEM33	Colon_Sigmoid	colon	-0.6	0.826
ENSG00000171204	TMEM126B	Whole_Blood	rectal	-0.02	0.826
ENSG00000171150	SOCS5	Whole_Blood	rectal	-0.02	0.826
ENSG00000147689	FAM83A	Whole_Blood	rectal	-0.01	0.826
ENSG00000268583	AC011466.1	Adipose_Subcutaneous	distal	-0.04	0.826
ENSG00000182931	WFDC10B	Adipose_Subcutaneous	female	0.01	0.826
ENSG00000231731	AC010976.1	Colon_Sigmoid	distal	-0.04	0.826
ENSG00000128218	VPREB3	Cells_EBV-transformed_lymphocytes	rectal	-0.01	0.826
ENSG00000198860	TSEN15	Colon_Sigmoid	overall	-0.04	0.826
ENSG00000155660	PDIA4	Colon_Transverse	male	0.01	0.826
ENSG00000157637	SLC38A10	Adipose_Subcutaneous	overall	0	0.826
ENSG00000104549	SQLE	Adipose_Subcutaneous	female	-0.02	0.826
ENSG00000205885	C1RL-AS1	Colon_Transverse	proximal	-0.01	0.826
ENSG00000151490	PTPRO	Colon_Transverse	proximal	0.01	0.826
ENSG00000103051	COG4	Colon_Transverse	overall	0.02	0.826
ENSG00000269892	AC125494.2	Adipose_Visceral_Omentum	overall	0.01	0.826
ENSG00000088882	CPXM1	Adipose_Visceral_Omentum	proximal	0.01	0.826
ENSG00000196418	ZNF124	Colon_Transverse	overall	0.02	0.826
ENSG00000106034	CPED1	Whole_Blood	rectal	-0.01	0.826
ENSG00000270761	AL355353.1	Adipose_Subcutaneous	distal	-0.01	0.826
ENSG00000251034	AC087854.1	Adipose_Subcutaneous	proximal	0.04	0.826
ENSG00000218537	MIF-AS1	Adipose_Subcutaneous	overall	0	0.826
ENSG00000090615	GOLGA3	Adipose_Visceral_Omentum	distal	-0.01	0.826
ENSG00000105122	RASAL3	Colon_Sigmoid	distal	-0.01	0.826
ENSG00000182923	CEP63	Whole_Blood	rectal	-0.01	0.826
ENSG00000140107	SLC25A47	Colon_Transverse	proximal	0.03	0.826
ENSG00000168395	ING5	Whole_Blood	proximal	0.01	0.826
ENSG00000117868	ESYT2	Adipose_Subcutaneous	overall	-0.01	0.826
ENSG00000232995	AL592435.1	Cells_EBV-transformed_lymphocytes	rectal	-0.01	0.826
ENSG00000145246	ATP10D	Whole_Blood	distal	0.01	0.826
ENSG00000255248	MIR100HG	Adipose_Subcutaneous	rectal	-0.03	0.826
ENSG00000126091	ST3GAL3	Cells_EBV-transformed_lymphocytes	proximal	0.03	0.826
ENSG00000106560	GIMAP2	Cells_EBV-transformed_lymphocytes	colon	0.03	0.826
ENSG00000160345	C9orf116	Adipose_Subcutaneous	rectal	0.04	0.826
ENSG00000105327	BBC3	Adipose_Visceral_Omentum	male	0.02	0.826
ENSG00000170379	TCAF2	Colon_Sigmoid	overall	-0.01	0.826
ENSG00000245498	AP000866.1	Colon_Sigmoid	colon	-0.01	0.826
ENSG00000159445	THEM4	Adipose_Visceral_Omentum	colon	-0.01	0.826
ENSG00000139985	ADAM21	Colon_Transverse	female	-0.01	0.826
ENSG00000006606	CCL26	Colon_Transverse	distal	-0.04	0.826
ENSG00000145782	ATG12	Adipose_Visceral_Omentum	colon	0.01	0.826
ENSG00000140623	SEPTIN12	Colon_Transverse	colon	0.01	0.826
ENSG00000269191	AC005387.2	Adipose_Visceral_Omentum	distal	0.04	0.826
ENSG00000112787	FBRSL1	Whole_Blood	rectal	0.01	0.826
ENSG00000026103	FAS	Adipose_Visceral_Omentum	rectal	0.02	0.826
ENSG00000119927	GPAM	Whole_Blood	proximal	-0.03	0.826
ENSG00000122012	SV2C	Adipose_Visceral_Omentum	rectal	-0.03	0.826
ENSG00000144199	FAHD2B	Colon_Sigmoid	male	0.05	0.826
ENSG00000066185	ZMYND12	Adipose_Subcutaneous	rectal	0.01	0.826
ENSG00000237604	AP001056.1	Colon_Transverse	distal	0.01	0.826
ENSG00000151353	TMEM18	Adipose_Visceral_Omentum	female	0.02	0.826
ENSG00000163510	CWC22	Adipose_Visceral_Omentum	female	0.02	0.827
ENSG00000179168	GGN	Cells_EBV-transformed_lymphocytes	overall	0.04	0.827
ENSG00000163510	CWC22	Colon_Sigmoid	female	0.01	0.827
ENSG00000168116	KIAA1586	Adipose_Subcutaneous	female	-0.01	0.827
ENSG00000126215	XRCC3	Whole_Blood	overall	0	0.827
ENSG00000163995	ABLIM2	Cells_EBV-transformed_lymphocytes	colon	0	0.827
ENSG00000267169	AC022098.1	Adipose_Visceral_Omentum	rectal	0.02	0.827
ENSG00000175606	TMEM70	Colon_Transverse	female	0.01	0.827
ENSG00000165406	MARCH8	Cells_EBV-transformed_lymphocytes	overall	0.01	0.827
ENSG00000169919	GUSB	Cells_EBV-transformed_lymphocytes	overall	0.01	0.827
ENSG00000100234	TIMP3	Colon_Sigmoid	male	0.02	0.827
ENSG00000226862	AC104463.2	Adipose_Visceral_Omentum	colon	0.02	0.827
ENSG00000111875	ASF1A	Adipose_Subcutaneous	proximal	0.02	0.827
ENSG00000242741	LINC02005	Adipose_Subcutaneous	proximal	0.01	0.827
ENSG00000170962	PDGFD	Adipose_Visceral_Omentum	overall	0.03	0.827
ENSG00000224525	AL591686.1	Adipose_Subcutaneous	distal	0.01	0.827
ENSG00000204991	SPIRE2	Whole_Blood	rectal	0.01	0.827
ENSG00000258768	AL356019.2	Adipose_Visceral_Omentum	rectal	0.01	0.827
ENSG00000136010	ALDH1L2	Colon_Transverse	male	0.02	0.827
ENSG00000188404	SELL	Adipose_Subcutaneous	colon	-0.01	0.827
ENSG00000143499	SMYD2	Adipose_Visceral_Omentum	colon	0.03	0.827
ENSG00000078369	GNB1	Colon_Sigmoid	male	-0.04	0.827
ENSG00000260274	AC068338.2	Cells_EBV-transformed_lymphocytes	male	0.01	0.827
ENSG00000104976	SNAPC2	Adipose_Visceral_Omentum	distal	-0.02	0.827
ENSG00000163138	PACRGL	Adipose_Visceral_Omentum	overall	0.01	0.827
ENSG00000272347	AC116351.2	Colon_Sigmoid	female	0.02	0.827
ENSG00000140471	LINS1	Colon_Transverse	male	-0.01	0.827
ENSG00000172071	EIF2AK3	Colon_Sigmoid	male	0.01	0.827
ENSG00000223482	NUTM2A-AS1	Adipose_Subcutaneous	female	-0.03	0.827
ENSG00000164120	HPGD	Adipose_Subcutaneous	proximal	0.02	0.827
ENSG00000135144	DTX1	Adipose_Visceral_Omentum	male	-0.05	0.827
ENSG00000006327	TNFRSF12A	Whole_Blood	distal	0.04	0.827
ENSG00000278311	GGNBP2	Adipose_Visceral_Omentum	overall	0	0.827
ENSG00000181381	DDX60L	Adipose_Visceral_Omentum	male	-0.01	0.827
ENSG00000145734	BDP1	Colon_Sigmoid	female	-0.02	0.827
ENSG00000249471	ZNF324B	Cells_EBV-transformed_lymphocytes	overall	-0.01	0.827
ENSG00000277481	PKD1L3	Adipose_Subcutaneous	distal	-0.01	0.827
ENSG00000083099	LYRM2	Colon_Sigmoid	male	-0.01	0.827
ENSG00000166128	RAB8B	Adipose_Visceral_Omentum	overall	0.03	0.827
ENSG00000185000	DGAT1	Colon_Sigmoid	rectal	-0.02	0.827
ENSG00000260276	AC022167.2	Whole_Blood	overall	-0.01	0.827
ENSG00000263235	AC006111.2	Colon_Sigmoid	female	-0.01	0.827
ENSG00000186792	HYAL3	Colon_Transverse	rectal	0.01	0.827
ENSG00000179958	DCTPP1	Adipose_Subcutaneous	male	0.03	0.827
ENSG00000169972	PUSL1	Whole_Blood	rectal	0.03	0.827
ENSG00000136286	MYO1G	Cells_EBV-transformed_lymphocytes	colon	-0.02	0.827
ENSG00000152495	CAMK4	Adipose_Visceral_Omentum	rectal	-0.03	0.827
ENSG00000122741	DCAF10	Cells_EBV-transformed_lymphocytes	overall	-0.02	0.827
ENSG00000138031	ADCY3	Whole_Blood	overall	0	0.827
ENSG00000105849	TWISTNB	Adipose_Visceral_Omentum	male	-0.01	0.827
ENSG00000196476	C20orf96	Adipose_Visceral_Omentum	proximal	-0.01	0.827
ENSG00000137731	FXYD2	Cells_EBV-transformed_lymphocytes	female	0.01	0.827
ENSG00000178498	DTX3	Colon_Transverse	colon	0.08	0.827
ENSG00000128191	DGCR8	Adipose_Subcutaneous	overall	-0.02	0.827
ENSG00000109861	CTSC	Adipose_Visceral_Omentum	male	0.01	0.827
ENSG00000167785	ZNF558	Colon_Transverse	female	0.03	0.827
ENSG00000198171	DDRGK1	Colon_Transverse	colon	0.01	0.827
ENSG00000222041	CYTOR	Adipose_Subcutaneous	colon	-0.05	0.827
ENSG00000272491	AL109659.2	Adipose_Subcutaneous	female	0	0.827
ENSG00000255046	AC069185.1	Cells_EBV-transformed_lymphocytes	distal	-0.02	0.827
ENSG00000255389	Z97989.1	Colon_Sigmoid	rectal	0	0.827
ENSG00000198937	CCDC167	Whole_Blood	proximal	-0.01	0.827
ENSG00000284395	AL032819.3	Colon_Sigmoid	male	-0.01	0.827
ENSG00000113734	BNIP1	Cells_EBV-transformed_lymphocytes	male	-0.01	0.827
ENSG00000171490	RSL1D1	Adipose_Subcutaneous	colon	-0.01	0.827
ENSG00000115839	RAB3GAP1	Colon_Transverse	proximal	-0.02	0.827
ENSG00000135070	ISCA1	Colon_Transverse	male	0.02	0.827
ENSG00000047578	KIAA0556	Adipose_Visceral_Omentum	proximal	0.07	0.827
ENSG00000141428	C18orf21	Cells_EBV-transformed_lymphocytes	proximal	-0.05	0.827
ENSG00000223802	CERS1	Adipose_Visceral_Omentum	rectal	0.02	0.827
ENSG00000167103	PIP5KL1	Adipose_Subcutaneous	female	0	0.827
ENSG00000067167	TRAM1	Whole_Blood	male	0.02	0.827
ENSG00000260018	AC040169.1	Colon_Transverse	female	-0.05	0.827
ENSG00000271265	AL355297.3	Adipose_Visceral_Omentum	rectal	0.03	0.827
ENSG00000273008	AC010864.1	Adipose_Subcutaneous	male	-0.01	0.827
ENSG00000236810	ELOA-AS1	Whole_Blood	proximal	-0.02	0.827
ENSG00000075213	SEMA3A	Adipose_Subcutaneous	overall	-0.01	0.827
ENSG00000151503	NCAPD3	Adipose_Subcutaneous	female	0.01	0.827
ENSG00000140416	TPM1	Colon_Sigmoid	overall	-0.01	0.827
ENSG00000236819	LINC01563	Adipose_Visceral_Omentum	female	0.03	0.827
ENSG00000167077	MEI1	Colon_Sigmoid	rectal	0.01	0.827
ENSG00000010379	SLC6A13	Whole_Blood	distal	-0.01	0.827
ENSG00000244327	AC109992.2	Colon_Sigmoid	overall	-0.04	0.827
ENSG00000243896	OR2A7	Adipose_Subcutaneous	male	-0.01	0.827
ENSG00000123329	ARHGAP9	Adipose_Visceral_Omentum	distal	0.04	0.827
ENSG00000188487	INSC	Colon_Sigmoid	distal	-0.06	0.827
ENSG00000152061	RABGAP1L	Adipose_Subcutaneous	female	0.01	0.827
ENSG00000197111	PCBP2	Colon_Transverse	female	0.01	0.827
ENSG00000277232	GTSE1-DT	Whole_Blood	distal	-0.03	0.827
ENSG00000272810	U91328.3	Colon_Transverse	distal	0.01	0.827
ENSG00000163520	FBLN2	Colon_Transverse	distal	-0.01	0.827
ENSG00000189325	BNIP5	Whole_Blood	distal	0.04	0.827
ENSG00000162642	C1orf52	Adipose_Visceral_Omentum	proximal	-0.03	0.827
ENSG00000274341	AC005899.6	Adipose_Subcutaneous	distal	-0.02	0.827
ENSG00000165028	NIPSNAP3B	Whole_Blood	rectal	-0.04	0.827
ENSG00000171840	NINJ2	Whole_Blood	distal	-0.04	0.827
ENSG00000114204	SERPINI2	Colon_Transverse	rectal	-0.04	0.827
ENSG00000265415	AC099850.3	Colon_Transverse	colon	0.03	0.827
ENSG00000236173	AL049612.1	Colon_Transverse	distal	-0.03	0.827
ENSG00000237781	AL356356.1	Adipose_Visceral_Omentum	distal	0.01	0.827
ENSG00000268658	LINC00664	Colon_Sigmoid	proximal	0.01	0.827
ENSG00000271576	AL359504.2	Adipose_Visceral_Omentum	proximal	-0.02	0.827
ENSG00000235111	Z97192.3	Colon_Transverse	female	-0.01	0.827
ENSG00000179163	FUCA1	Cells_EBV-transformed_lymphocytes	distal	0.01	0.827
ENSG00000273061	CDC37L1-DT	Colon_Sigmoid	distal	0.01	0.827
ENSG00000273382	AL356488.3	Adipose_Subcutaneous	rectal	0.01	0.827
ENSG00000241684	ADAMTS9-AS2	Colon_Transverse	male	-0.05	0.827
ENSG00000173545	ZNF622	Cells_EBV-transformed_lymphocytes	overall	0.01	0.827
ENSG00000120051	CFAP58	Adipose_Visceral_Omentum	overall	-0.09	0.827
ENSG00000110799	VWF	Adipose_Visceral_Omentum	colon	0.03	0.827
ENSG00000141698	NT5C3B	Adipose_Visceral_Omentum	overall	0	0.827
ENSG00000105953	OGDH	Whole_Blood	female	0.03	0.827
ENSG00000213512	GBP7	Colon_Transverse	female	0	0.827
ENSG00000004700	RECQL	Adipose_Visceral_Omentum	distal	0.01	0.827
ENSG00000167676	PLIN4	Whole_Blood	distal	-0.01	0.827
ENSG00000197245	FAM110D	Adipose_Visceral_Omentum	female	0.01	0.827
ENSG00000179981	TSHZ1	Whole_Blood	female	0.03	0.827
ENSG00000180357	ZNF609	Adipose_Visceral_Omentum	overall	0.01	0.827
ENSG00000125246	CLYBL	Adipose_Subcutaneous	distal	0.01	0.827
ENSG00000119559	C19orf25	Colon_Transverse	overall	-0.03	0.827
ENSG00000168395	ING5	Colon_Transverse	distal	-0.02	0.827
ENSG00000167186	COQ7	Adipose_Subcutaneous	rectal	-0.01	0.827
ENSG00000237181	AC147651.4	Colon_Transverse	female	0.01	0.827
ENSG00000159445	THEM4	Whole_Blood	overall	0.01	0.827
ENSG00000234807	LINC01135	Colon_Transverse	male	0.04	0.827
ENSG00000154277	UCHL1	Adipose_Visceral_Omentum	rectal	-0.01	0.827
ENSG00000091039	OSBPL8	Adipose_Subcutaneous	overall	-0.02	0.827
ENSG00000161249	DMKN	Adipose_Visceral_Omentum	proximal	-0.01	0.827
ENSG00000172731	LRRC20	Cells_EBV-transformed_lymphocytes	female	0.01	0.827
ENSG00000262246	CORO7	Adipose_Subcutaneous	female	0.05	0.827
ENSG00000260920	AL031985.3	Adipose_Visceral_Omentum	male	0.04	0.827
ENSG00000164078	MST1R	Colon_Sigmoid	male	0.01	0.827
ENSG00000082212	ME2	Whole_Blood	rectal	0.01	0.827
ENSG00000145217	SLC26A1	Whole_Blood	overall	0	0.827
ENSG00000249923	AC007663.2	Colon_Transverse	proximal	-0.01	0.827
ENSG00000270030	AC136475.7	Cells_EBV-transformed_lymphocytes	rectal	0.02	0.827
ENSG00000067167	TRAM1	Whole_Blood	female	-0.02	0.827
ENSG00000179913	B3GNT3	Adipose_Visceral_Omentum	female	-0.01	0.827
ENSG00000205786	LINC01531	Whole_Blood	male	-0.01	0.827
ENSG00000125337	KIF25	Colon_Transverse	distal	-0.01	0.827
ENSG00000261780	LINC02582	Adipose_Visceral_Omentum	distal	-0.02	0.827
ENSG00000229539	AL353194.1	Colon_Transverse	female	-0.01	0.827
ENSG00000160307	S100B	Whole_Blood	proximal	0	0.827
ENSG00000070444	MNT	Whole_Blood	male	-0.01	0.827
ENSG00000272927	AC107464.3	Whole_Blood	female	0.02	0.827
ENSG00000167220	HDHD2	Cells_EBV-transformed_lymphocytes	female	-0.02	0.827
ENSG00000038945	MSR1	Adipose_Subcutaneous	female	0.02	0.827
ENSG00000175066	GK5	Adipose_Subcutaneous	female	0.07	0.827
ENSG00000170540	ARL6IP1	Colon_Sigmoid	rectal	0.04	0.827
ENSG00000132436	FIGNL1	Colon_Sigmoid	female	0	0.827
ENSG00000109061	MYH1	Adipose_Visceral_Omentum	rectal	0.02	0.827
ENSG00000124784	RIOK1	Colon_Transverse	female	-0.01	0.827
ENSG00000116353	MECR	Whole_Blood	distal	-0.01	0.827
ENSG00000133678	TMEM254	Whole_Blood	rectal	0.01	0.827
ENSG00000115145	STAM2	Colon_Transverse	male	-0.01	0.827
ENSG00000213672	NCKIPSD	Colon_Transverse	female	0	0.827
ENSG00000261342	AC006538.1	Whole_Blood	rectal	-0.02	0.827
ENSG00000131467	PSME3	Adipose_Subcutaneous	colon	-0.02	0.827
ENSG00000189339	SLC35E2B	Whole_Blood	overall	0	0.827
ENSG00000272787	AC253536.6	Whole_Blood	female	-0.01	0.827
ENSG00000007255	TRAPPC6A	Adipose_Visceral_Omentum	colon	-0.01	0.827
ENSG00000248079	DPH6-DT	Adipose_Subcutaneous	colon	0.02	0.827
ENSG00000129255	MPDU1	Colon_Sigmoid	rectal	0.01	0.827
ENSG00000267325	LINC01415	Colon_Transverse	overall	-0.03	0.827
ENSG00000134504	KCTD1	Adipose_Visceral_Omentum	distal	-0.02	0.827
ENSG00000197937	ZNF347	Colon_Sigmoid	distal	0.01	0.827
ENSG00000174370	C11orf45	Adipose_Subcutaneous	distal	0.02	0.827
ENSG00000104964	TLE5	Colon_Transverse	colon	-0.01	0.827
ENSG00000078114	NEBL	Whole_Blood	proximal	0.01	0.827
ENSG00000111231	GPN3	Adipose_Visceral_Omentum	rectal	0.04	0.827
ENSG00000049449	RCN1	Adipose_Visceral_Omentum	proximal	-0.01	0.827
ENSG00000282925	AC010424.3	Cells_EBV-transformed_lymphocytes	colon	0.01	0.827
ENSG00000111671	SPSB2	Whole_Blood	proximal	-0.01	0.827
ENSG00000100403	ZC3H7B	Whole_Blood	distal	0.01	0.827
ENSG00000123179	EBPL	Colon_Transverse	distal	0	0.827
ENSG00000163687	DNASE1L3	Colon_Sigmoid	female	-0.02	0.827
ENSG00000228775	WEE2-AS1	Adipose_Visceral_Omentum	proximal	-0.01	0.827
ENSG00000163568	AIM2	Cells_EBV-transformed_lymphocytes	proximal	-0.04	0.827
ENSG00000177602	HASPIN	Cells_EBV-transformed_lymphocytes	proximal	0	0.827
ENSG00000105778	AVL9	Cells_EBV-transformed_lymphocytes	female	0.04	0.827
ENSG00000116717	GADD45A	Adipose_Visceral_Omentum	proximal	-0.04	0.827
ENSG00000129667	RHBDF2	Whole_Blood	colon	-0.01	0.827
ENSG00000184465	WDR27	Colon_Transverse	proximal	0.01	0.827
ENSG00000255507	UVRAG-DT	Whole_Blood	overall	0.06	0.827
ENSG00000143774	GUK1	Adipose_Visceral_Omentum	rectal	-0.07	0.827
ENSG00000254827	SLC22A18AS	Adipose_Subcutaneous	overall	-0.01	0.827
ENSG00000165495	PKNOX2	Colon_Sigmoid	proximal	0.02	0.827
ENSG00000101444	AHCY	Adipose_Subcutaneous	proximal	0.05	0.827
ENSG00000254614	AP003068.2	Colon_Transverse	female	0	0.827
ENSG00000141556	TBCD	Adipose_Subcutaneous	proximal	0.01	0.827
ENSG00000137880	GCHFR	Whole_Blood	female	0.03	0.827
ENSG00000101230	ISM1	Colon_Sigmoid	rectal	0.02	0.827
ENSG00000244239	AC007009.1	Adipose_Visceral_Omentum	distal	0.01	0.827
ENSG00000214654	B3GNT10	Adipose_Subcutaneous	female	0.02	0.827
ENSG00000204347	BTBD17	Adipose_Subcutaneous	female	0.03	0.827
ENSG00000151503	NCAPD3	Adipose_Subcutaneous	distal	0.01	0.827
ENSG00000157368	IL34	Adipose_Visceral_Omentum	colon	-0.02	0.827
ENSG00000259417	CTXND1	Adipose_Subcutaneous	female	0.02	0.827
ENSG00000243811	APOBEC3D	Cells_EBV-transformed_lymphocytes	proximal	-0.01	0.827
ENSG00000179889	PDXDC1	Colon_Transverse	distal	-0.02	0.827
ENSG00000264575	LINC00526	Cells_EBV-transformed_lymphocytes	colon	-0.06	0.827
ENSG00000174827	PDZK1	Colon_Sigmoid	colon	-8.24	0.827
ENSG00000185168	LINC00482	Whole_Blood	distal	0.06	0.827
ENSG00000189091	SF3B3	Whole_Blood	overall	0.01	0.827
ENSG00000148700	ADD3	Adipose_Visceral_Omentum	rectal	-0.01	0.827
ENSG00000242265	PEG10	Adipose_Subcutaneous	colon	-0.04	0.827
ENSG00000102802	MEDAG	Colon_Sigmoid	rectal	-0.01	0.827
ENSG00000169994	MYO7B	Colon_Sigmoid	female	-0.01	0.827
ENSG00000102890	ELMO3	Adipose_Visceral_Omentum	distal	-0.03	0.827
ENSG00000180828	BHLHE22	Colon_Sigmoid	male	0.02	0.827
ENSG00000273253	AL022328.4	Adipose_Subcutaneous	overall	0.01	0.827
ENSG00000175054	ATR	Colon_Transverse	rectal	-0.02	0.827
ENSG00000205057	CLLU1OS	Cells_EBV-transformed_lymphocytes	rectal	0	0.827
ENSG00000128052	KDR	Adipose_Subcutaneous	colon	0.03	0.827
ENSG00000182544	MFSD5	Colon_Transverse	male	0.02	0.827
ENSG00000105374	NKG7	Colon_Transverse	proximal	-0.01	0.827
ENSG00000139697	SBNO1	Colon_Sigmoid	rectal	-0.02	0.827
ENSG00000149084	HSD17B12	Cells_EBV-transformed_lymphocytes	male	0	0.827
ENSG00000144035	NAT8	Adipose_Visceral_Omentum	female	-0.02	0.827
ENSG00000178950	GAK	Colon_Transverse	rectal	-0.01	0.827
ENSG00000267724	AC012254.3	Colon_Transverse	colon	0.01	0.827
ENSG00000250312	ZNF718	Colon_Sigmoid	rectal	0.02	0.827
ENSG00000213512	GBP7	Adipose_Subcutaneous	proximal	0	0.827
ENSG00000140948	ZCCHC14	Colon_Sigmoid	female	-0.07	0.827
ENSG00000156232	WHAMM	Colon_Transverse	rectal	0.01	0.827
ENSG00000175344	CHRNA7	Colon_Sigmoid	overall	0.01	0.827
ENSG00000183111	ARHGEF37	Adipose_Visceral_Omentum	male	0.01	0.827
ENSG00000266074	BAHCC1	Whole_Blood	colon	0.01	0.827
ENSG00000139910	NOVA1	Colon_Transverse	colon	0.02	0.827
ENSG00000100298	APOBEC3H	Cells_EBV-transformed_lymphocytes	proximal	0.1	0.827
ENSG00000085832	EPS15	Whole_Blood	male	0.03	0.827
ENSG00000254602	AP000662.1	Colon_Sigmoid	rectal	0.03	0.827
ENSG00000175221	MED16	Colon_Transverse	colon	-0.01	0.827
ENSG00000249923	AC007663.2	Adipose_Visceral_Omentum	proximal	-0.01	0.827
ENSG00000101639	CEP192	Whole_Blood	overall	0	0.827
ENSG00000164609	SLU7	Cells_EBV-transformed_lymphocytes	proximal	-0.01	0.827
ENSG00000080503	SMARCA2	Adipose_Subcutaneous	colon	0.01	0.827
ENSG00000174370	C11orf45	Colon_Transverse	colon	0.02	0.827
ENSG00000138035	PNPT1	Adipose_Subcutaneous	female	-0.02	0.827
ENSG00000160767	FAM189B	Colon_Sigmoid	colon	0.01	0.827
ENSG00000185909	KLHDC8B	Adipose_Subcutaneous	rectal	-0.02	0.827
ENSG00000132394	EEFSEC	Colon_Transverse	rectal	0.01	0.827
ENSG00000215845	TSTD1	Cells_EBV-transformed_lymphocytes	rectal	0.01	0.827
ENSG00000131778	CHD1L	Colon_Sigmoid	overall	-0.01	0.827
ENSG00000137177	KIF13A	Adipose_Visceral_Omentum	proximal	0.01	0.827
ENSG00000229832	AL360091.1	Colon_Sigmoid	distal	0.01	0.827
ENSG00000145494	NDUFS6	Colon_Sigmoid	female	-0.26	0.827
ENSG00000170909	OSCAR	Whole_Blood	male	0	0.827
ENSG00000140350	ANP32A	Adipose_Visceral_Omentum	proximal	-0.08	0.827
ENSG00000166189	HPS6	Cells_EBV-transformed_lymphocytes	male	0.13	0.827
ENSG00000136982	DSCC1	Adipose_Visceral_Omentum	male	0	0.827
ENSG00000184254	ALDH1A3	Adipose_Visceral_Omentum	overall	0.03	0.827
ENSG00000007255	TRAPPC6A	Colon_Sigmoid	distal	0.02	0.827
ENSG00000233967	AL359715.1	Colon_Sigmoid	rectal	0.01	0.827
ENSG00000219200	RNASEK	Colon_Sigmoid	rectal	0.02	0.827
ENSG00000125900	SIRPD	Whole_Blood	overall	0.01	0.827
ENSG00000104231	ZFAND1	Adipose_Visceral_Omentum	distal	-0.01	0.827
ENSG00000160190	SLC37A1	Colon_Transverse	male	-0.02	0.827
ENSG00000144362	PHOSPHO2	Colon_Transverse	colon	0	0.827
ENSG00000188958	UTS2B	Adipose_Visceral_Omentum	distal	0.06	0.827
ENSG00000273018	FAM106A	Colon_Sigmoid	overall	-0.01	0.827
ENSG00000145198	VWA5B2	Adipose_Visceral_Omentum	female	0.02	0.827
ENSG00000257621	PSMA3-AS1	Colon_Transverse	colon	-0.02	0.827
ENSG00000188032	C19orf67	Colon_Transverse	proximal	0.7	0.827
ENSG00000136944	LMX1B	Colon_Sigmoid	proximal	0.03	0.827
ENSG00000273369	AC096586.2	Whole_Blood	distal	-0.01	0.827
ENSG00000182606	TRAK1	Whole_Blood	proximal	0.03	0.827
ENSG00000155307	SAMSN1	Cells_EBV-transformed_lymphocytes	rectal	0.03	0.827
ENSG00000173261	PLAC8L1	Colon_Sigmoid	rectal	0.38	0.827
ENSG00000168137	SETD5	Cells_EBV-transformed_lymphocytes	rectal	-0.02	0.827
ENSG00000176809	LRRC37A3	Colon_Sigmoid	proximal	0.07	0.827
ENSG00000109501	WFS1	Adipose_Visceral_Omentum	rectal	0.01	0.827
ENSG00000244151	AC010973.2	Whole_Blood	female	0.02	0.827
ENSG00000274341	AC005899.6	Adipose_Visceral_Omentum	distal	-0.03	0.827
ENSG00000130429	ARPC1B	Colon_Transverse	male	-0.05	0.827
ENSG00000163864	NMNAT3	Adipose_Visceral_Omentum	proximal	0	0.827
ENSG00000160094	ZNF362	Colon_Transverse	female	0.01	0.827
ENSG00000167103	PIP5KL1	Colon_Transverse	distal	0.01	0.827
ENSG00000138119	MYOF	Adipose_Visceral_Omentum	female	-0.01	0.827
ENSG00000169682	SPNS1	Cells_EBV-transformed_lymphocytes	female	0	0.827
ENSG00000137411	VARS2	Adipose_Subcutaneous	male	0	0.827
ENSG00000178773	CPNE7	Colon_Transverse	colon	0.03	0.827
ENSG00000124532	MRS2	Cells_EBV-transformed_lymphocytes	proximal	-0.02	0.827
ENSG00000184524	CEND1	Cells_EBV-transformed_lymphocytes	rectal	-0.01	0.827
ENSG00000204628	RACK1	Whole_Blood	male	-0.01	0.827
ENSG00000070476	ZXDC	Whole_Blood	male	0.01	0.827
ENSG00000119686	FLVCR2	Adipose_Visceral_Omentum	male	-0.01	0.827
ENSG00000055070	SZRD1	Colon_Transverse	proximal	-0.04	0.827
ENSG00000151572	ANO4	Adipose_Visceral_Omentum	rectal	0.02	0.827
ENSG00000138135	CH25H	Colon_Transverse	rectal	-0.03	0.827
ENSG00000268707	AL158151.4	Colon_Sigmoid	overall	0.02	0.827
ENSG00000241945	PWP2	Adipose_Visceral_Omentum	male	0	0.827
ENSG00000116005	PCYOX1	Adipose_Subcutaneous	colon	0.01	0.827
ENSG00000167747	C19orf48	Whole_Blood	proximal	0.01	0.827
ENSG00000188229	TUBB4B	Adipose_Subcutaneous	overall	-0.03	0.827
ENSG00000265912	AC037487.1	Adipose_Subcutaneous	male	-0.1	0.827
ENSG00000261126	RBFADN	Cells_EBV-transformed_lymphocytes	rectal	0	0.827
ENSG00000173258	ZNF483	Colon_Sigmoid	female	-0.01	0.827
ENSG00000177483	RBM44	Adipose_Visceral_Omentum	distal	0	0.827
ENSG00000134627	PIWIL4	Whole_Blood	proximal	-0.01	0.827
ENSG00000244625	MIATNB	Cells_EBV-transformed_lymphocytes	rectal	-0.01	0.827
ENSG00000118526	TCF21	Adipose_Subcutaneous	rectal	0.01	0.827
ENSG00000180817	PPA1	Cells_EBV-transformed_lymphocytes	overall	0.01	0.827
ENSG00000108839	ALOX12	Colon_Sigmoid	proximal	0.01	0.827
ENSG00000143119	CD53	Adipose_Subcutaneous	female	0.02	0.827
ENSG00000197124	ZNF682	Adipose_Visceral_Omentum	male	0.01	0.827
ENSG00000138495	COX17	Colon_Transverse	rectal	-0.01	0.827
ENSG00000137574	TGS1	Whole_Blood	female	-0.01	0.827
ENSG00000101004	NINL	Colon_Transverse	proximal	-0.01	0.827
ENSG00000146757	ZNF92	Adipose_Visceral_Omentum	female	0.01	0.827
ENSG00000089057	SLC23A2	Adipose_Visceral_Omentum	overall	-0.01	0.827
ENSG00000013523	ANGEL1	Colon_Sigmoid	male	0.01	0.827
ENSG00000162738	VANGL2	Colon_Sigmoid	rectal	0.02	0.827
ENSG00000237310	AC008267.5	Whole_Blood	colon	-0.01	0.827
ENSG00000138829	FBN2	Adipose_Subcutaneous	colon	0	0.827
ENSG00000143847	PPFIA4	Adipose_Subcutaneous	colon	-0.02	0.827
ENSG00000145734	BDP1	Cells_EBV-transformed_lymphocytes	female	-0.04	0.827
ENSG00000008294	SPAG9	Adipose_Visceral_Omentum	male	-0.02	0.827
ENSG00000115365	LANCL1	Adipose_Visceral_Omentum	male	-0.02	0.827
ENSG00000181873	IBA57	Whole_Blood	overall	0	0.827
ENSG00000143458	GABPB2	Cells_EBV-transformed_lymphocytes	distal	0.01	0.827
ENSG00000215022	AL008729.1	Colon_Transverse	male	0	0.827
ENSG00000275552	AC243965.2	Adipose_Visceral_Omentum	overall	-0.04	0.827
ENSG00000148985	PGAP2	Colon_Transverse	male	-0.05	0.827
ENSG00000180263	FGD6	Whole_Blood	rectal	-0.01	0.827
ENSG00000198805	PNP	Cells_EBV-transformed_lymphocytes	female	0	0.827
ENSG00000188641	DPYD	Whole_Blood	male	-0.02	0.827
ENSG00000137310	TCF19	Cells_EBV-transformed_lymphocytes	distal	0.01	0.827
ENSG00000260329	AC007541.1	Adipose_Subcutaneous	proximal	0.01	0.827
ENSG00000163872	YEATS2	Adipose_Subcutaneous	female	0.03	0.827
ENSG00000203801	LINC00222	Adipose_Subcutaneous	proximal	0.02	0.827
ENSG00000171962	DRC3	Adipose_Subcutaneous	overall	-0.01	0.827
ENSG00000248265	AC023794.1	Colon_Transverse	overall	0	0.827
ENSG00000089916	GPATCH2L	Colon_Sigmoid	distal	0.01	0.827
ENSG00000258913	LINC02691	Colon_Transverse	rectal	-0.01	0.827
ENSG00000135506	OS9	Whole_Blood	distal	-0.01	0.827
ENSG00000136297	MMD2	Colon_Sigmoid	rectal	-0.04	0.827
ENSG00000149269	PAK1	Whole_Blood	proximal	0.01	0.827
ENSG00000262089	AC040977.1	Adipose_Subcutaneous	proximal	0.01	0.827
ENSG00000262089	AC040977.1	Adipose_Visceral_Omentum	proximal	0.01	0.827
ENSG00000262089	AC040977.1	Cells_EBV-transformed_lymphocytes	proximal	0.03	0.827
ENSG00000262089	AC040977.1	Colon_Sigmoid	proximal	0.01	0.827
ENSG00000262089	AC040977.1	Colon_Transverse	proximal	0.01	0.827
ENSG00000069966	GNB5	Adipose_Visceral_Omentum	male	-0.01	0.827
ENSG00000171368	TPPP	Whole_Blood	rectal	0.02	0.827
ENSG00000008311	AASS	Whole_Blood	male	0.01	0.827
ENSG00000271344	AC018638.6	Adipose_Subcutaneous	rectal	0.02	0.827
ENSG00000170364	SETMAR	Adipose_Subcutaneous	overall	-0.02	0.827
ENSG00000005020	SKAP2	Adipose_Subcutaneous	distal	0.04	0.827
ENSG00000281831	AL645929.2	Whole_Blood	female	0	0.827
ENSG00000162755	KLHDC9	Adipose_Visceral_Omentum	male	0.05	0.827
ENSG00000272823	AL445423.1	Colon_Sigmoid	female	0	0.827
ENSG00000088832	FKBP1A	Colon_Sigmoid	colon	0.01	0.827
ENSG00000180855	ZNF443	Colon_Sigmoid	distal	0.01	0.827
ENSG00000204923	FBXO48	Whole_Blood	distal	-0.04	0.827
ENSG00000171747	LGALS4	Colon_Sigmoid	rectal	-0.02	0.827
ENSG00000128052	KDR	Adipose_Visceral_Omentum	colon	0.02	0.827
ENSG00000132846	ZBED3	Adipose_Visceral_Omentum	male	0.04	0.827
ENSG00000115274	INO80B	Adipose_Visceral_Omentum	distal	0.01	0.827
ENSG00000187621	TCL6	Whole_Blood	female	-0.01	0.827
ENSG00000135587	SMPD2	Colon_Transverse	male	-0.01	0.827
ENSG00000265415	AC099850.3	Colon_Transverse	rectal	0.04	0.827
ENSG00000183891	TTC32	Colon_Transverse	rectal	-0.02	0.827
ENSG00000171867	PRNP	Adipose_Visceral_Omentum	proximal	-0.01	0.827
ENSG00000118564	FBXL5	Adipose_Subcutaneous	male	-0.01	0.827
ENSG00000162616	DNAJB4	Adipose_Subcutaneous	rectal	0.02	0.827
ENSG00000173852	DPY19L1	Adipose_Subcutaneous	rectal	0.01	0.827
ENSG00000119737	GPR75	Colon_Transverse	rectal	-0.02	0.827
ENSG00000177479	ARIH2	Adipose_Subcutaneous	distal	-0.01	0.827
ENSG00000274624	AC007671.1	Adipose_Visceral_Omentum	distal	0.03	0.827
ENSG00000149573	MPZL2	Whole_Blood	colon	0	0.827
ENSG00000259956	RBM15B	Adipose_Visceral_Omentum	male	0.01	0.827
ENSG00000151893	CACUL1	Cells_EBV-transformed_lymphocytes	rectal	0.01	0.827
ENSG00000148219	ASTN2	Adipose_Visceral_Omentum	male	0.02	0.827
ENSG00000172292	CERS6	Adipose_Visceral_Omentum	overall	-0.02	0.827
ENSG00000115665	SLC5A7	Colon_Transverse	male	-0.02	0.827
ENSG00000120159	CAAP1	Adipose_Subcutaneous	female	-0.03	0.827
ENSG00000072864	NDE1	Adipose_Subcutaneous	colon	0.01	0.827
ENSG00000129493	HEATR5A	Adipose_Subcutaneous	male	-0.02	0.827
ENSG00000180828	BHLHE22	Adipose_Subcutaneous	male	0.02	0.827
ENSG00000198837	DENND4B	Adipose_Visceral_Omentum	overall	0.02	0.827
ENSG00000150907	FOXO1	Cells_EBV-transformed_lymphocytes	distal	0.01	0.827
ENSG00000144867	SRPRB	Adipose_Subcutaneous	distal	0.02	0.827
ENSG00000168918	INPP5D	Colon_Transverse	overall	-0.06	0.827
ENSG00000168234	TTC39C	Cells_EBV-transformed_lymphocytes	rectal	-0.01	0.827
ENSG00000225940	C5orf67	Whole_Blood	male	0	0.827
ENSG00000177398	UMODL1	Colon_Transverse	proximal	0.01	0.827
ENSG00000169194	IL13	Colon_Transverse	rectal	0.26	0.827
ENSG00000270127	AC027020.2	Whole_Blood	proximal	-0.01	0.827
ENSG00000116786	PLEKHM2	Adipose_Subcutaneous	colon	0.02	0.827
ENSG00000105171	POP4	Whole_Blood	colon	0.02	0.827
ENSG00000081148	IMPG2	Colon_Transverse	colon	0.03	0.827
ENSG00000123091	RNF11	Adipose_Subcutaneous	distal	0.03	0.827
ENSG00000163072	NOSTRIN	Adipose_Subcutaneous	male	-0.01	0.827
ENSG00000170275	CRTAP	Whole_Blood	female	-0.01	0.827
ENSG00000235530	AC087294.1	Colon_Transverse	female	-0.01	0.827
ENSG00000226374	LINC01345	Colon_Sigmoid	proximal	-0.01	0.827
ENSG00000141086	CTRL	Whole_Blood	proximal	-0.02	0.827
ENSG00000149292	TTC12	Adipose_Visceral_Omentum	rectal	0	0.827
ENSG00000264635	AP001020.2	Adipose_Subcutaneous	overall	-0.01	0.827
ENSG00000115392	FANCL	Adipose_Visceral_Omentum	overall	0.02	0.827
ENSG00000163754	GYG1	Whole_Blood	colon	-0.01	0.827
ENSG00000184743	ATL3	Adipose_Subcutaneous	proximal	-0.01	0.827
ENSG00000205885	C1RL-AS1	Cells_EBV-transformed_lymphocytes	female	0.01	0.827
ENSG00000124357	NAGK	Cells_EBV-transformed_lymphocytes	rectal	0.01	0.827
ENSG00000100280	AP1B1	Adipose_Subcutaneous	rectal	0.02	0.827
ENSG00000176974	SHMT1	Colon_Sigmoid	male	0	0.827
ENSG00000243317	STMP1	Cells_EBV-transformed_lymphocytes	male	-0.01	0.827
ENSG00000259511	UBE2Q2L	Adipose_Visceral_Omentum	female	0	0.827
ENSG00000183092	BEGAIN	Adipose_Subcutaneous	rectal	0.01	0.827
ENSG00000167526	RPL13	Whole_Blood	female	-0.01	0.827
ENSG00000152558	TMEM123	Whole_Blood	rectal	-0.01	0.827
ENSG00000166762	CATSPER2	Adipose_Subcutaneous	colon	0	0.827
ENSG00000235903	CPB2-AS1	Colon_Sigmoid	overall	-0.01	0.827
ENSG00000178852	EFCAB13	Adipose_Visceral_Omentum	distal	-0.01	0.827
ENSG00000109610	SOD3	Adipose_Subcutaneous	rectal	-0.02	0.827
ENSG00000167460	TPM4	Cells_EBV-transformed_lymphocytes	overall	-0.01	0.827
ENSG00000273133	AC116651.1	Colon_Transverse	rectal	0.01	0.827
ENSG00000169136	ATF5	Adipose_Subcutaneous	overall	-0.01	0.827
ENSG00000122378	PRXL2A	Adipose_Visceral_Omentum	male	0.01	0.827
ENSG00000142046	TMEM91	Colon_Transverse	rectal	-0.01	0.827
ENSG00000004487	KDM1A	Colon_Transverse	male	-0.02	0.827
ENSG00000255326	AP001922.5	Adipose_Visceral_Omentum	female	-0.02	0.827
ENSG00000104936	DMPK	Whole_Blood	rectal	-0.01	0.827
ENSG00000163913	IFT122	Whole_Blood	distal	-0.01	0.827
ENSG00000100429	HDAC10	Whole_Blood	overall	0	0.827
ENSG00000087301	TXNDC16	Colon_Transverse	male	0.03	0.827
ENSG00000214021	TTLL3	Adipose_Subcutaneous	female	0.02	0.827
ENSG00000136144	RCBTB1	Adipose_Subcutaneous	proximal	0.01	0.827
ENSG00000131042	LILRB2	Adipose_Subcutaneous	colon	-0.05	0.827
ENSG00000169474	SPRR1A	Colon_Sigmoid	distal	0.09	0.827
ENSG00000163209	SPRR3	Colon_Sigmoid	distal	0.02	0.827
ENSG00000281831	AL645929.2	Adipose_Visceral_Omentum	female	0	0.827
ENSG00000168116	KIAA1586	Colon_Transverse	female	-0.01	0.827
ENSG00000132952	USPL1	Colon_Sigmoid	distal	-0.05	0.827
ENSG00000116962	NID1	Colon_Transverse	rectal	0.02	0.827
ENSG00000251226	LINC02714	Colon_Sigmoid	distal	0.01	0.827
ENSG00000279278	AC245060.6	Colon_Transverse	rectal	0.03	0.827
ENSG00000156467	UQCRB	Whole_Blood	colon	0.01	0.827
ENSG00000090530	P3H2	Colon_Transverse	distal	0.04	0.827
ENSG00000259511	UBE2Q2L	Adipose_Subcutaneous	female	0	0.827
ENSG00000177479	ARIH2	Whole_Blood	distal	-0.01	0.827
ENSG00000261996	AC004706.1	Whole_Blood	female	-0.01	0.827
ENSG00000095739	BAMBI	Adipose_Visceral_Omentum	distal	-0.03	0.827
ENSG00000152284	TCF7L1	Whole_Blood	distal	0.01	0.827
ENSG00000100393	EP300	Colon_Sigmoid	rectal	-0.03	0.827
ENSG00000124743	KLHL31	Adipose_Visceral_Omentum	rectal	0.01	0.827
ENSG00000182022	CHST15	Colon_Sigmoid	rectal	-0.01	0.827
ENSG00000249476	AC008467.1	Whole_Blood	male	0	0.827
ENSG00000250579	AC022424.1	Cells_EBV-transformed_lymphocytes	distal	-0.07	0.827
ENSG00000143549	TPM3	Cells_EBV-transformed_lymphocytes	proximal	-0.03	0.827
ENSG00000103404	USP31	Adipose_Subcutaneous	overall	-0.01	0.827
ENSG00000272369	AC008035.1	Adipose_Visceral_Omentum	distal	-0.01	0.827
ENSG00000100889	PCK2	Colon_Transverse	proximal	0.02	0.827
ENSG00000116254	CHD5	Colon_Sigmoid	distal	0.02	0.827
ENSG00000159063	ALG8	Colon_Sigmoid	distal	-0.02	0.827
ENSG00000146373	RNF217	Colon_Transverse	colon	0.01	0.827
ENSG00000077800	FKBP6	Adipose_Visceral_Omentum	overall	0.02	0.827
ENSG00000173480	ZNF417	Adipose_Visceral_Omentum	distal	-0.01	0.827
ENSG00000115257	PCSK4	Adipose_Visceral_Omentum	male	-0.02	0.827
ENSG00000148296	SURF6	Whole_Blood	distal	0	0.827
ENSG00000005882	PDK2	Adipose_Visceral_Omentum	male	-0.01	0.827
ENSG00000101335	MYL9	Whole_Blood	overall	-0.4	0.827
ENSG00000128487	SPECC1	Whole_Blood	proximal	0.01	0.827
ENSG00000035141	FAM136A	Adipose_Visceral_Omentum	male	0.01	0.827
ENSG00000111057	KRT18	Adipose_Subcutaneous	proximal	0.08	0.827
ENSG00000121207	LRAT	Colon_Sigmoid	distal	0	0.827
ENSG00000167775	CD320	Adipose_Visceral_Omentum	proximal	-0.02	0.827
ENSG00000115457	IGFBP2	Colon_Transverse	colon	-0.01	0.827
ENSG00000168152	THAP9	Colon_Transverse	overall	-0.02	0.827
ENSG00000060339	CCAR1	Cells_EBV-transformed_lymphocytes	proximal	0.02	0.827
ENSG00000173436	MICOS10	Colon_Sigmoid	proximal	-0.01	0.827
ENSG00000181826	RELL1	Adipose_Subcutaneous	female	-0.01	0.827
ENSG00000138640	FAM13A	Adipose_Visceral_Omentum	distal	0.02	0.827
ENSG00000078098	FAP	Adipose_Visceral_Omentum	proximal	-1.79	0.827
ENSG00000198879	SFMBT2	Colon_Sigmoid	male	-0.02	0.827
ENSG00000197380	DACT3	Colon_Sigmoid	male	0.04	0.828
ENSG00000058056	USP13	Colon_Transverse	male	-0.02	0.828
ENSG00000204410	MSH5	Colon_Transverse	colon	0.04	0.828
ENSG00000164049	FBXW12	Cells_EBV-transformed_lymphocytes	proximal	0.01	0.828
ENSG00000197937	ZNF347	Adipose_Visceral_Omentum	female	0.01	0.828
ENSG00000116031	CD207	Adipose_Subcutaneous	female	0.01	0.828
ENSG00000162076	FLYWCH2	Colon_Transverse	rectal	-0.02	0.828
ENSG00000166436	TRIM66	Adipose_Subcutaneous	distal	0	0.828
ENSG00000126790	L3HYPDH	Cells_EBV-transformed_lymphocytes	proximal	-0.01	0.828
ENSG00000054654	SYNE2	Colon_Transverse	female	-0.06	0.828
ENSG00000172992	DCAKD	Adipose_Subcutaneous	male	0.01	0.828
ENSG00000173535	TNFRSF10C	Cells_EBV-transformed_lymphocytes	proximal	0.01	0.828
ENSG00000168685	IL7R	Colon_Sigmoid	rectal	-0.01	0.828
ENSG00000125965	GDF5	Colon_Transverse	proximal	-0.04	0.828
ENSG00000085265	FCN1	Adipose_Subcutaneous	colon	-0.01	0.828
ENSG00000160188	RSPH1	Adipose_Visceral_Omentum	colon	-0.01	0.828
ENSG00000107105	ELAVL2	Adipose_Visceral_Omentum	proximal	0.01	0.828
ENSG00000184271	POU6F1	Adipose_Subcutaneous	overall	0.01	0.828
ENSG00000128656	CHN1	Colon_Transverse	distal	0.01	0.828
ENSG00000260394	Z92544.1	Colon_Transverse	male	0.02	0.828
ENSG00000162910	MRPL55	Colon_Transverse	male	-0.01	0.828
ENSG00000099326	MZF1	Colon_Sigmoid	female	-0.02	0.828
ENSG00000267197	AC011461.1	Colon_Sigmoid	colon	-0.03	0.828
ENSG00000249684	AC106795.2	Adipose_Visceral_Omentum	rectal	0.03	0.828
ENSG00000243004	AC005062.1	Cells_EBV-transformed_lymphocytes	female	0	0.828
ENSG00000236094	LINC00545	Adipose_Subcutaneous	rectal	-0.01	0.828
ENSG00000148120	AOPEP	Whole_Blood	overall	0.02	0.828
ENSG00000107951	MTPAP	Cells_EBV-transformed_lymphocytes	female	-0.02	0.828
ENSG00000130045	NXNL2	Adipose_Visceral_Omentum	colon	-0.04	0.828
ENSG00000151366	NDUFC2	Colon_Sigmoid	male	0.01	0.828
ENSG00000158747	NBL1	Whole_Blood	overall	0.01	0.828
ENSG00000133597	ADCK2	Adipose_Visceral_Omentum	colon	0.02	0.828
ENSG00000178445	GLDC	Whole_Blood	female	-0.01	0.828
ENSG00000197128	ZNF772	Adipose_Visceral_Omentum	rectal	0.01	0.828
ENSG00000196979	GPRACR	Colon_Sigmoid	rectal	0.03	0.828
ENSG00000107719	PALD1	Cells_EBV-transformed_lymphocytes	male	0	0.828
ENSG00000111229	ARPC3	Colon_Transverse	proximal	0.02	0.828
ENSG00000004142	POLDIP2	Adipose_Subcutaneous	male	0.01	0.828
ENSG00000121318	TAS2R10	Colon_Sigmoid	distal	0.02	0.828
ENSG00000261478	AC013391.3	Colon_Sigmoid	overall	0.01	0.828
ENSG00000151151	IPMK	Adipose_Subcutaneous	male	-0.03	0.828
ENSG00000146285	SCML4	Whole_Blood	colon	-0.01	0.828
ENSG00000075856	SART3	Colon_Transverse	proximal	0.03	0.828
ENSG00000204381	LAYN	Colon_Transverse	proximal	-0.02	0.828
ENSG00000166145	SPINT1	Whole_Blood	rectal	0.02	0.828
ENSG00000171853	TRAPPC12	Colon_Transverse	overall	0	0.828
ENSG00000267002	AC060780.1	Colon_Sigmoid	male	0.01	0.828
ENSG00000103168	TAF1C	Adipose_Subcutaneous	overall	0	0.828
ENSG00000140479	PCSK6	Adipose_Visceral_Omentum	male	-0.02	0.828
ENSG00000073969	NSF	Colon_Sigmoid	male	0.03	0.828
ENSG00000250167	AC034206.1	Adipose_Subcutaneous	distal	-0.02	0.828
ENSG00000113558	SKP1	Adipose_Subcutaneous	proximal	0.03	0.828
ENSG00000213930	GALT	Whole_Blood	distal	0.06	0.828
ENSG00000088876	ZNF343	Colon_Transverse	colon	0.01	0.828
ENSG00000271780	AL118558.3	Cells_EBV-transformed_lymphocytes	overall	0.01	0.828
ENSG00000116288	PARK7	Adipose_Subcutaneous	rectal	0.01	0.828
ENSG00000124882	EREG	Colon_Sigmoid	colon	0.02	0.828
ENSG00000277351	AC013553.3	Adipose_Subcutaneous	distal	-0.01	0.828
ENSG00000111665	CDCA3	Colon_Sigmoid	proximal	0.01	0.828
ENSG00000166689	PLEKHA7	Whole_Blood	colon	0.01	0.828
ENSG00000158966	CACHD1	Whole_Blood	proximal	0.02	0.828
ENSG00000234171	RNASEH1-AS1	Colon_Sigmoid	rectal	0	0.828
ENSG00000269102	AC010320.3	Adipose_Subcutaneous	overall	0.01	0.828
ENSG00000213809	KLRK1	Colon_Transverse	proximal	-0.02	0.828
ENSG00000273117	AC144652.1	Whole_Blood	colon	-0.01	0.828
ENSG00000100296	THOC5	Adipose_Visceral_Omentum	rectal	0	0.828
ENSG00000226328	NUP50-DT	Colon_Sigmoid	distal	-0.01	0.828
ENSG00000103534	TMC5	Whole_Blood	rectal	0.01	0.828
ENSG00000188986	NELFB	Cells_EBV-transformed_lymphocytes	female	0.01	0.828
ENSG00000117385	P3H1	Adipose_Subcutaneous	distal	-0.02	0.828
ENSG00000184840	TMED9	Colon_Sigmoid	distal	0.01	0.828
ENSG00000145198	VWA5B2	Colon_Sigmoid	female	0.01	0.828
ENSG00000258986	TMEM179	Colon_Transverse	proximal	0.02	0.828
ENSG00000198252	STYX	Colon_Transverse	proximal	0.01	0.828
ENSG00000237614	AC073257.2	Adipose_Visceral_Omentum	colon	0.02	0.828
ENSG00000253549	CA3-AS1	Colon_Sigmoid	rectal	-0.02	0.828
ENSG00000125656	CLPP	Colon_Transverse	overall	0.01	0.828
ENSG00000224383	PRR29	Cells_EBV-transformed_lymphocytes	distal	0.01	0.828
ENSG00000065665	SEC61A2	Colon_Transverse	proximal	0.01	0.828
ENSG00000168993	CPLX1	Adipose_Visceral_Omentum	proximal	0	0.828
ENSG00000180011	ZADH2	Whole_Blood	colon	0	0.828
ENSG00000198912	C1orf174	Colon_Transverse	colon	0	0.828
ENSG00000273027	AL844908.2	Adipose_Visceral_Omentum	male	-0.01	0.828
ENSG00000050820	BCAR1	Adipose_Visceral_Omentum	distal	0.03	0.828
ENSG00000106605	BLVRA	Whole_Blood	distal	-0.01	0.828
ENSG00000150527	MIA2	Cells_EBV-transformed_lymphocytes	male	0.07	0.828
ENSG00000160271	RALGDS	Cells_EBV-transformed_lymphocytes	rectal	0.09	0.828
ENSG00000225194	LINC00092	Colon_Sigmoid	distal	0.04	0.828
ENSG00000211455	STK38L	Cells_EBV-transformed_lymphocytes	distal	0.01	0.828
ENSG00000221990	EXOC3-AS1	Adipose_Visceral_Omentum	distal	0.01	0.828
ENSG00000163820	FYCO1	Adipose_Subcutaneous	rectal	-0.01	0.828
ENSG00000172269	DPAGT1	Whole_Blood	overall	0.03	0.828
ENSG00000166503	HDGFL3	Adipose_Visceral_Omentum	colon	0.01	0.828
ENSG00000205209	SCGB2B2	Adipose_Visceral_Omentum	distal	0.02	0.828
ENSG00000128340	RAC2	Whole_Blood	distal	-0.04	0.828
ENSG00000256967	AC018653.3	Colon_Sigmoid	distal	0.01	0.828
ENSG00000174844	DNAH12	Adipose_Subcutaneous	colon	-0.01	0.828
ENSG00000139178	C1RL	Whole_Blood	colon	0.01	0.828
ENSG00000166682	TMPRSS5	Colon_Sigmoid	male	-0.02	0.828
ENSG00000125835	SNRPB	Adipose_Visceral_Omentum	colon	0.03	0.828
ENSG00000169715	MT1E	Adipose_Subcutaneous	distal	0.01	0.828
ENSG00000148484	RSU1	Adipose_Subcutaneous	proximal	-0.01	0.828
ENSG00000178252	WDR6	Adipose_Subcutaneous	overall	0	0.828
ENSG00000124641	MED20	Cells_EBV-transformed_lymphocytes	rectal	-0.01	0.828
ENSG00000132646	PCNA	Whole_Blood	proximal	-0.02	0.828
ENSG00000049246	PER3	Whole_Blood	proximal	0.01	0.828
ENSG00000184619	KRBA2	Adipose_Visceral_Omentum	female	0.01	0.828
ENSG00000128191	DGCR8	Adipose_Visceral_Omentum	distal	-0.03	0.828
ENSG00000086200	IPO11	Adipose_Subcutaneous	proximal	-0.02	0.828
ENSG00000177000	MTHFR	Cells_EBV-transformed_lymphocytes	female	0.01	0.828
ENSG00000162618	ADGRL4	Adipose_Subcutaneous	rectal	-0.01	0.828
ENSG00000134371	CDC73	Adipose_Visceral_Omentum	female	0.01	0.828
ENSG00000262147	AC124283.2	Colon_Sigmoid	male	-0.01	0.828
ENSG00000182504	CEP97	Colon_Transverse	colon	-0.05	0.828
ENSG00000153551	CMTM7	Whole_Blood	rectal	0.01	0.828
ENSG00000171428	NAT1	Whole_Blood	male	0.01	0.828
ENSG00000069696	DRD4	Adipose_Subcutaneous	colon	-0.01	0.828
ENSG00000239839	DEFA3	Colon_Sigmoid	female	0.01	0.828
ENSG00000151665	PIGF	Colon_Transverse	proximal	-0.02	0.828
ENSG00000269386	RAB11B-AS1	Colon_Sigmoid	colon	-0.01	0.828
ENSG00000107371	EXOSC3	Colon_Sigmoid	proximal	-0.03	0.828
ENSG00000258122	AC044802.2	Colon_Transverse	proximal	-0.02	0.828
ENSG00000144891	AGTR1	Adipose_Subcutaneous	female	0.01	0.828
ENSG00000047579	DTNBP1	Adipose_Subcutaneous	distal	0.01	0.828
ENSG00000132824	SERINC3	Colon_Sigmoid	male	0.02	0.828
ENSG00000197302	ZNF720	Adipose_Subcutaneous	rectal	0.02	0.828
ENSG00000137752	CASP1	Cells_EBV-transformed_lymphocytes	male	-0.04	0.828
ENSG00000006128	TAC1	Adipose_Visceral_Omentum	overall	-0.02	0.828
ENSG00000136870	ZNF189	Colon_Transverse	distal	0.01	0.828
ENSG00000104998	IL27RA	Adipose_Subcutaneous	distal	-0.01	0.828
ENSG00000158470	B4GALT5	Whole_Blood	proximal	0.02	0.828
ENSG00000164171	ITGA2	Colon_Transverse	overall	-0.01	0.828
ENSG00000153406	NMRAL1	Colon_Sigmoid	rectal	0	0.828
ENSG00000160752	FDPS	Adipose_Subcutaneous	overall	-0.01	0.828
ENSG00000261578	AP003119.3	Adipose_Visceral_Omentum	male	0.01	0.828
ENSG00000114204	SERPINI2	Adipose_Subcutaneous	female	0.04	0.828
ENSG00000148358	GPR107	Adipose_Subcutaneous	proximal	0.02	0.828
ENSG00000256940	PPP1R14B-AS1	Cells_EBV-transformed_lymphocytes	female	-0.01	0.828
ENSG00000138162	TACC2	Adipose_Visceral_Omentum	colon	0	0.828
ENSG00000198948	MFAP3L	Colon_Transverse	overall	-0.01	0.828
ENSG00000115919	KYNU	Whole_Blood	colon	0.01	0.828
ENSG00000267248	AC025048.2	Colon_Sigmoid	distal	-0.03	0.828
ENSG00000163412	EIF4E3	Adipose_Subcutaneous	rectal	0.01	0.828
ENSG00000225518	LINC01703	Adipose_Visceral_Omentum	rectal	0.01	0.828
ENSG00000273014	AC018645.3	Colon_Sigmoid	rectal	0.02	0.828
ENSG00000164258	NDUFS4	Adipose_Visceral_Omentum	male	0.01	0.828
ENSG00000187741	FANCA	Colon_Transverse	male	0.01	0.828
ENSG00000226026	AC092802.1	Colon_Sigmoid	female	-0.01	0.828
ENSG00000125434	SLC25A35	Whole_Blood	overall	-0.01	0.828
ENSG00000168071	CCDC88B	Colon_Transverse	distal	-0.01	0.828
ENSG00000143452	HORMAD1	Colon_Sigmoid	male	0	0.828
ENSG00000171608	PIK3CD	Colon_Sigmoid	distal	0.02	0.828
ENSG00000180712	LINC02363	Colon_Sigmoid	rectal	-0.03	0.828
ENSG00000100296	THOC5	Whole_Blood	rectal	0.01	0.828
ENSG00000140284	SLC27A2	Cells_EBV-transformed_lymphocytes	overall	-0.01	0.828
ENSG00000077380	DYNC1I2	Colon_Transverse	proximal	0.01	0.828
ENSG00000162004	CCDC78	Adipose_Visceral_Omentum	male	-0.02	0.828
ENSG00000107736	CDH23	Colon_Sigmoid	proximal	0.02	0.828
ENSG00000152580	IGSF10	Cells_EBV-transformed_lymphocytes	colon	0.01	0.828
ENSG00000137501	SYTL2	Adipose_Visceral_Omentum	overall	0.01	0.828
ENSG00000137274	BPHL	Adipose_Visceral_Omentum	female	0.01	0.828
ENSG00000123600	METTL8	Colon_Transverse	proximal	-0.02	0.828
ENSG00000129657	SEC14L1	Colon_Transverse	male	0.06	0.828
ENSG00000187266	EPOR	Colon_Sigmoid	male	-0.28	0.828
ENSG00000187714	SLC18A3	Colon_Sigmoid	overall	-0.37	0.828
ENSG00000101115	SALL4	Colon_Sigmoid	overall	-0.02	0.828
ENSG00000125870	SNRPB2	Colon_Sigmoid	overall	0.01	0.828
ENSG00000136830	NIBAN2	Adipose_Subcutaneous	colon	-0.02	0.828
ENSG00000163131	CTSS	Cells_EBV-transformed_lymphocytes	male	-0.01	0.828
ENSG00000115486	GGCX	Whole_Blood	proximal	0.01	0.828
ENSG00000229321	AC008269.1	Colon_Sigmoid	colon	-0.03	0.828
ENSG00000172367	PDZD3	Adipose_Subcutaneous	male	0.02	0.828
ENSG00000259642	ST20-AS1	Colon_Transverse	rectal	-0.03	0.828
ENSG00000091986	CCDC80	Colon_Transverse	colon	0	0.828
ENSG00000230928	AL139241.1	Colon_Sigmoid	female	-0.01	0.828
ENSG00000223960	CHROMR	Colon_Transverse	female	0.02	0.828
ENSG00000271862	AC104118.1	Colon_Transverse	colon	-0.01	0.828
ENSG00000107521	HPS1	Whole_Blood	proximal	-0.01	0.828
ENSG00000101247	NDUFAF5	Colon_Sigmoid	male	0	0.828
ENSG00000163145	C1QTNF7	Colon_Sigmoid	male	-0.01	0.828
ENSG00000168004	PLAAT5	Adipose_Visceral_Omentum	overall	-0.02	0.828
ENSG00000114021	NIT2	Colon_Transverse	rectal	-0.01	0.828
ENSG00000132466	ANKRD17	Whole_Blood	male	-0.02	0.828
ENSG00000136011	STAB2	Adipose_Visceral_Omentum	colon	-0.01	0.828
ENSG00000227403	LINC01806	Cells_EBV-transformed_lymphocytes	rectal	-0.01	0.828
ENSG00000141127	PRPSAP2	Whole_Blood	distal	0.03	0.828
ENSG00000183150	GPR19	Cells_EBV-transformed_lymphocytes	rectal	-0.01	0.828
ENSG00000218537	MIF-AS1	Colon_Transverse	overall	0	0.828
ENSG00000274512	TBC1D3L	Adipose_Subcutaneous	male	0	0.828
ENSG00000140463	BBS4	Colon_Sigmoid	proximal	-0.02	0.828
ENSG00000110328	GALNT18	Adipose_Visceral_Omentum	overall	0	0.828
ENSG00000253549	CA3-AS1	Cells_EBV-transformed_lymphocytes	overall	-0.01	0.828
ENSG00000254093	PINX1	Adipose_Visceral_Omentum	male	0.02	0.828
ENSG00000107625	DDX50	Adipose_Subcutaneous	overall	-0.02	0.828
ENSG00000279145	AC011912.1	Whole_Blood	rectal	-0.01	0.828
ENSG00000261625	AP003071.4	Colon_Transverse	overall	0	0.828
ENSG00000109184	DCUN1D4	Adipose_Visceral_Omentum	proximal	-0.02	0.828
ENSG00000253293	HOXA10	Whole_Blood	colon	-0.01	0.828
ENSG00000181004	BBS12	Adipose_Subcutaneous	colon	0.02	0.828
ENSG00000176401	EID2B	Colon_Transverse	overall	0.02	0.828
ENSG00000155755	TMEM237	Whole_Blood	female	-0.01	0.828
ENSG00000134001	EIF2S1	Colon_Transverse	distal	0.02	0.828
ENSG00000010438	PRSS3	Colon_Transverse	distal	0.04	0.828
ENSG00000156218	ADAMTSL3	Cells_EBV-transformed_lymphocytes	male	0.01	0.828
ENSG00000196935	SRGAP1	Colon_Sigmoid	female	-0.01	0.828
ENSG00000086730	LAT2	Adipose_Subcutaneous	overall	0.06	0.828
ENSG00000163683	SMIM14	Colon_Transverse	rectal	0.02	0.828
ENSG00000139155	SLCO1C1	Colon_Sigmoid	overall	-0.02	0.828
ENSG00000196421	C20orf204	Colon_Transverse	distal	0.02	0.828
ENSG00000258289	CHURC1	Adipose_Visceral_Omentum	colon	0	0.828
ENSG00000124831	LRRFIP1	Whole_Blood	female	0.01	0.828
ENSG00000066405	CLDN18	Colon_Sigmoid	distal	0.13	0.828
ENSG00000260891	AC020978.3	Colon_Sigmoid	distal	0.05	0.828
ENSG00000140006	WDR89	Colon_Transverse	colon	-0.76	0.828
ENSG00000047188	YTHDC2	Colon_Transverse	overall	0	0.828
ENSG00000198373	WWP2	Colon_Transverse	proximal	0.02	0.828
ENSG00000163820	FYCO1	Adipose_Visceral_Omentum	proximal	0.01	0.828
ENSG00000144230	GPR17	Whole_Blood	rectal	-0.01	0.828
ENSG00000155508	CNOT8	Adipose_Visceral_Omentum	colon	-0.01	0.828
ENSG00000263002	ZNF234	Adipose_Subcutaneous	colon	-0.02	0.828
ENSG00000183098	GPC6	Colon_Sigmoid	proximal	-0.01	0.828
ENSG00000113593	PPWD1	Adipose_Subcutaneous	colon	0	0.828
ENSG00000133027	PEMT	Adipose_Visceral_Omentum	male	-0.01	0.828
ENSG00000005102	MEOX1	Adipose_Subcutaneous	colon	-0.01	0.828
ENSG00000163902	RPN1	Colon_Transverse	rectal	0.01	0.828
ENSG00000160781	PAQR6	Colon_Transverse	rectal	0.01	0.828
ENSG00000171302	CANT1	Whole_Blood	rectal	-0.01	0.828
ENSG00000122223	CD244	Whole_Blood	proximal	0.01	0.828
ENSG00000157978	LDLRAP1	Colon_Transverse	male	0.01	0.828
ENSG00000271344	AC018638.6	Whole_Blood	overall	0.01	0.828
ENSG00000239961	LILRA4	Colon_Transverse	rectal	-0.02	0.828
ENSG00000229122	AGBL5-IT1	Colon_Transverse	colon	0.02	0.828
ENSG00000226206	BX470209.1	Cells_EBV-transformed_lymphocytes	male	0.01	0.828
ENSG00000158109	TPRG1L	Whole_Blood	rectal	0.03	0.828
ENSG00000142459	EVI5L	Whole_Blood	proximal	0.01	0.828
ENSG00000250934	AC016924.1	Adipose_Subcutaneous	distal	-0.01	0.828
ENSG00000164251	F2RL1	Whole_Blood	colon	0	0.828
ENSG00000251364	AC107884.1	Adipose_Subcutaneous	colon	0	0.828
ENSG00000173480	ZNF417	Adipose_Subcutaneous	distal	-0.01	0.828
ENSG00000169062	UPF3A	Adipose_Visceral_Omentum	overall	0	0.828
ENSG00000272899	ATP6V1FNB	Colon_Sigmoid	male	0.03	0.828
ENSG00000105778	AVL9	Adipose_Visceral_Omentum	male	0.04	0.828
ENSG00000185168	LINC00482	Adipose_Visceral_Omentum	overall	0.03	0.828
ENSG00000261135	AL137802.2	Colon_Sigmoid	male	0.16	0.828
ENSG00000197756	RPL37A	Colon_Transverse	male	-0.1	0.828
ENSG00000069696	DRD4	Adipose_Visceral_Omentum	colon	-0.01	0.828
ENSG00000163220	S100A9	Adipose_Visceral_Omentum	rectal	-0.02	0.828
ENSG00000172350	ABCG4	Colon_Transverse	female	0.02	0.828
ENSG00000158792	SPATA2L	Adipose_Subcutaneous	colon	-0.01	0.828
ENSG00000072864	NDE1	Adipose_Visceral_Omentum	colon	0.01	0.828
ENSG00000205808	PLPP6	Colon_Transverse	male	-0.01	0.828
ENSG00000163536	SERPINI1	Colon_Sigmoid	colon	-0.01	0.828
ENSG00000249231	CASC16	Colon_Transverse	female	0.02	0.828
ENSG00000023191	RNH1	Cells_EBV-transformed_lymphocytes	colon	0.02	0.828
ENSG00000271367	AL034374.1	Adipose_Visceral_Omentum	overall	0.02	0.828
ENSG00000160200	CBS	Colon_Sigmoid	rectal	0	0.828
ENSG00000155096	AZIN1	Colon_Transverse	distal	-0.03	0.828
ENSG00000163536	SERPINI1	Colon_Transverse	proximal	0.01	0.828
ENSG00000198901	PRC1	Colon_Transverse	male	-0.02	0.828
ENSG00000248869	LINC02511	Adipose_Subcutaneous	overall	0.01	0.828
ENSG00000164241	C5orf63	Colon_Transverse	proximal	-0.01	0.828
ENSG00000125868	DSTN	Colon_Transverse	distal	0.03	0.828
ENSG00000256061	DNAAF4	Colon_Transverse	distal	-0.01	0.828
ENSG00000235111	Z97192.3	Whole_Blood	female	-0.01	0.828
ENSG00000187240	DYNC2H1	Adipose_Subcutaneous	rectal	0.02	0.828
ENSG00000204767	INSYN2B	Adipose_Visceral_Omentum	proximal	0.01	0.828
ENSG00000206561	COLQ	Whole_Blood	male	-0.01	0.828
ENSG00000185158	LRRC37B	Adipose_Subcutaneous	overall	0.03	0.828
ENSG00000135913	USP37	Adipose_Visceral_Omentum	proximal	0.02	0.828
ENSG00000074370	ATP2A3	Colon_Transverse	distal	-0.01	0.828
ENSG00000205060	SLC35B4	Colon_Transverse	colon	0.01	0.828
ENSG00000092929	UNC13D	Colon_Transverse	rectal	-0.02	0.828
ENSG00000170296	GABARAP	Adipose_Subcutaneous	proximal	0.02	0.828
ENSG00000198793	MTOR	Adipose_Subcutaneous	female	-0.04	0.828
ENSG00000035720	STAP1	Whole_Blood	male	-0.02	0.828
ENSG00000136732	GYPC	Adipose_Subcutaneous	overall	-0.02	0.828
ENSG00000004777	ARHGAP33	Colon_Transverse	male	0.01	0.828
ENSG00000101421	CHMP4B	Colon_Sigmoid	distal	-0.02	0.828
ENSG00000178028	DMAP1	Adipose_Visceral_Omentum	distal	0.02	0.828
ENSG00000137709	POU2F3	Adipose_Subcutaneous	overall	-0.01	0.828
ENSG00000150760	DOCK1	Colon_Transverse	female	0.02	0.828
ENSG00000239377	AC073111.1	Colon_Transverse	rectal	-0.01	0.828
ENSG00000154328	NEIL2	Adipose_Visceral_Omentum	colon	-0.01	0.828
ENSG00000079689	SCGN	Adipose_Subcutaneous	proximal	0.01	0.828
ENSG00000198860	TSEN15	Colon_Transverse	male	0.02	0.828
ENSG00000273186	AL359091.5	Adipose_Subcutaneous	female	-0.01	0.828
ENSG00000261786	AC006058.1	Adipose_Subcutaneous	male	0.01	0.828
ENSG00000095209	TMEM38B	Adipose_Subcutaneous	female	-0.01	0.828
ENSG00000106789	CORO2A	Whole_Blood	male	0	0.828
ENSG00000182858	ALG12	Whole_Blood	distal	0.01	0.828
ENSG00000279342	AP000866.6	Colon_Sigmoid	rectal	-0.01	0.828
ENSG00000266993	AL050343.2	Colon_Sigmoid	distal	-0.02	0.828
ENSG00000124608	AARS2	Adipose_Visceral_Omentum	distal	0.07	0.828
ENSG00000235904	RBMS3-AS3	Adipose_Subcutaneous	rectal	0.01	0.828
ENSG00000008710	PKD1	Adipose_Visceral_Omentum	proximal	0.02	0.828
ENSG00000269609	RPARP-AS1	Adipose_Subcutaneous	proximal	0.01	0.828
ENSG00000105221	AKT2	Colon_Transverse	colon	-0.04	0.828
ENSG00000001631	KRIT1	Adipose_Subcutaneous	proximal	0.03	0.828
ENSG00000273369	AC096586.2	Cells_EBV-transformed_lymphocytes	distal	-0.01	0.828
ENSG00000255690	TRIL	Adipose_Subcutaneous	female	-0.11	0.828
ENSG00000110090	CPT1A	Cells_EBV-transformed_lymphocytes	colon	-0.09	0.828
ENSG00000064726	BTBD1	Colon_Transverse	colon	-0.02	0.828
ENSG00000100055	CYTH4	Whole_Blood	female	0.02	0.828
ENSG00000100711	ZFYVE21	Colon_Sigmoid	proximal	-0.02	0.828
ENSG00000268205	AC005261.1	Colon_Transverse	female	0.01	0.828
ENSG00000134030	CTIF	Whole_Blood	distal	0.01	0.828
ENSG00000188779	SKOR1	Colon_Transverse	rectal	-0.01	0.828
ENSG00000235652	AL356599.1	Adipose_Visceral_Omentum	male	0	0.828
ENSG00000158006	PAFAH2	Whole_Blood	male	-0.02	0.828
ENSG00000138463	SLC49A4	Colon_Sigmoid	proximal	-0.04	0.828
ENSG00000218537	MIF-AS1	Adipose_Visceral_Omentum	overall	0	0.828
ENSG00000169223	LMAN2	Adipose_Visceral_Omentum	colon	-0.02	0.828
ENSG00000198326	TMEM239	Adipose_Subcutaneous	rectal	-0.02	0.828
ENSG00000268460	AC006262.1	Adipose_Subcutaneous	overall	-0.01	0.828
ENSG00000134748	PRPF38A	Adipose_Subcutaneous	colon	-0.02	0.828
ENSG00000100321	SYNGR1	Whole_Blood	distal	-0.01	0.828
ENSG00000060642	PIGV	Whole_Blood	distal	-0.01	0.828
ENSG00000163961	RNF168	Whole_Blood	female	-0.01	0.828
ENSG00000111229	ARPC3	Cells_EBV-transformed_lymphocytes	rectal	0.02	0.828
ENSG00000109861	CTSC	Whole_Blood	female	0	0.828
ENSG00000100413	POLR3H	Adipose_Visceral_Omentum	female	-0.02	0.828
ENSG00000107937	GTPBP4	Adipose_Subcutaneous	overall	0.01	0.828
ENSG00000100162	CENPM	Whole_Blood	male	0.02	0.828
ENSG00000272183	AC005041.3	Colon_Sigmoid	female	-0.02	0.828
ENSG00000187815	ZFP69	Colon_Transverse	male	-0.01	0.828
ENSG00000170915	PAQR8	Adipose_Subcutaneous	colon	0.01	0.828
ENSG00000259994	AL353796.1	Cells_EBV-transformed_lymphocytes	rectal	-0.01	0.828
ENSG00000275601	AC011330.2	Colon_Transverse	rectal	0.01	0.828
ENSG00000205209	SCGB2B2	Colon_Transverse	distal	0.01	0.828
ENSG00000110367	DDX6	Whole_Blood	proximal	0.01	0.828
ENSG00000127191	TRAF2	Cells_EBV-transformed_lymphocytes	distal	-0.04	0.828
ENSG00000161031	PGLYRP2	Whole_Blood	proximal	-0.03	0.828
ENSG00000271843	AC012557.1	Adipose_Visceral_Omentum	female	0.01	0.828
ENSG00000134247	PTGFRN	Colon_Sigmoid	colon	-0.01	0.828
ENSG00000174705	SH3PXD2B	Whole_Blood	rectal	-0.02	0.828
ENSG00000166848	TERF2IP	Adipose_Subcutaneous	rectal	-0.03	0.828
ENSG00000123983	ACSL3	Colon_Sigmoid	rectal	-0.02	0.828
ENSG00000166734	CASC4	Adipose_Subcutaneous	distal	0.03	0.828
ENSG00000171368	TPPP	Colon_Sigmoid	rectal	0.01	0.828
ENSG00000123977	DAW1	Adipose_Subcutaneous	overall	-0.02	0.828
ENSG00000138780	GSTCD	Colon_Sigmoid	overall	0.07	0.828
ENSG00000102710	SUPT20H	Adipose_Subcutaneous	rectal	0.01	0.828
ENSG00000182718	ANXA2	Whole_Blood	male	0.03	0.828
ENSG00000185168	LINC00482	Colon_Transverse	colon	0.02	0.828
ENSG00000100226	GTPBP1	Adipose_Visceral_Omentum	male	0.01	0.828
ENSG00000233360	Z83844.2	Adipose_Subcutaneous	colon	-0.01	0.828
ENSG00000250132	AC004803.1	Colon_Sigmoid	female	-0.01	0.828
ENSG00000231925	TAPBP	Adipose_Subcutaneous	distal	-0.02	0.828
ENSG00000231925	TAPBP	Adipose_Visceral_Omentum	distal	-0.13	0.828
ENSG00000113595	TRIM23	Colon_Sigmoid	colon	0.01	0.828
ENSG00000073910	FRY	Whole_Blood	proximal	-0.06	0.828
ENSG00000162711	NLRP3	Colon_Transverse	proximal	-0.03	0.828
ENSG00000203706	SERTAD4-AS1	Colon_Sigmoid	distal	-0.01	0.828
ENSG00000092020	PPP2R3C	Adipose_Visceral_Omentum	overall	0.01	0.828
ENSG00000172375	C2CD2L	Whole_Blood	overall	0.01	0.828
ENSG00000132622	HSPA12B	Colon_Sigmoid	proximal	0.1	0.828
ENSG00000273240	AC013468.1	Colon_Sigmoid	distal	0.01	0.828
ENSG00000278535	DHRS11	Whole_Blood	female	0.01	0.828
ENSG00000104635	SLC39A14	Colon_Sigmoid	overall	0.03	0.828
ENSG00000254288	AC087672.2	Adipose_Visceral_Omentum	male	-0.05	0.828
ENSG00000245468	LINC02447	Colon_Transverse	rectal	0.01	0.828
ENSG00000066697	MSANTD3	Adipose_Visceral_Omentum	distal	0.01	0.828
ENSG00000145864	GABRB2	Adipose_Subcutaneous	female	-0.01	0.828
ENSG00000161202	DVL3	Adipose_Subcutaneous	rectal	-0.01	0.828
ENSG00000257621	PSMA3-AS1	Adipose_Visceral_Omentum	male	0.01	0.828
ENSG00000226747	FSIP2-AS2	Colon_Sigmoid	distal	0	0.828
ENSG00000156299	TIAM1	Adipose_Subcutaneous	rectal	0.03	0.828
ENSG00000115738	ID2	Whole_Blood	distal	-0.02	0.828
ENSG00000255389	Z97989.1	Adipose_Subcutaneous	male	0	0.828
ENSG00000162819	BROX	Colon_Transverse	distal	0.01	0.828
ENSG00000160752	FDPS	Adipose_Visceral_Omentum	overall	0.02	0.828
ENSG00000277763	AL138995.1	Adipose_Subcutaneous	overall	-0.12	0.828
ENSG00000105298	CACTIN	Adipose_Subcutaneous	female	0.01	0.828
ENSG00000175581	MRPL48	Whole_Blood	distal	-0.01	0.828
ENSG00000117475	BLZF1	Whole_Blood	colon	0.02	0.828
ENSG00000183114	FAM43B	Colon_Sigmoid	overall	-0.01	0.828
ENSG00000040933	INPP4A	Adipose_Subcutaneous	rectal	0.01	0.828
ENSG00000280206	AC026401.3	Adipose_Subcutaneous	distal	-0.05	0.828
ENSG00000204209	DAXX	Whole_Blood	distal	-0.01	0.828
ENSG00000246582	AC100861.1	Adipose_Subcutaneous	distal	0.01	0.828
ENSG00000107719	PALD1	Colon_Transverse	proximal	-0.03	0.828
ENSG00000167476	JSRP1	Cells_EBV-transformed_lymphocytes	female	0.04	0.828
ENSG00000244558	KCNK15-AS1	Adipose_Subcutaneous	colon	-0.01	0.828
ENSG00000273240	AC013468.1	Colon_Transverse	colon	-0.01	0.828
ENSG00000184584	TMEM173	Adipose_Visceral_Omentum	rectal	0.01	0.828
ENSG00000168883	USP39	Colon_Sigmoid	overall	0.01	0.828
ENSG00000253559	OSGEPL1-AS1	Cells_EBV-transformed_lymphocytes	colon	-0.02	0.828
ENSG00000183439	TRIM61	Colon_Sigmoid	overall	0.01	0.828
ENSG00000178789	CD300LB	Colon_Transverse	colon	-0.02	0.828
ENSG00000179981	TSHZ1	Cells_EBV-transformed_lymphocytes	rectal	0.01	0.828
ENSG00000073111	MCM2	Adipose_Subcutaneous	colon	0.06	0.828
ENSG00000272462	U91328.1	Colon_Sigmoid	male	0	0.828
ENSG00000136874	STX17	Adipose_Subcutaneous	proximal	-0.01	0.828
ENSG00000122958	VPS26A	Adipose_Subcutaneous	colon	0.02	0.828
ENSG00000050426	LETMD1	Adipose_Subcutaneous	female	-0.04	0.828
ENSG00000253133	AC009630.1	Adipose_Subcutaneous	distal	-0.04	0.828
ENSG00000158457	TSPAN33	Adipose_Subcutaneous	distal	0	0.828
ENSG00000130165	ELOF1	Adipose_Visceral_Omentum	colon	-0.01	0.828
ENSG00000130733	YIPF2	Adipose_Subcutaneous	rectal	0.02	0.828
ENSG00000136146	MED4	Colon_Sigmoid	rectal	0.04	0.828
ENSG00000032742	IFT88	Whole_Blood	female	0	0.828
ENSG00000128052	KDR	Adipose_Subcutaneous	rectal	-0.03	0.828
ENSG00000117013	KCNQ4	Adipose_Subcutaneous	male	-0.02	0.828
ENSG00000038274	MAT2B	Adipose_Visceral_Omentum	overall	0.01	0.828
ENSG00000151704	KCNJ1	Adipose_Subcutaneous	rectal	0.02	0.828
ENSG00000088812	ATRN	Adipose_Subcutaneous	distal	-0.03	0.828
ENSG00000116141	MARK1	Colon_Transverse	distal	-0.02	0.828
ENSG00000087088	BAX	Whole_Blood	rectal	-0.02	0.828
ENSG00000204110	LINC02520	Cells_EBV-transformed_lymphocytes	colon	-0.01	0.828
ENSG00000141854	MISP3	Whole_Blood	overall	0.01	0.828
ENSG00000236364	AL358115.1	Colon_Sigmoid	female	0.02	0.828
ENSG00000146700	SSC4D	Cells_EBV-transformed_lymphocytes	proximal	-0.01	0.828
ENSG00000188732	FAM221A	Colon_Sigmoid	male	-0.01	0.828
ENSG00000136379	ABHD17C	Adipose_Visceral_Omentum	female	0.01	0.828
ENSG00000272195	AL356512.1	Colon_Sigmoid	overall	0	0.828
ENSG00000138798	EGF	Whole_Blood	colon	-0.02	0.828
ENSG00000188996	HUS1B	Colon_Sigmoid	proximal	0.05	0.828
ENSG00000255153	TOLLIP-AS1	Whole_Blood	distal	-0.01	0.828
ENSG00000267565	AC011477.3	Adipose_Visceral_Omentum	male	0.02	0.828
ENSG00000213203	GIMAP1	Colon_Sigmoid	male	-0.01	0.828
ENSG00000166278	C2	Colon_Sigmoid	female	0.04	0.828
ENSG00000158113	LRRC43	Adipose_Subcutaneous	male	0.01	0.828
ENSG00000272024	AC064807.4	Cells_EBV-transformed_lymphocytes	male	0.02	0.828
ENSG00000221821	C6orf226	Adipose_Subcutaneous	rectal	0.01	0.828
ENSG00000263002	ZNF234	Whole_Blood	proximal	0.03	0.829
ENSG00000149743	TRPT1	Whole_Blood	distal	-0.02	0.829
ENSG00000267547	AC060766.4	Colon_Sigmoid	proximal	-0.02	0.829
ENSG00000037474	NSUN2	Cells_EBV-transformed_lymphocytes	male	-0.01	0.829
ENSG00000141994	DUS3L	Adipose_Subcutaneous	proximal	0	0.829
ENSG00000079974	RABL2B	Adipose_Visceral_Omentum	rectal	-0.01	0.829
ENSG00000116688	MFN2	Adipose_Visceral_Omentum	rectal	-0.01	0.829
ENSG00000272138	LINC01607	Colon_Transverse	proximal	0.01	0.829
ENSG00000164182	NDUFAF2	Adipose_Visceral_Omentum	overall	0.01	0.829
ENSG00000187416	LHFPL3	Colon_Transverse	colon	-0.02	0.829
ENSG00000135709	KIAA0513	Colon_Sigmoid	female	0.02	0.829
ENSG00000112365	ZBTB24	Adipose_Subcutaneous	proximal	-0.03	0.829
ENSG00000138614	INTS14	Adipose_Visceral_Omentum	female	0.03	0.829
ENSG00000148950	IMMP1L	Adipose_Subcutaneous	rectal	-0.03	0.829
ENSG00000103187	COTL1	Cells_EBV-transformed_lymphocytes	rectal	0.03	0.829
ENSG00000102466	FGF14	Colon_Sigmoid	rectal	0.02	0.829
ENSG00000228065	LINC01515	Adipose_Visceral_Omentum	overall	0.01	0.829
ENSG00000141759	TXNL4A	Colon_Sigmoid	male	0	0.829
ENSG00000115677	HDLBP	Whole_Blood	rectal	0.01	0.829
ENSG00000064886	CHI3L2	Adipose_Subcutaneous	colon	-0.01	0.829
ENSG00000237310	AC008267.5	Colon_Transverse	distal	0	0.829
ENSG00000092758	COL9A3	Adipose_Visceral_Omentum	distal	0.02	0.829
ENSG00000222001	AC106876.1	Colon_Transverse	proximal	0.04	0.829
ENSG00000154099	DNAAF1	Adipose_Subcutaneous	overall	-0.01	0.829
ENSG00000133983	COX16	Colon_Sigmoid	proximal	0.01	0.829
ENSG00000273611	ZNHIT3	Cells_EBV-transformed_lymphocytes	overall	0	0.829
ENSG00000198959	TGM2	Adipose_Subcutaneous	proximal	0.01	0.829
ENSG00000183688	RFLNB	Adipose_Subcutaneous	proximal	0.03	0.829
ENSG00000177663	IL17RA	Adipose_Visceral_Omentum	male	0	0.829
ENSG00000272501	AL662844.4	Adipose_Visceral_Omentum	male	0	0.829
ENSG00000223821	AL603910.1	Adipose_Subcutaneous	male	0.02	0.829
ENSG00000138381	ASNSD1	Cells_EBV-transformed_lymphocytes	rectal	-0.01	0.829
ENSG00000273091	AP000255.1	Colon_Transverse	proximal	0.03	0.829
ENSG00000267390	AC036176.1	Colon_Transverse	distal	-0.01	0.829
ENSG00000262147	AC124283.2	Adipose_Subcutaneous	overall	0.01	0.829
ENSG00000151893	CACUL1	Adipose_Visceral_Omentum	overall	0	0.829
ENSG00000112685	EXOC2	Adipose_Visceral_Omentum	colon	-0.01	0.829
ENSG00000186716	BCR	Colon_Sigmoid	proximal	-0.01	0.829
ENSG00000171462	DLK2	Whole_Blood	female	0.03	0.829
ENSG00000169062	UPF3A	Adipose_Subcutaneous	rectal	0.01	0.829
ENSG00000080845	DLGAP4	Colon_Sigmoid	female	-0.13	0.829
ENSG00000184232	OAF	Adipose_Visceral_Omentum	rectal	0.01	0.829
ENSG00000267251	AC139100.1	Colon_Sigmoid	female	-0.01	0.829
ENSG00000231768	LINC01354	Adipose_Subcutaneous	proximal	-0.01	0.829
ENSG00000179299	NSUN7	Adipose_Visceral_Omentum	overall	0	0.829
ENSG00000268205	AC005261.1	Adipose_Subcutaneous	rectal	0.02	0.829
ENSG00000171617	ENC1	Colon_Sigmoid	overall	-0.01	0.829
ENSG00000134453	RBM17	Whole_Blood	male	-0.01	0.829
ENSG00000197345	MRPL21	Adipose_Subcutaneous	colon	-0.01	0.829
ENSG00000246982	Z84485.1	Colon_Sigmoid	overall	0	0.829
ENSG00000135605	TEC	Whole_Blood	distal	0.01	0.829
ENSG00000080007	DDX43	Whole_Blood	rectal	0.01	0.829
ENSG00000156206	CFAP161	Adipose_Visceral_Omentum	colon	-0.03	0.829
ENSG00000254288	AC087672.2	Adipose_Subcutaneous	male	-0.05	0.829
ENSG00000089091	DZANK1	Colon_Sigmoid	male	0.01	0.829
ENSG00000225929	AC000036.1	Colon_Sigmoid	distal	0.07	0.829
ENSG00000073910	FRY	Whole_Blood	male	-0.06	0.829
ENSG00000276261	AC009509.4	Adipose_Visceral_Omentum	female	-0.02	0.829
ENSG00000272092	AC087623.2	Adipose_Subcutaneous	colon	0.01	0.829
ENSG00000197818	SLC9A8	Adipose_Visceral_Omentum	male	0.01	0.829
ENSG00000169122	FAM110B	Adipose_Subcutaneous	female	-0.03	0.829
ENSG00000268678	AC005261.2	Cells_EBV-transformed_lymphocytes	overall	0.01	0.829
ENSG00000244953	AC087521.1	Adipose_Subcutaneous	female	-0.02	0.829
ENSG00000113889	KNG1	Colon_Transverse	overall	-0.01	0.829
ENSG00000174238	PITPNA	Adipose_Subcutaneous	rectal	0.02	0.829
ENSG00000183751	TBL3	Adipose_Subcutaneous	female	0.07	0.829
ENSG00000148296	SURF6	Colon_Transverse	male	0	0.829
ENSG00000186235	LINC02610	Adipose_Visceral_Omentum	overall	0	0.829
ENSG00000259877	AC009113.1	Adipose_Visceral_Omentum	proximal	0.03	0.829
ENSG00000198945	L3MBTL3	Colon_Transverse	colon	0	0.829
ENSG00000151952	TMEM132D	Cells_EBV-transformed_lymphocytes	distal	0.01	0.829
ENSG00000181924	COA4	Colon_Sigmoid	male	-0.02	0.829
ENSG00000267289	AC008752.2	Colon_Transverse	proximal	0.01	0.829
ENSG00000238018	AC093110.1	Colon_Sigmoid	distal	-0.01	0.829
ENSG00000144580	CNOT9	Colon_Transverse	male	-0.08	0.829
ENSG00000205930	C21orf62-AS1	Adipose_Visceral_Omentum	proximal	-0.02	0.829
ENSG00000213523	SRA1	Adipose_Subcutaneous	rectal	-0.01	0.829
ENSG00000270127	AC027020.2	Colon_Transverse	proximal	0	0.829
ENSG00000271806	AL590822.2	Whole_Blood	colon	0.01	0.829
ENSG00000131051	RBM39	Adipose_Subcutaneous	colon	0.06	0.829
ENSG00000236861	AC006378.1	Adipose_Visceral_Omentum	distal	0.04	0.829
ENSG00000188981	MSANTD1	Colon_Sigmoid	male	-0.01	0.829
ENSG00000205959	AC105345.1	Cells_EBV-transformed_lymphocytes	proximal	-0.01	0.829
ENSG00000262576	PCDHGA4	Adipose_Subcutaneous	male	0.04	0.829
ENSG00000263063	AC024361.2	Colon_Transverse	proximal	-0.01	0.829
ENSG00000170677	SOCS6	Adipose_Subcutaneous	colon	-0.03	0.829
ENSG00000130255	RPL36	Adipose_Visceral_Omentum	distal	-0.01	0.829
ENSG00000158486	DNAH3	Colon_Transverse	overall	0	0.829
ENSG00000100427	MLC1	Adipose_Subcutaneous	male	0.02	0.829
ENSG00000278769	AC090510.3	Adipose_Subcutaneous	rectal	-0.01	0.829
ENSG00000169313	P2RY12	Colon_Sigmoid	female	0.01	0.829
ENSG00000270083	AL021878.2	Adipose_Subcutaneous	rectal	0.02	0.829
ENSG00000105072	C19orf44	Whole_Blood	overall	0.01	0.829
ENSG00000197771	MCMBP	Whole_Blood	female	-0.01	0.829
ENSG00000134061	CD180	Adipose_Subcutaneous	overall	0.04	0.829
ENSG00000124613	ZNF391	Whole_Blood	female	0	0.829
ENSG00000100461	RBM23	Adipose_Subcutaneous	male	-0.01	0.829
ENSG00000160712	IL6R	Colon_Sigmoid	colon	0.02	0.829
ENSG00000163866	SMIM12	Whole_Blood	overall	0	0.829
ENSG00000241945	PWP2	Adipose_Subcutaneous	male	0	0.829
ENSG00000163697	APBB2	Colon_Transverse	rectal	-0.04	0.829
ENSG00000180329	CCDC43	Adipose_Subcutaneous	distal	0.03	0.829
ENSG00000248441	LINC01197	Adipose_Visceral_Omentum	colon	0	0.829
ENSG00000197312	DDI2	Whole_Blood	colon	-0.03	0.829
ENSG00000272630	AL731563.3	Colon_Sigmoid	overall	-0.01	0.829
ENSG00000273199	AP000692.2	Whole_Blood	overall	-0.02	0.829
ENSG00000152926	ZNF117	Colon_Transverse	rectal	-0.02	0.829
ENSG00000186205	MARC1	Cells_EBV-transformed_lymphocytes	proximal	-0.01	0.829
ENSG00000176386	CDC26	Colon_Transverse	colon	0	0.829
ENSG00000247271	ZBED5-AS1	Cells_EBV-transformed_lymphocytes	rectal	0.01	0.829
ENSG00000261722	AC092376.1	Colon_Sigmoid	distal	-0.03	0.829
ENSG00000067369	TP53BP1	Colon_Sigmoid	colon	-0.01	0.829
ENSG00000261587	TMEM249	Colon_Sigmoid	overall	-0.01	0.829
ENSG00000138760	SCARB2	Whole_Blood	male	0.01	0.829
ENSG00000035862	TIMP2	Adipose_Visceral_Omentum	female	-0.04	0.829
ENSG00000163872	YEATS2	Colon_Sigmoid	colon	0.01	0.829
ENSG00000226508	LINC01918	Cells_EBV-transformed_lymphocytes	distal	0.01	0.829
ENSG00000136758	YME1L1	Adipose_Visceral_Omentum	overall	-0.02	0.829
ENSG00000165685	TMEM52B	Whole_Blood	distal	0.01	0.829
ENSG00000125170	DOK4	Whole_Blood	distal	0.01	0.829
ENSG00000272995	AC097505.1	Colon_Sigmoid	distal	-0.01	0.829
ENSG00000160685	ZBTB7B	Colon_Transverse	male	-0.01	0.829
ENSG00000196417	ZNF765	Adipose_Subcutaneous	colon	-0.01	0.829
ENSG00000173473	SMARCC1	Cells_EBV-transformed_lymphocytes	female	-0.03	0.829
ENSG00000226944	AL031847.1	Colon_Transverse	male	0.01	0.829
ENSG00000103657	HERC1	Cells_EBV-transformed_lymphocytes	proximal	0.01	0.829
ENSG00000196417	ZNF765	Adipose_Visceral_Omentum	rectal	-0.02	0.829
ENSG00000104980	TIMM44	Whole_Blood	proximal	-0.07	0.829
ENSG00000235381	AL596202.1	Colon_Transverse	rectal	0.01	0.829
ENSG00000132510	KDM6B	Colon_Transverse	rectal	0.02	0.829
ENSG00000048471	SNX29	Adipose_Subcutaneous	female	-0.01	0.829
ENSG00000269086	AC008555.2	Cells_EBV-transformed_lymphocytes	male	-0.03	0.829
ENSG00000276248	AL442125.1	Colon_Transverse	male	0	0.829
ENSG00000173040	EVC2	Colon_Transverse	female	0.08	0.829
ENSG00000134864	GGACT	Colon_Sigmoid	colon	0.01	0.829
ENSG00000274478	AC009154.2	Adipose_Subcutaneous	rectal	0.02	0.829
ENSG00000004777	ARHGAP33	Colon_Transverse	proximal	-0.01	0.829
ENSG00000137561	TTPA	Adipose_Visceral_Omentum	distal	0.03	0.829
ENSG00000259291	ZNF710-AS1	Whole_Blood	colon	-0.01	0.829
ENSG00000273311	DGCR11	Adipose_Visceral_Omentum	colon	0	0.829
ENSG00000005436	GCFC2	Colon_Transverse	rectal	-0.01	0.829
ENSG00000141456	PELP1	Adipose_Visceral_Omentum	female	0.04	0.829
ENSG00000170382	LRRN2	Colon_Transverse	female	0.01	0.829
ENSG00000110619	CARS	Adipose_Subcutaneous	distal	0.01	0.829
ENSG00000275897	AC021491.4	Adipose_Visceral_Omentum	overall	0.01	0.829
ENSG00000258667	HIF1A-AS3	Colon_Sigmoid	proximal	0.11	0.829
ENSG00000204929	AC007389.1	Adipose_Subcutaneous	distal	-0.02	0.829
ENSG00000171368	TPPP	Adipose_Visceral_Omentum	female	0.02	0.829
ENSG00000149084	HSD17B12	Colon_Sigmoid	male	0	0.829
ENSG00000228804	AC072022.1	Adipose_Subcutaneous	distal	0.02	0.829
ENSG00000172775	FAM192A	Colon_Transverse	distal	0.03	0.829
ENSG00000158825	CDA	Adipose_Visceral_Omentum	female	0	0.829
ENSG00000112578	BYSL	Adipose_Visceral_Omentum	female	0.02	0.829
ENSG00000169016	E2F6	Colon_Transverse	proximal	0.02	0.829
ENSG00000265912	AC037487.1	Colon_Sigmoid	rectal	0.08	0.829
ENSG00000240057	AC078785.1	Cells_EBV-transformed_lymphocytes	rectal	0.01	0.829
ENSG00000031823	RANBP3	Cells_EBV-transformed_lymphocytes	female	0.01	0.829
ENSG00000162888	C1orf147	Adipose_Subcutaneous	distal	0.02	0.829
ENSG00000101019	UQCC1	Whole_Blood	distal	0.01	0.829
ENSG00000214694	ARHGEF33	Colon_Transverse	female	-0.01	0.829
ENSG00000065457	ADAT1	Adipose_Visceral_Omentum	female	0	0.829
ENSG00000168813	ZNF507	Colon_Transverse	proximal	0.01	0.829
ENSG00000274565	AC080038.1	Colon_Transverse	proximal	0.01	0.829
ENSG00000092470	WDR76	Cells_EBV-transformed_lymphocytes	overall	-0.01	0.829
ENSG00000053524	MCF2L2	Colon_Sigmoid	distal	-0.01	0.829
ENSG00000188092	GPR89B	Adipose_Visceral_Omentum	proximal	-0.08	0.829
ENSG00000112699	GMDS	Colon_Sigmoid	rectal	-0.06	0.829
ENSG00000177963	RIC8A	Whole_Blood	colon	-0.01	0.829
ENSG00000101282	RSPO4	Colon_Sigmoid	overall	0	0.829
ENSG00000126267	COX6B1	Adipose_Subcutaneous	female	-0.01	0.829
ENSG00000115935	WIPF1	Adipose_Visceral_Omentum	overall	0.01	0.829
ENSG00000153006	SREK1IP1	Adipose_Subcutaneous	proximal	-0.01	0.829
ENSG00000138614	INTS14	Whole_Blood	female	0.03	0.829
ENSG00000176386	CDC26	Colon_Transverse	distal	0.01	0.829
ENSG00000128989	ARPP19	Adipose_Visceral_Omentum	female	0.01	0.829
ENSG00000100813	ACIN1	Whole_Blood	overall	0.02	0.829
ENSG00000077097	TOP2B	Whole_Blood	colon	-0.02	0.829
ENSG00000205560	CPT1B	Adipose_Visceral_Omentum	colon	0.01	0.829
ENSG00000163406	SLC15A2	Cells_EBV-transformed_lymphocytes	female	-0.01	0.829
ENSG00000089597	GANAB	Colon_Sigmoid	female	0.01	0.829
ENSG00000113205	PCDHB3	Adipose_Visceral_Omentum	female	-0.03	0.829
ENSG00000161677	JOSD2	Whole_Blood	rectal	-0.01	0.829
ENSG00000130165	ELOF1	Whole_Blood	male	0.03	0.829
ENSG00000116514	RNF19B	Adipose_Subcutaneous	overall	0.04	0.829
ENSG00000174227	PIGG	Colon_Transverse	female	0.01	0.829
ENSG00000110723	EXPH5	Adipose_Visceral_Omentum	rectal	0.03	0.829
ENSG00000197969	VPS13A	Adipose_Subcutaneous	proximal	0.01	0.829
ENSG00000152784	PRDM8	Colon_Sigmoid	overall	0.01	0.829
ENSG00000100532	CGRRF1	Colon_Transverse	overall	0.01	0.829
ENSG00000164916	FOXK1	Colon_Transverse	proximal	-0.06	0.829
ENSG00000187048	CYP4A11	Adipose_Subcutaneous	female	-0.01	0.829
ENSG00000214357	NEURL1B	Whole_Blood	rectal	-0.02	0.829
ENSG00000153789	FAM92B	Colon_Transverse	colon	-0.02	0.829
ENSG00000146223	RPL7L1	Whole_Blood	male	-0.01	0.829
ENSG00000160310	PRMT2	Colon_Sigmoid	female	0.01	0.829
ENSG00000099917	MED15	Adipose_Subcutaneous	proximal	0.01	0.829
ENSG00000123200	ZC3H13	Adipose_Subcutaneous	distal	0.01	0.829
ENSG00000272142	AL359643.3	Adipose_Subcutaneous	colon	0.01	0.829
ENSG00000163093	BBS5	Adipose_Visceral_Omentum	male	-0.03	0.829
ENSG00000122729	ACO1	Adipose_Visceral_Omentum	male	-0.01	0.829
ENSG00000104880	ARHGEF18	Cells_EBV-transformed_lymphocytes	colon	0.04	0.829
ENSG00000089060	SLC8B1	Cells_EBV-transformed_lymphocytes	distal	0.05	0.829
ENSG00000155463	OXA1L	Adipose_Subcutaneous	distal	0.01	0.829
ENSG00000213809	KLRK1	Adipose_Visceral_Omentum	proximal	-0.02	0.829
ENSG00000115163	CENPA	Adipose_Subcutaneous	rectal	-0.02	0.829
ENSG00000204227	RING1	Adipose_Subcutaneous	overall	0.04	0.829
ENSG00000117308	GALE	Whole_Blood	male	0.03	0.829
ENSG00000188070	C11orf95	Whole_Blood	female	-0.02	0.829
ENSG00000156136	DCK	Colon_Transverse	proximal	-0.12	0.829
ENSG00000260793	AC003102.1	Colon_Sigmoid	rectal	-0.03	0.829
ENSG00000179912	R3HDM2	Adipose_Subcutaneous	overall	0.02	0.829
ENSG00000157500	APPL1	Adipose_Visceral_Omentum	proximal	0.01	0.829
ENSG00000172037	LAMB2	Whole_Blood	male	-0.01	0.829
ENSG00000163568	AIM2	Adipose_Subcutaneous	colon	0.01	0.829
ENSG00000272512	AL645608.7	Adipose_Subcutaneous	distal	0	0.829
ENSG00000136631	VPS45	Colon_Sigmoid	rectal	-0.02	0.829
ENSG00000106560	GIMAP2	Cells_EBV-transformed_lymphocytes	female	0.03	0.829
ENSG00000160310	PRMT2	Whole_Blood	proximal	0	0.829
ENSG00000278769	AC090510.3	Adipose_Visceral_Omentum	rectal	-0.01	0.829
ENSG00000138378	STAT4	Colon_Transverse	male	0.01	0.829
ENSG00000108465	CDK5RAP3	Adipose_Visceral_Omentum	overall	0	0.829
ENSG00000259125	LRP1-AS	Adipose_Subcutaneous	rectal	0.08	0.829
ENSG00000257534	AC023794.5	Adipose_Subcutaneous	female	0.01	0.829
ENSG00000024526	DEPDC1	Adipose_Subcutaneous	colon	-0.01	0.829
ENSG00000205078	SYCE1L	Adipose_Visceral_Omentum	female	0	0.829
ENSG00000116031	CD207	Colon_Sigmoid	overall	0.01	0.829
ENSG00000186716	BCR	Colon_Transverse	colon	0.01	0.829
ENSG00000177674	AGTRAP	Cells_EBV-transformed_lymphocytes	overall	0	0.829
ENSG00000134058	CDK7	Colon_Sigmoid	distal	0.02	0.829
ENSG00000151746	BICD1	Adipose_Visceral_Omentum	female	-0.01	0.829
ENSG00000115221	ITGB6	Adipose_Visceral_Omentum	colon	0.01	0.829
ENSG00000171105	INSR	Whole_Blood	male	0.01	0.829
ENSG00000249348	UGDH-AS1	Adipose_Visceral_Omentum	proximal	0.02	0.829
ENSG00000042429	MED17	Colon_Sigmoid	distal	0.01	0.829
ENSG00000125630	POLR1B	Whole_Blood	female	0	0.829
ENSG00000188295	ZNF669	Colon_Transverse	rectal	-0.01	0.829
ENSG00000168890	TMEM150A	Whole_Blood	female	0.02	0.829
ENSG00000145979	TBC1D7	Cells_EBV-transformed_lymphocytes	rectal	0.01	0.829
ENSG00000131471	AOC3	Cells_EBV-transformed_lymphocytes	male	-0.01	0.829
ENSG00000213512	GBP7	Cells_EBV-transformed_lymphocytes	overall	0	0.829
ENSG00000219626	FAM228B	Adipose_Subcutaneous	rectal	0	0.829
ENSG00000214941	ZSWIM7	Colon_Sigmoid	overall	-0.01	0.829
ENSG00000225986	UBXN10-AS1	Adipose_Visceral_Omentum	female	-0.01	0.829
ENSG00000160917	CPSF4	Colon_Sigmoid	rectal	-0.02	0.829
ENSG00000155592	ZKSCAN2	Adipose_Subcutaneous	distal	0.01	0.829
ENSG00000134086	VHL	Adipose_Subcutaneous	proximal	0.02	0.829
ENSG00000113924	HGD	Adipose_Visceral_Omentum	overall	-0.02	0.829
ENSG00000183426	NPIPA1	Colon_Transverse	distal	0	0.829
ENSG00000109861	CTSC	Adipose_Subcutaneous	distal	0.01	0.829
ENSG00000283828	AL137002.2	Colon_Transverse	female	-0.02	0.829
ENSG00000013275	PSMC4	Colon_Transverse	overall	-0.04	0.829
ENSG00000167981	ZNF597	Whole_Blood	male	-0.01	0.829
ENSG00000176422	SPRYD4	Colon_Transverse	rectal	-0.02	0.829
ENSG00000218739	CEBPZOS	Colon_Sigmoid	male	0.01	0.829
ENSG00000054611	TBC1D22A	Colon_Sigmoid	overall	-0.01	0.829
ENSG00000161544	CYGB	Adipose_Visceral_Omentum	overall	0.01	0.829
ENSG00000164167	LSM6	Adipose_Visceral_Omentum	female	0.02	0.829
ENSG00000052723	SIKE1	Adipose_Visceral_Omentum	proximal	-0.02	0.829
ENSG00000157303	SUSD3	Adipose_Subcutaneous	female	-0.01	0.829
ENSG00000179776	CDH5	Adipose_Visceral_Omentum	proximal	-0.03	0.829
ENSG00000274372	LINC02804	Colon_Transverse	proximal	0.38	0.829
ENSG00000074590	NUAK1	Whole_Blood	male	0	0.829
ENSG00000237310	AC008267.5	Adipose_Visceral_Omentum	distal	0	0.829
ENSG00000267082	AC011472.1	Colon_Sigmoid	male	0.06	0.829
ENSG00000239779	WBP1	Whole_Blood	male	0.02	0.829
ENSG00000108852	MPP2	Whole_Blood	proximal	-0.01	0.829
ENSG00000162882	HAAO	Whole_Blood	female	0.01	0.829
ENSG00000066629	EML1	Adipose_Subcutaneous	female	0.01	0.829
ENSG00000197381	ADARB1	Adipose_Visceral_Omentum	female	-0.02	0.829
ENSG00000105989	WNT2	Adipose_Subcutaneous	female	0.02	0.829
ENSG00000143858	SYT2	Colon_Transverse	distal	-0.03	0.829
ENSG00000167118	URM1	Colon_Transverse	overall	0.02	0.829
ENSG00000156006	NAT2	Adipose_Visceral_Omentum	rectal	-0.03	0.829
ENSG00000139985	ADAM21	Colon_Transverse	distal	-0.02	0.829
ENSG00000179270	PCARE	Colon_Sigmoid	proximal	0.01	0.829
ENSG00000004897	CDC27	Adipose_Visceral_Omentum	overall	-0.01	0.829
ENSG00000118997	DNAH7	Adipose_Visceral_Omentum	proximal	-0.01	0.829
ENSG00000115255	REEP6	Adipose_Visceral_Omentum	male	0.16	0.829
ENSG00000075340	ADD2	Adipose_Subcutaneous	female	-0.02	0.829
ENSG00000010292	NCAPD2	Adipose_Visceral_Omentum	female	-0.01	0.829
ENSG00000185722	ANKFY1	Adipose_Visceral_Omentum	colon	-0.03	0.829
ENSG00000042753	AP2S1	Whole_Blood	rectal	0.02	0.829
ENSG00000135324	MRAP2	Adipose_Subcutaneous	male	-0.02	0.829
ENSG00000187231	SESTD1	Whole_Blood	distal	0.01	0.829
ENSG00000221866	PLXNA4	Whole_Blood	overall	0.01	0.829
ENSG00000091490	SEL1L3	Adipose_Subcutaneous	proximal	-0.01	0.829
ENSG00000188739	RBM34	Whole_Blood	female	0.02	0.829
ENSG00000143363	PRUNE1	Adipose_Visceral_Omentum	male	0.02	0.829
ENSG00000276742	AL731566.3	Adipose_Subcutaneous	rectal	0.01	0.829
ENSG00000063180	CA11	Cells_EBV-transformed_lymphocytes	female	0.01	0.829
ENSG00000108839	ALOX12	Adipose_Subcutaneous	proximal	0.01	0.829
ENSG00000146707	POMZP3	Adipose_Visceral_Omentum	proximal	0.02	0.829
ENSG00000198863	RUNDC1	Adipose_Visceral_Omentum	male	0.03	0.829
ENSG00000273032	DGCR9	Colon_Sigmoid	rectal	-0.01	0.829
ENSG00000185155	MIXL1	Cells_EBV-transformed_lymphocytes	distal	-0.01	0.829
ENSG00000173041	ZNF680	Colon_Sigmoid	male	0.01	0.829
ENSG00000157551	KCNJ15	Adipose_Subcutaneous	colon	-0.01	0.829
ENSG00000160051	IQCC	Adipose_Subcutaneous	distal	0.03	0.829
ENSG00000168393	DTYMK	Colon_Sigmoid	overall	0.01	0.829
ENSG00000172244	C5orf34	Cells_EBV-transformed_lymphocytes	colon	-0.01	0.829
ENSG00000121350	PYROXD1	Colon_Sigmoid	overall	0	0.829
ENSG00000070018	LRP6	Adipose_Visceral_Omentum	overall	-0.01	0.829
ENSG00000242252	BGLAP	Cells_EBV-transformed_lymphocytes	male	0.02	0.829
ENSG00000156261	CCT8	Adipose_Subcutaneous	colon	0	0.829
ENSG00000062194	GPBP1	Adipose_Subcutaneous	distal	0.06	0.829
ENSG00000188766	SPRED3	Whole_Blood	colon	-0.01	0.829
ENSG00000187959	CPSF4L	Colon_Transverse	proximal	0.01	0.829
ENSG00000076641	PAG1	Cells_EBV-transformed_lymphocytes	colon	-0.01	0.829
ENSG00000100271	TTLL1	Adipose_Subcutaneous	rectal	-0.01	0.829
ENSG00000063978	RNF4	Whole_Blood	proximal	-0.01	0.829
ENSG00000164181	ELOVL7	Adipose_Visceral_Omentum	male	0.04	0.829
ENSG00000127191	TRAF2	Adipose_Visceral_Omentum	female	0.03	0.829
ENSG00000137338	PGBD1	Colon_Sigmoid	distal	0.03	0.829
ENSG00000109390	NDUFC1	Whole_Blood	rectal	-0.01	0.829
ENSG00000103245	CIAO3	Adipose_Visceral_Omentum	proximal	0	0.829
ENSG00000136546	SCN7A	Colon_Transverse	female	0.02	0.829
ENSG00000185272	RBM11	Colon_Sigmoid	female	0.01	0.829
ENSG00000156414	TDRD9	Colon_Transverse	proximal	-0.01	0.829
ENSG00000079246	XRCC5	Whole_Blood	rectal	-0.01	0.829
ENSG00000156381	ANKRD9	Adipose_Visceral_Omentum	male	-0.01	0.829
ENSG00000273186	AL359091.5	Cells_EBV-transformed_lymphocytes	female	-0.01	0.829
ENSG00000140262	TCF12	Adipose_Subcutaneous	proximal	-0.04	0.829
ENSG00000000460	C1orf112	Adipose_Visceral_Omentum	proximal	-0.01	0.829
ENSG00000137547	MRPL15	Adipose_Visceral_Omentum	distal	-0.03	0.829
ENSG00000106305	AIMP2	Whole_Blood	rectal	-0.02	0.829
ENSG00000188676	IDO2	Adipose_Visceral_Omentum	male	-0.02	0.829
ENSG00000169255	B3GALNT1	Colon_Transverse	female	0.01	0.829
ENSG00000271151	AC016737.1	Colon_Sigmoid	male	0.01	0.829
ENSG00000050426	LETMD1	Cells_EBV-transformed_lymphocytes	rectal	-0.02	0.829
ENSG00000149743	TRPT1	Cells_EBV-transformed_lymphocytes	overall	-0.01	0.829
ENSG00000053770	AP5M1	Adipose_Visceral_Omentum	distal	0.09	0.829
ENSG00000157184	CPT2	Adipose_Visceral_Omentum	rectal	-0.02	0.829
ENSG00000261707	AC092134.1	Colon_Sigmoid	male	-0.01	0.829
ENSG00000259275	AC087477.2	Colon_Transverse	proximal	-0.01	0.829
ENSG00000136908	DPM2	Adipose_Visceral_Omentum	male	-0.01	0.829
ENSG00000267322	SNHG22	Adipose_Subcutaneous	overall	0.01	0.829
ENSG00000183150	GPR19	Adipose_Subcutaneous	overall	0.13	0.829
ENSG00000267322	SNHG22	Adipose_Visceral_Omentum	overall	0.01	0.829
ENSG00000183150	GPR19	Cells_EBV-transformed_lymphocytes	overall	0.03	0.829
ENSG00000267322	SNHG22	Cells_EBV-transformed_lymphocytes	overall	0.01	0.829
ENSG00000077312	SNRPA	Cells_EBV-transformed_lymphocytes	proximal	-0.06	0.829
ENSG00000172469	MANEA	Cells_EBV-transformed_lymphocytes	rectal	-0.09	0.829
ENSG00000249106	AC097537.1	Colon_Sigmoid	proximal	-1.36	0.829
ENSG00000182938	OTOP3	Colon_Transverse	overall	-0.02	0.829
ENSG00000104883	PEX11G	Colon_Sigmoid	female	0.01	0.829
ENSG00000116260	QSOX1	Whole_Blood	colon	0	0.829
ENSG00000243678	NME2	Adipose_Visceral_Omentum	colon	0	0.829
ENSG00000167034	NKX3-1	Adipose_Visceral_Omentum	colon	0.01	0.829
ENSG00000133059	DSTYK	Whole_Blood	colon	-0.01	0.829
ENSG00000140030	GPR65	Adipose_Visceral_Omentum	overall	0.03	0.829
ENSG00000274512	TBC1D3L	Whole_Blood	male	0.01	0.829
ENSG00000246582	AC100861.1	Colon_Transverse	overall	0.01	0.829
ENSG00000174562	KLK15	Colon_Transverse	proximal	0.03	0.829
ENSG00000113249	HAVCR1	Adipose_Subcutaneous	male	-0.01	0.829
ENSG00000256576	LINC02361	Colon_Sigmoid	distal	0.01	0.829
ENSG00000196363	WDR5	Colon_Sigmoid	female	-0.01	0.829
ENSG00000167272	POP5	Adipose_Visceral_Omentum	distal	0.01	0.829
ENSG00000153558	FBXL2	Adipose_Subcutaneous	female	-0.01	0.829
ENSG00000283787	PRR33	Adipose_Subcutaneous	overall	-0.01	0.829
ENSG00000155111	CDK19	Adipose_Subcutaneous	distal	-0.01	0.829
ENSG00000257027	AC010186.3	Cells_EBV-transformed_lymphocytes	overall	0	0.829
ENSG00000164743	C8orf48	Adipose_Visceral_Omentum	female	-0.05	0.829
ENSG00000171159	C9orf16	Colon_Transverse	overall	0.02	0.829
ENSG00000125656	CLPP	Adipose_Visceral_Omentum	male	-0.03	0.829
ENSG00000113593	PPWD1	Colon_Transverse	colon	0	0.829
ENSG00000159588	CCDC17	Adipose_Subcutaneous	proximal	0.01	0.829
ENSG00000036448	MYOM2	Cells_EBV-transformed_lymphocytes	colon	0	0.829
ENSG00000205978	NYNRIN	Adipose_Subcutaneous	colon	-0.01	0.829
ENSG00000135778	NTPCR	Whole_Blood	overall	0	0.829
ENSG00000281769	LINC01230	Colon_Transverse	overall	0.01	0.829
ENSG00000170748	RBMXL2	Cells_EBV-transformed_lymphocytes	distal	0.02	0.829
ENSG00000137274	BPHL	Cells_EBV-transformed_lymphocytes	distal	-0.01	0.829
ENSG00000136286	MYO1G	Cells_EBV-transformed_lymphocytes	overall	-0.02	0.829
ENSG00000197415	VEPH1	Colon_Transverse	proximal	-0.02	0.829
ENSG00000164379	FOXQ1	Colon_Transverse	rectal	0.05	0.829
ENSG00000230163	AL122010.1	Cells_EBV-transformed_lymphocytes	rectal	-0.02	0.829
ENSG00000233608	TWIST2	Colon_Transverse	proximal	0.04	0.829
ENSG00000259544	AC021739.4	Adipose_Subcutaneous	rectal	-0.03	0.829
ENSG00000064763	FAR2	Adipose_Visceral_Omentum	rectal	-0.02	0.829
ENSG00000100162	CENPM	Adipose_Visceral_Omentum	rectal	-0.01	0.829
ENSG00000187098	MITF	Colon_Sigmoid	rectal	0.06	0.829
ENSG00000261707	AC092134.1	Colon_Transverse	male	-0.01	0.829
ENSG00000146278	PNRC1	Colon_Sigmoid	female	-0.02	0.829
ENSG00000078237	TIGAR	Colon_Sigmoid	proximal	0.01	0.829
ENSG00000164366	CCDC127	Adipose_Subcutaneous	distal	0.01	0.829
ENSG00000117597	UTP25	Colon_Sigmoid	rectal	0.01	0.829
ENSG00000108094	CUL2	Cells_EBV-transformed_lymphocytes	rectal	0.02	0.829
ENSG00000143643	TTC13	Adipose_Subcutaneous	rectal	0.02	0.829
ENSG00000179915	NRXN1	Colon_Transverse	proximal	-0.03	0.829
ENSG00000001461	NIPAL3	Adipose_Subcutaneous	overall	-0.01	0.829
ENSG00000115107	STEAP3	Colon_Sigmoid	colon	0.01	0.829
ENSG00000137207	YIPF3	Adipose_Subcutaneous	overall	-0.02	0.829
ENSG00000132530	XAF1	Adipose_Subcutaneous	female	-0.02	0.829
ENSG00000081148	IMPG2	Cells_EBV-transformed_lymphocytes	colon	0.01	0.829
ENSG00000078804	TP53INP2	Colon_Transverse	proximal	-0.02	0.829
ENSG00000118181	RPS25	Adipose_Subcutaneous	male	0.01	0.829
ENSG00000116329	OPRD1	Whole_Blood	proximal	-0.63	0.829
ENSG00000170571	EMB	Adipose_Visceral_Omentum	colon	0.08	0.829
ENSG00000158457	TSPAN33	Colon_Sigmoid	proximal	0	0.829
ENSG00000118017	A4GNT	Colon_Sigmoid	proximal	0	0.829
ENSG00000167904	TMEM68	Adipose_Subcutaneous	rectal	0.01	0.829
ENSG00000188641	DPYD	Colon_Transverse	proximal	0.02	0.829
ENSG00000262097	LINC02185	Colon_Transverse	female	-0.02	0.829
ENSG00000164758	MED30	Colon_Sigmoid	overall	0.01	0.829
ENSG00000163053	SLC16A14	Cells_EBV-transformed_lymphocytes	distal	0.01	0.829
ENSG00000166450	PRTG	Adipose_Visceral_Omentum	overall	0.01	0.829
ENSG00000144057	ST6GAL2	Colon_Transverse	rectal	0.03	0.829
ENSG00000198752	CDC42BPB	Colon_Sigmoid	distal	-0.05	0.829
ENSG00000171840	NINJ2	Colon_Transverse	rectal	-0.02	0.829
ENSG00000228126	FALEC	Colon_Transverse	colon	-0.03	0.829
ENSG00000108771	DHX58	Adipose_Subcutaneous	colon	0.02	0.829
ENSG00000233355	CHRM3-AS2	Whole_Blood	distal	-0.03	0.829
ENSG00000155254	MARVELD1	Adipose_Visceral_Omentum	proximal	0.01	0.829
ENSG00000132026	RTBDN	Colon_Sigmoid	distal	-0.03	0.829
ENSG00000272323	AC026801.2	Colon_Sigmoid	proximal	-0.04	0.829
ENSG00000139323	POC1B	Cells_EBV-transformed_lymphocytes	distal	-0.01	0.829
ENSG00000205832	C16orf96	Colon_Transverse	rectal	0.03	0.829
ENSG00000253893	FAM85B	Adipose_Visceral_Omentum	colon	0.01	0.829
ENSG00000077044	DGKD	Colon_Transverse	male	0.02	0.829
ENSG00000249693	THEGL	Colon_Transverse	female	0.01	0.829
ENSG00000170779	CDCA4	Whole_Blood	proximal	-0.02	0.829
ENSG00000116698	SMG7	Whole_Blood	proximal	0.01	0.829
ENSG00000105926	MPP6	Adipose_Subcutaneous	overall	0	0.829
ENSG00000100823	APEX1	Adipose_Subcutaneous	overall	-0.01	0.829
ENSG00000164398	ACSL6	Whole_Blood	proximal	0.01	0.829
ENSG00000108379	WNT3	Whole_Blood	rectal	-0.01	0.829
ENSG00000104976	SNAPC2	Adipose_Visceral_Omentum	colon	-0.02	0.829
ENSG00000234362	LINC01914	Adipose_Subcutaneous	rectal	-0.02	0.829
ENSG00000132436	FIGNL1	Colon_Transverse	female	0	0.829
ENSG00000075223	SEMA3C	Adipose_Visceral_Omentum	overall	0.03	0.829
ENSG00000111802	TDP2	Colon_Sigmoid	rectal	-0.01	0.829
ENSG00000110047	EHD1	Adipose_Subcutaneous	female	-0.03	0.829
ENSG00000197302	ZNF720	Colon_Sigmoid	proximal	-0.01	0.829
ENSG00000132205	EMILIN2	Adipose_Subcutaneous	distal	0.01	0.829
ENSG00000141524	TMC6	Adipose_Subcutaneous	distal	-0.01	0.829
ENSG00000260917	AL158212.3	Cells_EBV-transformed_lymphocytes	male	-0.02	0.829
ENSG00000188488	SERPINA5	Adipose_Subcutaneous	distal	0.01	0.829
ENSG00000233214	AC002511.2	Adipose_Subcutaneous	colon	0.02	0.829
ENSG00000224020	MIR181A2HG	Colon_Transverse	proximal	-0.01	0.829
ENSG00000071794	HLTF	Colon_Transverse	rectal	-0.02	0.829
ENSG00000259431	THTPA	Colon_Transverse	proximal	0.08	0.829
ENSG00000135052	GOLM1	Adipose_Subcutaneous	proximal	-0.01	0.829
ENSG00000183891	TTC32	Adipose_Visceral_Omentum	proximal	0.09	0.829
ENSG00000260583	AP000223.1	Colon_Sigmoid	overall	0.02	0.829
ENSG00000167283	ATP5MG	Whole_Blood	male	-0.02	0.829
ENSG00000115423	DNAH6	Colon_Sigmoid	distal	-0.01	0.829
ENSG00000166800	LDHAL6A	Colon_Sigmoid	distal	0.03	0.829
ENSG00000283213	AC130466.1	Colon_Transverse	male	0.05	0.829
ENSG00000176401	EID2B	Adipose_Visceral_Omentum	overall	0.03	0.83
ENSG00000008311	AASS	Cells_EBV-transformed_lymphocytes	colon	-0.08	0.83
ENSG00000278765	AC004477.3	Cells_EBV-transformed_lymphocytes	male	0.04	0.83
ENSG00000176401	EID2B	Colon_Sigmoid	overall	0.05	0.83
ENSG00000161791	FMNL3	Whole_Blood	proximal	0.04	0.83
ENSG00000271392	AC006237.1	Adipose_Visceral_Omentum	colon	1.33	0.83
ENSG00000272335	AC093297.2	Colon_Transverse	proximal	0.01	0.83
ENSG00000226200	SGMS1-AS1	Adipose_Visceral_Omentum	male	0.01	0.83
ENSG00000271344	AC018638.6	Adipose_Subcutaneous	colon	-0.02	0.83
ENSG00000162819	BROX	Adipose_Subcutaneous	distal	0.01	0.83
ENSG00000215595	C20orf202	Adipose_Visceral_Omentum	male	0.06	0.83
ENSG00000232434	AJM1	Adipose_Visceral_Omentum	female	-0.03	0.83
ENSG00000146963	LUC7L2	Cells_EBV-transformed_lymphocytes	proximal	0.04	0.83
ENSG00000198156	NPIPB6	Whole_Blood	female	0.04	0.83
ENSG00000049449	RCN1	Colon_Sigmoid	proximal	-0.01	0.83
ENSG00000228412	AL022068.1	Colon_Sigmoid	distal	0.02	0.83
ENSG00000104213	PDGFRL	Adipose_Subcutaneous	distal	0.01	0.83
ENSG00000173511	VEGFB	Adipose_Visceral_Omentum	proximal	0.06	0.83
ENSG00000116213	WRAP73	Adipose_Visceral_Omentum	rectal	0.02	0.83
ENSG00000198740	ZNF652	Adipose_Subcutaneous	colon	-0.01	0.83
ENSG00000183114	FAM43B	Colon_Transverse	distal	0.02	0.83
ENSG00000160199	PKNOX1	Adipose_Subcutaneous	proximal	-0.05	0.83
ENSG00000213057	C1orf220	Cells_EBV-transformed_lymphocytes	proximal	0.01	0.83
ENSG00000278238	AL359513.1	Colon_Sigmoid	proximal	-0.02	0.83
ENSG00000125485	DDX31	Whole_Blood	colon	0	0.83
ENSG00000100302	RASD2	Adipose_Visceral_Omentum	distal	-0.01	0.83
ENSG00000143248	RGS5	Colon_Sigmoid	proximal	0.01	0.83
ENSG00000136068	FLNB	Adipose_Subcutaneous	overall	-0.04	0.83
ENSG00000065057	NTHL1	Colon_Transverse	proximal	0.02	0.83
ENSG00000230699	AL645608.2	Cells_EBV-transformed_lymphocytes	female	0.01	0.83
ENSG00000237781	AL356356.1	Adipose_Subcutaneous	distal	0.01	0.83
ENSG00000111554	MDM1	Adipose_Subcutaneous	rectal	0.01	0.83
ENSG00000101049	SGK2	Whole_Blood	male	0.01	0.83
ENSG00000175691	ZNF77	Whole_Blood	proximal	-0.01	0.83
ENSG00000270164	LINC01480	Adipose_Visceral_Omentum	rectal	-0.01	0.83
ENSG00000237310	AC008267.5	Cells_EBV-transformed_lymphocytes	distal	0	0.83
ENSG00000106560	GIMAP2	Colon_Transverse	distal	0.01	0.83
ENSG00000110871	COQ5	Adipose_Subcutaneous	overall	0	0.83
ENSG00000266993	AL050343.2	Colon_Sigmoid	overall	0.01	0.83
ENSG00000266258	LINC01909	Adipose_Subcutaneous	distal	0.02	0.83
ENSG00000256943	AC148477.3	Adipose_Visceral_Omentum	overall	-0.02	0.83
ENSG00000091138	SLC26A3	Adipose_Visceral_Omentum	rectal	0.01	0.83
ENSG00000273342	AP000553.3	Colon_Sigmoid	distal	0.05	0.83
ENSG00000054967	RELT	Adipose_Subcutaneous	rectal	0.01	0.83
ENSG00000273759	AL117379.1	Colon_Transverse	male	-0.03	0.83
ENSG00000238197	PAXBP1-AS1	Adipose_Subcutaneous	rectal	0.03	0.83
ENSG00000168447	SCNN1B	Colon_Transverse	overall	0.02	0.83
ENSG00000133114	GPALPP1	Adipose_Subcutaneous	male	0.05	0.83
ENSG00000133114	GPALPP1	Adipose_Visceral_Omentum	male	0.03	0.83
ENSG00000166831	RBPMS2	Adipose_Visceral_Omentum	overall	-0.26	0.83
ENSG00000105607	GCDH	Cells_EBV-transformed_lymphocytes	female	-0.01	0.83
ENSG00000133114	GPALPP1	Colon_Transverse	male	0.03	0.83
ENSG00000148950	IMMP1L	Adipose_Subcutaneous	colon	-0.02	0.83
ENSG00000173517	PEAK1	Cells_EBV-transformed_lymphocytes	female	0.03	0.83
ENSG00000160111	CPAMD8	Adipose_Visceral_Omentum	colon	-0.05	0.83
ENSG00000143119	CD53	Adipose_Subcutaneous	colon	-0.02	0.83
ENSG00000162723	SLAMF9	Whole_Blood	colon	0.01	0.83
ENSG00000238198	LRIG2-DT	Colon_Transverse	proximal	0.01	0.83
ENSG00000122678	POLM	Adipose_Visceral_Omentum	colon	0.01	0.83
ENSG00000261188	Z95115.1	Adipose_Subcutaneous	distal	0.01	0.83
ENSG00000175906	ARL4D	Adipose_Subcutaneous	overall	-0.01	0.83
ENSG00000072832	CRMP1	Adipose_Subcutaneous	overall	-0.01	0.83
ENSG00000149806	FAU	Colon_Transverse	female	0.01	0.83
ENSG00000120647	CCDC77	Adipose_Visceral_Omentum	rectal	0.02	0.83
ENSG00000111412	C12orf49	Colon_Transverse	male	-0.06	0.83
ENSG00000198553	KCNRG	Colon_Sigmoid	male	-0.01	0.83
ENSG00000167699	GLOD4	Adipose_Visceral_Omentum	overall	0.02	0.83
ENSG00000221829	FANCG	Colon_Transverse	distal	0.02	0.83
ENSG00000107438	PDLIM1	Colon_Sigmoid	female	0.04	0.83
ENSG00000170430	MGMT	Whole_Blood	overall	0	0.83
ENSG00000088832	FKBP1A	Adipose_Subcutaneous	colon	0.01	0.83
ENSG00000146700	SSC4D	Colon_Sigmoid	distal	-0.01	0.83
ENSG00000075234	TTC38	Colon_Transverse	overall	-0.01	0.83
ENSG00000107338	SHB	Colon_Transverse	proximal	0.02	0.83
ENSG00000184809	B3GALT5-AS1	Colon_Sigmoid	distal	0.02	0.83
ENSG00000176595	KBTBD11	Whole_Blood	overall	-0.01	0.83
ENSG00000234942	GRID1-AS1	Adipose_Subcutaneous	proximal	-0.05	0.83
ENSG00000108950	FAM20A	Whole_Blood	male	0	0.83
ENSG00000214106	PAXIP1-AS2	Cells_EBV-transformed_lymphocytes	colon	0.01	0.83
ENSG00000236810	ELOA-AS1	Adipose_Subcutaneous	colon	-0.02	0.83
ENSG00000005381	MPO	Whole_Blood	proximal	-0.01	0.83
ENSG00000225194	LINC00092	Adipose_Visceral_Omentum	colon	-0.01	0.83
ENSG00000162434	JAK1	Colon_Transverse	female	-0.03	0.83
ENSG00000070371	CLTCL1	Whole_Blood	colon	0.01	0.83
ENSG00000170854	RIOX2	Whole_Blood	proximal	0.02	0.83
ENSG00000247416	AP000802.1	Colon_Transverse	distal	0.03	0.83
ENSG00000261342	AC006538.1	Adipose_Visceral_Omentum	colon	0.02	0.83
ENSG00000260517	AC009093.2	Adipose_Subcutaneous	rectal	0.01	0.83
ENSG00000162337	LRP5	Colon_Sigmoid	male	0.58	0.83
ENSG00000174307	PHLDA3	Whole_Blood	female	-1.65	0.83
ENSG00000108671	PSMD11	Whole_Blood	rectal	0.05	0.83
ENSG00000171790	SLFNL1	Colon_Transverse	overall	-0.02	0.83
ENSG00000272973	AP000350.5	Adipose_Subcutaneous	distal	0.04	0.83
ENSG00000041357	PSMA4	Cells_EBV-transformed_lymphocytes	colon	-0.01	0.83
ENSG00000176124	DLEU1	Adipose_Visceral_Omentum	overall	-0.01	0.83
ENSG00000011590	ZBTB32	Colon_Transverse	female	0.01	0.83
ENSG00000164038	SLC9B2	Whole_Blood	colon	0.03	0.83
ENSG00000171443	ZNF524	Adipose_Subcutaneous	rectal	-0.02	0.83
ENSG00000172732	MUS81	Colon_Transverse	proximal	-0.06	0.83
ENSG00000234409	CCDC188	Adipose_Visceral_Omentum	overall	0.01	0.83
ENSG00000167244	IGF2	Whole_Blood	colon	-0.02	0.83
ENSG00000111405	ENDOU	Colon_Sigmoid	distal	0.03	0.83
ENSG00000228421	AC005013.1	Adipose_Visceral_Omentum	colon	-0.01	0.83
ENSG00000113504	SLC12A7	Adipose_Subcutaneous	rectal	0.01	0.83
ENSG00000111615	KRR1	Cells_EBV-transformed_lymphocytes	colon	0	0.83
ENSG00000223573	TINCR	Colon_Transverse	male	0.07	0.83
ENSG00000254532	AL358944.1	Adipose_Visceral_Omentum	overall	-0.01	0.83
ENSG00000100092	SH3BP1	Colon_Sigmoid	overall	-0.01	0.83
ENSG00000188976	NOC2L	Adipose_Subcutaneous	colon	0.04	0.83
ENSG00000109519	GRPEL1	Cells_EBV-transformed_lymphocytes	male	-0.02	0.83
ENSG00000204624	DISP3	Whole_Blood	proximal	-0.02	0.83
ENSG00000269343	ZNF587B	Cells_EBV-transformed_lymphocytes	rectal	0.01	0.83
ENSG00000109084	TMEM97	Adipose_Subcutaneous	distal	-0.01	0.83
ENSG00000163501	IHH	Adipose_Visceral_Omentum	distal	0.02	0.83
ENSG00000145012	LPP	Whole_Blood	distal	-0.01	0.83
ENSG00000147655	RSPO2	Adipose_Subcutaneous	overall	0.01	0.83
ENSG00000093134	VNN3	Whole_Blood	proximal	-0.01	0.83
ENSG00000165476	REEP3	Cells_EBV-transformed_lymphocytes	female	-0.02	0.83
ENSG00000235280	MCF2L-AS1	Cells_EBV-transformed_lymphocytes	female	0.01	0.83
ENSG00000088826	SMOX	Colon_Transverse	male	-0.03	0.83
ENSG00000163545	NUAK2	Adipose_Visceral_Omentum	male	-0.01	0.83
ENSG00000112837	TBX18	Colon_Sigmoid	male	-0.01	0.83
ENSG00000167291	TBC1D16	Colon_Sigmoid	colon	0.03	0.83
ENSG00000212916	MAP10	Adipose_Subcutaneous	colon	0.01	0.83
ENSG00000244055	AC007566.1	Colon_Sigmoid	rectal	-0.03	0.83
ENSG00000089063	TMEM230	Colon_Sigmoid	distal	-0.01	0.83
ENSG00000237773	AC073332.1	Adipose_Visceral_Omentum	male	-0.01	0.83
ENSG00000198252	STYX	Adipose_Visceral_Omentum	proximal	0.01	0.83
ENSG00000185864	NPIPB4	Whole_Blood	male	0.01	0.83
ENSG00000236499	LINC00896	Colon_Sigmoid	rectal	0.02	0.83
ENSG00000113593	PPWD1	Colon_Sigmoid	colon	0	0.83
ENSG00000205581	HMGN1	Whole_Blood	proximal	0.02	0.83
ENSG00000139620	KANSL2	Adipose_Subcutaneous	rectal	0.02	0.83
ENSG00000165406	MARCH8	Adipose_Visceral_Omentum	female	-0.02	0.83
ENSG00000219626	FAM228B	Whole_Blood	overall	0	0.83
ENSG00000077092	RARB	Adipose_Subcutaneous	rectal	-0.01	0.83
ENSG00000258405	ZNF578	Colon_Sigmoid	colon	-0.02	0.83
ENSG00000100890	PRORP	Colon_Transverse	male	-0.01	0.83
ENSG00000100023	PPIL2	Whole_Blood	female	0.01	0.83
ENSG00000269956	MKNK1-AS1	Adipose_Visceral_Omentum	female	0.06	0.83
ENSG00000269956	MKNK1-AS1	Colon_Transverse	female	0.06	0.83
ENSG00000232485	AC098820.1	Whole_Blood	distal	-0.1	0.83
ENSG00000151466	SCLT1	Colon_Sigmoid	male	0.02	0.83
ENSG00000184985	SORCS2	Colon_Transverse	overall	-0.01	0.83
ENSG00000236255	AC009404.1	Colon_Sigmoid	colon	-0.01	0.83
ENSG00000163875	MEAF6	Whole_Blood	rectal	-0.01	0.83
ENSG00000251287	ALG1L2	Adipose_Visceral_Omentum	female	0.01	0.83
ENSG00000124523	SIRT5	Colon_Sigmoid	overall	-0.01	0.83
ENSG00000171791	BCL2	Colon_Transverse	rectal	0.04	0.83
ENSG00000111596	CNOT2	Cells_EBV-transformed_lymphocytes	female	-0.01	0.83
ENSG00000267395	DM1-AS	Colon_Sigmoid	male	0.01	0.83
ENSG00000132563	REEP2	Adipose_Visceral_Omentum	rectal	0.01	0.83
ENSG00000181274	FRAT2	Adipose_Subcutaneous	proximal	-0.02	0.83
ENSG00000183735	TBK1	Cells_EBV-transformed_lymphocytes	colon	-0.01	0.83
ENSG00000267121	AC008105.3	Colon_Transverse	rectal	-0.04	0.83
ENSG00000245105	A2M-AS1	Colon_Sigmoid	distal	-0.01	0.83
ENSG00000198952	SMG5	Cells_EBV-transformed_lymphocytes	distal	0.03	0.83
ENSG00000176771	NCKAP5	Cells_EBV-transformed_lymphocytes	rectal	0.01	0.83
ENSG00000196313	POM121	Colon_Transverse	distal	-0.01	0.83
ENSG00000138018	SELENOI	Colon_Transverse	female	0.04	0.83
ENSG00000078142	PIK3C3	Cells_EBV-transformed_lymphocytes	proximal	0.01	0.83
ENSG00000115902	SLC1A4	Adipose_Visceral_Omentum	colon	0.02	0.83
ENSG00000138468	SENP7	Cells_EBV-transformed_lymphocytes	overall	-0.01	0.83
ENSG00000187116	LILRA5	Colon_Transverse	overall	0.04	0.83
ENSG00000114654	EFCC1	Adipose_Visceral_Omentum	proximal	0.02	0.83
ENSG00000260196	AC124798.1	Colon_Transverse	female	0.01	0.83
ENSG00000141577	CEP131	Colon_Transverse	overall	-0.01	0.83
ENSG00000186104	CYP2R1	Adipose_Visceral_Omentum	proximal	0.03	0.83
ENSG00000124802	EEF1E1	Colon_Sigmoid	distal	0.02	0.83
ENSG00000135740	SLC9A5	Adipose_Subcutaneous	overall	-0.02	0.83
ENSG00000254999	BRK1	Cells_EBV-transformed_lymphocytes	proximal	0.01	0.83
ENSG00000158850	B4GALT3	Adipose_Visceral_Omentum	female	0.01	0.83
ENSG00000214140	PRCD	Cells_EBV-transformed_lymphocytes	colon	-0.01	0.83
ENSG00000175356	SCUBE2	Adipose_Visceral_Omentum	proximal	0.01	0.83
ENSG00000263982	AC009716.1	Whole_Blood	proximal	-0.05	0.83
ENSG00000164880	INTS1	Colon_Transverse	distal	0	0.83
ENSG00000268707	AL158151.4	Cells_EBV-transformed_lymphocytes	distal	0.02	0.83
ENSG00000229474	PATL2	Adipose_Visceral_Omentum	rectal	0.01	0.83
ENSG00000270761	AL355353.1	Adipose_Visceral_Omentum	distal	-0.01	0.83
ENSG00000160695	VPS11	Cells_EBV-transformed_lymphocytes	female	-0.01	0.83
ENSG00000165806	CASP7	Cells_EBV-transformed_lymphocytes	colon	0.01	0.83
ENSG00000198964	SGMS1	Adipose_Subcutaneous	colon	-0.01	0.83
ENSG00000153214	TMEM87B	Whole_Blood	proximal	0	0.83
ENSG00000117153	KLHL12	Adipose_Subcutaneous	overall	-0.01	0.83
ENSG00000004700	RECQL	Whole_Blood	distal	0.02	0.83
ENSG00000143119	CD53	Colon_Transverse	female	0.03	0.83
ENSG00000136908	DPM2	Adipose_Subcutaneous	male	-0.01	0.83
ENSG00000197181	PIWIL2	Colon_Sigmoid	proximal	0	0.83
ENSG00000166342	NETO1	Adipose_Subcutaneous	overall	-0.01	0.83
ENSG00000261616	AC036108.3	Colon_Transverse	overall	0.01	0.83
ENSG00000054392	HHAT	Adipose_Visceral_Omentum	colon	-0.03	0.83
ENSG00000259810	AC002519.1	Colon_Sigmoid	male	-0.01	0.83
ENSG00000008130	NADK	Colon_Transverse	female	0.03	0.83
ENSG00000102710	SUPT20H	Adipose_Visceral_Omentum	rectal	0.01	0.83
ENSG00000231948	HS1BP3-IT1	Adipose_Visceral_Omentum	rectal	0.07	0.83
ENSG00000261222	AC064805.1	Adipose_Visceral_Omentum	male	0.02	0.83
ENSG00000145604	SKP2	Whole_Blood	distal	-0.03	0.83
ENSG00000089597	GANAB	Whole_Blood	female	0.01	0.83
ENSG00000011105	TSPAN9	Adipose_Visceral_Omentum	colon	0.01	0.83
ENSG00000196372	ASB13	Adipose_Visceral_Omentum	colon	-0.01	0.83
ENSG00000171357	LURAP1	Colon_Transverse	female	0.01	0.83
ENSG00000146242	TPBG	Colon_Transverse	overall	0.01	0.83
ENSG00000229178	AC233280.1	Colon_Sigmoid	distal	-0.01	0.83
ENSG00000197150	ABCB8	Adipose_Visceral_Omentum	rectal	-0.01	0.83
ENSG00000205531	NAP1L4	Whole_Blood	female	-0.01	0.83
ENSG00000101134	DOK5	Adipose_Subcutaneous	distal	-0.01	0.83
ENSG00000179387	ELMOD2	Adipose_Subcutaneous	colon	0.03	0.83
ENSG00000162086	ZNF75A	Adipose_Visceral_Omentum	proximal	-0.04	0.83
ENSG00000089775	ZBTB25	Colon_Sigmoid	rectal	-0.02	0.83
ENSG00000010292	NCAPD2	Colon_Sigmoid	distal	-0.02	0.83
ENSG00000184434	LRRC19	Colon_Transverse	male	-0.01	0.83
ENSG00000117411	B4GALT2	Adipose_Subcutaneous	colon	0.04	0.83
ENSG00000135540	NHSL1	Cells_EBV-transformed_lymphocytes	rectal	-0.01	0.83
ENSG00000100116	GCAT	Colon_Sigmoid	female	0.01	0.83
ENSG00000159184	HOXB13	Adipose_Subcutaneous	female	-0.02	0.83
ENSG00000151948	GLT1D1	Adipose_Visceral_Omentum	male	0.03	0.83
ENSG00000101417	PXMP4	Colon_Sigmoid	distal	-0.02	0.83
ENSG00000116675	DNAJC6	Adipose_Visceral_Omentum	rectal	0.05	0.83
ENSG00000103202	NME4	Colon_Sigmoid	overall	0	0.83
ENSG00000267192	AC006116.4	Colon_Sigmoid	colon	-0.03	0.83
ENSG00000120370	GORAB	Cells_EBV-transformed_lymphocytes	overall	-0.01	0.83
ENSG00000258289	CHURC1	Cells_EBV-transformed_lymphocytes	female	0	0.83
ENSG00000133789	SWAP70	Cells_EBV-transformed_lymphocytes	female	0.01	0.83
ENSG00000054277	OPN3	Adipose_Visceral_Omentum	distal	-0.06	0.83
ENSG00000168806	LCMT2	Cells_EBV-transformed_lymphocytes	female	0.01	0.83
ENSG00000103160	HSDL1	Adipose_Visceral_Omentum	distal	-0.04	0.83
ENSG00000128595	CALU	Whole_Blood	male	0.02	0.83
ENSG00000172995	ARPP21	Colon_Sigmoid	rectal	0.01	0.83
ENSG00000181619	GPR135	Whole_Blood	proximal	0.01	0.83
ENSG00000173702	MUC13	Colon_Transverse	distal	0.02	0.83
ENSG00000187553	CYP26C1	Adipose_Subcutaneous	male	-0.04	0.83
ENSG00000183853	KIRREL1	Adipose_Subcutaneous	rectal	-0.03	0.83
ENSG00000261971	MMP25-AS1	Adipose_Subcutaneous	colon	0.01	0.83
ENSG00000141905	NFIC	Whole_Blood	colon	-0.01	0.83
ENSG00000157303	SUSD3	Colon_Transverse	proximal	0.07	0.83
ENSG00000198189	HSD17B11	Whole_Blood	overall	0	0.83
ENSG00000281357	ARRDC3-AS1	Cells_EBV-transformed_lymphocytes	female	-0.01	0.83
ENSG00000144649	GASK1A	Colon_Transverse	proximal	0.02	0.83
ENSG00000161999	JMJD8	Adipose_Visceral_Omentum	rectal	0.01	0.83
ENSG00000154229	PRKCA	Adipose_Visceral_Omentum	colon	0.01	0.83
ENSG00000167186	COQ7	Colon_Transverse	overall	-0.01	0.83
ENSG00000258086	AC079313.1	Colon_Sigmoid	distal	-0.11	0.83
ENSG00000117016	RIMS3	Whole_Blood	rectal	-0.03	0.83
ENSG00000074800	ENO1	Adipose_Visceral_Omentum	colon	-0.01	0.83
ENSG00000131558	EXOC4	Colon_Transverse	female	-0.01	0.83
ENSG00000256436	TAS2R31	Colon_Transverse	proximal	0.02	0.83
ENSG00000096654	ZNF184	Colon_Transverse	colon	0.01	0.83
ENSG00000232325	AC093627.1	Whole_Blood	overall	-0.03	0.83
ENSG00000160213	CSTB	Colon_Transverse	proximal	-0.01	0.83
ENSG00000272834	AL022238.3	Adipose_Subcutaneous	distal	0.05	0.83
ENSG00000274031	AC092140.2	Adipose_Subcutaneous	female	-0.01	0.83
ENSG00000259444	AL161669.1	Adipose_Visceral_Omentum	rectal	0.01	0.83
ENSG00000112053	SLC26A8	Colon_Transverse	female	-0.01	0.83
ENSG00000104611	SH2D4A	Adipose_Subcutaneous	colon	0.01	0.83
ENSG00000134285	FKBP11	Adipose_Subcutaneous	rectal	0.01	0.83
ENSG00000213088	ACKR1	Whole_Blood	overall	-0.02	0.83
ENSG00000272024	AC064807.4	Adipose_Subcutaneous	male	0.02	0.83
ENSG00000124191	TOX2	Cells_EBV-transformed_lymphocytes	distal	0.01	0.83
ENSG00000160408	ST6GALNAC6	Cells_EBV-transformed_lymphocytes	proximal	0.01	0.83
ENSG00000274209	ANTXRL	Whole_Blood	overall	0	0.83
ENSG00000237037	NDUFA6-DT	Adipose_Subcutaneous	colon	0.01	0.83
ENSG00000183092	BEGAIN	Whole_Blood	colon	0	0.83
ENSG00000110455	ACCS	Whole_Blood	rectal	0	0.83
ENSG00000273186	AL359091.5	Adipose_Visceral_Omentum	female	-0.01	0.83
ENSG00000101336	HCK	Whole_Blood	overall	0.03	0.83
ENSG00000128655	PDE11A	Adipose_Subcutaneous	distal	-0.02	0.83
ENSG00000073969	NSF	Adipose_Subcutaneous	male	0.03	0.83
ENSG00000148935	GAS2	Whole_Blood	female	-0.02	0.83
ENSG00000072864	NDE1	Whole_Blood	distal	-0.01	0.83
ENSG00000129595	EPB41L4A	Adipose_Subcutaneous	proximal	-0.01	0.83
ENSG00000122359	ANXA11	Whole_Blood	proximal	-0.01	0.83
ENSG00000160094	ZNF362	Colon_Sigmoid	proximal	0.01	0.83
ENSG00000229431	AL139289.1	Whole_Blood	distal	0.02	0.83
ENSG00000164039	BDH2	Colon_Sigmoid	rectal	0	0.83
ENSG00000183793	NPIPA5	Colon_Sigmoid	distal	0	0.83
ENSG00000213892	CEACAM16	Colon_Transverse	colon	-0.02	0.83
ENSG00000173218	VANGL1	Colon_Transverse	male	-0.01	0.83
ENSG00000244879	GABPB1-AS1	Colon_Sigmoid	overall	0	0.83
ENSG00000244242	IFITM10	Colon_Transverse	distal	-0.02	0.83
ENSG00000133121	STARD13	Colon_Transverse	female	0.1	0.83
ENSG00000254859	AC067930.3	Cells_EBV-transformed_lymphocytes	overall	-0.01	0.83
ENSG00000011021	CLCN6	Adipose_Subcutaneous	proximal	-0.01	0.83
ENSG00000224745	AC063965.2	Adipose_Visceral_Omentum	female	-0.02	0.83
ENSG00000111666	CHPT1	Adipose_Visceral_Omentum	proximal	-0.01	0.83
ENSG00000130803	ZNF317	Colon_Transverse	overall	0.01	0.83
ENSG00000267342	AC087289.2	Adipose_Subcutaneous	overall	-0.16	0.83
ENSG00000275202	AL161421.1	Adipose_Visceral_Omentum	overall	0	0.83
ENSG00000112514	CUTA	Adipose_Visceral_Omentum	overall	0.01	0.83
ENSG00000262185	AC005736.1	Adipose_Visceral_Omentum	distal	-0.01	0.83
ENSG00000072954	TMEM38A	Cells_EBV-transformed_lymphocytes	male	-0.04	0.83
ENSG00000265055	AC145343.1	Colon_Transverse	male	-0.01	0.83
ENSG00000183625	CCR3	Adipose_Subcutaneous	proximal	-0.03	0.83
ENSG00000182208	MOB2	Colon_Sigmoid	male	0	0.83
ENSG00000104863	LIN7B	Colon_Transverse	male	0.03	0.83
ENSG00000255992	AC131009.1	Adipose_Subcutaneous	overall	-0.08	0.83
ENSG00000197245	FAM110D	Adipose_Subcutaneous	overall	-0.01	0.83
ENSG00000010818	HIVEP2	Colon_Transverse	distal	-0.06	0.83
ENSG00000161654	LSM12	Whole_Blood	colon	-0.03	0.83
ENSG00000071991	CDH19	Adipose_Visceral_Omentum	rectal	-0.03	0.83
ENSG00000121005	CRISPLD1	Adipose_Visceral_Omentum	female	0.01	0.83
ENSG00000272097	AL024498.1	Colon_Transverse	male	0.01	0.83
ENSG00000259129	LINC00648	Colon_Transverse	rectal	0.03	0.83
ENSG00000196565	HBG2	Adipose_Visceral_Omentum	female	0.02	0.83
ENSG00000239389	PCDHA13	Adipose_Visceral_Omentum	colon	0.01	0.83
ENSG00000146233	CYP39A1	Colon_Transverse	colon	0.01	0.83
ENSG00000124104	SNX21	Colon_Sigmoid	female	-0.01	0.83
ENSG00000100296	THOC5	Whole_Blood	colon	0	0.83
ENSG00000175416	CLTB	Whole_Blood	male	-0.01	0.83
ENSG00000139613	SMARCC2	Colon_Transverse	female	-0.01	0.83
ENSG00000145020	AMT	Whole_Blood	rectal	-0.01	0.83
ENSG00000198919	DZIP3	Adipose_Visceral_Omentum	rectal	-0.01	0.83
ENSG00000198553	KCNRG	Adipose_Visceral_Omentum	proximal	0.02	0.83
ENSG00000258569	AC007376.2	Adipose_Visceral_Omentum	colon	0.01	0.83
ENSG00000174796	THAP6	Adipose_Subcutaneous	distal	-0.04	0.83
ENSG00000175489	LRRC25	Cells_EBV-transformed_lymphocytes	distal	-0.02	0.83
ENSG00000169246	NPIPB3	Cells_EBV-transformed_lymphocytes	rectal	0.12	0.83
ENSG00000164597	COG5	Whole_Blood	female	-0.01	0.83
ENSG00000080189	SLC35C2	Adipose_Subcutaneous	female	0.07	0.83
ENSG00000273342	AP000553.3	Colon_Sigmoid	male	-0.05	0.83
ENSG00000139178	C1RL	Colon_Transverse	overall	0	0.83
ENSG00000178852	EFCAB13	Whole_Blood	distal	-0.02	0.83
ENSG00000187554	TLR5	Colon_Sigmoid	rectal	0.04	0.83
ENSG00000276234	TADA2A	Adipose_Visceral_Omentum	colon	0	0.83
ENSG00000143971	ETAA1	Adipose_Visceral_Omentum	female	0.01	0.83
ENSG00000259672	AC087612.1	Colon_Transverse	female	0.02	0.83
ENSG00000080493	SLC4A4	Cells_EBV-transformed_lymphocytes	proximal	-0.02	0.83
ENSG00000136810	TXN	Whole_Blood	male	-0.01	0.83
ENSG00000101115	SALL4	Colon_Transverse	overall	-0.01	0.83
ENSG00000186496	ZNF396	Cells_EBV-transformed_lymphocytes	overall	-0.01	0.83
ENSG00000254415	SIGLEC14	Colon_Sigmoid	overall	0	0.83
ENSG00000204104	TRAF3IP1	Cells_EBV-transformed_lymphocytes	colon	0.01	0.83
ENSG00000112659	CUL9	Whole_Blood	female	0.02	0.83
ENSG00000184898	RBM43	Whole_Blood	proximal	-0.01	0.83
ENSG00000141456	PELP1	Cells_EBV-transformed_lymphocytes	overall	-0.01	0.83
ENSG00000186184	POLR1D	Adipose_Subcutaneous	overall	0	0.83
ENSG00000162885	B3GALNT2	Colon_Sigmoid	distal	-0.01	0.83
ENSG00000006282	SPATA20	Colon_Sigmoid	male	0	0.83
ENSG00000006062	MAP3K14	Cells_EBV-transformed_lymphocytes	proximal	-0.01	0.83
ENSG00000250075	AC104806.2	Cells_EBV-transformed_lymphocytes	proximal	0.01	0.83
ENSG00000253123	AC091182.1	Adipose_Subcutaneous	male	-0.01	0.83
ENSG00000082146	STRADB	Colon_Sigmoid	colon	-0.02	0.83
ENSG00000151366	NDUFC2	Whole_Blood	male	0.01	0.83
ENSG00000184840	TMED9	Cells_EBV-transformed_lymphocytes	male	0.01	0.83
ENSG00000007516	BAIAP3	Cells_EBV-transformed_lymphocytes	colon	0.02	0.83
ENSG00000267757	EML2-AS1	Adipose_Subcutaneous	distal	-0.01	0.83
ENSG00000107242	PIP5K1B	Colon_Sigmoid	rectal	0.02	0.83
ENSG00000124587	PEX6	Colon_Transverse	proximal	0	0.83
ENSG00000272265	AC034236.3	Colon_Transverse	female	-0.01	0.83
ENSG00000141759	TXNL4A	Cells_EBV-transformed_lymphocytes	colon	0.01	0.83
ENSG00000185163	DDX51	Colon_Sigmoid	colon	0.01	0.83
ENSG00000273486	AC096992.2	Adipose_Visceral_Omentum	distal	0.04	0.83
ENSG00000118816	CCNI	Colon_Transverse	colon	0.02	0.83
ENSG00000159228	CBR1	Adipose_Subcutaneous	female	0.01	0.83
ENSG00000117450	PRDX1	Adipose_Visceral_Omentum	proximal	-0.01	0.83
ENSG00000110063	DCPS	Adipose_Visceral_Omentum	overall	0.01	0.83
ENSG00000179943	FIZ1	Adipose_Visceral_Omentum	colon	0.04	0.83
ENSG00000268030	AC005253.1	Cells_EBV-transformed_lymphocytes	male	-0.02	0.83
ENSG00000179632	MAF1	Adipose_Subcutaneous	male	0.04	0.83
ENSG00000262877	AC110285.2	Colon_Transverse	overall	0	0.83
ENSG00000114650	SCAP	Adipose_Subcutaneous	colon	0.01	0.83
ENSG00000141127	PRPSAP2	Colon_Sigmoid	rectal	0	0.83
ENSG00000189241	TSPYL1	Whole_Blood	female	-0.01	0.83
ENSG00000243989	ACY1	Cells_EBV-transformed_lymphocytes	female	-0.04	0.83
ENSG00000140876	NUDT7	Colon_Transverse	female	0.01	0.83
ENSG00000259953	AL138756.1	Cells_EBV-transformed_lymphocytes	distal	0.08	0.83
ENSG00000250571	GLI4	Cells_EBV-transformed_lymphocytes	colon	0.01	0.83
ENSG00000119703	ZC2HC1C	Adipose_Subcutaneous	distal	0.03	0.83
ENSG00000236255	AC009404.1	Whole_Blood	overall	0.01	0.83
ENSG00000123179	EBPL	Whole_Blood	rectal	0	0.83
ENSG00000154175	ABI3BP	Colon_Transverse	proximal	0.02	0.83
ENSG00000183111	ARHGEF37	Colon_Transverse	overall	-0.01	0.83
ENSG00000275476	AC009318.4	Cells_EBV-transformed_lymphocytes	female	0.02	0.83
ENSG00000198961	PJA2	Colon_Transverse	overall	0.01	0.83
ENSG00000178057	NDUFAF3	Adipose_Subcutaneous	proximal	0.02	0.83
ENSG00000153574	RPIA	Colon_Transverse	colon	0.02	0.83
ENSG00000141526	SLC16A3	Adipose_Subcutaneous	proximal	0.01	0.83
ENSG00000243244	STON1	Colon_Sigmoid	colon	0	0.83
ENSG00000116035	VAX2	Colon_Sigmoid	overall	0.02	0.83
ENSG00000261997	AC007336.1	Adipose_Visceral_Omentum	proximal	-0.06	0.83
ENSG00000198944	SOWAHA	Colon_Transverse	overall	-0.02	0.83
ENSG00000131100	ATP6V1E1	Colon_Sigmoid	proximal	0.01	0.83
ENSG00000147437	GNRH1	Whole_Blood	rectal	-0.01	0.83
ENSG00000204410	MSH5	Adipose_Visceral_Omentum	distal	-0.02	0.83
ENSG00000143851	PTPN7	Adipose_Visceral_Omentum	proximal	0.04	0.83
ENSG00000174227	PIGG	Cells_EBV-transformed_lymphocytes	proximal	0.05	0.83
ENSG00000110583	NAA40	Colon_Sigmoid	distal	0.02	0.83
ENSG00000110448	CD5	Colon_Transverse	colon	0.01	0.83
ENSG00000130300	PLVAP	Adipose_Subcutaneous	male	-0.01	0.83
ENSG00000164118	CEP44	Adipose_Subcutaneous	colon	-0.01	0.83
ENSG00000273987	AC121761.2	Colon_Transverse	female	0.02	0.83
ENSG00000126218	F10	Colon_Transverse	overall	-0.01	0.83
ENSG00000261996	AC004706.1	Adipose_Subcutaneous	overall	0.02	0.83
ENSG00000161677	JOSD2	Adipose_Visceral_Omentum	rectal	0.02	0.83
ENSG00000180611	MB21D2	Colon_Transverse	colon	-0.18	0.83
ENSG00000108370	RGS9	Adipose_Subcutaneous	colon	-0.01	0.83
ENSG00000148218	ALAD	Adipose_Visceral_Omentum	colon	0	0.83
ENSG00000103534	TMC5	Whole_Blood	overall	-0.01	0.83
ENSG00000132604	TERF2	Adipose_Subcutaneous	male	-0.02	0.83
ENSG00000224383	PRR29	Adipose_Visceral_Omentum	male	0.01	0.83
ENSG00000186529	CYP4F3	Colon_Sigmoid	female	-0.01	0.83
ENSG00000259994	AL353796.1	Adipose_Subcutaneous	distal	0.01	0.83
ENSG00000249790	AC092490.1	Whole_Blood	male	0.01	0.83
ENSG00000188211	NCR3LG1	Colon_Transverse	female	0.01	0.83
ENSG00000189337	KAZN	Colon_Transverse	colon	0.1	0.83
ENSG00000172590	MRPL52	Cells_EBV-transformed_lymphocytes	male	-0.02	0.83
ENSG00000167193	CRK	Whole_Blood	overall	-0.01	0.83
ENSG00000258303	AC012464.2	Adipose_Subcutaneous	overall	0.01	0.83
ENSG00000104361	NIPAL2	Colon_Sigmoid	overall	-0.01	0.83
ENSG00000114626	ABTB1	Colon_Transverse	male	-0.03	0.83
ENSG00000182774	RPS17	Colon_Sigmoid	proximal	0.01	0.83
ENSG00000181458	TMEM45A	Adipose_Subcutaneous	male	-0.02	0.83
ENSG00000135164	DMTF1	Adipose_Visceral_Omentum	male	-0.01	0.83
ENSG00000164188	RANBP3L	Colon_Sigmoid	overall	0.02	0.83
ENSG00000173077	DEC1	Cells_EBV-transformed_lymphocytes	proximal	0	0.83
ENSG00000226883	AL035416.1	Colon_Sigmoid	rectal	0.02	0.83
ENSG00000157978	LDLRAP1	Colon_Sigmoid	overall	0	0.83
ENSG00000241449	AC092666.1	Colon_Sigmoid	rectal	-0.02	0.83
ENSG00000140403	DNAJA4	Colon_Transverse	male	0.01	0.83
ENSG00000168280	KIF5C	Adipose_Visceral_Omentum	proximal	0.05	0.83
ENSG00000174915	PTDSS2	Adipose_Visceral_Omentum	female	0.01	0.83
ENSG00000251405	AC016571.1	Colon_Sigmoid	overall	0	0.83
ENSG00000140104	CLBA1	Colon_Sigmoid	proximal	0	0.83
ENSG00000228495	LINC01013	Colon_Transverse	colon	0.02	0.83
ENSG00000088930	XRN2	Colon_Transverse	proximal	0.01	0.83
ENSG00000114770	ABCC5	Whole_Blood	colon	0	0.83
ENSG00000183474	GTF2H2C	Adipose_Visceral_Omentum	overall	-0.01	0.83
ENSG00000240038	AMY2B	Whole_Blood	colon	0.01	0.83
ENSG00000021355	SERPINB1	Adipose_Subcutaneous	rectal	0.02	0.83
ENSG00000188312	CENPP	Colon_Transverse	distal	0	0.83
ENSG00000151914	DST	Adipose_Subcutaneous	rectal	0.04	0.83
ENSG00000133687	TMTC1	Adipose_Subcutaneous	female	0.01	0.83
ENSG00000132740	IGHMBP2	Adipose_Visceral_Omentum	distal	-0.01	0.83
ENSG00000156411	ATP5MPL	Whole_Blood	rectal	-0.01	0.83
ENSG00000234745	HLA-B	Whole_Blood	male	-0.01	0.83
ENSG00000134460	IL2RA	Adipose_Subcutaneous	rectal	-0.01	0.83
ENSG00000162430	SELENON	Colon_Transverse	female	0.01	0.83
ENSG00000119899	SLC17A5	Adipose_Subcutaneous	colon	-0.01	0.83
ENSG00000135587	SMPD2	Adipose_Visceral_Omentum	proximal	-0.01	0.83
ENSG00000071282	LMCD1	Adipose_Subcutaneous	distal	-0.01	0.83
ENSG00000100053	CRYBB3	Colon_Transverse	overall	0	0.83
ENSG00000091137	SLC26A4	Adipose_Subcutaneous	distal	-0.03	0.83
ENSG00000214851	LINC00612	Adipose_Visceral_Omentum	overall	0.01	0.83
ENSG00000114204	SERPINI2	Colon_Sigmoid	female	0.02	0.83
ENSG00000001167	NFYA	Cells_EBV-transformed_lymphocytes	distal	-0.01	0.83
ENSG00000160221	GATD3A	Colon_Transverse	colon	0	0.83
ENSG00000103404	USP31	Adipose_Subcutaneous	colon	0.01	0.83
ENSG00000253729	PRKDC	Colon_Transverse	male	0.01	0.83
ENSG00000245468	LINC02447	Colon_Transverse	distal	0.01	0.83
ENSG00000183971	NPW	Colon_Transverse	proximal	-0.03	0.83
ENSG00000060709	RIMBP2	Colon_Transverse	rectal	-0.02	0.83
ENSG00000136819	C9orf78	Adipose_Visceral_Omentum	female	-0.01	0.83
ENSG00000184293	CLECL1	Adipose_Subcutaneous	colon	0	0.83
ENSG00000122033	MTIF3	Adipose_Subcutaneous	proximal	0	0.83
ENSG00000163959	SLC51A	Colon_Transverse	overall	0.01	0.83
ENSG00000080007	DDX43	Whole_Blood	proximal	-0.01	0.83
ENSG00000271743	AF287957.1	Colon_Transverse	proximal	-0.01	0.83
ENSG00000087206	UIMC1	Whole_Blood	distal	0.01	0.83
ENSG00000136146	MED4	Adipose_Subcutaneous	rectal	0.02	0.83
ENSG00000100342	APOL1	Whole_Blood	colon	0.01	0.83
ENSG00000204120	GIGYF2	Adipose_Subcutaneous	male	0.03	0.83
ENSG00000225649	AC064875.1	Adipose_Subcutaneous	rectal	-0.02	0.83
ENSG00000092931	MFSD11	Adipose_Visceral_Omentum	colon	0.01	0.83
ENSG00000168297	PXK	Cells_EBV-transformed_lymphocytes	proximal	0.02	0.83
ENSG00000185924	RTN4RL1	Colon_Sigmoid	female	-0.02	0.83
ENSG00000149115	TNKS1BP1	Colon_Transverse	overall	-0.04	0.83
ENSG00000225331	LINC01678	Adipose_Visceral_Omentum	overall	0.01	0.83
ENSG00000182327	GLTPD2	Cells_EBV-transformed_lymphocytes	colon	-0.07	0.83
ENSG00000235531	MSC-AS1	Whole_Blood	male	0.03	0.83
ENSG00000087253	LPCAT2	Colon_Transverse	colon	0.02	0.831
ENSG00000157551	KCNJ15	Cells_EBV-transformed_lymphocytes	colon	0	0.831
ENSG00000169507	SLC38A11	Adipose_Visceral_Omentum	male	-0.01	0.831
ENSG00000227953	LINC01341	Colon_Sigmoid	proximal	0.01	0.831
ENSG00000204758	AC008429.1	Adipose_Visceral_Omentum	overall	-0.03	0.831
ENSG00000107099	DOCK8	Adipose_Subcutaneous	colon	0.01	0.831
ENSG00000104852	SNRNP70	Whole_Blood	proximal	-0.01	0.831
ENSG00000151117	TMEM86A	Whole_Blood	rectal	-0.02	0.831
ENSG00000177084	POLE	Colon_Sigmoid	female	-0.01	0.831
ENSG00000092421	SEMA6A	Cells_EBV-transformed_lymphocytes	distal	-0.01	0.831
ENSG00000167306	MYO5B	Colon_Transverse	male	0.02	0.831
ENSG00000011114	BTBD7	Adipose_Visceral_Omentum	colon	-0.01	0.831
ENSG00000111860	CEP85L	Cells_EBV-transformed_lymphocytes	male	-0.01	0.831
ENSG00000186567	CEACAM19	Whole_Blood	distal	-0.01	0.831
ENSG00000112877	CEP72	Cells_EBV-transformed_lymphocytes	rectal	0.01	0.831
ENSG00000015475	BID	Colon_Transverse	male	0.01	0.831
ENSG00000119720	NRDE2	Adipose_Visceral_Omentum	rectal	0.02	0.831
ENSG00000066185	ZMYND12	Colon_Transverse	rectal	0.01	0.831
ENSG00000140497	SCAMP2	Whole_Blood	rectal	0.01	0.831
ENSG00000138670	RASGEF1B	Whole_Blood	overall	-0.01	0.831
ENSG00000275371	AC012645.4	Colon_Transverse	distal	-0.01	0.831
ENSG00000196605	ZNF846	Cells_EBV-transformed_lymphocytes	female	-0.07	0.831
ENSG00000273076	AL021707.7	Adipose_Subcutaneous	rectal	-0.03	0.831
ENSG00000140948	ZCCHC14	Whole_Blood	female	0.01	0.831
ENSG00000108591	DRG2	Colon_Sigmoid	male	0.01	0.831
ENSG00000262920	AC129507.4	Adipose_Subcutaneous	proximal	0.01	0.831
ENSG00000266554	LINC01443	Adipose_Subcutaneous	distal	0.01	0.831
ENSG00000115446	UNC50	Colon_Sigmoid	male	0.01	0.831
ENSG00000114744	COMMD2	Cells_EBV-transformed_lymphocytes	proximal	0.01	0.831
ENSG00000108405	P2RX1	Whole_Blood	rectal	0	0.831
ENSG00000196152	ZNF79	Adipose_Subcutaneous	proximal	-0.01	0.831
ENSG00000167775	CD320	Adipose_Subcutaneous	female	0.01	0.831
ENSG00000110799	VWF	Adipose_Subcutaneous	colon	-0.03	0.831
ENSG00000124731	TREM1	Adipose_Visceral_Omentum	rectal	0.03	0.831
ENSG00000242797	GLYCTK-AS1	Adipose_Subcutaneous	female	-0.03	0.831
ENSG00000148985	PGAP2	Adipose_Subcutaneous	rectal	-2.21	0.831
ENSG00000115568	ZNF142	Colon_Transverse	proximal	0.02	0.831
ENSG00000164967	RPP25L	Adipose_Visceral_Omentum	male	-0.02	0.831
ENSG00000137766	UNC13C	Colon_Transverse	proximal	0.01	0.831
ENSG00000144791	LIMD1	Cells_EBV-transformed_lymphocytes	distal	0.01	0.831
ENSG00000171735	CAMTA1	Adipose_Visceral_Omentum	distal	-0.01	0.831
ENSG00000182923	CEP63	Colon_Sigmoid	rectal	-0.02	0.831
ENSG00000130529	TRPM4	Adipose_Visceral_Omentum	proximal	-0.01	0.831
ENSG00000100485	SOS2	Colon_Transverse	rectal	0.01	0.831
ENSG00000188997	KCTD21	Adipose_Visceral_Omentum	overall	0.01	0.831
ENSG00000259772	AC012236.1	Adipose_Visceral_Omentum	female	-0.02	0.831
ENSG00000182580	EPHB3	Colon_Sigmoid	male	0.01	0.831
ENSG00000257890	AC011595.2	Adipose_Subcutaneous	colon	0	0.831
ENSG00000157152	SYN2	Colon_Sigmoid	distal	0.01	0.831
ENSG00000222041	CYTOR	Adipose_Visceral_Omentum	colon	-0.09	0.831
ENSG00000141551	CSNK1D	Colon_Transverse	rectal	-0.02	0.831
ENSG00000104723	TUSC3	Colon_Sigmoid	female	-0.03	0.831
ENSG00000108599	AKAP10	Colon_Sigmoid	overall	0.01	0.831
ENSG00000244733	AL132656.2	Whole_Blood	overall	-0.01	0.831
ENSG00000065000	AP3D1	Adipose_Subcutaneous	male	0.01	0.831
ENSG00000159387	IRX6	Adipose_Visceral_Omentum	distal	-0.02	0.831
ENSG00000169302	STK32A	Adipose_Visceral_Omentum	female	0.01	0.831
ENSG00000237877	LINC01473	Colon_Transverse	overall	-0.02	0.831
ENSG00000142449	FBN3	Adipose_Subcutaneous	rectal	-0.01	0.831
ENSG00000011258	MBTD1	Adipose_Visceral_Omentum	distal	-0.05	0.831
ENSG00000134242	PTPN22	Colon_Transverse	proximal	0.02	0.831
ENSG00000186020	ZNF529	Colon_Sigmoid	overall	0	0.831
ENSG00000185379	RAD51D	Colon_Transverse	rectal	-0.02	0.831
ENSG00000143819	EPHX1	Colon_Transverse	male	-0.02	0.831
ENSG00000158486	DNAH3	Colon_Transverse	male	-0.01	0.831
ENSG00000008516	MMP25	Adipose_Visceral_Omentum	colon	-0.01	0.831
ENSG00000145743	FBXL17	Cells_EBV-transformed_lymphocytes	proximal	-0.01	0.831
ENSG00000261250	AL160286.3	Colon_Transverse	distal	0.01	0.831
ENSG00000277587	AC008759.3	Whole_Blood	female	0.01	0.831
ENSG00000237159	CNTFR-AS1	Adipose_Subcutaneous	rectal	0.03	0.831
ENSG00000166510	CCDC68	Colon_Transverse	male	-0.04	0.831
ENSG00000164403	SHROOM1	Adipose_Subcutaneous	female	-0.02	0.831
ENSG00000142188	TMEM50B	Whole_Blood	rectal	0	0.831
ENSG00000234494	SP2-AS1	Colon_Sigmoid	colon	0.03	0.831
ENSG00000106404	CLDN15	Adipose_Subcutaneous	female	-0.02	0.831
ENSG00000203801	LINC00222	Adipose_Visceral_Omentum	proximal	0.02	0.831
ENSG00000093010	COMT	Whole_Blood	rectal	-0.02	0.831
ENSG00000044524	EPHA3	Colon_Transverse	rectal	0.02	0.831
ENSG00000083814	ZNF671	Colon_Sigmoid	proximal	-0.03	0.831
ENSG00000248275	TRIM52-AS1	Cells_EBV-transformed_lymphocytes	female	0	0.831
ENSG00000114767	RRP9	Adipose_Subcutaneous	proximal	0.06	0.831
ENSG00000188770	OPTC	Colon_Sigmoid	distal	-0.03	0.831
ENSG00000197245	FAM110D	Adipose_Subcutaneous	female	0.01	0.831
ENSG00000181826	RELL1	Adipose_Visceral_Omentum	male	-0.01	0.831
ENSG00000175334	BANF1	Colon_Transverse	rectal	0.01	0.831
ENSG00000120675	DNAJC15	Cells_EBV-transformed_lymphocytes	overall	0	0.831
ENSG00000255561	FDXACB1	Cells_EBV-transformed_lymphocytes	female	-0.02	0.831
ENSG00000267197	AC011461.1	Colon_Sigmoid	overall	-0.02	0.831
ENSG00000183508	TENT5C	Colon_Sigmoid	proximal	0.01	0.831
ENSG00000229081	LINC01165	Adipose_Subcutaneous	distal	0.01	0.831
ENSG00000141002	TCF25	Whole_Blood	male	0.01	0.831
ENSG00000237419	AL954642.1	Colon_Transverse	female	-0.02	0.831
ENSG00000214140	PRCD	Adipose_Visceral_Omentum	proximal	0.01	0.831
ENSG00000135108	FBXO21	Adipose_Subcutaneous	female	-0.02	0.831
ENSG00000249378	LINC01060	Adipose_Subcutaneous	overall	0	0.831
ENSG00000179776	CDH5	Adipose_Visceral_Omentum	overall	-0.02	0.831
ENSG00000189129	PLAC9	Adipose_Visceral_Omentum	male	-0.01	0.831
ENSG00000013523	ANGEL1	Cells_EBV-transformed_lymphocytes	overall	-0.03	0.831
ENSG00000149231	CCDC82	Colon_Sigmoid	proximal	0	0.831
ENSG00000117586	TNFSF4	Whole_Blood	rectal	-0.02	0.831
ENSG00000259291	ZNF710-AS1	Adipose_Subcutaneous	distal	0.01	0.831
ENSG00000147535	PLPP5	Adipose_Subcutaneous	male	-0.02	0.831
ENSG00000255418	LINC02718	Colon_Sigmoid	colon	0.03	0.831
ENSG00000100209	HSCB	Colon_Sigmoid	rectal	-0.02	0.831
ENSG00000265778	AC018413.1	Colon_Transverse	overall	0.03	0.831
ENSG00000124772	CPNE5	Colon_Sigmoid	overall	-0.01	0.831
ENSG00000272682	AC004471.2	Colon_Sigmoid	female	-0.02	0.831
ENSG00000170153	RNF150	Adipose_Visceral_Omentum	rectal	-0.01	0.831
ENSG00000103485	QPRT	Adipose_Visceral_Omentum	rectal	-0.01	0.831
ENSG00000132664	POLR3F	Colon_Sigmoid	colon	-0.04	0.831
ENSG00000122692	SMU1	Adipose_Subcutaneous	rectal	0.01	0.831
ENSG00000103248	MTHFSD	Whole_Blood	proximal	0.04	0.831
ENSG00000134748	PRPF38A	Colon_Transverse	male	-0.04	0.831
ENSG00000119888	EPCAM	Colon_Sigmoid	male	0.03	0.831
ENSG00000168067	MAP4K2	Adipose_Subcutaneous	male	0.03	0.831
ENSG00000284600	AC093390.2	Colon_Sigmoid	male	0	0.831
ENSG00000166441	RPL27A	Colon_Transverse	male	-0.01	0.831
ENSG00000101596	SMCHD1	Colon_Transverse	female	-0.01	0.831
ENSG00000165806	CASP7	Colon_Sigmoid	rectal	0	0.831
ENSG00000272156	AC008280.3	Colon_Transverse	distal	0.01	0.831
ENSG00000206077	ZDHHC11B	Adipose_Visceral_Omentum	distal	-0.01	0.831
ENSG00000112186	CAP2	Adipose_Subcutaneous	female	0.02	0.831
ENSG00000102547	CAB39L	Whole_Blood	colon	0.01	0.831
ENSG00000162783	IER5	Adipose_Visceral_Omentum	distal	0.03	0.831
ENSG00000267724	AC012254.3	Adipose_Subcutaneous	proximal	0.03	0.831
ENSG00000239961	LILRA4	Colon_Transverse	distal	-0.02	0.831
ENSG00000197465	GYPE	Whole_Blood	distal	-0.01	0.831
ENSG00000090674	MCOLN1	Adipose_Visceral_Omentum	male	0.02	0.831
ENSG00000183346	CABCOCO1	Colon_Sigmoid	rectal	-0.01	0.831
ENSG00000076826	CAMSAP3	Whole_Blood	female	0.35	0.831
ENSG00000163785	RYK	Adipose_Visceral_Omentum	proximal	-0.02	0.831
ENSG00000114670	NEK11	Colon_Transverse	distal	0	0.831
ENSG00000205106	LINC02716	Adipose_Subcutaneous	rectal	-0.01	0.831
ENSG00000272156	AC008280.3	Adipose_Visceral_Omentum	distal	0.01	0.831
ENSG00000168958	MFF	Colon_Sigmoid	colon	0.01	0.831
ENSG00000198468	FLVCR1-DT	Adipose_Subcutaneous	colon	0	0.831
ENSG00000249096	LINC02362	Adipose_Visceral_Omentum	proximal	-0.02	0.831
ENSG00000162650	ATXN7L2	Colon_Transverse	female	0.02	0.831
ENSG00000056972	TRAF3IP2	Adipose_Visceral_Omentum	male	0.01	0.831
ENSG00000260593	AC009097.2	Colon_Transverse	overall	-0.02	0.831
ENSG00000163138	PACRGL	Whole_Blood	colon	0	0.831
ENSG00000168255	POLR2J3	Adipose_Visceral_Omentum	male	-0.01	0.831
ENSG00000176641	RNF152	Whole_Blood	colon	0.02	0.831
ENSG00000213139	CRYGS	Whole_Blood	female	-0.03	0.831
ENSG00000182768	NGRN	Adipose_Visceral_Omentum	female	-0.02	0.831
ENSG00000068781	STON1-GTF2A1L	Colon_Transverse	male	0	0.831
ENSG00000101057	MYBL2	Whole_Blood	overall	0	0.831
ENSG00000196151	WDSUB1	Cells_EBV-transformed_lymphocytes	rectal	0.01	0.831
ENSG00000274508	AC007336.2	Adipose_Subcutaneous	rectal	0.01	0.831
ENSG00000143319	ISG20L2	Whole_Blood	overall	-0.01	0.831
ENSG00000266805	AP005432.1	Whole_Blood	proximal	-0.01	0.831
ENSG00000153707	PTPRD	Colon_Transverse	distal	0.01	0.831
ENSG00000059769	DNAJC25	Cells_EBV-transformed_lymphocytes	colon	0.01	0.831
ENSG00000188818	ZDHHC11	Whole_Blood	rectal	0.03	0.831
ENSG00000089053	ANAPC5	Adipose_Subcutaneous	distal	0.02	0.831
ENSG00000081014	AP4E1	Colon_Sigmoid	proximal	0.02	0.831
ENSG00000187446	CHP1	Adipose_Visceral_Omentum	male	0.01	0.831
ENSG00000125848	FLRT3	Adipose_Visceral_Omentum	overall	-0.04	0.831
ENSG00000176485	PLAAT3	Whole_Blood	female	0	0.831
ENSG00000144455	SUMF1	Cells_EBV-transformed_lymphocytes	colon	0	0.831
ENSG00000175354	PTPN2	Adipose_Visceral_Omentum	female	0.02	0.831
ENSG00000112701	SENP6	Adipose_Visceral_Omentum	proximal	-0.01	0.831
ENSG00000102543	CDADC1	Colon_Sigmoid	male	0.02	0.831
ENSG00000027001	MIPEP	Adipose_Visceral_Omentum	male	-0.01	0.831
ENSG00000110619	CARS	Whole_Blood	rectal	0.01	0.831
ENSG00000188820	CALHM6	Cells_EBV-transformed_lymphocytes	distal	0	0.831
ENSG00000100083	GGA1	Whole_Blood	rectal	0.01	0.831
ENSG00000185088	RPS27L	Whole_Blood	distal	0.01	0.831
ENSG00000198690	FAN1	Colon_Transverse	colon	0.01	0.831
ENSG00000149541	B3GAT3	Colon_Transverse	distal	-0.02	0.831
ENSG00000065485	PDIA5	Whole_Blood	overall	0.01	0.831
ENSG00000254477	AP000640.1	Adipose_Visceral_Omentum	overall	-0.04	0.831
ENSG00000122592	HOXA7	Adipose_Subcutaneous	male	-0.06	0.831
ENSG00000090487	SPG21	Colon_Sigmoid	distal	0	0.831
ENSG00000263528	IKBKE	Adipose_Subcutaneous	colon	-0.01	0.831
ENSG00000106299	WASL	Cells_EBV-transformed_lymphocytes	overall	0	0.831
ENSG00000267904	AC024075.1	Adipose_Visceral_Omentum	distal	-0.02	0.831
ENSG00000198342	ZNF442	Colon_Sigmoid	female	0.03	0.831
ENSG00000130300	PLVAP	Adipose_Visceral_Omentum	male	-0.01	0.831
ENSG00000104361	NIPAL2	Colon_Sigmoid	proximal	0.01	0.831
ENSG00000084636	COL16A1	Adipose_Subcutaneous	overall	-0.03	0.831
ENSG00000169184	MN1	Adipose_Subcutaneous	male	0.04	0.831
ENSG00000058729	RIOK2	Whole_Blood	female	0.01	0.831
ENSG00000142327	RNPEPL1	Cells_EBV-transformed_lymphocytes	male	-0.03	0.831
ENSG00000225140	AL358216.1	Adipose_Subcutaneous	overall	-0.16	0.831
ENSG00000178795	GDPD4	Adipose_Subcutaneous	overall	-0.01	0.831
ENSG00000274038	AC007014.2	Adipose_Subcutaneous	male	0.01	0.831
ENSG00000267649	AC010327.5	Colon_Sigmoid	overall	-0.03	0.831
ENSG00000146757	ZNF92	Adipose_Visceral_Omentum	distal	-0.01	0.831
ENSG00000239332	LINC01119	Adipose_Subcutaneous	female	0.01	0.831
ENSG00000175197	DDIT3	Colon_Transverse	proximal	-0.04	0.831
ENSG00000129636	ITFG1	Cells_EBV-transformed_lymphocytes	rectal	-0.04	0.831
ENSG00000166012	TAF1D	Cells_EBV-transformed_lymphocytes	female	-0.01	0.831
ENSG00000057757	PITHD1	Colon_Sigmoid	overall	0.01	0.831
ENSG00000273312	AL121749.1	Colon_Sigmoid	female	-0.02	0.831
ENSG00000145283	SLC10A6	Adipose_Subcutaneous	colon	0.02	0.831
ENSG00000158987	RAPGEF6	Colon_Transverse	proximal	0.01	0.831
ENSG00000163866	SMIM12	Whole_Blood	colon	-0.01	0.831
ENSG00000108861	DUSP3	Whole_Blood	colon	0.01	0.831
ENSG00000283267	FAM237B	Colon_Transverse	male	-0.01	0.831
ENSG00000112715	VEGFA	Colon_Transverse	distal	0.05	0.831
ENSG00000163655	GMPS	Adipose_Subcutaneous	rectal	0.02	0.831
ENSG00000119888	EPCAM	Whole_Blood	distal	0.08	0.831
ENSG00000165678	GHITM	Colon_Transverse	female	0.16	0.831
ENSG00000177519	RPRM	Adipose_Subcutaneous	colon	0.06	0.831
ENSG00000266538	AC005838.2	Cells_EBV-transformed_lymphocytes	colon	-0.02	0.831
ENSG00000103043	VAC14	Adipose_Visceral_Omentum	female	0.02	0.831
ENSG00000112964	GHR	Adipose_Visceral_Omentum	male	-0.02	0.831
ENSG00000259994	AL353796.1	Adipose_Visceral_Omentum	overall	-0.01	0.831
ENSG00000185104	FAF1	Adipose_Subcutaneous	male	0.02	0.831
ENSG00000228549	BX284668.2	Colon_Transverse	male	0.03	0.831
ENSG00000171446	KRT27	Colon_Sigmoid	colon	0.01	0.831
ENSG00000203497	PDCD4-AS1	Adipose_Subcutaneous	proximal	-0.03	0.831
ENSG00000185909	KLHDC8B	Colon_Sigmoid	rectal	-0.02	0.831
ENSG00000275023	MLLT6	Colon_Transverse	male	-0.02	0.831
ENSG00000140025	EFCAB11	Colon_Sigmoid	overall	0.02	0.831
ENSG00000186453	FAM228A	Colon_Transverse	female	0	0.831
ENSG00000244953	AC087521.1	Adipose_Visceral_Omentum	colon	-0.01	0.831
ENSG00000143207	COP1	Adipose_Visceral_Omentum	rectal	-0.04	0.831
ENSG00000010270	STARD3NL	Adipose_Visceral_Omentum	distal	-0.03	0.831
ENSG00000116213	WRAP73	Colon_Sigmoid	distal	0.02	0.831
ENSG00000197217	ENTPD4	Colon_Sigmoid	female	-0.01	0.831
ENSG00000113758	DBN1	Whole_Blood	proximal	0.01	0.831
ENSG00000088826	SMOX	Adipose_Visceral_Omentum	overall	0.05	0.831
ENSG00000185088	RPS27L	Adipose_Visceral_Omentum	distal	0.01	0.831
ENSG00000262061	AC129507.1	Colon_Sigmoid	rectal	-0.02	0.831
ENSG00000112280	COL9A1	Adipose_Visceral_Omentum	overall	-0.01	0.831
ENSG00000119431	HDHD3	Adipose_Visceral_Omentum	distal	0	0.831
ENSG00000170439	METTL7B	Adipose_Subcutaneous	proximal	0.01	0.831
ENSG00000142082	SIRT3	Colon_Sigmoid	proximal	0.01	0.831
ENSG00000089053	ANAPC5	Cells_EBV-transformed_lymphocytes	overall	0.01	0.831
ENSG00000035141	FAM136A	Colon_Transverse	female	0.01	0.831
ENSG00000164106	SCRG1	Colon_Sigmoid	overall	-0.02	0.831
ENSG00000101104	PABPC1L	Cells_EBV-transformed_lymphocytes	male	0.01	0.831
ENSG00000203666	EFCAB2	Adipose_Subcutaneous	rectal	0	0.831
ENSG00000184274	LINC00315	Adipose_Subcutaneous	overall	0.01	0.831
ENSG00000134873	CLDN10	Colon_Sigmoid	female	0.01	0.831
ENSG00000267387	AC020931.1	Whole_Blood	rectal	-0.02	0.831
ENSG00000132463	GRSF1	Colon_Transverse	colon	0.06	0.831
ENSG00000136240	KDELR2	Colon_Sigmoid	overall	0.01	0.831
ENSG00000184500	PROS1	Whole_Blood	male	0.01	0.831
ENSG00000231233	CFAP58-DT	Adipose_Visceral_Omentum	colon	-0.04	0.831
ENSG00000141446	ESCO1	Colon_Sigmoid	male	0.02	0.831
ENSG00000256576	LINC02361	Adipose_Subcutaneous	female	0.01	0.831
ENSG00000039139	DNAH5	Colon_Transverse	female	-0.01	0.831
ENSG00000228065	LINC01515	Adipose_Subcutaneous	colon	-0.01	0.831
ENSG00000271736	LINC02772	Adipose_Visceral_Omentum	proximal	-0.01	0.831
ENSG00000177294	FBXO39	Adipose_Subcutaneous	rectal	-0.01	0.831
ENSG00000117519	CNN3	Adipose_Visceral_Omentum	colon	-0.01	0.831
ENSG00000130812	ANGPTL6	Adipose_Visceral_Omentum	rectal	-0.03	0.831
ENSG00000267278	MAP3K14-AS1	Colon_Transverse	rectal	-0.07	0.831
ENSG00000137463	MGARP	Colon_Sigmoid	rectal	0.04	0.831
ENSG00000184436	THAP7	Adipose_Visceral_Omentum	colon	-0.01	0.831
ENSG00000143183	TMCO1	Whole_Blood	male	0.01	0.831
ENSG00000100823	APEX1	Adipose_Visceral_Omentum	overall	-0.02	0.831
ENSG00000141552	ANAPC11	Colon_Transverse	distal	0.12	0.831
ENSG00000196247	ZNF107	Adipose_Visceral_Omentum	distal	0	0.831
ENSG00000276248	AL442125.1	Adipose_Visceral_Omentum	male	0.01	0.831
ENSG00000164182	NDUFAF2	Adipose_Subcutaneous	proximal	0.01	0.831
ENSG00000010932	FMO1	Colon_Sigmoid	proximal	0.02	0.831
ENSG00000254461	AP001107.4	Colon_Transverse	rectal	0.01	0.831
ENSG00000166913	YWHAB	Adipose_Visceral_Omentum	male	-0.01	0.831
ENSG00000111961	SASH1	Adipose_Subcutaneous	male	-0.02	0.831
ENSG00000188529	SRSF10	Colon_Sigmoid	colon	-0.01	0.831
ENSG00000187239	FNBP1	Colon_Transverse	overall	0.01	0.831
ENSG00000271862	AC104118.1	Colon_Transverse	overall	-0.01	0.831
ENSG00000198040	ZNF84	Adipose_Subcutaneous	colon	-0.02	0.831
ENSG00000067369	TP53BP1	Adipose_Visceral_Omentum	overall	-0.01	0.831
ENSG00000170421	KRT8	Adipose_Visceral_Omentum	female	-0.04	0.831
ENSG00000163362	INAVA	Colon_Sigmoid	distal	0.01	0.831
ENSG00000198648	STK39	Whole_Blood	overall	0.01	0.831
ENSG00000260966	AP001486.2	Whole_Blood	proximal	0.06	0.831
ENSG00000173141	MRPL57	Colon_Transverse	overall	0.02	0.831
ENSG00000254859	AC067930.3	Adipose_Visceral_Omentum	colon	0.01	0.831
ENSG00000163072	NOSTRIN	Adipose_Subcutaneous	colon	0.01	0.831
ENSG00000264717	NPY4R2	Colon_Sigmoid	female	-0.16	0.831
ENSG00000108465	CDK5RAP3	Colon_Transverse	overall	0.01	0.831
ENSG00000163001	CFAP36	Adipose_Visceral_Omentum	female	0.01	0.831
ENSG00000025708	TYMP	Cells_EBV-transformed_lymphocytes	female	0.01	0.831
ENSG00000061938	TNK2	Adipose_Visceral_Omentum	colon	0.01	0.831
ENSG00000226266	AC009961.1	Whole_Blood	female	0	0.831
ENSG00000136982	DSCC1	Colon_Transverse	proximal	0.01	0.831
ENSG00000153208	MERTK	Adipose_Visceral_Omentum	overall	-0.01	0.831
ENSG00000213214	ARHGEF35	Adipose_Visceral_Omentum	overall	0	0.831
ENSG00000163449	TMEM169	Adipose_Subcutaneous	male	-0.01	0.831
ENSG00000105497	ZNF175	Adipose_Subcutaneous	overall	0	0.831
ENSG00000233850	AC103563.7	Cells_EBV-transformed_lymphocytes	distal	-0.02	0.831
ENSG00000271843	AC012557.1	Adipose_Subcutaneous	female	0.01	0.831
ENSG00000107959	PITRM1	Adipose_Subcutaneous	female	0	0.831
ENSG00000144712	CAND2	Colon_Sigmoid	colon	-0.01	0.831
ENSG00000088854	C20orf194	Adipose_Subcutaneous	female	0.02	0.831
ENSG00000259004	LINC02285	Whole_Blood	distal	-0.01	0.831
ENSG00000162595	DIRAS3	Colon_Transverse	overall	-0.04	0.831
ENSG00000205352	PRR13	Colon_Transverse	rectal	0.01	0.831
ENSG00000117400	MPL	Adipose_Visceral_Omentum	rectal	-0.06	0.831
ENSG00000254815	AP006284.1	Adipose_Subcutaneous	overall	-0.01	0.831
ENSG00000121769	FABP3	Colon_Transverse	rectal	-0.02	0.831
ENSG00000233429	HOTAIRM1	Cells_EBV-transformed_lymphocytes	distal	-0.01	0.831
ENSG00000260121	AC138028.4	Whole_Blood	female	-0.01	0.831
ENSG00000118965	WDR35	Adipose_Subcutaneous	male	-0.01	0.831
ENSG00000171045	TSNARE1	Whole_Blood	proximal	0.01	0.831
ENSG00000105186	ANKRD27	Adipose_Visceral_Omentum	colon	0.01	0.831
ENSG00000173041	ZNF680	Colon_Transverse	proximal	-0.02	0.831
ENSG00000101255	TRIB3	Colon_Sigmoid	proximal	-0.01	0.831
ENSG00000082781	ITGB5	Whole_Blood	rectal	-0.01	0.831
ENSG00000246067	RAB30-DT	Whole_Blood	colon	0.01	0.831
ENSG00000256043	CTSO	Whole_Blood	overall	0.01	0.831
ENSG00000140368	PSTPIP1	Adipose_Visceral_Omentum	distal	-0.02	0.831
ENSG00000213221	DNLZ	Whole_Blood	female	0	0.831
ENSG00000161179	YDJC	Adipose_Visceral_Omentum	rectal	-0.01	0.831
ENSG00000224877	NDUFAF8	Colon_Transverse	distal	-0.03	0.831
ENSG00000149743	TRPT1	Adipose_Subcutaneous	distal	-0.01	0.831
ENSG00000148400	NOTCH1	Adipose_Subcutaneous	distal	0.08	0.831
ENSG00000235173	HGH1	Colon_Transverse	female	0.01	0.831
ENSG00000144895	EIF2A	Colon_Transverse	colon	0	0.831
ENSG00000117407	ARTN	Adipose_Visceral_Omentum	colon	-0.01	0.831
ENSG00000143013	LMO4	Adipose_Subcutaneous	proximal	-0.02	0.831
ENSG00000197566	ZNF624	Cells_EBV-transformed_lymphocytes	rectal	0	0.831
ENSG00000011478	QPCTL	Adipose_Subcutaneous	proximal	0.02	0.831
ENSG00000198561	CTNND1	Adipose_Visceral_Omentum	male	-0.06	0.831
ENSG00000132623	ANKEF1	Colon_Sigmoid	male	0.01	0.831
ENSG00000119421	NDUFA8	Adipose_Subcutaneous	distal	-0.04	0.831
ENSG00000136840	ST6GALNAC4	Whole_Blood	distal	0.03	0.831
ENSG00000132819	RBM38	Adipose_Subcutaneous	distal	-0.03	0.831
ENSG00000275023	MLLT6	Cells_EBV-transformed_lymphocytes	overall	0	0.831
ENSG00000204866	IGFL2	Colon_Sigmoid	female	-0.02	0.831
ENSG00000246100	LINC00900	Colon_Transverse	overall	-0.07	0.831
ENSG00000272505	AC104964.4	Whole_Blood	proximal	-0.01	0.831
ENSG00000161010	MRNIP	Whole_Blood	colon	0.01	0.831
ENSG00000164406	LEAP2	Adipose_Subcutaneous	overall	-0.02	0.831
ENSG00000085982	USP40	Adipose_Visceral_Omentum	female	0	0.831
ENSG00000184226	PCDH9	Adipose_Visceral_Omentum	female	-0.05	0.831
ENSG00000196678	ERI2	Adipose_Subcutaneous	male	0.01	0.831
ENSG00000124151	NCOA3	Colon_Sigmoid	rectal	0.02	0.831
ENSG00000099308	MAST3	Adipose_Subcutaneous	male	0.03	0.831
ENSG00000231160	KLF3-AS1	Adipose_Subcutaneous	distal	0	0.831
ENSG00000075340	ADD2	Colon_Transverse	proximal	0.07	0.831
ENSG00000232112	TMA7	Adipose_Subcutaneous	female	-0.02	0.831
ENSG00000255507	UVRAG-DT	Adipose_Subcutaneous	proximal	-0.03	0.831
ENSG00000070501	POLB	Adipose_Visceral_Omentum	female	0.1	0.831
ENSG00000132874	SLC14A2	Adipose_Visceral_Omentum	proximal	-0.1	0.831
ENSG00000232112	TMA7	Cells_EBV-transformed_lymphocytes	female	-0.09	0.831
ENSG00000223715	LINC01208	Colon_Sigmoid	proximal	-0.07	0.831
ENSG00000232112	TMA7	Whole_Blood	female	-0.03	0.831
ENSG00000086102	NFX1	Adipose_Visceral_Omentum	male	-0.01	0.831
ENSG00000115548	KDM3A	Adipose_Subcutaneous	proximal	0.02	0.831
ENSG00000090060	PAPOLA	Colon_Sigmoid	overall	-0.06	0.831
ENSG00000072518	MARK2	Adipose_Visceral_Omentum	rectal	0.08	0.831
ENSG00000169136	ATF5	Whole_Blood	colon	0	0.831
ENSG00000126705	AHDC1	Adipose_Subcutaneous	colon	-0.03	0.831
ENSG00000162585	FAAP20	Colon_Sigmoid	rectal	0	0.831
ENSG00000244151	AC010973.2	Adipose_Subcutaneous	female	0.02	0.831
ENSG00000135914	HTR2B	Adipose_Visceral_Omentum	male	-0.01	0.831
ENSG00000180817	PPA1	Adipose_Subcutaneous	colon	0	0.831
ENSG00000213463	SYNJ2BP	Colon_Sigmoid	female	-0.01	0.831
ENSG00000122729	ACO1	Adipose_Subcutaneous	male	-0.01	0.831
ENSG00000137962	ARHGAP29	Colon_Sigmoid	colon	-0.01	0.831
ENSG00000091073	DTX2	Cells_EBV-transformed_lymphocytes	overall	-0.01	0.831
ENSG00000229291	LINC02768	Adipose_Visceral_Omentum	overall	-0.01	0.831
ENSG00000159588	CCDC17	Whole_Blood	rectal	0.02	0.831
ENSG00000268516	AC020915.2	Colon_Sigmoid	colon	0.01	0.831
ENSG00000196151	WDSUB1	Colon_Transverse	proximal	0	0.831
ENSG00000270164	LINC01480	Cells_EBV-transformed_lymphocytes	rectal	-0.01	0.831
ENSG00000159685	CHCHD6	Colon_Transverse	distal	0.03	0.831
ENSG00000205537	AC121338.1	Whole_Blood	male	-0.02	0.831
ENSG00000198948	MFAP3L	Adipose_Visceral_Omentum	distal	0.03	0.831
ENSG00000173992	CCS	Whole_Blood	female	-0.01	0.831
ENSG00000028116	VRK2	Whole_Blood	female	0.02	0.831
ENSG00000272240	AC004908.1	Adipose_Visceral_Omentum	female	0	0.831
ENSG00000164051	CCDC51	Adipose_Subcutaneous	female	0.06	0.831
ENSG00000101193	GID8	Whole_Blood	male	0.01	0.831
ENSG00000133119	RFC3	Adipose_Visceral_Omentum	male	0.03	0.831
ENSG00000136720	HS6ST1	Whole_Blood	male	0.01	0.831
ENSG00000181315	ZNF322	Colon_Sigmoid	female	0	0.831
ENSG00000139324	TMTC3	Adipose_Visceral_Omentum	proximal	-0.02	0.831
ENSG00000168454	TXNDC2	Adipose_Visceral_Omentum	male	0.02	0.831
ENSG00000178852	EFCAB13	Adipose_Visceral_Omentum	female	-0.01	0.831
ENSG00000115221	ITGB6	Colon_Transverse	male	-0.01	0.831
ENSG00000269938	AC068790.2	Cells_EBV-transformed_lymphocytes	male	-0.01	0.831
ENSG00000175287	PHYHD1	Colon_Transverse	distal	0	0.831
ENSG00000116783	TNNI3K	Adipose_Visceral_Omentum	colon	0	0.831
ENSG00000243960	AL390195.1	Adipose_Subcutaneous	male	-0.02	0.831
ENSG00000121390	PSPC1	Colon_Sigmoid	distal	-0.03	0.831
ENSG00000134256	CD101	Colon_Sigmoid	rectal	-0.01	0.831
ENSG00000145975	FAM217A	Colon_Transverse	male	-0.01	0.831
ENSG00000105376	ICAM5	Adipose_Subcutaneous	overall	-0.01	0.831
ENSG00000168883	USP39	Adipose_Subcutaneous	colon	-0.01	0.831
ENSG00000130529	TRPM4	Adipose_Visceral_Omentum	overall	-0.01	0.831
ENSG00000127526	SLC35E1	Colon_Transverse	distal	0.02	0.831
ENSG00000169490	TM2D2	Colon_Sigmoid	distal	-0.02	0.831
ENSG00000050327	ARHGEF5	Colon_Sigmoid	proximal	-0.01	0.831
ENSG00000188629	ZNF177	Adipose_Subcutaneous	overall	-0.02	0.831
ENSG00000178988	MRFAP1L1	Whole_Blood	male	-0.01	0.831
ENSG00000203797	DDO	Cells_EBV-transformed_lymphocytes	male	-0.01	0.831
ENSG00000178425	NT5DC1	Whole_Blood	distal	-0.01	0.831
ENSG00000163393	SLC22A15	Adipose_Subcutaneous	rectal	-0.01	0.831
ENSG00000205133	TRIQK	Whole_Blood	rectal	0.01	0.831
ENSG00000163040	CCDC74A	Colon_Sigmoid	distal	-0.01	0.831
ENSG00000160588	MPZL3	Colon_Sigmoid	overall	-0.01	0.831
ENSG00000088882	CPXM1	Colon_Transverse	overall	0.01	0.831
ENSG00000080189	SLC35C2	Adipose_Subcutaneous	overall	-0.1	0.831
ENSG00000270083	AL021878.2	Colon_Transverse	distal	-0.01	0.831
ENSG00000111837	MAK	Cells_EBV-transformed_lymphocytes	proximal	0.02	0.831
ENSG00000269949	AC069307.1	Whole_Blood	male	-0.01	0.831
ENSG00000161513	FDXR	Adipose_Visceral_Omentum	rectal	-0.01	0.831
ENSG00000124587	PEX6	Adipose_Visceral_Omentum	proximal	0	0.831
ENSG00000197989	SNHG12	Colon_Sigmoid	female	-0.02	0.831
ENSG00000136830	NIBAN2	Colon_Transverse	colon	-0.01	0.831
ENSG00000169871	TRIM56	Colon_Sigmoid	female	-0.02	0.831
ENSG00000159784	FAM131B	Adipose_Subcutaneous	distal	0.02	0.831
ENSG00000107185	RGP1	Whole_Blood	overall	0.01	0.831
ENSG00000231160	KLF3-AS1	Colon_Sigmoid	overall	0	0.831
ENSG00000197937	ZNF347	Colon_Sigmoid	female	-0.01	0.831
ENSG00000269930	AC091057.3	Colon_Sigmoid	male	0.03	0.831
ENSG00000125871	MGME1	Colon_Sigmoid	distal	-0.01	0.831
ENSG00000247516	MIR4458HG	Colon_Sigmoid	male	0.01	0.831
ENSG00000134809	TIMM10	Adipose_Subcutaneous	colon	0	0.831
ENSG00000180988	OR52N2	Whole_Blood	overall	0.01	0.831
ENSG00000270332	SMC2-AS1	Colon_Sigmoid	rectal	0.01	0.831
ENSG00000136197	C7orf25	Adipose_Subcutaneous	male	0.01	0.831
ENSG00000109917	ZPR1	Colon_Transverse	male	0.01	0.831
ENSG00000160307	S100B	Adipose_Visceral_Omentum	male	0	0.831
ENSG00000169871	TRIM56	Adipose_Visceral_Omentum	distal	-0.02	0.831
ENSG00000271032	AC020907.4	Adipose_Visceral_Omentum	proximal	-0.01	0.831
ENSG00000196843	ARID5A	Colon_Sigmoid	rectal	-0.09	0.831
ENSG00000010610	CD4	Colon_Transverse	overall	0.01	0.831
ENSG00000161798	AQP5	Colon_Transverse	male	-0.01	0.831
ENSG00000148296	SURF6	Colon_Transverse	proximal	-0.01	0.831
ENSG00000117791	MARC2	Adipose_Subcutaneous	female	0.02	0.831
ENSG00000254614	AP003068.2	Adipose_Visceral_Omentum	female	0	0.831
ENSG00000144791	LIMD1	Colon_Sigmoid	proximal	0	0.831
ENSG00000263001	GTF2I	Adipose_Subcutaneous	colon	0	0.831
ENSG00000169607	CKAP2L	Adipose_Subcutaneous	female	0.04	0.831
ENSG00000122359	ANXA11	Colon_Transverse	rectal	0.07	0.831
ENSG00000197302	ZNF720	Colon_Transverse	female	-0.01	0.831
ENSG00000145882	PCYOX1L	Cells_EBV-transformed_lymphocytes	male	0.01	0.831
ENSG00000131471	AOC3	Colon_Sigmoid	female	-0.02	0.831
ENSG00000164576	SAP30L	Cells_EBV-transformed_lymphocytes	distal	-0.02	0.831
ENSG00000267612	AC008759.2	Colon_Sigmoid	colon	-0.02	0.831
ENSG00000103056	SMPD3	Adipose_Subcutaneous	colon	-0.02	0.832
ENSG00000263627	PPP4R1-AS1	Colon_Transverse	distal	0	0.832
ENSG00000204946	ZNF783	Colon_Transverse	colon	0.01	0.832
ENSG00000259422	AC091100.1	Colon_Sigmoid	rectal	-0.01	0.832
ENSG00000171813	PWWP2B	Adipose_Subcutaneous	colon	-0.01	0.832
ENSG00000112159	MDN1	Adipose_Subcutaneous	proximal	0.01	0.832
ENSG00000119711	ALDH6A1	Colon_Transverse	female	-0.01	0.832
ENSG00000260804	LINC01963	Adipose_Subcutaneous	distal	0.01	0.832
ENSG00000162999	DUSP19	Adipose_Visceral_Omentum	distal	-0.02	0.832
ENSG00000249242	TMEM150C	Adipose_Visceral_Omentum	overall	0.01	0.832
ENSG00000127533	F2RL3	Whole_Blood	rectal	-0.02	0.832
ENSG00000108641	B9D1	Colon_Sigmoid	female	-0.03	0.832
ENSG00000120322	PCDHB8	Adipose_Visceral_Omentum	distal	0	0.832
ENSG00000011376	LARS2	Colon_Transverse	female	0	0.832
ENSG00000025293	PHF20	Cells_EBV-transformed_lymphocytes	rectal	-0.01	0.832
ENSG00000100276	RASL10A	Colon_Transverse	female	-0.05	0.832
ENSG00000273027	AL844908.2	Adipose_Subcutaneous	male	-0.01	0.832
ENSG00000130508	PXDN	Whole_Blood	overall	0.01	0.832
ENSG00000116005	PCYOX1	Adipose_Visceral_Omentum	proximal	0.02	0.832
ENSG00000125871	MGME1	Adipose_Subcutaneous	colon	-0.01	0.832
ENSG00000277075	HIST1H2AE	Adipose_Visceral_Omentum	female	-0.02	0.832
ENSG00000120937	NPPB	Cells_EBV-transformed_lymphocytes	distal	-0.05	0.832
ENSG00000124733	MEA1	Adipose_Subcutaneous	proximal	0.01	0.832
ENSG00000186017	ZNF566	Cells_EBV-transformed_lymphocytes	male	0.01	0.832
ENSG00000170291	ELP5	Whole_Blood	colon	-0.01	0.832
ENSG00000167711	SERPINF2	Whole_Blood	rectal	-0.01	0.832
ENSG00000104835	SARS2	Colon_Transverse	male	0.01	0.832
ENSG00000197226	TBC1D9B	Cells_EBV-transformed_lymphocytes	overall	0.02	0.832
ENSG00000146828	SLC12A9	Adipose_Visceral_Omentum	rectal	0.01	0.832
ENSG00000036448	MYOM2	Adipose_Visceral_Omentum	rectal	-0.01	0.832
ENSG00000243480	AMY2A	Adipose_Visceral_Omentum	proximal	-0.02	0.832
ENSG00000232934	AL157786.1	Adipose_Visceral_Omentum	proximal	0.01	0.832
ENSG00000171877	FRMD5	Colon_Transverse	female	0.01	0.832
ENSG00000227403	LINC01806	Cells_EBV-transformed_lymphocytes	male	0	0.832
ENSG00000100296	THOC5	Adipose_Subcutaneous	rectal	0	0.832
ENSG00000149474	KAT14	Whole_Blood	male	0.01	0.832
ENSG00000238142	BX284668.5	Cells_EBV-transformed_lymphocytes	proximal	0.04	0.832
ENSG00000274750	HIST1H3E	Colon_Transverse	colon	0	0.832
ENSG00000165841	CYP2C19	Colon_Transverse	male	-0.02	0.832
ENSG00000007129	CEACAM21	Cells_EBV-transformed_lymphocytes	overall	0	0.832
ENSG00000144230	GPR17	Adipose_Subcutaneous	overall	0	0.832
ENSG00000166135	HIF1AN	Adipose_Visceral_Omentum	male	-0.01	0.832
ENSG00000259370	AC103740.1	Adipose_Visceral_Omentum	rectal	0.04	0.832
ENSG00000167747	C19orf48	Adipose_Subcutaneous	proximal	0.01	0.832
ENSG00000106400	ZNHIT1	Adipose_Visceral_Omentum	female	-0.02	0.832
ENSG00000088832	FKBP1A	Cells_EBV-transformed_lymphocytes	colon	0.03	0.832
ENSG00000077063	CTTNBP2	Colon_Sigmoid	rectal	0.03	0.832
ENSG00000139597	N4BP2L1	Adipose_Subcutaneous	overall	-0.01	0.832
ENSG00000268658	LINC00664	Cells_EBV-transformed_lymphocytes	proximal	0.01	0.832
ENSG00000060762	MPC1	Whole_Blood	rectal	-0.01	0.832
ENSG00000270605	AL353622.1	Whole_Blood	female	-0.01	0.832
ENSG00000110660	SLC35F2	Whole_Blood	colon	-0.01	0.832
ENSG00000128609	NDUFA5	Cells_EBV-transformed_lymphocytes	male	-0.01	0.832
ENSG00000243389	AC012442.2	Whole_Blood	male	0.01	0.832
ENSG00000105982	RNF32	Colon_Sigmoid	female	0.02	0.832
ENSG00000170523	KRT83	Colon_Sigmoid	distal	0.01	0.832
ENSG00000136816	TOR1B	Adipose_Visceral_Omentum	female	-0.01	0.832
ENSG00000181061	HIGD1A	Adipose_Subcutaneous	female	-0.01	0.832
ENSG00000272823	AL445423.1	Adipose_Visceral_Omentum	female	0	0.832
ENSG00000140876	NUDT7	Colon_Sigmoid	proximal	-0.01	0.832
ENSG00000104490	NCALD	Whole_Blood	overall	0.02	0.832
ENSG00000274292	AC084018.2	Cells_EBV-transformed_lymphocytes	rectal	0.04	0.832
ENSG00000183850	ZNF730	Adipose_Subcutaneous	colon	0.02	0.832
ENSG00000078124	ACER3	Colon_Transverse	colon	0.01	0.832
ENSG00000166167	BTRC	Colon_Sigmoid	male	0.01	0.832
ENSG00000174788	PCP2	Adipose_Subcutaneous	proximal	-0.01	0.832
ENSG00000100345	MYH9	Whole_Blood	colon	0.03	0.832
ENSG00000151748	SAV1	Cells_EBV-transformed_lymphocytes	rectal	0.01	0.832
ENSG00000237886	NALT1	Colon_Transverse	male	0.01	0.832
ENSG00000150457	LATS2	Adipose_Subcutaneous	distal	0.04	0.832
ENSG00000237212	AL449403.1	Colon_Sigmoid	female	-0.01	0.832
ENSG00000260304	AC009088.2	Colon_Sigmoid	male	0.01	0.832
ENSG00000169220	RGS14	Adipose_Subcutaneous	male	0.01	0.832
ENSG00000167632	TRAPPC9	Cells_EBV-transformed_lymphocytes	male	0.01	0.832
ENSG00000167904	TMEM68	Adipose_Visceral_Omentum	proximal	0.01	0.832
ENSG00000231119	AL031666.1	Adipose_Visceral_Omentum	colon	0.01	0.832
ENSG00000140859	KIFC3	Colon_Sigmoid	overall	-0.02	0.832
ENSG00000131061	ZNF341	Adipose_Subcutaneous	rectal	-0.02	0.832
ENSG00000142528	ZNF473	Adipose_Subcutaneous	distal	0.05	0.832
ENSG00000127948	POR	Adipose_Subcutaneous	distal	0.01	0.832
ENSG00000165475	CRYL1	Colon_Sigmoid	rectal	0.01	0.832
ENSG00000149534	MS4A2	Adipose_Subcutaneous	overall	-0.01	0.832
ENSG00000212939	Z97192.1	Cells_EBV-transformed_lymphocytes	female	-0.01	0.832
ENSG00000154099	DNAAF1	Colon_Transverse	overall	-0.01	0.832
ENSG00000196511	TPK1	Colon_Sigmoid	female	0.01	0.832
ENSG00000136231	IGF2BP3	Adipose_Visceral_Omentum	distal	-0.05	0.832
ENSG00000248994	AC124852.1	Colon_Sigmoid	rectal	-0.01	0.832
ENSG00000114857	NKTR	Whole_Blood	colon	0	0.832
ENSG00000037474	NSUN2	Cells_EBV-transformed_lymphocytes	female	-0.01	0.832
ENSG00000250620	LINC02515	Adipose_Visceral_Omentum	proximal	-0.01	0.832
ENSG00000104689	TNFRSF10A	Colon_Sigmoid	male	-0.01	0.832
ENSG00000260296	AC095057.3	Adipose_Visceral_Omentum	distal	-0.01	0.832
ENSG00000117013	KCNQ4	Colon_Sigmoid	male	-0.03	0.832
ENSG00000127463	EMC1	Adipose_Visceral_Omentum	male	-0.01	0.832
ENSG00000110697	PITPNM1	Adipose_Visceral_Omentum	overall	0.03	0.832
ENSG00000197530	MIB2	Colon_Sigmoid	overall	-0.01	0.832
ENSG00000197465	GYPE	Cells_EBV-transformed_lymphocytes	female	0.01	0.832
ENSG00000152669	CCNO	Colon_Sigmoid	colon	-0.02	0.832
ENSG00000168938	PPIC	Adipose_Visceral_Omentum	colon	-0.01	0.832
ENSG00000142149	HUNK	Cells_EBV-transformed_lymphocytes	distal	0.01	0.832
ENSG00000240005	STIM2-AS1	Colon_Sigmoid	overall	0	0.832
ENSG00000204104	TRAF3IP1	Colon_Transverse	overall	-0.01	0.832
ENSG00000164329	TENT2	Whole_Blood	proximal	-0.01	0.832
ENSG00000256053	COA8	Adipose_Subcutaneous	rectal	-0.01	0.832
ENSG00000239665	AL157392.3	Whole_Blood	rectal	0.02	0.832
ENSG00000167257	RNF214	Whole_Blood	distal	-0.01	0.832
ENSG00000163516	ANKZF1	Adipose_Subcutaneous	female	0.03	0.832
ENSG00000187260	WDR86	Adipose_Visceral_Omentum	overall	0	0.832
ENSG00000237232	ZNF295-AS1	Adipose_Subcutaneous	female	0.01	0.832
ENSG00000064932	SBNO2	Whole_Blood	proximal	0.02	0.832
ENSG00000173535	TNFRSF10C	Colon_Sigmoid	proximal	0.01	0.832
ENSG00000231711	LINC00899	Whole_Blood	rectal	0.16	0.832
ENSG00000204963	PCDHA7	Colon_Sigmoid	proximal	0.08	0.832
ENSG00000066735	KIF26A	Colon_Sigmoid	female	0.02	0.832
ENSG00000143149	ALDH9A1	Adipose_Subcutaneous	colon	0.01	0.832
ENSG00000215022	AL008729.1	Colon_Sigmoid	male	0	0.832
ENSG00000078403	MLLT10	Whole_Blood	proximal	0.03	0.832
ENSG00000116704	SLC35D1	Adipose_Visceral_Omentum	female	-0.01	0.832
ENSG00000170439	METTL7B	Adipose_Visceral_Omentum	proximal	0.01	0.832
ENSG00000124789	NUP153	Cells_EBV-transformed_lymphocytes	rectal	0.02	0.832
ENSG00000137944	KYAT3	Adipose_Visceral_Omentum	female	0	0.832
ENSG00000059573	ALDH18A1	Adipose_Visceral_Omentum	colon	-0.01	0.832
ENSG00000140718	FTO	Colon_Sigmoid	female	0.03	0.832
ENSG00000182628	SKA2	Colon_Sigmoid	overall	0.02	0.832
ENSG00000077616	NAALAD2	Whole_Blood	proximal	0.01	0.832
ENSG00000052850	ALX4	Adipose_Subcutaneous	proximal	0.01	0.832
ENSG00000116285	ERRFI1	Cells_EBV-transformed_lymphocytes	colon	0.01	0.832
ENSG00000203880	PCMTD2	Whole_Blood	female	-0.01	0.832
ENSG00000115137	DNAJC27	Whole_Blood	rectal	0	0.832
ENSG00000269937	AC093525.7	Whole_Blood	colon	0.01	0.832
ENSG00000069696	DRD4	Adipose_Subcutaneous	male	0	0.832
ENSG00000213927	CCL27	Whole_Blood	female	-0.02	0.832
ENSG00000197980	LEKR1	Colon_Transverse	rectal	-0.01	0.832
ENSG00000162298	SYVN1	Adipose_Visceral_Omentum	male	-0.08	0.832
ENSG00000115275	MOGS	Whole_Blood	female	0.03	0.832
ENSG00000231887	PRH1	Adipose_Visceral_Omentum	distal	0	0.832
ENSG00000135744	AGT	Colon_Sigmoid	male	0	0.832
ENSG00000144034	TPRKB	Colon_Sigmoid	male	-0.01	0.832
ENSG00000174125	TLR1	Cells_EBV-transformed_lymphocytes	overall	0.01	0.832
ENSG00000241990	PRR34-AS1	Adipose_Subcutaneous	female	0.02	0.832
ENSG00000105186	ANKRD27	Adipose_Visceral_Omentum	female	0.02	0.832
ENSG00000274560	AC010205.1	Colon_Transverse	proximal	0.03	0.832
ENSG00000196415	PRTN3	Colon_Sigmoid	proximal	-0.03	0.832
ENSG00000132514	CLEC10A	Adipose_Visceral_Omentum	distal	0.01	0.832
ENSG00000012061	ERCC1	Cells_EBV-transformed_lymphocytes	proximal	0.01	0.832
ENSG00000139620	KANSL2	Adipose_Subcutaneous	colon	0.01	0.832
ENSG00000142168	SOD1	Adipose_Visceral_Omentum	male	-0.02	0.832
ENSG00000077097	TOP2B	Whole_Blood	male	-0.02	0.832
ENSG00000187105	HEATR4	Adipose_Subcutaneous	overall	0.01	0.832
ENSG00000158863	FAM160B2	Adipose_Visceral_Omentum	overall	0.01	0.832
ENSG00000170954	ZNF415	Adipose_Subcutaneous	male	0	0.832
ENSG00000187186	AL162231.1	Colon_Sigmoid	distal	-0.02	0.832
ENSG00000166579	NDEL1	Colon_Sigmoid	female	-0.01	0.832
ENSG00000157107	FCHO2	Cells_EBV-transformed_lymphocytes	male	-0.01	0.832
ENSG00000213015	ZNF580	Whole_Blood	proximal	0.02	0.832
ENSG00000123838	C4BPA	Colon_Sigmoid	rectal	0.03	0.832
ENSG00000114745	GORASP1	Adipose_Subcutaneous	proximal	0.01	0.832
ENSG00000177981	ASB8	Cells_EBV-transformed_lymphocytes	proximal	0.01	0.832
ENSG00000162444	RBP7	Colon_Sigmoid	distal	0.02	0.832
ENSG00000138660	AP1AR	Whole_Blood	distal	0.01	0.832
ENSG00000130713	EXOSC2	Colon_Sigmoid	overall	0.03	0.832
ENSG00000251600	AC107223.1	Colon_Sigmoid	proximal	0	0.832
ENSG00000143185	XCL2	Adipose_Subcutaneous	distal	-0.01	0.832
ENSG00000248576	AC023794.2	Adipose_Visceral_Omentum	colon	0.01	0.832
ENSG00000246223	LINC01550	Colon_Sigmoid	overall	-0.05	0.832
ENSG00000175646	PRM1	Colon_Sigmoid	female	0.04	0.832
ENSG00000112531	QKI	Adipose_Visceral_Omentum	distal	0.04	0.832
ENSG00000259925	AC130456.2	Colon_Transverse	rectal	0.01	0.832
ENSG00000111669	TPI1	Cells_EBV-transformed_lymphocytes	female	0.02	0.832
ENSG00000259920	AC007938.1	Adipose_Subcutaneous	female	0.02	0.832
ENSG00000232053	AC078845.1	Cells_EBV-transformed_lymphocytes	female	-0.01	0.832
ENSG00000257964	AC020612.3	Colon_Sigmoid	rectal	-0.03	0.832
ENSG00000234028	EIF2AK3-DT	Colon_Transverse	female	0.03	0.832
ENSG00000013810	TACC3	Adipose_Visceral_Omentum	rectal	0.01	0.832
ENSG00000121892	PDS5A	Cells_EBV-transformed_lymphocytes	female	-0.01	0.832
ENSG00000257176	AC009318.1	Adipose_Subcutaneous	overall	0	0.832
ENSG00000197586	ENTPD6	Whole_Blood	male	0.02	0.832
ENSG00000261777	AC012184.3	Whole_Blood	colon	0.01	0.832
ENSG00000230138	LINC02812	Colon_Transverse	rectal	-0.03	0.832
ENSG00000023572	GLRX2	Adipose_Subcutaneous	proximal	-0.02	0.832
ENSG00000175727	MLXIP	Adipose_Subcutaneous	overall	0.02	0.832
ENSG00000215440	NPEPL1	Whole_Blood	male	0.01	0.832
ENSG00000135930	EIF4E2	Colon_Sigmoid	female	-0.01	0.832
ENSG00000165272	AQP3	Colon_Transverse	proximal	0.01	0.832
ENSG00000183850	ZNF730	Colon_Sigmoid	male	0.01	0.832
ENSG00000107443	CCNJ	Cells_EBV-transformed_lymphocytes	proximal	0.04	0.832
ENSG00000272024	AC064807.4	Colon_Sigmoid	rectal	0.02	0.832
ENSG00000253210	AC040970.1	Colon_Transverse	female	0	0.832
ENSG00000229267	SNHG31	Cells_EBV-transformed_lymphocytes	male	0	0.832
ENSG00000131697	NPHP4	Adipose_Subcutaneous	distal	-0.01	0.832
ENSG00000184743	ATL3	Adipose_Subcutaneous	colon	0.01	0.832
ENSG00000155875	SAXO1	Adipose_Subcutaneous	female	0.02	0.832
ENSG00000183798	EMILIN3	Colon_Sigmoid	colon	-0.01	0.832
ENSG00000151929	BAG3	Colon_Sigmoid	colon	-0.04	0.832
ENSG00000196169	KIF19	Whole_Blood	female	0.01	0.832
ENSG00000111647	UHRF1BP1L	Colon_Transverse	male	0.01	0.832
ENSG00000233926	AL591368.1	Adipose_Subcutaneous	colon	-0.02	0.832
ENSG00000128683	GAD1	Whole_Blood	overall	-0.01	0.832
ENSG00000232125	DYTN	Whole_Blood	overall	0.01	0.832
ENSG00000163606	CD200R1	Colon_Transverse	proximal	0.02	0.832
ENSG00000151461	UPF2	Colon_Transverse	colon	0.02	0.832
ENSG00000269386	RAB11B-AS1	Colon_Transverse	female	0.01	0.832
ENSG00000198822	GRM3	Colon_Sigmoid	distal	0.02	0.832
ENSG00000180525	PRR26	Adipose_Visceral_Omentum	overall	0.03	0.832
ENSG00000231607	DLEU2	Cells_EBV-transformed_lymphocytes	distal	0.01	0.832
ENSG00000224903	AC005534.1	Colon_Transverse	overall	-0.02	0.832
ENSG00000196655	TRAPPC4	Colon_Sigmoid	proximal	0	0.832
ENSG00000147874	HAUS6	Cells_EBV-transformed_lymphocytes	female	0.04	0.832
ENSG00000280739	EIF1B-AS1	Colon_Transverse	rectal	-0.01	0.832
ENSG00000254910	AC136475.2	Colon_Sigmoid	rectal	0.01	0.832
ENSG00000262877	AC110285.2	Adipose_Subcutaneous	overall	0	0.832
ENSG00000247092	SNHG10	Whole_Blood	proximal	-0.02	0.832
ENSG00000142937	RPS8	Cells_EBV-transformed_lymphocytes	distal	-0.01	0.832
ENSG00000196428	TSC22D2	Adipose_Subcutaneous	proximal	-0.03	0.832
ENSG00000111664	GNB3	Colon_Transverse	overall	0	0.832
ENSG00000134146	DPH6	Whole_Blood	colon	-0.01	0.832
ENSG00000105202	FBL	Adipose_Subcutaneous	female	0.02	0.832
ENSG00000255153	TOLLIP-AS1	Colon_Transverse	colon	0.01	0.832
ENSG00000166831	RBPMS2	Adipose_Visceral_Omentum	proximal	0.38	0.832
ENSG00000078902	TOLLIP	Colon_Sigmoid	distal	-0.07	0.832
ENSG00000169203	RP11-231C14.4	Colon_Sigmoid	rectal	-0.35	0.832
ENSG00000160714	UBE2Q1	Whole_Blood	colon	0.03	0.832
ENSG00000261367	AC012645.2	Adipose_Visceral_Omentum	distal	-0.01	0.832
ENSG00000110697	PITPNM1	Adipose_Subcutaneous	male	-0.05	0.832
ENSG00000122085	MTERF4	Adipose_Visceral_Omentum	overall	0.01	0.832
ENSG00000100815	TRIP11	Colon_Sigmoid	female	0.01	0.832
ENSG00000243766	HOTTIP	Colon_Sigmoid	overall	0.01	0.832
ENSG00000224905	AP001347.1	Cells_EBV-transformed_lymphocytes	rectal	0.01	0.832
ENSG00000230415	LINC01786	Cells_EBV-transformed_lymphocytes	male	-0.01	0.832
ENSG00000271795	AC011337.1	Adipose_Visceral_Omentum	overall	0.01	0.832
ENSG00000143537	ADAM15	Adipose_Visceral_Omentum	proximal	-0.01	0.832
ENSG00000125637	PSD4	Cells_EBV-transformed_lymphocytes	colon	0	0.832
ENSG00000243772	KIR2DL3	Adipose_Visceral_Omentum	overall	-0.1	0.832
ENSG00000205808	PLPP6	Adipose_Visceral_Omentum	rectal	0.02	0.832
ENSG00000196275	GTF2IRD2	Whole_Blood	overall	-0.01	0.832
ENSG00000116198	CEP104	Whole_Blood	proximal	0	0.832
ENSG00000152229	PSTPIP2	Cells_EBV-transformed_lymphocytes	proximal	0.01	0.832
ENSG00000205307	SAP25	Adipose_Subcutaneous	male	0.02	0.832
ENSG00000008196	TFAP2B	Colon_Sigmoid	colon	-0.01	0.832
ENSG00000204387	SNHG32	Colon_Sigmoid	colon	-0.01	0.832
ENSG00000075407	ZNF37A	Whole_Blood	rectal	0.02	0.832
ENSG00000160014	CALM3	Colon_Transverse	female	-0.01	0.832
ENSG00000099381	SETD1A	Whole_Blood	distal	-0.02	0.832
ENSG00000166821	PEX11A	Colon_Sigmoid	male	-0.03	0.832
ENSG00000272674	PCDHB16	Adipose_Subcutaneous	distal	0.01	0.832
ENSG00000183580	FBXL7	Colon_Sigmoid	distal	-0.03	0.832
ENSG00000243819	RN7SL832P	Whole_Blood	overall	0.02	0.832
ENSG00000141665	FBXO15	Cells_EBV-transformed_lymphocytes	female	-0.03	0.832
ENSG00000163932	PRKCD	Colon_Transverse	colon	0.03	0.832
ENSG00000188959	C9orf152	Cells_EBV-transformed_lymphocytes	female	-0.01	0.832
ENSG00000203880	PCMTD2	Adipose_Visceral_Omentum	female	0	0.832
ENSG00000187922	LCN10	Colon_Transverse	proximal	-0.02	0.832
ENSG00000164604	GPR85	Adipose_Subcutaneous	male	0	0.832
ENSG00000125637	PSD4	Adipose_Visceral_Omentum	colon	0	0.832
ENSG00000223960	CHROMR	Colon_Transverse	overall	0.01	0.832
ENSG00000161013	MGAT4B	Adipose_Subcutaneous	distal	-0.01	0.832
ENSG00000132530	XAF1	Colon_Transverse	male	-0.01	0.832
ENSG00000182648	LINC01006	Cells_EBV-transformed_lymphocytes	overall	-0.01	0.832
ENSG00000177479	ARIH2	Colon_Transverse	overall	0	0.832
ENSG00000083844	ZNF264	Adipose_Subcutaneous	overall	-0.01	0.832
ENSG00000154222	CC2D1B	Colon_Transverse	distal	-0.01	0.832
ENSG00000236423	LINC01134	Colon_Sigmoid	rectal	0.02	0.832
ENSG00000124201	ZNFX1	Whole_Blood	rectal	0.01	0.832
ENSG00000183077	AFMID	Whole_Blood	rectal	0.02	0.832
ENSG00000272386	AC015802.5	Colon_Transverse	female	-0.02	0.832
ENSG00000090097	PCBP4	Colon_Sigmoid	distal	0.03	0.832
ENSG00000271918	AC034236.2	Colon_Transverse	distal	0.02	0.832
ENSG00000090097	PCBP4	Colon_Transverse	distal	0.04	0.832
ENSG00000186496	ZNF396	Colon_Transverse	female	-0.01	0.832
ENSG00000166822	TMEM170A	Adipose_Visceral_Omentum	distal	-0.02	0.832
ENSG00000258325	ITFG2-AS1	Cells_EBV-transformed_lymphocytes	male	0	0.832
ENSG00000077585	GPR137B	Colon_Transverse	colon	-0.02	0.832
ENSG00000165417	GTF2A1	Adipose_Visceral_Omentum	distal	-0.04	0.832
ENSG00000168427	KLHL30	Colon_Transverse	rectal	0.01	0.832
ENSG00000260778	AC009065.4	Colon_Sigmoid	rectal	-0.01	0.832
ENSG00000057757	PITHD1	Colon_Transverse	overall	0.01	0.832
ENSG00000280434	AL031595.3	Adipose_Subcutaneous	colon	-0.01	0.832
ENSG00000149488	TMC2	Colon_Transverse	colon	-0.01	0.832
ENSG00000109063	MYH3	Whole_Blood	male	-0.01	0.832
ENSG00000029364	SLC39A9	Adipose_Visceral_Omentum	rectal	0.01	0.832
ENSG00000186716	BCR	Adipose_Visceral_Omentum	overall	-0.01	0.832
ENSG00000268262	AC011445.1	Whole_Blood	female	0.01	0.832
ENSG00000145725	PPIP5K2	Colon_Sigmoid	distal	-0.01	0.832
ENSG00000204304	PBX2	Colon_Sigmoid	colon	-0.02	0.832
ENSG00000178202	POGLUT3	Adipose_Subcutaneous	overall	0	0.832
ENSG00000145022	TCTA	Cells_EBV-transformed_lymphocytes	male	0.01	0.832
ENSG00000225177	AL590617.2	Cells_EBV-transformed_lymphocytes	rectal	0.01	0.832
ENSG00000118690	ARMC2	Adipose_Subcutaneous	overall	-0.01	0.832
ENSG00000049167	ERCC8	Cells_EBV-transformed_lymphocytes	overall	0	0.832
ENSG00000235770	LINC00607	Adipose_Visceral_Omentum	rectal	-0.02	0.832
ENSG00000076258	FMO4	Adipose_Subcutaneous	colon	0.01	0.832
ENSG00000280734	LINC01232	Cells_EBV-transformed_lymphocytes	distal	-0.01	0.832
ENSG00000169925	BRD3	Colon_Sigmoid	distal	-0.01	0.832
ENSG00000235560	AC002310.1	Adipose_Visceral_Omentum	male	0.01	0.832
ENSG00000155438	NIFK	Cells_EBV-transformed_lymphocytes	rectal	-0.03	0.832
ENSG00000141750	STAC2	Adipose_Subcutaneous	proximal	0.02	0.832
ENSG00000142619	PADI3	Cells_EBV-transformed_lymphocytes	colon	0.01	0.832
ENSG00000042493	CAPG	Colon_Sigmoid	rectal	0.01	0.832
ENSG00000162390	ACOT11	Adipose_Subcutaneous	rectal	0.03	0.832
ENSG00000130713	EXOSC2	Colon_Transverse	female	-0.02	0.832
ENSG00000167578	RAB4B	Colon_Transverse	proximal	0.02	0.832
ENSG00000060138	YBX3	Adipose_Visceral_Omentum	colon	0.01	0.832
ENSG00000271079	CTAGE15	Colon_Transverse	colon	0.01	0.832
ENSG00000120647	CCDC77	Whole_Blood	male	0.01	0.832
ENSG00000185261	KIAA0825	Cells_EBV-transformed_lymphocytes	overall	0	0.832
ENSG00000183779	ZNF703	Adipose_Visceral_Omentum	colon	0.01	0.832
ENSG00000186532	SMYD4	Colon_Transverse	distal	0.01	0.832
ENSG00000234807	LINC01135	Colon_Transverse	overall	0.03	0.832
ENSG00000260390	AL360014.1	Colon_Transverse	overall	0.01	0.832
ENSG00000272455	AL391244.2	Adipose_Visceral_Omentum	rectal	0.08	0.832
ENSG00000100416	TRMU	Colon_Transverse	female	-0.02	0.832
ENSG00000181097	AC105219.1	Adipose_Subcutaneous	rectal	0.01	0.832
ENSG00000104689	TNFRSF10A	Colon_Transverse	male	-0.01	0.832
ENSG00000253775	AC100802.1	Adipose_Visceral_Omentum	overall	-0.02	0.832
ENSG00000227374	AL157832.1	Colon_Transverse	overall	-0.01	0.832
ENSG00000257446	ZNF878	Adipose_Subcutaneous	female	-0.24	0.832
ENSG00000113966	ARL6	Adipose_Visceral_Omentum	rectal	0.02	0.832
ENSG00000106633	GCK	Adipose_Subcutaneous	proximal	0.01	0.832
ENSG00000122025	FLT3	Adipose_Subcutaneous	male	-0.02	0.832
ENSG00000115935	WIPF1	Colon_Sigmoid	female	-0.01	0.832
ENSG00000261971	MMP25-AS1	Adipose_Subcutaneous	male	0.01	0.832
ENSG00000145911	N4BP3	Colon_Sigmoid	overall	-0.01	0.832
ENSG00000276517	AL133243.3	Cells_EBV-transformed_lymphocytes	male	0.02	0.832
ENSG00000142459	EVI5L	Adipose_Subcutaneous	colon	0.02	0.832
ENSG00000108395	TRIM37	Colon_Transverse	overall	0	0.832
ENSG00000095787	WAC	Cells_EBV-transformed_lymphocytes	distal	-0.01	0.832
ENSG00000229867	STEAP3-AS1	Colon_Transverse	proximal	-0.01	0.832
ENSG00000100138	SNU13	Adipose_Visceral_Omentum	female	-0.03	0.832
ENSG00000272977	AL008721.2	Colon_Sigmoid	proximal	0	0.832
ENSG00000164118	CEP44	Whole_Blood	proximal	0.01	0.832
ENSG00000168300	PCMTD1	Cells_EBV-transformed_lymphocytes	female	-0.02	0.832
ENSG00000145416	MARCH1	Cells_EBV-transformed_lymphocytes	male	0.01	0.832
ENSG00000186094	AGBL4	Adipose_Subcutaneous	rectal	0.03	0.832
ENSG00000012124	CD22	Whole_Blood	distal	0.03	0.832
ENSG00000102743	SLC25A15	Adipose_Visceral_Omentum	overall	0.01	0.832
ENSG00000245105	A2M-AS1	Adipose_Visceral_Omentum	proximal	-0.01	0.832
ENSG00000108021	TASOR2	Adipose_Subcutaneous	distal	-0.02	0.832
ENSG00000183346	CABCOCO1	Adipose_Visceral_Omentum	rectal	0	0.832
ENSG00000116299	KIAA1324	Adipose_Subcutaneous	rectal	0.02	0.832
ENSG00000157827	FMNL2	Cells_EBV-transformed_lymphocytes	overall	0.01	0.832
ENSG00000147324	MFHAS1	Colon_Sigmoid	distal	-0.03	0.832
ENSG00000260896	ARLNC1	Colon_Transverse	distal	-0.07	0.832
ENSG00000185298	CCDC137	Colon_Transverse	female	0.03	0.832
ENSG00000173597	SULT1B1	Whole_Blood	colon	-0.01	0.832
ENSG00000148337	CIZ1	Whole_Blood	female	-0.03	0.832
ENSG00000178927	CYBC1	Cells_EBV-transformed_lymphocytes	colon	-0.04	0.832
ENSG00000178927	CYBC1	Colon_Sigmoid	colon	-0.02	0.832
ENSG00000226051	ZNF503-AS1	Colon_Sigmoid	rectal	0.02	0.832
ENSG00000103496	STX4	Adipose_Visceral_Omentum	rectal	0.02	0.832
ENSG00000171988	JMJD1C	Colon_Transverse	distal	0.03	0.832
ENSG00000259498	TPM1-AS	Colon_Transverse	male	0.01	0.832
ENSG00000196177	ACADSB	Colon_Transverse	male	0.01	0.832
ENSG00000117748	RPA2	Adipose_Visceral_Omentum	male	-0.04	0.832
ENSG00000196689	TRPV1	Colon_Sigmoid	rectal	0.02	0.832
ENSG00000153157	SYCP2L	Adipose_Visceral_Omentum	distal	0.01	0.832
ENSG00000013392	RWDD2A	Adipose_Subcutaneous	proximal	-0.02	0.832
ENSG00000112118	MCM3	Colon_Sigmoid	colon	-0.02	0.832
ENSG00000145730	PAM	Adipose_Subcutaneous	male	0.01	0.832
ENSG00000127314	RAP1B	Adipose_Visceral_Omentum	female	-0.02	0.832
ENSG00000258940	AL132639.2	Whole_Blood	rectal	-0.13	0.832
ENSG00000176381	PRR18	Adipose_Visceral_Omentum	distal	0.03	0.832
ENSG00000256039	LINC02446	Adipose_Visceral_Omentum	female	0.01	0.832
ENSG00000231105	AL031728.1	Adipose_Subcutaneous	distal	0.05	0.832
ENSG00000186260	MRTFB	Adipose_Subcutaneous	female	0.02	0.832
ENSG00000112902	SEMA5A	Cells_EBV-transformed_lymphocytes	distal	-0.06	0.832
ENSG00000138073	PREB	Whole_Blood	colon	0.02	0.832
ENSG00000184465	WDR27	Adipose_Visceral_Omentum	proximal	0.01	0.832
ENSG00000196187	TMEM63A	Adipose_Subcutaneous	distal	-0.02	0.832
ENSG00000148357	HMCN2	Cells_EBV-transformed_lymphocytes	female	0.01	0.832
ENSG00000270049	AC009061.2	Adipose_Visceral_Omentum	overall	0.03	0.832
ENSG00000139985	ADAM21	Adipose_Visceral_Omentum	distal	-0.01	0.832
ENSG00000151376	ME3	Whole_Blood	female	-0.01	0.832
ENSG00000187741	FANCA	Colon_Transverse	rectal	-0.01	0.832
ENSG00000262155	LINC02175	Cells_EBV-transformed_lymphocytes	female	-0.01	0.832
ENSG00000185187	SIGIRR	Cells_EBV-transformed_lymphocytes	male	-0.02	0.832
ENSG00000101605	MYOM1	Adipose_Visceral_Omentum	male	-0.02	0.832
ENSG00000124205	EDN3	Colon_Sigmoid	distal	-0.02	0.832
ENSG00000111817	DSE	Adipose_Subcutaneous	proximal	0.02	0.832
ENSG00000221983	UBA52	Cells_EBV-transformed_lymphocytes	male	0.01	0.832
ENSG00000134490	TMEM241	Adipose_Visceral_Omentum	overall	0.01	0.832
ENSG00000163823	CCR1	Adipose_Subcutaneous	male	0.02	0.832
ENSG00000258086	AC079313.1	Colon_Sigmoid	male	-0.1	0.832
ENSG00000226669	AL354977.1	Colon_Sigmoid	overall	0.15	0.832
ENSG00000229921	KIF25-AS1	Adipose_Subcutaneous	overall	0	0.832
ENSG00000166086	JAM3	Colon_Sigmoid	distal	0.01	0.832
ENSG00000197579	TOPORS	Adipose_Subcutaneous	female	0.02	0.832
ENSG00000161929	SCIMP	Whole_Blood	male	-0.01	0.832
ENSG00000197279	ZNF165	Colon_Transverse	male	0.02	0.832
ENSG00000145198	VWA5B2	Colon_Transverse	female	0.02	0.832
ENSG00000132259	CNGA4	Adipose_Visceral_Omentum	overall	-0.01	0.832
ENSG00000184545	DUSP8	Whole_Blood	colon	0.01	0.832
ENSG00000271151	AC016737.1	Adipose_Visceral_Omentum	colon	-0.01	0.832
ENSG00000120254	MTHFD1L	Adipose_Visceral_Omentum	proximal	0.03	0.832
ENSG00000163866	SMIM12	Adipose_Subcutaneous	distal	0.01	0.832
ENSG00000169599	NFU1	Colon_Sigmoid	proximal	0.01	0.832
ENSG00000180817	PPA1	Cells_EBV-transformed_lymphocytes	colon	0.01	0.832
ENSG00000166848	TERF2IP	Cells_EBV-transformed_lymphocytes	female	-0.01	0.832
ENSG00000023608	SNAPC1	Whole_Blood	distal	-0.01	0.832
ENSG00000267980	AC007292.1	Adipose_Visceral_Omentum	rectal	-0.01	0.832
ENSG00000112941	TENT4A	Adipose_Visceral_Omentum	overall	-0.02	0.832
ENSG00000197355	UAP1L1	Adipose_Subcutaneous	male	-0.04	0.832
ENSG00000148459	PDSS1	Adipose_Subcutaneous	overall	0.01	0.832
ENSG00000175664	TEX26	Adipose_Subcutaneous	overall	-0.01	0.832
ENSG00000231764	DLX6-AS1	Adipose_Subcutaneous	male	0.01	0.832
ENSG00000133302	SLF1	Adipose_Subcutaneous	male	0.03	0.832
ENSG00000261656	BEAN1-AS1	Adipose_Subcutaneous	male	-0.01	0.832
ENSG00000196689	TRPV1	Whole_Blood	overall	0.01	0.832
ENSG00000272473	AC006273.1	Adipose_Visceral_Omentum	rectal	0.04	0.832
ENSG00000171345	KRT19	Adipose_Visceral_Omentum	colon	0.05	0.832
ENSG00000160307	S100B	Adipose_Subcutaneous	rectal	-0.01	0.832
ENSG00000164241	C5orf63	Adipose_Subcutaneous	distal	0.01	0.832
ENSG00000272911	AC005696.3	Colon_Sigmoid	overall	0	0.832
ENSG00000172244	C5orf34	Colon_Transverse	colon	0.02	0.832
ENSG00000135930	EIF4E2	Colon_Sigmoid	overall	0.01	0.832
ENSG00000269958	AL049840.5	Adipose_Subcutaneous	proximal	0.01	0.832
ENSG00000166333	ILK	Adipose_Visceral_Omentum	proximal	0.01	0.832
ENSG00000140983	RHOT2	Adipose_Subcutaneous	rectal	0.03	0.832
ENSG00000125531	FNDC11	Colon_Sigmoid	distal	0.02	0.832
ENSG00000273249	BX649632.1	Adipose_Visceral_Omentum	proximal	0.07	0.832
ENSG00000104980	TIMM44	Adipose_Visceral_Omentum	colon	0.05	0.832
ENSG00000104529	EEF1D	Colon_Sigmoid	male	-0.04	0.832
ENSG00000177045	SIX5	Adipose_Subcutaneous	overall	-0.01	0.832
ENSG00000144895	EIF2A	Whole_Blood	proximal	0.01	0.832
ENSG00000168447	SCNN1B	Adipose_Subcutaneous	colon	0.02	0.832
ENSG00000218891	ZNF579	Whole_Blood	colon	0.01	0.832
ENSG00000244953	AC087521.1	Colon_Transverse	proximal	0.01	0.832
ENSG00000025423	HSD17B6	Adipose_Subcutaneous	proximal	-0.03	0.832
ENSG00000227189	AC092535.2	Colon_Sigmoid	distal	-0.01	0.832
ENSG00000235192	AC009495.3	Adipose_Visceral_Omentum	overall	-0.01	0.832
ENSG00000243566	UPK3B	Colon_Transverse	proximal	0.01	0.833
ENSG00000251287	ALG1L2	Colon_Transverse	overall	0.01	0.833
ENSG00000254999	BRK1	Whole_Blood	proximal	0.01	0.833
ENSG00000073969	NSF	Adipose_Subcutaneous	colon	0.02	0.833
ENSG00000039139	DNAH5	Adipose_Visceral_Omentum	female	-0.01	0.833
ENSG00000136827	TOR1A	Colon_Sigmoid	male	-0.01	0.833
ENSG00000206538	VGLL3	Colon_Transverse	rectal	0.04	0.833
ENSG00000130713	EXOSC2	Cells_EBV-transformed_lymphocytes	colon	0.01	0.833
ENSG00000121957	GPSM2	Adipose_Subcutaneous	proximal	0.02	0.833
ENSG00000105193	RPS16	Adipose_Subcutaneous	colon	0.01	0.833
ENSG00000214293	APTR	Cells_EBV-transformed_lymphocytes	proximal	-0.01	0.833
ENSG00000067191	CACNB1	Adipose_Subcutaneous	distal	-0.03	0.833
ENSG00000187010	RHD	Adipose_Subcutaneous	proximal	0	0.833
ENSG00000175773	ZBTB44-DT	Whole_Blood	colon	-0.01	0.833
ENSG00000095713	CRTAC1	Adipose_Visceral_Omentum	overall	0	0.833
ENSG00000163444	TMEM183A	Cells_EBV-transformed_lymphocytes	proximal	-0.01	0.833
ENSG00000155096	AZIN1	Adipose_Subcutaneous	female	0.01	0.833
ENSG00000183426	NPIPA1	Cells_EBV-transformed_lymphocytes	proximal	0	0.833
ENSG00000141543	EIF4A3	Whole_Blood	rectal	0.02	0.833
ENSG00000234444	ZNF736	Adipose_Subcutaneous	female	0.01	0.833
ENSG00000163013	FBXO41	Whole_Blood	male	-0.01	0.833
ENSG00000188732	FAM221A	Adipose_Subcutaneous	overall	0	0.833
ENSG00000263002	ZNF234	Adipose_Subcutaneous	male	-0.02	0.833
ENSG00000197580	BCO2	Colon_Transverse	colon	0	0.833
ENSG00000164258	NDUFS4	Adipose_Subcutaneous	male	0.01	0.833
ENSG00000156050	FAM161B	Cells_EBV-transformed_lymphocytes	rectal	0.01	0.833
ENSG00000186188	FFAR4	Colon_Transverse	overall	0.02	0.833
ENSG00000105339	DENND3	Whole_Blood	rectal	-0.01	0.833
ENSG00000172156	CCL11	Colon_Sigmoid	overall	0.03	0.833
ENSG00000271858	CYB561D2	Adipose_Subcutaneous	distal	0.05	0.833
ENSG00000102890	ELMO3	Whole_Blood	male	0.1	0.833
ENSG00000198768	APCDD1L	Adipose_Visceral_Omentum	proximal	-0.01	0.833
ENSG00000136856	SLC2A8	Colon_Transverse	male	0	0.833
ENSG00000235072	AC012074.1	Adipose_Subcutaneous	rectal	0.02	0.833
ENSG00000213949	ITGA1	Adipose_Visceral_Omentum	overall	0.01	0.833
ENSG00000055130	CUL1	Whole_Blood	rectal	-0.02	0.833
ENSG00000102977	ACD	Adipose_Subcutaneous	female	0.03	0.833
ENSG00000228863	AL121985.1	Whole_Blood	distal	0.03	0.833
ENSG00000052850	ALX4	Adipose_Visceral_Omentum	proximal	0.01	0.833
ENSG00000132950	ZMYM5	Adipose_Visceral_Omentum	distal	-0.02	0.833
ENSG00000160221	GATD3A	Adipose_Visceral_Omentum	female	0	0.833
ENSG00000151715	TMEM45B	Whole_Blood	rectal	-0.01	0.833
ENSG00000248858	AC104211.1	Adipose_Subcutaneous	proximal	-0.03	0.833
ENSG00000185947	ZNF267	Adipose_Visceral_Omentum	proximal	1.38	0.833
ENSG00000169047	IRS1	Whole_Blood	proximal	0.16	0.833
ENSG00000277595	AC007546.1	Whole_Blood	colon	-0.26	0.833
ENSG00000128040	SPINK2	Adipose_Subcutaneous	overall	0.01	0.833
ENSG00000120756	PLS1	Adipose_Visceral_Omentum	colon	0.02	0.833
ENSG00000196730	DAPK1	Adipose_Visceral_Omentum	overall	0.01	0.833
ENSG00000134900	TPP2	Colon_Transverse	colon	-0.02	0.833
ENSG00000124374	PAIP2B	Colon_Sigmoid	proximal	0.02	0.833
ENSG00000107614	TRDMT1	Whole_Blood	rectal	0.01	0.833
ENSG00000159917	ZNF235	Adipose_Visceral_Omentum	male	0.01	0.833
ENSG00000259972	AC009120.2	Cells_EBV-transformed_lymphocytes	overall	-0.01	0.833
ENSG00000090020	SLC9A1	Colon_Transverse	proximal	-0.02	0.833
ENSG00000255837	TAS2R20	Whole_Blood	distal	-0.01	0.833
ENSG00000196169	KIF19	Colon_Transverse	male	0.02	0.833
ENSG00000237883	DGUOK-AS1	Adipose_Visceral_Omentum	female	0.06	0.833
ENSG00000281026	N4BP2L2-IT2	Colon_Transverse	female	-0.01	0.833
ENSG00000167553	TUBA1C	Colon_Transverse	colon	0	0.833
ENSG00000205060	SLC35B4	Adipose_Subcutaneous	overall	-0.01	0.833
ENSG00000129422	MTUS1	Colon_Transverse	female	0.01	0.833
ENSG00000213123	TCTEX1D2	Adipose_Subcutaneous	rectal	-0.01	0.833
ENSG00000186409	CCDC30	Colon_Sigmoid	colon	0.01	0.833
ENSG00000124299	PEPD	Adipose_Subcutaneous	distal	0	0.833
ENSG00000222011	FAM185A	Colon_Transverse	colon	-0.02	0.833
ENSG00000186766	FOXI2	Adipose_Subcutaneous	distal	0	0.833
ENSG00000186017	ZNF566	Whole_Blood	male	0.01	0.833
ENSG00000267575	AC006504.5	Cells_EBV-transformed_lymphocytes	male	0.01	0.833
ENSG00000156395	SORCS3	Adipose_Subcutaneous	overall	0.02	0.833
ENSG00000243678	NME2	Whole_Blood	distal	0.01	0.833
ENSG00000253305	PCDHGB6	Colon_Transverse	proximal	-0.02	0.833
ENSG00000280303	ERICD	Colon_Sigmoid	overall	-0.01	0.833
ENSG00000072609	CHFR	Colon_Transverse	colon	-0.01	0.833
ENSG00000100196	KDELR3	Adipose_Subcutaneous	female	0.01	0.833
ENSG00000134202	GSTM3	Adipose_Visceral_Omentum	overall	0	0.833
ENSG00000136888	ATP6V1G1	Whole_Blood	overall	0.01	0.833
ENSG00000111664	GNB3	Adipose_Visceral_Omentum	overall	0	0.833
ENSG00000273261	AC092953.2	Adipose_Subcutaneous	female	-0.03	0.833
ENSG00000158793	NIT1	Adipose_Subcutaneous	overall	-0.02	0.833
ENSG00000213963	AC019080.1	Colon_Transverse	female	0.01	0.833
ENSG00000230084	AC006059.1	Adipose_Visceral_Omentum	distal	0.02	0.833
ENSG00000150527	MIA2	Adipose_Subcutaneous	male	-0.01	0.833
ENSG00000108510	MED13	Colon_Transverse	male	-0.02	0.833
ENSG00000243276	AC068633.1	Cells_EBV-transformed_lymphocytes	proximal	-0.02	0.833
ENSG00000181240	SLC25A41	Colon_Sigmoid	rectal	0	0.833
ENSG00000254810	AP001189.3	Colon_Sigmoid	female	-0.01	0.833
ENSG00000231713	AF064860.2	Colon_Sigmoid	rectal	-0.03	0.833
ENSG00000163755	HPS3	Adipose_Visceral_Omentum	female	-0.02	0.833
ENSG00000165661	QSOX2	Cells_EBV-transformed_lymphocytes	female	-0.09	0.833
ENSG00000176428	VPS37D	Colon_Sigmoid	male	0.25	0.833
ENSG00000095637	SORBS1	Colon_Sigmoid	rectal	0.01	0.833
ENSG00000223652	AC106786.1	Colon_Transverse	colon	-0.02	0.833
ENSG00000134283	PPHLN1	Adipose_Visceral_Omentum	distal	-0.01	0.833
ENSG00000003056	M6PR	Whole_Blood	proximal	0.01	0.833
ENSG00000213203	GIMAP1	Colon_Sigmoid	overall	-0.01	0.833
ENSG00000179603	GRM8	Colon_Transverse	proximal	0.01	0.833
ENSG00000149295	DRD2	Adipose_Subcutaneous	male	0.01	0.833
ENSG00000159322	ADPGK	Adipose_Visceral_Omentum	male	-0.01	0.833
ENSG00000162757	C1orf74	Adipose_Visceral_Omentum	distal	0.17	0.833
ENSG00000198039	ZNF273	Cells_EBV-transformed_lymphocytes	overall	-0.01	0.833
ENSG00000112578	BYSL	Adipose_Subcutaneous	distal	-0.04	0.833
ENSG00000156990	RPUSD3	Colon_Transverse	female	0.16	0.833
ENSG00000203667	COX20	Colon_Sigmoid	male	-0.01	0.833
ENSG00000259065	AC005520.2	Colon_Transverse	colon	0.01	0.833
ENSG00000095321	CRAT	Cells_EBV-transformed_lymphocytes	distal	-0.01	0.833
ENSG00000188033	ZNF490	Whole_Blood	distal	-0.02	0.833
ENSG00000250056	LINC01018	Colon_Transverse	overall	0.01	0.833
ENSG00000124731	TREM1	Whole_Blood	female	0	0.833
ENSG00000272444	AL118558.4	Colon_Transverse	proximal	-0.01	0.833
ENSG00000185245	GP1BA	Adipose_Visceral_Omentum	colon	0.01	0.833
ENSG00000228549	BX284668.2	Adipose_Subcutaneous	rectal	-0.05	0.833
ENSG00000227258	SMIM2-AS1	Colon_Transverse	colon	0.01	0.833
ENSG00000250295	RDH10-AS1	Colon_Transverse	proximal	0.01	0.833
ENSG00000269113	TRABD2B	Adipose_Visceral_Omentum	proximal	-0.05	0.833
ENSG00000164978	NUDT2	Cells_EBV-transformed_lymphocytes	rectal	0	0.833
ENSG00000100284	TOM1	Adipose_Subcutaneous	male	0.02	0.833
ENSG00000107779	BMPR1A	Colon_Sigmoid	distal	0.01	0.833
ENSG00000154040	CABYR	Colon_Sigmoid	female	0.02	0.833
ENSG00000226944	AL031847.1	Adipose_Visceral_Omentum	overall	-0.01	0.833
ENSG00000014123	UFL1	Colon_Transverse	overall	-0.01	0.833
ENSG00000272663	AC093635.1	Adipose_Subcutaneous	rectal	0.03	0.833
ENSG00000267254	ZNF790-AS1	Adipose_Subcutaneous	rectal	0.02	0.833
ENSG00000163686	ABHD6	Colon_Transverse	distal	0.02	0.833
ENSG00000120451	SNX19	Cells_EBV-transformed_lymphocytes	distal	0	0.833
ENSG00000213918	DNASE1	Colon_Sigmoid	male	-0.02	0.833
ENSG00000240303	ACAD11	Whole_Blood	proximal	0.06	0.833
ENSG00000148399	DPH7	Adipose_Visceral_Omentum	male	-0.01	0.833
ENSG00000177479	ARIH2	Adipose_Visceral_Omentum	distal	-0.01	0.833
ENSG00000153060	TEKT5	Cells_EBV-transformed_lymphocytes	colon	0	0.833
ENSG00000150627	WDR17	Cells_EBV-transformed_lymphocytes	colon	0	0.833
ENSG00000143369	ECM1	Colon_Transverse	female	-0.56	0.833
ENSG00000145936	KCNMB1	Adipose_Subcutaneous	proximal	0.1	0.833
ENSG00000224078	SNHG14	Colon_Sigmoid	overall	0.07	0.833
ENSG00000165511	C10orf25	Adipose_Visceral_Omentum	overall	0.01	0.833
ENSG00000169641	LUZP1	Whole_Blood	distal	-0.01	0.833
ENSG00000156804	FBXO32	Colon_Transverse	distal	0.02	0.833
ENSG00000168575	SLC20A2	Adipose_Visceral_Omentum	distal	0.01	0.833
ENSG00000227066	Z98257.1	Adipose_Visceral_Omentum	female	-0.01	0.833
ENSG00000241666	AL031733.2	Whole_Blood	proximal	-0.01	0.833
ENSG00000148803	FUOM	Cells_EBV-transformed_lymphocytes	male	0	0.833
ENSG00000130299	GTPBP3	Colon_Transverse	colon	-0.01	0.833
ENSG00000256060	TRAPPC2B	Whole_Blood	colon	-0.01	0.833
ENSG00000167080	B4GALNT2	Colon_Transverse	distal	0.01	0.833
ENSG00000185274	GALNT17	Colon_Sigmoid	distal	0.01	0.833
ENSG00000134982	APC	Whole_Blood	male	0.01	0.833
ENSG00000101224	CDC25B	Whole_Blood	rectal	0.01	0.833
ENSG00000225929	AC000036.1	Colon_Sigmoid	male	-0.05	0.833
ENSG00000272142	AL359643.3	Adipose_Subcutaneous	distal	-0.02	0.833
ENSG00000234171	RNASEH1-AS1	Adipose_Subcutaneous	rectal	0	0.833
ENSG00000176463	SLCO3A1	Adipose_Subcutaneous	overall	-0.01	0.833
ENSG00000165553	NGB	Colon_Transverse	female	-0.03	0.833
ENSG00000234546	LNCTAM34A	Adipose_Visceral_Omentum	rectal	0.02	0.833
ENSG00000186716	BCR	Colon_Sigmoid	colon	0.01	0.833
ENSG00000138378	STAT4	Adipose_Visceral_Omentum	male	0.01	0.833
ENSG00000240563	L1TD1	Whole_Blood	colon	0.01	0.833
ENSG00000183648	NDUFB1	Adipose_Subcutaneous	female	-0.01	0.833
ENSG00000078269	SYNJ2	Whole_Blood	female	0	0.833
ENSG00000150556	LYPD6B	Adipose_Visceral_Omentum	proximal	0.01	0.833
ENSG00000229859	PGA3	Adipose_Subcutaneous	overall	-0.01	0.833
ENSG00000125977	EIF2S2	Colon_Transverse	proximal	-0.03	0.833
ENSG00000171861	MRM3	Adipose_Visceral_Omentum	overall	-0.02	0.833
ENSG00000124587	PEX6	Colon_Sigmoid	proximal	0	0.833
ENSG00000260804	LINC01963	Colon_Sigmoid	rectal	0.01	0.833
ENSG00000108523	RNF167	Cells_EBV-transformed_lymphocytes	proximal	0.03	0.833
ENSG00000125656	CLPP	Whole_Blood	female	0.01	0.833
ENSG00000272084	AL137127.1	Adipose_Subcutaneous	overall	-0.01	0.833
ENSG00000175984	DENND2C	Adipose_Visceral_Omentum	proximal	0.22	0.833
ENSG00000170458	CD14	Colon_Sigmoid	colon	-0.02	0.833
ENSG00000042753	AP2S1	Colon_Sigmoid	distal	0.02	0.833
ENSG00000042753	AP2S1	Colon_Transverse	distal	0.02	0.833
ENSG00000175984	DENND2C	Colon_Transverse	proximal	0.12	0.833
ENSG00000161671	EMC10	Whole_Blood	distal	0.07	0.833
ENSG00000254910	AC136475.2	Whole_Blood	rectal	0.01	0.833
ENSG00000234141	AC006042.4	Colon_Sigmoid	female	0.01	0.833
ENSG00000172890	NADSYN1	Whole_Blood	colon	-0.01	0.833
ENSG00000179344	HLA-DQB1	Colon_Sigmoid	female	0.03	0.833
ENSG00000159352	PSMD4	Whole_Blood	colon	-0.01	0.833
ENSG00000137070	IL11RA	Colon_Sigmoid	female	-0.02	0.833
ENSG00000271868	AC114810.1	Adipose_Subcutaneous	male	0.02	0.833
ENSG00000123066	MED13L	Cells_EBV-transformed_lymphocytes	distal	0.04	0.833
ENSG00000176124	DLEU1	Colon_Transverse	overall	-0.01	0.833
ENSG00000151893	CACUL1	Whole_Blood	female	-0.01	0.833
ENSG00000119121	TRPM6	Adipose_Subcutaneous	overall	0.01	0.833
ENSG00000113924	HGD	Adipose_Subcutaneous	male	-0.03	0.833
ENSG00000112096	SOD2	Cells_EBV-transformed_lymphocytes	female	-0.01	0.833
ENSG00000109390	NDUFC1	Adipose_Subcutaneous	proximal	-0.01	0.833
ENSG00000159322	ADPGK	Colon_Transverse	distal	-0.02	0.833
ENSG00000255364	SMILR	Adipose_Subcutaneous	male	-0.07	0.833
ENSG00000268205	AC005261.1	Adipose_Visceral_Omentum	female	-0.01	0.833
ENSG00000175287	PHYHD1	Adipose_Visceral_Omentum	rectal	0	0.833
ENSG00000275720	AC243830.2	Colon_Transverse	distal	0.01	0.833
ENSG00000143702	CEP170	Colon_Sigmoid	colon	0.03	0.833
ENSG00000141252	VPS53	Adipose_Subcutaneous	rectal	0	0.833
ENSG00000123610	TNFAIP6	Adipose_Visceral_Omentum	rectal	-0.02	0.833
ENSG00000172292	CERS6	Whole_Blood	overall	0.02	0.833
ENSG00000163576	EFHB	Colon_Sigmoid	proximal	0	0.833
ENSG00000260618	AC025917.1	Colon_Transverse	colon	-0.02	0.833
ENSG00000130948	HSD17B3	Adipose_Subcutaneous	male	0	0.833
ENSG00000186577	SMIM29	Adipose_Subcutaneous	male	-0.02	0.833
ENSG00000135473	PAN2	Colon_Transverse	overall	0.01	0.833
ENSG00000160200	CBS	Adipose_Visceral_Omentum	rectal	0	0.833
ENSG00000253944	AC027117.2	Adipose_Subcutaneous	rectal	-0.01	0.833
ENSG00000103111	MON1B	Whole_Blood	colon	-0.01	0.833
ENSG00000164946	FREM1	Colon_Sigmoid	female	0.01	0.833
ENSG00000149926	TLCD3B	Colon_Sigmoid	overall	-0.02	0.833
ENSG00000239335	LLPH-DT	Adipose_Subcutaneous	proximal	0	0.833
ENSG00000239828	AC063944.1	Colon_Sigmoid	female	0.02	0.833
ENSG00000070018	LRP6	Whole_Blood	colon	0.01	0.833
ENSG00000248243	LINC02014	Cells_EBV-transformed_lymphocytes	overall	0.01	0.833
ENSG00000245468	LINC02447	Adipose_Subcutaneous	distal	0.01	0.833
ENSG00000177302	TOP3A	Cells_EBV-transformed_lymphocytes	male	0.01	0.833
ENSG00000170035	UBE2E3	Colon_Transverse	overall	0.01	0.833
ENSG00000154217	PITPNC1	Colon_Transverse	proximal	-0.05	0.833
ENSG00000151914	DST	Adipose_Subcutaneous	colon	-0.03	0.833
ENSG00000249825	AC012636.1	Colon_Sigmoid	distal	-0.02	0.833
ENSG00000180953	AC015871.1	Cells_EBV-transformed_lymphocytes	distal	-0.01	0.833
ENSG00000089154	GCN1	Adipose_Subcutaneous	distal	0.01	0.833
ENSG00000243224	AC006252.1	Cells_EBV-transformed_lymphocytes	female	0.03	0.833
ENSG00000274523	RCC1L	Whole_Blood	colon	0.01	0.833
ENSG00000053501	USE1	Whole_Blood	rectal	-0.01	0.833
ENSG00000143641	GALNT2	Colon_Transverse	distal	-0.02	0.833
ENSG00000183354	KIAA2026	Colon_Sigmoid	proximal	-0.02	0.833
ENSG00000187474	FPR3	Adipose_Visceral_Omentum	rectal	0.01	0.833
ENSG00000152253	SPC25	Adipose_Subcutaneous	male	0	0.833
ENSG00000122965	RBM19	Adipose_Subcutaneous	proximal	-0.01	0.833
ENSG00000254691	AP002812.3	Colon_Transverse	male	0.01	0.833
ENSG00000158793	NIT1	Colon_Transverse	rectal	-0.03	0.833
ENSG00000176293	ZNF135	Colon_Transverse	rectal	-0.01	0.833
ENSG00000187475	HIST1H1T	Whole_Blood	distal	0.02	0.833
ENSG00000135686	KLHL36	Adipose_Visceral_Omentum	colon	0	0.833
ENSG00000271789	AL080317.1	Cells_EBV-transformed_lymphocytes	rectal	0.02	0.833
ENSG00000023892	DEF6	Adipose_Subcutaneous	male	-0.02	0.833
ENSG00000069493	CLEC2D	Adipose_Subcutaneous	proximal	0	0.833
ENSG00000117592	PRDX6	Whole_Blood	male	0	0.833
ENSG00000167637	ZNF283	Cells_EBV-transformed_lymphocytes	overall	-0.01	0.833
ENSG00000026103	FAS	Adipose_Subcutaneous	rectal	0.01	0.833
ENSG00000136111	TBC1D4	Cells_EBV-transformed_lymphocytes	male	-0.02	0.833
ENSG00000228506	AL513550.1	Colon_Sigmoid	female	0	0.833
ENSG00000273297	AC009275.1	Adipose_Subcutaneous	male	0.02	0.833
ENSG00000168067	MAP4K2	Cells_EBV-transformed_lymphocytes	distal	-0.01	0.833
ENSG00000117013	KCNQ4	Adipose_Visceral_Omentum	overall	-0.02	0.833
ENSG00000110768	GTF2H1	Colon_Sigmoid	overall	-0.01	0.833
ENSG00000197345	MRPL21	Colon_Sigmoid	distal	0.04	0.833
ENSG00000148541	FAM13C	Adipose_Visceral_Omentum	proximal	-0.03	0.833
ENSG00000262995	AC137056.1	Colon_Sigmoid	colon	-0.03	0.833
ENSG00000120533	ENY2	Whole_Blood	rectal	-0.01	0.833
ENSG00000212916	MAP10	Colon_Transverse	male	-0.02	0.833
ENSG00000271032	AC020907.4	Colon_Transverse	proximal	-0.01	0.833
ENSG00000235169	SMIM1	Cells_EBV-transformed_lymphocytes	overall	-0.02	0.833
ENSG00000169972	PUSL1	Colon_Transverse	overall	-0.02	0.833
ENSG00000103549	RNF40	Colon_Transverse	distal	0.01	0.833
ENSG00000122376	SHLD2	Colon_Sigmoid	male	-0.01	0.833
ENSG00000141027	NCOR1	Cells_EBV-transformed_lymphocytes	colon	0	0.833
ENSG00000243646	IL10RB	Whole_Blood	colon	-0.01	0.833
ENSG00000185904	LINC00839	Colon_Sigmoid	distal	0	0.833
ENSG00000263731	AC145207.5	Colon_Sigmoid	overall	0.01	0.833
ENSG00000198919	DZIP3	Whole_Blood	female	0	0.833
ENSG00000168092	PAFAH1B2	Adipose_Visceral_Omentum	distal	-0.04	0.833
ENSG00000139410	SDSL	Adipose_Subcutaneous	colon	-0.08	0.833
ENSG00000112514	CUTA	Adipose_Subcutaneous	overall	0.01	0.833
ENSG00000115935	WIPF1	Adipose_Subcutaneous	female	-0.01	0.833
ENSG00000258647	LINC00930	Adipose_Subcutaneous	proximal	0.02	0.833
ENSG00000177054	ZDHHC13	Whole_Blood	rectal	-0.01	0.833
ENSG00000068912	ERLEC1	Colon_Transverse	distal	-0.01	0.833
ENSG00000272240	AC004908.1	Adipose_Subcutaneous	female	0.01	0.833
ENSG00000132824	SERINC3	Adipose_Visceral_Omentum	colon	-0.01	0.833
ENSG00000168763	CNNM3	Adipose_Subcutaneous	distal	-0.02	0.833
ENSG00000223382	LINC01778	Colon_Sigmoid	colon	0.01	0.833
ENSG00000176225	RTTN	Adipose_Visceral_Omentum	colon	-0.03	0.833
ENSG00000023572	GLRX2	Whole_Blood	proximal	-0.02	0.833
ENSG00000047188	YTHDC2	Adipose_Visceral_Omentum	distal	0.01	0.833
ENSG00000196526	AFAP1	Adipose_Subcutaneous	female	0.01	0.833
ENSG00000262312	AC004494.1	Adipose_Subcutaneous	overall	0.01	0.833
ENSG00000263335	AF001548.2	Colon_Sigmoid	colon	0	0.833
ENSG00000099246	RAB18	Adipose_Subcutaneous	female	0.02	0.833
ENSG00000198105	ZNF248	Adipose_Visceral_Omentum	overall	0.02	0.833
ENSG00000172197	MBOAT1	Adipose_Subcutaneous	distal	0	0.833
ENSG00000247315	ZCCHC3	Colon_Sigmoid	male	-0.08	0.833
ENSG00000173465	ZNRD2	Colon_Transverse	colon	0.21	0.833
ENSG00000198707	CEP290	Adipose_Subcutaneous	colon	0	0.833
ENSG00000170011	MYRIP	Colon_Transverse	rectal	0.04	0.833
ENSG00000251405	AC016571.1	Whole_Blood	male	0.01	0.833
ENSG00000174600	CMKLR1	Adipose_Visceral_Omentum	colon	0.03	0.833
ENSG00000198535	C2CD4A	Colon_Sigmoid	male	0.03	0.833
ENSG00000262312	AC004494.1	Colon_Sigmoid	proximal	0.01	0.833
ENSG00000162813	BPNT1	Colon_Transverse	proximal	-0.04	0.833
ENSG00000258918	AL355922.4	Colon_Transverse	female	0.01	0.833
ENSG00000186417	GLDN	Adipose_Visceral_Omentum	rectal	0.01	0.833
ENSG00000148834	GSTO1	Whole_Blood	rectal	0.01	0.833
ENSG00000137691	CFAP300	Adipose_Subcutaneous	rectal	0.02	0.833
ENSG00000167103	PIP5KL1	Colon_Sigmoid	overall	0	0.833
ENSG00000263321	AC024361.3	Adipose_Visceral_Omentum	female	0.02	0.833
ENSG00000143674	MAP3K21	Adipose_Visceral_Omentum	female	-0.03	0.833
ENSG00000225973	PIGBOS1	Cells_EBV-transformed_lymphocytes	male	-0.01	0.833
ENSG00000267006	AC008507.2	Colon_Sigmoid	proximal	-0.05	0.833
ENSG00000163362	INAVA	Colon_Sigmoid	colon	0.01	0.833
ENSG00000228506	AL513550.1	Whole_Blood	rectal	0	0.833
ENSG00000077585	GPR137B	Adipose_Visceral_Omentum	female	0.01	0.833
ENSG00000154265	ABCA5	Whole_Blood	rectal	0.03	0.833
ENSG00000068745	IP6K2	Whole_Blood	overall	0	0.833
ENSG00000276007	AC079414.3	Whole_Blood	proximal	0.01	0.833
ENSG00000107438	PDLIM1	Colon_Transverse	distal	0.02	0.833
ENSG00000157306	ZFHX2-AS1	Adipose_Subcutaneous	female	0.01	0.833
ENSG00000116350	SRSF4	Colon_Transverse	colon	-0.01	0.833
ENSG00000175906	ARL4D	Adipose_Subcutaneous	colon	0.01	0.833
ENSG00000021762	OSBPL5	Whole_Blood	distal	0.01	0.833
ENSG00000275393	AC018695.6	Adipose_Subcutaneous	male	-0.02	0.833
ENSG00000086598	TMED2	Colon_Sigmoid	overall	-0.01	0.833
ENSG00000161328	LRRC56	Adipose_Subcutaneous	colon	0.01	0.833
ENSG00000165392	WRN	Whole_Blood	rectal	-0.01	0.833
ENSG00000272602	ZNF595	Adipose_Subcutaneous	distal	0.01	0.833
ENSG00000265474	AC010761.4	Colon_Sigmoid	rectal	0.03	0.833
ENSG00000226200	SGMS1-AS1	Colon_Transverse	colon	-0.01	0.833
ENSG00000119383	PTPA	Colon_Sigmoid	distal	0.02	0.833
ENSG00000230537	AL158071.3	Whole_Blood	proximal	-0.01	0.833
ENSG00000183638	RP1L1	Adipose_Visceral_Omentum	distal	-0.01	0.833
ENSG00000197181	PIWIL2	Adipose_Visceral_Omentum	female	0.01	0.833
ENSG00000278611	ZNF426-DT	Colon_Transverse	rectal	-0.01	0.833
ENSG00000162222	TTC9C	Colon_Sigmoid	distal	-0.04	0.833
ENSG00000235106	BRD3OS	Colon_Sigmoid	distal	-0.01	0.833
ENSG00000198218	QRICH1	Cells_EBV-transformed_lymphocytes	male	0.01	0.833
ENSG00000267302	RNFT1-DT	Cells_EBV-transformed_lymphocytes	rectal	-0.01	0.833
ENSG00000272279	AL512329.2	Colon_Sigmoid	proximal	0	0.833
ENSG00000088053	GP6	Colon_Transverse	overall	0.01	0.833
ENSG00000270170	NCBP2AS2	Adipose_Visceral_Omentum	proximal	0.03	0.833
ENSG00000072062	PRKACA	Whole_Blood	overall	0.02	0.833
ENSG00000141198	TOM1L1	Adipose_Subcutaneous	distal	-0.02	0.833
ENSG00000214279	SCART1	Whole_Blood	rectal	0.01	0.833
ENSG00000104341	LAPTM4B	Cells_EBV-transformed_lymphocytes	rectal	0.03	0.833
ENSG00000170092	SPDYE5	Cells_EBV-transformed_lymphocytes	distal	0.02	0.833
ENSG00000254852	NPIPA2	Colon_Sigmoid	rectal	0.02	0.833
ENSG00000103034	NDRG4	Adipose_Subcutaneous	rectal	0.03	0.833
ENSG00000104332	SFRP1	Adipose_Visceral_Omentum	rectal	-0.02	0.833
ENSG00000228157	AC007952.2	Colon_Sigmoid	rectal	-0.01	0.833
ENSG00000268041	ERFL	Colon_Sigmoid	proximal	0.03	0.833
ENSG00000261105	LMO7-AS1	Adipose_Subcutaneous	distal	0	0.833
ENSG00000272856	AC112250.2	Colon_Transverse	proximal	-0.01	0.833
ENSG00000132406	TMEM128	Adipose_Subcutaneous	rectal	0.01	0.833
ENSG00000082014	SMARCD3	Colon_Transverse	male	0.03	0.833
ENSG00000165097	KDM1B	Colon_Sigmoid	distal	0.02	0.833
ENSG00000054179	ENTPD2	Whole_Blood	female	-0.01	0.833
ENSG00000164403	SHROOM1	Adipose_Visceral_Omentum	rectal	-0.01	0.833
ENSG00000245573	BDNF-AS	Adipose_Subcutaneous	female	0.01	0.833
ENSG00000152291	TGOLN2	Cells_EBV-transformed_lymphocytes	colon	0.01	0.833
ENSG00000005436	GCFC2	Colon_Sigmoid	overall	0.01	0.833
ENSG00000177302	TOP3A	Colon_Sigmoid	female	0.01	0.833
ENSG00000108528	SLC25A11	Adipose_Visceral_Omentum	overall	0.01	0.833
ENSG00000128594	LRRC4	Whole_Blood	rectal	0.02	0.833
ENSG00000235903	CPB2-AS1	Cells_EBV-transformed_lymphocytes	male	-0.01	0.833
ENSG00000169919	GUSB	Colon_Sigmoid	rectal	0.01	0.833
ENSG00000224870	MRPL20-AS1	Adipose_Visceral_Omentum	rectal	0.07	0.833
ENSG00000263627	PPP4R1-AS1	Adipose_Subcutaneous	distal	0	0.833
ENSG00000115486	GGCX	Cells_EBV-transformed_lymphocytes	male	0	0.833
ENSG00000156471	PTDSS1	Adipose_Visceral_Omentum	distal	-0.13	0.833
ENSG00000070413	DGCR2	Cells_EBV-transformed_lymphocytes	male	0.03	0.833
ENSG00000119865	CNRIP1	Whole_Blood	distal	-0.02	0.833
ENSG00000106344	RBM28	Whole_Blood	proximal	0.01	0.833
ENSG00000259129	LINC00648	Adipose_Subcutaneous	rectal	0.02	0.833
ENSG00000228008	AC105935.1	Colon_Transverse	proximal	-0.02	0.833
ENSG00000171984	SHLD1	Colon_Transverse	overall	0.01	0.833
ENSG00000111665	CDCA3	Colon_Transverse	overall	0	0.833
ENSG00000164989	CCDC171	Adipose_Visceral_Omentum	distal	0.01	0.833
ENSG00000187024	PTRH1	Colon_Sigmoid	distal	0.01	0.833
ENSG00000187535	IFT140	Adipose_Subcutaneous	female	-0.01	0.833
ENSG00000113595	TRIM23	Colon_Transverse	colon	0.01	0.833
ENSG00000177182	CLVS1	Adipose_Subcutaneous	rectal	-0.02	0.833
ENSG00000155100	OTUD6B	Colon_Sigmoid	rectal	-0.03	0.833
ENSG00000154760	SLFN13	Colon_Transverse	proximal	-0.01	0.833
ENSG00000130244	FAM98C	Adipose_Visceral_Omentum	female	0.02	0.833
ENSG00000176293	ZNF135	Adipose_Subcutaneous	rectal	-0.01	0.833
ENSG00000138028	CGREF1	Colon_Sigmoid	overall	0.01	0.833
ENSG00000157483	MYO1E	Colon_Transverse	rectal	-0.02	0.833
ENSG00000169359	SLC33A1	Adipose_Visceral_Omentum	overall	0.01	0.833
ENSG00000132259	CNGA4	Whole_Blood	male	-0.01	0.833
ENSG00000173531	MST1	Colon_Sigmoid	overall	-0.01	0.833
ENSG00000118804	STBD1	Whole_Blood	rectal	-0.01	0.833
ENSG00000141965	FEM1A	Colon_Sigmoid	distal	-0.01	0.833
ENSG00000162913	OBSCN-AS1	Colon_Transverse	overall	-0.01	0.833
ENSG00000162813	BPNT1	Colon_Transverse	distal	-0.04	0.833
ENSG00000109736	MFSD10	Adipose_Visceral_Omentum	distal	0.04	0.833
ENSG00000140990	NDUFB10	Colon_Sigmoid	female	0.02	0.833
ENSG00000173401	GLIPR1L1	Adipose_Subcutaneous	rectal	0.05	0.833
ENSG00000167916	KRT24	Adipose_Visceral_Omentum	rectal	-0.02	0.833
ENSG00000182481	KPNA2	Adipose_Visceral_Omentum	male	-0.03	0.833
ENSG00000144677	CTDSPL	Adipose_Visceral_Omentum	female	-0.02	0.833
ENSG00000004864	SLC25A13	Cells_EBV-transformed_lymphocytes	rectal	-0.12	0.833
ENSG00000188811	NHLRC3	Colon_Sigmoid	female	-0.05	0.833
ENSG00000103067	ESRP2	Cells_EBV-transformed_lymphocytes	male	-0.01	0.833
ENSG00000101311	FERMT1	Adipose_Subcutaneous	distal	0.01	0.833
ENSG00000143436	MRPL9	Adipose_Subcutaneous	distal	0.01	0.833
ENSG00000085662	AKR1B1	Colon_Sigmoid	colon	0.02	0.833
ENSG00000278627	AC005962.1	Whole_Blood	proximal	-0.05	0.833
ENSG00000140450	ARRDC4	Whole_Blood	colon	0	0.833
ENSG00000114520	SNX4	Adipose_Subcutaneous	male	0.02	0.833
ENSG00000163378	EOGT	Whole_Blood	proximal	0.01	0.833
ENSG00000188313	PLSCR1	Colon_Transverse	male	0.01	0.833
ENSG00000171446	KRT27	Adipose_Subcutaneous	colon	0.01	0.833
ENSG00000223799	IL10RB-DT	Whole_Blood	distal	0	0.833
ENSG00000181016	LSMEM1	Colon_Transverse	proximal	0.01	0.833
ENSG00000171793	CTPS1	Colon_Sigmoid	overall	0.02	0.833
ENSG00000067334	DNTTIP2	Cells_EBV-transformed_lymphocytes	proximal	0.02	0.833
ENSG00000259792	AC104758.2	Adipose_Visceral_Omentum	proximal	0.02	0.833
ENSG00000272183	AC005041.3	Colon_Transverse	colon	-0.01	0.833
ENSG00000100647	SUSD6	Adipose_Visceral_Omentum	distal	0.01	0.833
ENSG00000198478	SH3BGRL2	Adipose_Visceral_Omentum	distal	0.01	0.833
ENSG00000146457	WTAP	Adipose_Visceral_Omentum	female	0.01	0.833
ENSG00000169896	ITGAM	Adipose_Visceral_Omentum	male	0.03	0.833
ENSG00000158258	CLSTN2	Colon_Sigmoid	male	-0.04	0.833
ENSG00000211456	SACM1L	Colon_Transverse	proximal	0.02	0.833
ENSG00000102886	GDPD3	Adipose_Subcutaneous	female	0.01	0.834
ENSG00000280433	FP565260.6	Colon_Sigmoid	colon	0	0.834
ENSG00000232043	AL133230.1	Colon_Transverse	rectal	0.05	0.834
ENSG00000105122	RASAL3	Adipose_Visceral_Omentum	rectal	0.01	0.834
ENSG00000075856	SART3	Adipose_Visceral_Omentum	male	0.03	0.834
ENSG00000153989	NUS1	Cells_EBV-transformed_lymphocytes	distal	0.02	0.834
ENSG00000151893	CACUL1	Adipose_Visceral_Omentum	colon	0	0.834
ENSG00000121858	TNFSF10	Cells_EBV-transformed_lymphocytes	rectal	-0.01	0.834
ENSG00000106605	BLVRA	Colon_Transverse	overall	-0.01	0.834
ENSG00000261824	LINC00662	Whole_Blood	colon	0	0.834
ENSG00000253930	TNFRSF10A-AS1	Adipose_Subcutaneous	female	0.01	0.834
ENSG00000165102	HGSNAT	Adipose_Subcutaneous	female	0.11	0.834
ENSG00000165113	GKAP1	Cells_EBV-transformed_lymphocytes	distal	-0.02	0.834
ENSG00000188818	ZDHHC11	Colon_Transverse	rectal	0.02	0.834
ENSG00000027847	B4GALT7	Whole_Blood	distal	0.01	0.834
ENSG00000138175	ARL3	Adipose_Subcutaneous	distal	0.01	0.834
ENSG00000224687	RASAL2-AS1	Colon_Sigmoid	proximal	-0.01	0.834
ENSG00000139218	SCAF11	Adipose_Visceral_Omentum	male	-0.01	0.834
ENSG00000065000	AP3D1	Adipose_Visceral_Omentum	male	0.01	0.834
ENSG00000112293	GPLD1	Adipose_Subcutaneous	proximal	0.03	0.834
ENSG00000165914	TTC7B	Adipose_Subcutaneous	proximal	0.02	0.834
ENSG00000172273	HINFP	Adipose_Visceral_Omentum	female	0.01	0.834
ENSG00000078808	SDF4	Colon_Transverse	distal	0.05	0.834
ENSG00000167702	KIFC2	Colon_Sigmoid	proximal	-0.02	0.834
ENSG00000035115	SH3YL1	Whole_Blood	overall	0	0.834
ENSG00000100453	GZMB	Adipose_Visceral_Omentum	overall	-0.35	0.834
ENSG00000160255	ITGB2	Colon_Sigmoid	distal	0.01	0.834
ENSG00000250509	AC034213.1	Adipose_Visceral_Omentum	rectal	-0.03	0.834
ENSG00000204963	PCDHA7	Adipose_Visceral_Omentum	distal	0.01	0.834
ENSG00000258303	AC012464.2	Adipose_Visceral_Omentum	female	0.01	0.834
ENSG00000231024	AC092431.1	Adipose_Subcutaneous	proximal	-0.01	0.834
ENSG00000095209	TMEM38B	Colon_Sigmoid	distal	-0.02	0.834
ENSG00000128928	IVD	Whole_Blood	female	0	0.834
ENSG00000153574	RPIA	Adipose_Subcutaneous	male	-0.04	0.834
ENSG00000075461	CACNG4	Colon_Sigmoid	female	0.02	0.834
ENSG00000078668	VDAC3	Colon_Transverse	overall	0.2	0.834
ENSG00000160953	PWWP3A	Adipose_Visceral_Omentum	distal	-0.01	0.834
ENSG00000108599	AKAP10	Adipose_Subcutaneous	overall	0.01	0.834
ENSG00000115170	ACVR1	Cells_EBV-transformed_lymphocytes	female	0.01	0.834
ENSG00000149262	INTS4	Whole_Blood	overall	0	0.834
ENSG00000189171	S100A13	Adipose_Visceral_Omentum	colon	-0.01	0.834
ENSG00000175061	SNHG29	Whole_Blood	overall	-0.01	0.834
ENSG00000143373	ZNF687	Adipose_Subcutaneous	proximal	-0.04	0.834
ENSG00000246089	AC016065.1	Colon_Sigmoid	distal	-0.01	0.834
ENSG00000160208	RRP1B	Colon_Sigmoid	male	-0.02	0.834
ENSG00000272325	NUDT3	Adipose_Subcutaneous	proximal	0.02	0.834
ENSG00000187566	NHLRC1	Colon_Sigmoid	overall	0.01	0.834
ENSG00000253716	MINCR	Adipose_Subcutaneous	proximal	-0.01	0.834
ENSG00000101158	NELFCD	Colon_Transverse	rectal	0	0.834
ENSG00000186952	TMEM232	Adipose_Visceral_Omentum	proximal	-0.01	0.834
ENSG00000160310	PRMT2	Colon_Sigmoid	overall	0	0.834
ENSG00000027001	MIPEP	Colon_Sigmoid	colon	0	0.834
ENSG00000163596	ICA1L	Cells_EBV-transformed_lymphocytes	male	0.01	0.834
ENSG00000281831	AL645929.2	Colon_Sigmoid	female	0	0.834
ENSG00000163785	RYK	Colon_Sigmoid	colon	-0.01	0.834
ENSG00000151552	QDPR	Colon_Sigmoid	rectal	-0.01	0.834
ENSG00000182307	C8orf33	Colon_Transverse	proximal	0.01	0.834
ENSG00000242616	GNG10	Adipose_Visceral_Omentum	proximal	0	0.834
ENSG00000249476	AC008467.1	Colon_Sigmoid	female	0	0.834
ENSG00000138744	NAAA	Whole_Blood	distal	0	0.834
ENSG00000150991	UBC	Whole_Blood	overall	-0.02	0.834
ENSG00000163596	ICA1L	Adipose_Visceral_Omentum	proximal	-0.01	0.834
ENSG00000138411	HECW2	Whole_Blood	overall	0.01	0.834
ENSG00000114857	NKTR	Colon_Sigmoid	colon	0	0.834
ENSG00000226819	MEIS1-AS3	Colon_Sigmoid	rectal	0	0.834
ENSG00000196199	MPHOSPH8	Colon_Sigmoid	overall	0.01	0.834
ENSG00000149084	HSD17B12	Colon_Sigmoid	rectal	0	0.834
ENSG00000197134	ZNF257	Colon_Sigmoid	rectal	0	0.834
ENSG00000064313	TAF2	Adipose_Subcutaneous	female	-0.01	0.834
ENSG00000179958	DCTPP1	Whole_Blood	colon	-0.01	0.834
ENSG00000166171	DPCD	Adipose_Visceral_Omentum	proximal	0.02	0.834
ENSG00000170310	STX8	Whole_Blood	proximal	-0.01	0.834
ENSG00000187024	PTRH1	Adipose_Visceral_Omentum	distal	0.01	0.834
ENSG00000132646	PCNA	Adipose_Subcutaneous	proximal	-0.01	0.834
ENSG00000136986	DERL1	Colon_Transverse	rectal	-0.02	0.834
ENSG00000135324	MRAP2	Colon_Transverse	colon	0.08	0.834
ENSG00000143153	ATP1B1	Colon_Transverse	colon	0.01	0.834
ENSG00000089916	GPATCH2L	Colon_Sigmoid	proximal	-0.02	0.834
ENSG00000139233	LLPH	Colon_Sigmoid	female	-0.02	0.834
ENSG00000160588	MPZL3	Colon_Sigmoid	colon	0.01	0.834
ENSG00000163673	DCLK3	Adipose_Visceral_Omentum	female	-0.01	0.834
ENSG00000184226	PCDH9	Colon_Transverse	female	-0.02	0.834
ENSG00000119772	DNMT3A	Colon_Transverse	male	-0.02	0.834
ENSG00000230138	LINC02812	Adipose_Subcutaneous	rectal	-0.03	0.834
ENSG00000058729	RIOK2	Adipose_Subcutaneous	female	-0.03	0.834
ENSG00000181222	POLR2A	Whole_Blood	male	-0.02	0.834
ENSG00000163812	ZDHHC3	Whole_Blood	distal	-0.01	0.834
ENSG00000256427	AC010175.1	Whole_Blood	distal	-0.01	0.834
ENSG00000261505	AL031714.1	Adipose_Visceral_Omentum	female	0.03	0.834
ENSG00000224903	AC005534.1	Adipose_Visceral_Omentum	overall	0.01	0.834
ENSG00000114805	PLCH1	Colon_Sigmoid	female	-0.03	0.834
ENSG00000010327	STAB1	Adipose_Visceral_Omentum	overall	0.02	0.834
ENSG00000166105	GLB1L3	Cells_EBV-transformed_lymphocytes	overall	-0.01	0.834
ENSG00000233198	RNF224	Colon_Transverse	proximal	-0.02	0.834
ENSG00000158062	UBXN11	Colon_Transverse	female	0.01	0.834
ENSG00000082397	EPB41L3	Colon_Sigmoid	female	-0.01	0.834
ENSG00000169021	UQCRFS1	Colon_Sigmoid	female	-0.41	0.834
ENSG00000154127	UBASH3B	Colon_Transverse	distal	0.01	0.834
ENSG00000158825	CDA	Colon_Sigmoid	female	-0.01	0.834
ENSG00000267390	AC036176.1	Whole_Blood	colon	0.01	0.834
ENSG00000105376	ICAM5	Whole_Blood	overall	-0.03	0.834
ENSG00000133246	PRAM1	Whole_Blood	overall	-0.01	0.834
ENSG00000169062	UPF3A	Colon_Sigmoid	female	0.01	0.834
ENSG00000278535	DHRS11	Colon_Sigmoid	female	0.01	0.834
ENSG00000143819	EPHX1	Adipose_Subcutaneous	rectal	0.02	0.834
ENSG00000274828	AC068473.5	Cells_EBV-transformed_lymphocytes	female	0	0.834
ENSG00000223695	FO393418.1	Colon_Transverse	overall	-0.01	0.834
ENSG00000136297	MMD2	Colon_Transverse	male	-0.02	0.834
ENSG00000169764	UGP2	Adipose_Visceral_Omentum	female	0.02	0.834
ENSG00000135318	NT5E	Cells_EBV-transformed_lymphocytes	female	0	0.834
ENSG00000275850	AC005912.2	Adipose_Subcutaneous	male	0.01	0.834
ENSG00000137497	NUMA1	Adipose_Visceral_Omentum	female	0.01	0.834
ENSG00000255449	AP002812.5	Adipose_Visceral_Omentum	rectal	-0.01	0.834
ENSG00000115484	CCT4	Colon_Sigmoid	proximal	0.07	0.834
ENSG00000273123	AC020634.2	Adipose_Subcutaneous	colon	-0.02	0.834
ENSG00000088451	TGDS	Colon_Transverse	distal	-0.02	0.834
ENSG00000146278	PNRC1	Colon_Sigmoid	colon	0.02	0.834
ENSG00000183773	AIFM3	Whole_Blood	proximal	-0.01	0.834
ENSG00000196268	ZNF493	Cells_EBV-transformed_lymphocytes	rectal	0.01	0.834
ENSG00000132972	RNF17	Colon_Sigmoid	female	0.01	0.834
ENSG00000230910	AL391807.1	Adipose_Visceral_Omentum	distal	0.01	0.834
ENSG00000262089	AC040977.1	Whole_Blood	proximal	0.01	0.834
ENSG00000166800	LDHAL6A	Colon_Sigmoid	colon	0.02	0.834
ENSG00000156030	ELMSAN1	Colon_Sigmoid	overall	-0.01	0.834
ENSG00000130158	DOCK6	Adipose_Subcutaneous	female	-0.01	0.834
ENSG00000232677	LINC00665	Adipose_Subcutaneous	proximal	0.01	0.834
ENSG00000230212	AP000688.1	Colon_Transverse	rectal	0.02	0.834
ENSG00000124201	ZNFX1	Whole_Blood	distal	0.01	0.834
ENSG00000241158	ADAMTS9-AS1	Colon_Transverse	female	0.01	0.834
ENSG00000270179	AP002840.2	Colon_Transverse	rectal	-0.01	0.834
ENSG00000156172	C8orf37	Adipose_Visceral_Omentum	male	-0.01	0.834
ENSG00000184428	TOP1MT	Adipose_Visceral_Omentum	colon	0.01	0.834
ENSG00000083444	PLOD1	Whole_Blood	distal	0	0.834
ENSG00000079337	RAPGEF3	Adipose_Visceral_Omentum	male	-0.01	0.834
ENSG00000204498	NFKBIL1	Whole_Blood	female	0.04	0.834
ENSG00000160588	MPZL3	Whole_Blood	male	-0.01	0.834
ENSG00000206559	ZCWPW2	Colon_Transverse	female	-0.02	0.834
ENSG00000115368	WDR75	Adipose_Subcutaneous	male	-0.01	0.834
ENSG00000272360	AC116036.2	Adipose_Visceral_Omentum	proximal	-0.01	0.834
ENSG00000121413	ZSCAN18	Adipose_Subcutaneous	male	-0.01	0.834
ENSG00000144028	SNRNP200	Colon_Transverse	colon	-0.01	0.834
ENSG00000272636	DOC2B	Colon_Transverse	rectal	-0.05	0.834
ENSG00000119950	MXI1	Colon_Transverse	female	0.01	0.834
ENSG00000265975	AC002091.1	Colon_Transverse	male	0.02	0.834
ENSG00000198393	ZNF26	Whole_Blood	female	0.1	0.834
ENSG00000140455	USP3	Adipose_Visceral_Omentum	distal	0.06	0.834
ENSG00000253982	AC100810.1	Whole_Blood	overall	0	0.834
ENSG00000132024	CC2D1A	Adipose_Visceral_Omentum	male	-0.01	0.834
ENSG00000145331	TRMT10A	Colon_Transverse	overall	-0.01	0.834
ENSG00000225450	AL021707.1	Adipose_Subcutaneous	distal	0.02	0.834
ENSG00000178952	TUFM	Adipose_Subcutaneous	rectal	0.01	0.834
ENSG00000132275	RRP8	Whole_Blood	male	-0.01	0.834
ENSG00000126216	TUBGCP3	Adipose_Subcutaneous	rectal	-0.02	0.834
ENSG00000138468	SENP7	Cells_EBV-transformed_lymphocytes	female	0.01	0.834
ENSG00000231365	WARS2-AS1	Whole_Blood	rectal	0	0.834
ENSG00000135956	TMEM127	Adipose_Visceral_Omentum	colon	0.01	0.834
ENSG00000049449	RCN1	Whole_Blood	proximal	-0.01	0.834
ENSG00000128881	TTBK2	Colon_Transverse	male	0.03	0.834
ENSG00000263528	IKBKE	Colon_Transverse	proximal	0.01	0.834
ENSG00000164403	SHROOM1	Adipose_Subcutaneous	rectal	-0.02	0.834
ENSG00000148399	DPH7	Colon_Transverse	overall	0.01	0.834
ENSG00000060982	BCAT1	Whole_Blood	proximal	-0.02	0.834
ENSG00000188026	RILPL1	Adipose_Subcutaneous	overall	0.01	0.834
ENSG00000170909	OSCAR	Colon_Transverse	male	-0.01	0.834
ENSG00000119414	PPP6C	Adipose_Subcutaneous	distal	0.01	0.834
ENSG00000146350	TBC1D32	Colon_Transverse	male	-0.01	0.834
ENSG00000273032	DGCR9	Adipose_Visceral_Omentum	rectal	-0.01	0.834
ENSG00000161204	ABCF3	Colon_Transverse	male	-0.01	0.834
ENSG00000183793	NPIPA5	Whole_Blood	distal	0	0.834
ENSG00000128923	MINDY2	Cells_EBV-transformed_lymphocytes	female	-0.07	0.834
ENSG00000139344	AMDHD1	Colon_Transverse	overall	0	0.834
ENSG00000127774	EMC6	Adipose_Subcutaneous	distal	-0.05	0.834
ENSG00000267767	LINC01801	Adipose_Subcutaneous	rectal	-0.04	0.834
ENSG00000256436	TAS2R31	Colon_Transverse	colon	0.01	0.834
ENSG00000268119	AC010615.2	Adipose_Visceral_Omentum	overall	0	0.834
ENSG00000205084	TMEM231	Adipose_Visceral_Omentum	rectal	0.01	0.834
ENSG00000172845	SP3	Adipose_Subcutaneous	proximal	-0.02	0.834
ENSG00000163393	SLC22A15	Colon_Sigmoid	rectal	0.01	0.834
ENSG00000238120	LINC01589	Adipose_Subcutaneous	female	-0.01	0.834
ENSG00000124299	PEPD	Colon_Transverse	male	-0.01	0.834
ENSG00000163083	INHBB	Adipose_Visceral_Omentum	distal	-0.02	0.834
ENSG00000138131	LOXL4	Colon_Transverse	overall	0.04	0.834
ENSG00000091039	OSBPL8	Colon_Sigmoid	male	0.02	0.834
ENSG00000182372	CLN8	Whole_Blood	male	-0.01	0.834
ENSG00000213096	ZNF254	Adipose_Visceral_Omentum	distal	-0.01	0.834
ENSG00000278259	MYO19	Cells_EBV-transformed_lymphocytes	female	0.01	0.834
ENSG00000088053	GP6	Colon_Transverse	colon	0.01	0.834
ENSG00000142046	TMEM91	Adipose_Visceral_Omentum	male	-0.01	0.834
ENSG00000240694	PNMA2	Colon_Transverse	proximal	-0.01	0.834
ENSG00000183401	CCDC159	Adipose_Visceral_Omentum	rectal	0.03	0.834
ENSG00000213057	C1orf220	Colon_Transverse	rectal	-0.01	0.834
ENSG00000234465	PINLYP	Colon_Transverse	female	0.01	0.834
ENSG00000143183	TMCO1	Adipose_Visceral_Omentum	rectal	0.02	0.834
ENSG00000270048	AC068790.4	Colon_Transverse	colon	-0.03	0.834
ENSG00000124795	DEK	Adipose_Subcutaneous	proximal	6.61	0.834
ENSG00000060069	CTDP1	Colon_Transverse	distal	0.01	0.834
ENSG00000110080	ST3GAL4	Whole_Blood	distal	-0.01	0.834
ENSG00000129167	TPH1	Colon_Sigmoid	colon	0	0.834
ENSG00000277494	GPIHBP1	Colon_Sigmoid	male	-0.01	0.834
ENSG00000212719	LINC02693	Colon_Sigmoid	colon	0.01	0.834
ENSG00000253853	AC246817.1	Adipose_Visceral_Omentum	female	-0.01	0.834
ENSG00000188859	FAM78B	Colon_Sigmoid	overall	-0.01	0.834
ENSG00000105926	MPP6	Adipose_Visceral_Omentum	female	0.01	0.834
ENSG00000007866	TEAD3	Adipose_Visceral_Omentum	male	0.02	0.834
ENSG00000164385	LINC01600	Colon_Sigmoid	distal	0.02	0.834
ENSG00000104320	NBN	Whole_Blood	male	-0.01	0.834
ENSG00000144214	LYG1	Colon_Sigmoid	colon	-0.01	0.834
ENSG00000128617	OPN1SW	Colon_Sigmoid	rectal	-0.01	0.834
ENSG00000095906	NUBP2	Adipose_Subcutaneous	female	-0.02	0.834
ENSG00000163714	U2SURP	Cells_EBV-transformed_lymphocytes	colon	0.02	0.834
ENSG00000171307	ZDHHC16	Adipose_Visceral_Omentum	colon	-0.01	0.834
ENSG00000254521	SIGLEC12	Adipose_Subcutaneous	distal	0	0.834
ENSG00000011638	TMEM159	Colon_Transverse	female	0.01	0.834
ENSG00000100243	CYB5R3	Colon_Transverse	overall	0	0.834
ENSG00000256806	C17orf100	Colon_Transverse	male	-0.02	0.834
ENSG00000248544	AC008676.1	Whole_Blood	proximal	0.02	0.834
ENSG00000170458	CD14	Adipose_Subcutaneous	proximal	0.02	0.834
ENSG00000261707	AC092134.1	Adipose_Subcutaneous	male	-0.01	0.834
ENSG00000105427	CNFN	Whole_Blood	overall	-0.03	0.834
ENSG00000248927	AC114284.1	Colon_Transverse	male	0.04	0.834
ENSG00000267769	AC011498.6	Adipose_Subcutaneous	rectal	0	0.834
ENSG00000005187	ACSM3	Adipose_Subcutaneous	male	-0.02	0.834
ENSG00000107821	KAZALD1	Adipose_Subcutaneous	overall	0.02	0.834
ENSG00000101421	CHMP4B	Colon_Sigmoid	proximal	0.02	0.834
ENSG00000124942	AHNAK	Colon_Sigmoid	distal	-0.02	0.834
ENSG00000267174	AC011472.2	Adipose_Subcutaneous	male	-0.01	0.834
ENSG00000278259	MYO19	Colon_Transverse	colon	0.01	0.834
ENSG00000257815	AC025159.1	Adipose_Visceral_Omentum	rectal	-0.01	0.834
ENSG00000198711	SSBP3-AS1	Adipose_Subcutaneous	female	-0.01	0.834
ENSG00000116652	DLEU2L	Adipose_Visceral_Omentum	female	0.03	0.834
ENSG00000047621	C12orf4	Colon_Transverse	rectal	0.06	0.834
ENSG00000132259	CNGA4	Adipose_Visceral_Omentum	colon	-0.01	0.834
ENSG00000112303	VNN2	Colon_Sigmoid	colon	0.01	0.834
ENSG00000254231	AC103760.1	Colon_Transverse	distal	0.02	0.834
ENSG00000123610	TNFAIP6	Whole_Blood	female	0	0.834
ENSG00000166971	AKTIP	Adipose_Visceral_Omentum	distal	0.01	0.834
ENSG00000064115	TM7SF3	Colon_Sigmoid	female	0	0.834
ENSG00000204138	PHACTR4	Whole_Blood	distal	-0.01	0.834
ENSG00000165929	TC2N	Adipose_Subcutaneous	male	-0.01	0.834
ENSG00000118257	NRP2	Adipose_Visceral_Omentum	colon	0.02	0.834
ENSG00000144648	ACKR2	Adipose_Visceral_Omentum	overall	-0.13	0.834
ENSG00000135931	ARMC9	Adipose_Subcutaneous	overall	0.05	0.834
ENSG00000272335	AC093297.2	Colon_Sigmoid	proximal	0.01	0.834
ENSG00000133313	CNDP2	Cells_EBV-transformed_lymphocytes	male	0	0.834
ENSG00000132837	DMGDH	Colon_Sigmoid	proximal	0.01	0.834
ENSG00000120332	TNN	Colon_Transverse	male	-0.01	0.834
ENSG00000144645	OSBPL10	Adipose_Visceral_Omentum	overall	0.05	0.834
ENSG00000071242	RPS6KA2	Whole_Blood	rectal	-0.01	0.834
ENSG00000216937	CCDC7	Cells_EBV-transformed_lymphocytes	rectal	0.01	0.834
ENSG00000240230	COX19	Whole_Blood	distal	-0.03	0.834
ENSG00000156639	ZFAND3	Whole_Blood	colon	-0.02	0.834
ENSG00000185513	L3MBTL1	Adipose_Subcutaneous	male	-0.03	0.834
ENSG00000260213	AC092718.2	Cells_EBV-transformed_lymphocytes	proximal	0.02	0.834
ENSG00000250107	CACNA1G-AS1	Colon_Transverse	distal	-0.01	0.834
ENSG00000115392	FANCL	Adipose_Subcutaneous	overall	0.02	0.834
ENSG00000260121	AC138028.4	Colon_Transverse	female	0.01	0.834
ENSG00000159128	IFNGR2	Whole_Blood	colon	-0.01	0.834
ENSG00000148803	FUOM	Colon_Sigmoid	distal	0.02	0.834
ENSG00000196810	CTBP1-DT	Cells_EBV-transformed_lymphocytes	overall	0	0.834
ENSG00000168306	ACOX2	Colon_Transverse	rectal	-0.02	0.834
ENSG00000268658	LINC00664	Cells_EBV-transformed_lymphocytes	overall	0	0.834
ENSG00000229832	AL360091.1	Whole_Blood	overall	0.01	0.834
ENSG00000240344	PPIL3	Colon_Transverse	rectal	0	0.834
ENSG00000128652	HOXD3	Adipose_Subcutaneous	colon	0.01	0.834
ENSG00000106397	PLOD3	Adipose_Subcutaneous	distal	0.07	0.834
ENSG00000066405	CLDN18	Adipose_Visceral_Omentum	proximal	0.02	0.834
ENSG00000160200	CBS	Adipose_Subcutaneous	distal	0	0.834
ENSG00000275371	AC012645.4	Colon_Sigmoid	distal	-0.02	0.834
ENSG00000115596	WNT6	Adipose_Visceral_Omentum	proximal	-0.08	0.834
ENSG00000143756	FBXO28	Adipose_Visceral_Omentum	rectal	-0.01	0.834
ENSG00000166261	ZNF202	Cells_EBV-transformed_lymphocytes	overall	-0.02	0.834
ENSG00000229117	RPL41	Adipose_Subcutaneous	proximal	0.02	0.834
ENSG00000144648	ACKR2	Colon_Transverse	overall	-0.02	0.834
ENSG00000151882	CCL28	Adipose_Subcutaneous	female	-0.04	0.834
ENSG00000153406	NMRAL1	Adipose_Visceral_Omentum	female	0	0.834
ENSG00000108559	NUP88	Adipose_Subcutaneous	proximal	0.01	0.834
ENSG00000273151	AC073957.3	Cells_EBV-transformed_lymphocytes	overall	0	0.834
ENSG00000138190	EXOC6	Adipose_Subcutaneous	male	0.02	0.834
ENSG00000134253	TRIM45	Colon_Transverse	distal	1.06	0.834
ENSG00000143847	PPFIA4	Adipose_Subcutaneous	overall	-0.01	0.834
ENSG00000147669	POLR2K	Adipose_Visceral_Omentum	colon	0.04	0.834
ENSG00000148187	MRRF	Adipose_Subcutaneous	rectal	0.59	0.834
ENSG00000112078	KCTD20	Adipose_Subcutaneous	distal	0.01	0.834
ENSG00000164306	PRIMPOL	Adipose_Subcutaneous	colon	0.01	0.834
ENSG00000230138	LINC02812	Cells_EBV-transformed_lymphocytes	rectal	-0.03	0.834
ENSG00000232931	LINC00342	Colon_Sigmoid	distal	-0.05	0.834
ENSG00000182580	EPHB3	Whole_Blood	distal	0.02	0.834
ENSG00000246560	UBE2D3-AS1	Adipose_Subcutaneous	rectal	0.01	0.834
ENSG00000115596	WNT6	Adipose_Subcutaneous	proximal	-0.08	0.834
ENSG00000256967	AC018653.3	Adipose_Visceral_Omentum	female	0.01	0.834
ENSG00000142347	MYO1F	Colon_Transverse	distal	-0.02	0.834
ENSG00000168306	ACOX2	Colon_Transverse	distal	-0.02	0.834
ENSG00000197872	FAM49A	Colon_Transverse	proximal	0.04	0.834
ENSG00000111530	CAND1	Adipose_Subcutaneous	overall	0	0.834
ENSG00000106799	TGFBR1	Colon_Sigmoid	male	-0.05	0.834
ENSG00000143248	RGS5	Colon_Transverse	male	0.01	0.834
ENSG00000117868	ESYT2	Cells_EBV-transformed_lymphocytes	overall	0.01	0.834
ENSG00000041802	LSG1	Whole_Blood	colon	0	0.834
ENSG00000102575	ACP5	Adipose_Visceral_Omentum	overall	0	0.834
ENSG00000204472	AIF1	Colon_Transverse	proximal	-0.01	0.834
ENSG00000004864	SLC25A13	Colon_Transverse	proximal	-0.02	0.834
ENSG00000006016	CRLF1	Colon_Transverse	rectal	0.01	0.834
ENSG00000276517	AL133243.3	Whole_Blood	male	0.02	0.834
ENSG00000162241	SLC25A45	Adipose_Visceral_Omentum	proximal	-0.02	0.834
ENSG00000146373	RNF217	Adipose_Visceral_Omentum	colon	0.01	0.834
ENSG00000184985	SORCS2	Adipose_Visceral_Omentum	female	-0.02	0.834
ENSG00000146909	NOM1	Colon_Transverse	male	-0.01	0.834
ENSG00000132470	ITGB4	Colon_Sigmoid	rectal	0.06	0.834
ENSG00000106804	C5	Adipose_Subcutaneous	distal	0	0.834
ENSG00000255435	AP001267.3	Adipose_Subcutaneous	distal	0.31	0.834
ENSG00000197872	FAM49A	Colon_Sigmoid	distal	-0.01	0.834
ENSG00000196653	ZNF502	Adipose_Visceral_Omentum	female	0	0.834
ENSG00000235280	MCF2L-AS1	Adipose_Visceral_Omentum	colon	-0.02	0.834
ENSG00000259847	LINC02126	Adipose_Subcutaneous	rectal	0.01	0.834
ENSG00000178172	SPINK6	Adipose_Visceral_Omentum	overall	0.02	0.834
ENSG00000086015	MAST2	Adipose_Visceral_Omentum	colon	0	0.834
ENSG00000169583	CLIC3	Colon_Transverse	male	-0.02	0.834
ENSG00000108469	RECQL5	Adipose_Subcutaneous	rectal	0.01	0.834
ENSG00000087076	HSD17B14	Cells_EBV-transformed_lymphocytes	female	-0.01	0.834
ENSG00000277639	AC007906.2	Adipose_Visceral_Omentum	proximal	0.03	0.834
ENSG00000077238	IL4R	Whole_Blood	proximal	-0.01	0.834
ENSG00000234869	AL021392.1	Adipose_Visceral_Omentum	proximal	-0.07	0.834
ENSG00000272221	AL645933.2	Adipose_Visceral_Omentum	proximal	0	0.834
ENSG00000168291	PDHB	Whole_Blood	distal	0.01	0.834
ENSG00000089127	OAS1	Adipose_Visceral_Omentum	distal	-0.03	0.834
ENSG00000160075	SSU72	Whole_Blood	distal	0.02	0.834
ENSG00000158483	FAM86C1	Cells_EBV-transformed_lymphocytes	female	-0.01	0.834
ENSG00000114354	TFG	Whole_Blood	proximal	0.01	0.834
ENSG00000158411	MITD1	Colon_Sigmoid	distal	-0.01	0.834
ENSG00000127329	PTPRB	Colon_Sigmoid	overall	0.04	0.834
ENSG00000034533	ASTE1	Colon_Sigmoid	female	-0.01	0.834
ENSG00000248098	BCKDHA	Cells_EBV-transformed_lymphocytes	proximal	0.01	0.834
ENSG00000256043	CTSO	Adipose_Visceral_Omentum	overall	0.01	0.834
ENSG00000185522	LMNTD2	Colon_Sigmoid	rectal	0.02	0.834
ENSG00000103326	CAPN15	Colon_Transverse	proximal	0.02	0.834
ENSG00000136718	IMP4	Colon_Sigmoid	overall	-0.01	0.834
ENSG00000067057	PFKP	Whole_Blood	colon	0	0.834
ENSG00000132141	CCT6B	Adipose_Subcutaneous	rectal	0	0.834
ENSG00000143643	TTC13	Whole_Blood	rectal	-0.01	0.834
ENSG00000125878	TCF15	Adipose_Subcutaneous	overall	-0.02	0.834
ENSG00000260588	AC027702.1	Colon_Transverse	male	0.03	0.834
ENSG00000272265	AC034236.3	Colon_Sigmoid	distal	-0.01	0.834
ENSG00000149177	PTPRJ	Colon_Transverse	distal	0.01	0.834
ENSG00000072958	AP1M1	Colon_Sigmoid	male	-0.01	0.834
ENSG00000100523	DDHD1	Adipose_Visceral_Omentum	distal	0.01	0.834
ENSG00000188818	ZDHHC11	Adipose_Subcutaneous	proximal	-0.01	0.834
ENSG00000181240	SLC25A41	Adipose_Subcutaneous	rectal	0	0.834
ENSG00000275898	AC125603.4	Adipose_Visceral_Omentum	rectal	0.03	0.834
ENSG00000197329	PELI1	Colon_Transverse	overall	0.01	0.834
ENSG00000151690	MFSD6	Adipose_Subcutaneous	female	0.01	0.834
ENSG00000181004	BBS12	Cells_EBV-transformed_lymphocytes	male	-0.02	0.834
ENSG00000108395	TRIM37	Colon_Sigmoid	overall	0	0.834
ENSG00000277851	LINC02391	Colon_Transverse	female	-0.01	0.834
ENSG00000232555	AC104088.1	Colon_Transverse	colon	0.03	0.834
ENSG00000088320	REM1	Colon_Transverse	proximal	0.07	0.834
ENSG00000144214	LYG1	Cells_EBV-transformed_lymphocytes	distal	-0.01	0.834
ENSG00000156253	RWDD2B	Whole_Blood	distal	0.01	0.834
ENSG00000242628	AC009228.1	Adipose_Visceral_Omentum	distal	0.01	0.834
ENSG00000262877	AC110285.2	Colon_Sigmoid	overall	0	0.834
ENSG00000109654	TRIM2	Whole_Blood	male	-0.04	0.834
ENSG00000257557	PPP1R12A-AS1	Adipose_Subcutaneous	rectal	0.01	0.834
ENSG00000166439	RNF169	Adipose_Visceral_Omentum	colon	0.01	0.834
ENSG00000255893	AP000786.1	Colon_Transverse	distal	0	0.834
ENSG00000276023	DUSP14	Adipose_Subcutaneous	proximal	-0.01	0.834
ENSG00000105854	PON2	Cells_EBV-transformed_lymphocytes	overall	-0.01	0.834
ENSG00000263335	AF001548.2	Colon_Sigmoid	female	0	0.834
ENSG00000143036	SLC44A3	Adipose_Subcutaneous	proximal	-0.01	0.834
ENSG00000034533	ASTE1	Colon_Sigmoid	male	-0.01	0.834
ENSG00000261799	AC007406.5	Cells_EBV-transformed_lymphocytes	distal	0.01	0.834
ENSG00000090615	GOLGA3	Colon_Sigmoid	distal	-0.01	0.834
ENSG00000123329	ARHGAP9	Colon_Sigmoid	male	0.05	0.834
ENSG00000105750	ZNF85	Adipose_Visceral_Omentum	male	-0.01	0.834
ENSG00000244045	TMEM199	Whole_Blood	distal	-0.01	0.834
ENSG00000258944	AC004846.2	Adipose_Subcutaneous	female	-0.03	0.834
ENSG00000276166	AC092118.2	Adipose_Subcutaneous	overall	-0.02	0.834
ENSG00000265179	AP000894.2	Colon_Sigmoid	proximal	-0.02	0.834
ENSG00000259431	THTPA	Adipose_Visceral_Omentum	proximal	-0.22	0.834
ENSG00000076382	SPAG5	Adipose_Subcutaneous	female	0.03	0.834
ENSG00000162595	DIRAS3	Colon_Transverse	colon	0.04	0.834
ENSG00000116017	ARID3A	Adipose_Visceral_Omentum	female	0.03	0.834
ENSG00000106327	TFR2	Adipose_Visceral_Omentum	male	0.02	0.834
ENSG00000130545	CRB3	Adipose_Visceral_Omentum	female	-0.03	0.834
ENSG00000267852	AC119396.2	Whole_Blood	colon	0.03	0.834
ENSG00000232445	AC006329.1	Colon_Transverse	male	0.01	0.834
ENSG00000148484	RSU1	Colon_Sigmoid	proximal	-0.01	0.834
ENSG00000124406	ATP8A1	Cells_EBV-transformed_lymphocytes	male	-0.01	0.834
ENSG00000100228	RAB36	Colon_Transverse	colon	-0.01	0.834
ENSG00000169045	HNRNPH1	Colon_Sigmoid	colon	-0.01	0.834
ENSG00000164830	OXR1	Colon_Transverse	proximal	-0.01	0.834
ENSG00000172239	PAIP1	Adipose_Visceral_Omentum	rectal	0.02	0.834
ENSG00000167695	TLCD3A	Adipose_Visceral_Omentum	male	0.04	0.834
ENSG00000145936	KCNMB1	Colon_Transverse	colon	0.02	0.834
ENSG00000225880	LINC00115	Colon_Transverse	overall	0.24	0.834
ENSG00000120533	ENY2	Adipose_Subcutaneous	male	0.05	0.834
ENSG00000115009	CCL20	Adipose_Visceral_Omentum	rectal	-0.03	0.835
ENSG00000177963	RIC8A	Colon_Transverse	male	0.01	0.835
ENSG00000177830	CHID1	Whole_Blood	male	0.01	0.835
ENSG00000260160	AC011468.1	Colon_Transverse	rectal	-0.03	0.835
ENSG00000255760	LINC02422	Adipose_Visceral_Omentum	proximal	0.01	0.835
ENSG00000168566	SNRNP48	Colon_Sigmoid	distal	0.03	0.835
ENSG00000184840	TMED9	Colon_Transverse	distal	0.01	0.835
ENSG00000117010	ZNF684	Adipose_Subcutaneous	overall	-0.02	0.835
ENSG00000119906	SLF2	Colon_Transverse	colon	-0.01	0.835
ENSG00000258819	LINC02289	Whole_Blood	proximal	-0.01	0.835
ENSG00000256061	DNAAF4	Adipose_Subcutaneous	distal	-0.01	0.835
ENSG00000186818	LILRB4	Colon_Sigmoid	rectal	0.02	0.835
ENSG00000179195	ZNF664	Cells_EBV-transformed_lymphocytes	proximal	0.01	0.835
ENSG00000078804	TP53INP2	Colon_Transverse	female	0.02	0.835
ENSG00000140694	PARN	Adipose_Subcutaneous	colon	0.02	0.835
ENSG00000102547	CAB39L	Adipose_Subcutaneous	overall	0.01	0.835
ENSG00000173262	SLC2A14	Adipose_Subcutaneous	distal	-0.01	0.835
ENSG00000013288	MAN2B2	Colon_Sigmoid	female	0	0.835
ENSG00000163507	CIP2A	Whole_Blood	proximal	-0.01	0.835
ENSG00000148290	SURF1	Adipose_Subcutaneous	proximal	0	0.835
ENSG00000001036	FUCA2	Colon_Sigmoid	female	-0.01	0.835
ENSG00000169026	SLC49A3	Cells_EBV-transformed_lymphocytes	distal	0.01	0.835
ENSG00000060688	SNRNP40	Colon_Transverse	overall	-0.04	0.835
ENSG00000125898	FAM110A	Adipose_Subcutaneous	male	0.01	0.835
ENSG00000105968	H2AFV	Adipose_Subcutaneous	overall	0.02	0.835
ENSG00000239653	PSMD6-AS2	Colon_Transverse	rectal	0.01	0.835
ENSG00000213625	LEPROT	Adipose_Subcutaneous	colon	0.01	0.835
ENSG00000178149	DALRD3	Colon_Transverse	overall	-0.01	0.835
ENSG00000267080	ASB16-AS1	Colon_Sigmoid	male	0.01	0.835
ENSG00000144214	LYG1	Whole_Blood	distal	-0.01	0.835
ENSG00000162191	UBXN1	Colon_Sigmoid	female	-0.02	0.835
ENSG00000113916	BCL6	Colon_Sigmoid	male	0.03	0.835
ENSG00000132591	ERAL1	Whole_Blood	male	0.01	0.835
ENSG00000076351	SLC46A1	Colon_Transverse	colon	-0.02	0.835
ENSG00000134897	BIVM	Adipose_Subcutaneous	colon	0	0.835
ENSG00000196305	IARS	Colon_Sigmoid	rectal	0.02	0.835
ENSG00000170017	ALCAM	Whole_Blood	female	0	0.835
ENSG00000102710	SUPT20H	Colon_Transverse	male	0.01	0.835
ENSG00000170185	USP38	Whole_Blood	proximal	-0.02	0.835
ENSG00000105281	SLC1A5	Cells_EBV-transformed_lymphocytes	rectal	-0.02	0.835
ENSG00000238273	AC108058.1	Adipose_Visceral_Omentum	proximal	-0.03	0.835
ENSG00000158987	RAPGEF6	Colon_Transverse	male	0.01	0.835
ENSG00000281392	AC107204.1	Colon_Sigmoid	distal	-0.02	0.835
ENSG00000175137	SH3BP5L	Adipose_Visceral_Omentum	proximal	-0.01	0.835
ENSG00000269386	RAB11B-AS1	Whole_Blood	female	0.01	0.835
ENSG00000173262	SLC2A14	Colon_Sigmoid	male	0.01	0.835
ENSG00000236404	VLDLR-AS1	Adipose_Subcutaneous	proximal	-0.02	0.835
ENSG00000271659	AL161729.4	Colon_Transverse	colon	0.02	0.835
ENSG00000273402	AC004908.3	Colon_Transverse	female	0.01	0.835
ENSG00000181513	ACBD4	Adipose_Subcutaneous	distal	-0.01	0.835
ENSG00000256751	PLBD1-AS1	Colon_Transverse	overall	-0.01	0.835
ENSG00000097007	ABL1	Adipose_Subcutaneous	female	0.03	0.835
ENSG00000136378	ADAMTS7	Whole_Blood	proximal	-0.02	0.835
ENSG00000278112	AC145423.3	Colon_Sigmoid	rectal	0.04	0.835
ENSG00000100416	TRMU	Whole_Blood	female	-0.02	0.835
ENSG00000187048	CYP4A11	Adipose_Subcutaneous	distal	-0.01	0.835
ENSG00000161980	POLR3K	Whole_Blood	overall	0	0.835
ENSG00000127418	FGFRL1	Colon_Sigmoid	proximal	-0.01	0.835
ENSG00000272360	AC116036.2	Adipose_Subcutaneous	proximal	-0.01	0.835
ENSG00000123901	GPR83	Colon_Transverse	overall	0.01	0.835
ENSG00000158156	XKR8	Colon_Sigmoid	proximal	-0.04	0.835
ENSG00000089094	KDM2B	Colon_Sigmoid	overall	-0.02	0.835
ENSG00000042445	RETSAT	Adipose_Visceral_Omentum	male	-0.01	0.835
ENSG00000091262	ABCC6	Whole_Blood	overall	-0.01	0.835
ENSG00000102606	ARHGEF7	Colon_Sigmoid	female	0	0.835
ENSG00000105894	PTN	Adipose_Visceral_Omentum	distal	0.02	0.835
ENSG00000142675	CNKSR1	Colon_Transverse	male	0.01	0.835
ENSG00000150783	TEX12	Colon_Sigmoid	rectal	0.05	0.835
ENSG00000115816	CEBPZ	Whole_Blood	colon	0.01	0.835
ENSG00000257702	LBX2-AS1	Whole_Blood	proximal	-0.01	0.835
ENSG00000023191	RNH1	Whole_Blood	female	-0.01	0.835
ENSG00000151640	DPYSL4	Adipose_Visceral_Omentum	female	0	0.835
ENSG00000125630	POLR1B	Adipose_Visceral_Omentum	distal	0	0.835
ENSG00000213246	SUPT4H1	Colon_Sigmoid	male	0.01	0.835
ENSG00000255449	AP002812.5	Whole_Blood	overall	-0.01	0.835
ENSG00000153048	CARHSP1	Colon_Transverse	colon	-0.02	0.835
ENSG00000120915	EPHX2	Adipose_Subcutaneous	female	0	0.835
ENSG00000164402	SEPTIN8	Colon_Transverse	colon	0.01	0.835
ENSG00000133835	HSD17B4	Adipose_Visceral_Omentum	distal	-0.02	0.835
ENSG00000027075	PRKCH	Colon_Sigmoid	distal	0.03	0.835
ENSG00000254731	AP003059.1	Colon_Sigmoid	distal	-0.01	0.835
ENSG00000170837	GPR27	Colon_Transverse	colon	0	0.835
ENSG00000239205	LINC02023	Colon_Transverse	female	-0.01	0.835
ENSG00000112763	BTN2A1	Colon_Transverse	rectal	-0.01	0.835
ENSG00000144191	CNGA3	Adipose_Visceral_Omentum	female	-0.02	0.835
ENSG00000114316	USP4	Cells_EBV-transformed_lymphocytes	rectal	0.03	0.835
ENSG00000064115	TM7SF3	Cells_EBV-transformed_lymphocytes	female	-0.01	0.835
ENSG00000213578	CPLX3	Colon_Transverse	male	0.35	0.835
ENSG00000120694	HSPH1	Adipose_Subcutaneous	distal	0.04	0.835
ENSG00000239523	MYLK-AS1	Colon_Transverse	proximal	-0.03	0.835
ENSG00000134809	TIMM10	Colon_Transverse	colon	0	0.835
ENSG00000165406	MARCH8	Adipose_Visceral_Omentum	overall	-0.01	0.835
ENSG00000258376	AC004846.1	Adipose_Subcutaneous	distal	-0.01	0.835
ENSG00000215252	GOLGA8B	Colon_Transverse	overall	0.02	0.835
ENSG00000173705	SUSD5	Adipose_Subcutaneous	colon	0.02	0.835
ENSG00000153574	RPIA	Whole_Blood	colon	-0.01	0.835
ENSG00000178075	GRAMD1C	Colon_Sigmoid	overall	0	0.835
ENSG00000179335	CLK3	Adipose_Subcutaneous	overall	0.02	0.835
ENSG00000165271	NOL6	Whole_Blood	overall	0	0.835
ENSG00000105835	NAMPT	Whole_Blood	rectal	0.08	0.835
ENSG00000141425	RPRD1A	Adipose_Subcutaneous	distal	0.01	0.835
ENSG00000135587	SMPD2	Colon_Sigmoid	male	-0.01	0.835
ENSG00000258586	LINC02274	Adipose_Subcutaneous	overall	-0.01	0.835
ENSG00000080007	DDX43	Cells_EBV-transformed_lymphocytes	overall	-0.01	0.835
ENSG00000185864	NPIPB4	Adipose_Subcutaneous	male	0	0.835
ENSG00000223842	AL360093.1	Colon_Sigmoid	distal	0.04	0.835
ENSG00000267128	RNF157-AS1	Adipose_Visceral_Omentum	female	-0.02	0.835
ENSG00000277763	AL138995.1	Colon_Transverse	overall	0.02	0.835
ENSG00000270972	AC136475.9	Whole_Blood	distal	0	0.835
ENSG00000260276	AC022167.2	Whole_Blood	male	-0.02	0.835
ENSG00000170962	PDGFD	Adipose_Visceral_Omentum	proximal	-0.03	0.835
ENSG00000186399	GOLGA8R	Adipose_Subcutaneous	proximal	0.16	0.835
ENSG00000120327	PCDHB14	Colon_Transverse	rectal	-0.06	0.835
ENSG00000154358	OBSCN	Colon_Sigmoid	overall	0	0.835
ENSG00000124749	COL21A1	Colon_Transverse	rectal	-0.01	0.835
ENSG00000159079	CFAP298	Cells_EBV-transformed_lymphocytes	overall	0.03	0.835
ENSG00000170854	RIOX2	Adipose_Visceral_Omentum	distal	-0.03	0.835
ENSG00000140876	NUDT7	Colon_Sigmoid	female	0.01	0.835
ENSG00000197102	DYNC1H1	Colon_Sigmoid	rectal	0.02	0.835
ENSG00000250850	AL161781.2	Cells_EBV-transformed_lymphocytes	colon	-0.01	0.835
ENSG00000139197	PEX5	Colon_Sigmoid	colon	0	0.835
ENSG00000070413	DGCR2	Adipose_Visceral_Omentum	rectal	0.02	0.835
ENSG00000197674	OR51C1P	Colon_Transverse	male	0.02	0.835
ENSG00000152465	NMT2	Adipose_Visceral_Omentum	colon	0.01	0.835
ENSG00000070669	ASNS	Adipose_Visceral_Omentum	colon	0	0.835
ENSG00000255438	AL354813.1	Adipose_Visceral_Omentum	rectal	-0.04	0.835
ENSG00000165672	PRDX3	Whole_Blood	proximal	-0.04	0.835
ENSG00000272369	AC008035.1	Adipose_Subcutaneous	distal	-0.01	0.835
ENSG00000110628	SLC22A18	Whole_Blood	colon	0	0.835
ENSG00000166439	RNF169	Whole_Blood	female	0.13	0.835
ENSG00000204397	CARD16	Cells_EBV-transformed_lymphocytes	male	-0.03	0.835
ENSG00000172500	FIBP	Whole_Blood	rectal	0.01	0.835
ENSG00000272717	AC112236.2	Colon_Transverse	male	0.01	0.835
ENSG00000008838	MED24	Adipose_Subcutaneous	colon	0	0.835
ENSG00000137168	PPIL1	Whole_Blood	distal	-0.03	0.835
ENSG00000197935	ZNF311	Adipose_Subcutaneous	male	0.01	0.835
ENSG00000060491	OGFR	Adipose_Subcutaneous	overall	0	0.835
ENSG00000244411	KRTAP5-7	Adipose_Subcutaneous	male	0.02	0.835
ENSG00000177045	SIX5	Adipose_Visceral_Omentum	proximal	-0.02	0.835
ENSG00000261996	AC004706.1	Colon_Sigmoid	proximal	0.01	0.835
ENSG00000120896	SORBS3	Colon_Sigmoid	male	-0.01	0.835
ENSG00000172232	AZU1	Adipose_Subcutaneous	colon	-0.01	0.835
ENSG00000172339	ALG14	Colon_Sigmoid	colon	0.02	0.835
ENSG00000151388	ADAMTS12	Adipose_Subcutaneous	colon	0.01	0.835
ENSG00000228857	AC104653.1	Adipose_Visceral_Omentum	overall	-0.01	0.835
ENSG00000169490	TM2D2	Whole_Blood	rectal	-0.01	0.835
ENSG00000236581	STARD13-AS	Colon_Transverse	proximal	0.02	0.835
ENSG00000259116	AL049869.3	Cells_EBV-transformed_lymphocytes	overall	-0.01	0.835
ENSG00000183628	DGCR6	Colon_Sigmoid	male	0.01	0.835
ENSG00000205209	SCGB2B2	Colon_Sigmoid	overall	0.01	0.835
ENSG00000260896	ARLNC1	Colon_Transverse	male	0.07	0.835
ENSG00000090565	RAB11FIP3	Colon_Transverse	male	-0.01	0.835
ENSG00000268218	AC137932.3	Whole_Blood	overall	-0.01	0.835
ENSG00000064393	HIPK2	Adipose_Visceral_Omentum	rectal	0.01	0.835
ENSG00000272100	AL513218.1	Adipose_Visceral_Omentum	male	-0.03	0.835
ENSG00000172687	ZNF738	Cells_EBV-transformed_lymphocytes	colon	0.01	0.835
ENSG00000171773	NXNL1	Adipose_Subcutaneous	female	0.01	0.835
ENSG00000070371	CLTCL1	Adipose_Subcutaneous	rectal	-0.02	0.835
ENSG00000267414	AC120049.1	Colon_Sigmoid	rectal	-0.08	0.835
ENSG00000264364	DYNLL2	Whole_Blood	distal	0.01	0.835
ENSG00000112208	BAG2	Adipose_Visceral_Omentum	colon	0.06	0.835
ENSG00000165434	PGM2L1	Whole_Blood	proximal	0.02	0.835
ENSG00000237125	HAND2-AS1	Colon_Transverse	male	0.01	0.835
ENSG00000132670	PTPRA	Colon_Transverse	female	-0.01	0.835
ENSG00000135709	KIAA0513	Whole_Blood	female	0.01	0.835
ENSG00000241945	PWP2	Cells_EBV-transformed_lymphocytes	rectal	0	0.835
ENSG00000022976	ZNF839	Colon_Sigmoid	male	-0.01	0.835
ENSG00000270074	AC087203.3	Adipose_Subcutaneous	male	0	0.835
ENSG00000197217	ENTPD4	Colon_Transverse	proximal	0.01	0.835
ENSG00000168528	SERINC2	Adipose_Visceral_Omentum	female	-0.01	0.835
ENSG00000123329	ARHGAP9	Colon_Sigmoid	colon	-0.05	0.835
ENSG00000225331	LINC01678	Colon_Sigmoid	female	-0.01	0.835
ENSG00000227811	INKA2-AS1	Adipose_Visceral_Omentum	rectal	-0.01	0.835
ENSG00000176912	TYMSOS	Whole_Blood	rectal	-0.02	0.835
ENSG00000072864	NDE1	Cells_EBV-transformed_lymphocytes	colon	0.01	0.835
ENSG00000263065	AF001548.1	Colon_Transverse	colon	-0.05	0.835
ENSG00000185697	MYBL1	Colon_Transverse	rectal	-0.28	0.835
ENSG00000186458	DEFB132	Adipose_Subcutaneous	male	0.01	0.835
ENSG00000259321	AL136295.2	Whole_Blood	overall	-0.03	0.835
ENSG00000141968	VAV1	Whole_Blood	male	-0.05	0.835
ENSG00000121039	RDH10	Colon_Sigmoid	colon	-0.03	0.835
ENSG00000253485	PCDHGA5	Adipose_Subcutaneous	male	-0.02	0.835
ENSG00000188015	S100A3	Colon_Sigmoid	male	0.01	0.835
ENSG00000205832	C16orf96	Colon_Transverse	overall	-0.02	0.835
ENSG00000229539	AL353194.1	Whole_Blood	female	-0.01	0.835
ENSG00000136250	AOAH	Colon_Transverse	proximal	-0.01	0.835
ENSG00000213759	UGT2B11	Colon_Transverse	proximal	0.02	0.835
ENSG00000183695	MRGPRX2	Adipose_Subcutaneous	proximal	-0.03	0.835
ENSG00000108381	ASPA	Colon_Transverse	rectal	0.01	0.835
ENSG00000278041	AL133325.3	Colon_Transverse	rectal	-0.02	0.835
ENSG00000112514	CUTA	Whole_Blood	overall	-0.02	0.835
ENSG00000128989	ARPP19	Colon_Transverse	female	0.01	0.835
ENSG00000182985	CADM1	Colon_Sigmoid	distal	-0.02	0.835
ENSG00000130528	HRC	Adipose_Subcutaneous	distal	-0.02	0.835
ENSG00000139722	VPS37B	Colon_Sigmoid	male	-0.01	0.835
ENSG00000186204	CYP4F12	Whole_Blood	colon	0	0.835
ENSG00000164171	ITGA2	Colon_Transverse	female	-0.02	0.835
ENSG00000144488	ESPNL	Cells_EBV-transformed_lymphocytes	distal	-0.02	0.835
ENSG00000079931	MOXD1	Colon_Transverse	distal	-0.02	0.835
ENSG00000267505	AC005180.2	Adipose_Visceral_Omentum	female	0.01	0.835
ENSG00000104290	FZD3	Colon_Transverse	distal	-0.02	0.835
ENSG00000228506	AL513550.1	Colon_Transverse	female	0	0.835
ENSG00000178921	PFAS	Colon_Transverse	proximal	-0.01	0.835
ENSG00000107249	GLIS3	Cells_EBV-transformed_lymphocytes	male	-0.01	0.835
ENSG00000167526	RPL13	Colon_Transverse	female	0.01	0.835
ENSG00000104998	IL27RA	Adipose_Subcutaneous	male	0.01	0.835
ENSG00000205309	NT5M	Adipose_Visceral_Omentum	rectal	0.01	0.835
ENSG00000273759	AL117379.1	Whole_Blood	overall	0.02	0.835
ENSG00000029364	SLC39A9	Colon_Sigmoid	male	0.01	0.835
ENSG00000002822	MAD1L1	Whole_Blood	male	0	0.835
ENSG00000100417	PMM1	Cells_EBV-transformed_lymphocytes	overall	0.01	0.835
ENSG00000187260	WDR86	Colon_Sigmoid	distal	-0.01	0.835
ENSG00000259687	LINC01220	Adipose_Visceral_Omentum	rectal	-0.01	0.835
ENSG00000121210	TMEM131L	Whole_Blood	male	-0.02	0.835
ENSG00000160949	TONSL	Whole_Blood	overall	0	0.835
ENSG00000178764	ZHX2	Whole_Blood	distal	0.01	0.835
ENSG00000165863	C10orf82	Colon_Sigmoid	colon	-0.02	0.835
ENSG00000162714	ZNF496	Adipose_Visceral_Omentum	proximal	0	0.835
ENSG00000204977	TRIM13	Colon_Transverse	male	-0.01	0.835
ENSG00000276564	AC130650.2	Adipose_Subcutaneous	overall	0.46	0.835
ENSG00000130844	ZNF331	Cells_EBV-transformed_lymphocytes	distal	0.04	0.835
ENSG00000276564	AC130650.2	Colon_Transverse	overall	89.41	0.835
ENSG00000178201	VN1R1	Adipose_Visceral_Omentum	proximal	-0.01	0.835
ENSG00000214279	SCART1	Adipose_Visceral_Omentum	rectal	0	0.835
ENSG00000184113	CLDN5	Adipose_Subcutaneous	rectal	-0.03	0.835
ENSG00000258100	LINC02823	Adipose_Visceral_Omentum	overall	0.01	0.835
ENSG00000152601	MBNL1	Adipose_Subcutaneous	colon	-0.01	0.835
ENSG00000273483	AL354760.1	Adipose_Visceral_Omentum	rectal	-0.01	0.835
ENSG00000108828	VAT1	Colon_Sigmoid	male	0.01	0.835
ENSG00000274512	TBC1D3L	Cells_EBV-transformed_lymphocytes	colon	-0.01	0.835
ENSG00000011426	ANLN	Colon_Sigmoid	overall	-0.01	0.835
ENSG00000204628	RACK1	Adipose_Visceral_Omentum	distal	0.02	0.835
ENSG00000103266	STUB1	Adipose_Subcutaneous	colon	-0.02	0.835
ENSG00000108344	PSMD3	Whole_Blood	male	-0.03	0.835
ENSG00000197978	GOLGA6L9	Colon_Transverse	colon	0.01	0.835
ENSG00000123297	TSFM	Whole_Blood	proximal	-0.02	0.835
ENSG00000197461	PDGFA	Adipose_Visceral_Omentum	proximal	0.02	0.835
ENSG00000183207	RUVBL2	Colon_Transverse	female	0.06	0.835
ENSG00000112773	TENT5A	Colon_Transverse	female	0.02	0.835
ENSG00000167476	JSRP1	Colon_Transverse	rectal	0.01	0.835
ENSG00000117479	SLC19A2	Adipose_Visceral_Omentum	male	0.01	0.835
ENSG00000160094	ZNF362	Adipose_Visceral_Omentum	proximal	0.01	0.835
ENSG00000160803	UBQLN4	Adipose_Visceral_Omentum	female	0.02	0.835
ENSG00000168356	SCN11A	Cells_EBV-transformed_lymphocytes	colon	0.01	0.835
ENSG00000150773	PIH1D2	Colon_Transverse	overall	-0.74	0.835
ENSG00000152078	TLCD4	Colon_Sigmoid	rectal	0.02	0.835
ENSG00000221970	OR2A1	Adipose_Subcutaneous	colon	-0.02	0.835
ENSG00000004776	HSPB6	Colon_Transverse	rectal	0.02	0.835
ENSG00000197498	RPF2	Cells_EBV-transformed_lymphocytes	overall	0.01	0.835
ENSG00000132661	NXT1	Whole_Blood	male	0.03	0.835
ENSG00000065621	GSTO2	Whole_Blood	male	-0.01	0.835
ENSG00000090554	FLT3LG	Whole_Blood	rectal	-0.03	0.835
ENSG00000111880	RNGTT	Adipose_Subcutaneous	overall	0.01	0.835
ENSG00000065665	SEC61A2	Cells_EBV-transformed_lymphocytes	female	-0.01	0.835
ENSG00000184602	SNN	Cells_EBV-transformed_lymphocytes	male	0.07	0.835
ENSG00000163013	FBXO41	Cells_EBV-transformed_lymphocytes	male	0.01	0.835
ENSG00000171984	SHLD1	Adipose_Visceral_Omentum	overall	0.01	0.835
ENSG00000171311	EXOSC1	Adipose_Visceral_Omentum	female	0.03	0.835
ENSG00000230928	AL139241.1	Colon_Transverse	female	-0.01	0.835
ENSG00000146373	RNF217	Adipose_Subcutaneous	colon	0.01	0.835
ENSG00000106384	MOGAT3	Colon_Transverse	colon	0.01	0.835
ENSG00000137831	UACA	Adipose_Subcutaneous	female	0.02	0.835
ENSG00000143297	FCRL5	Adipose_Subcutaneous	female	0.04	0.835
ENSG00000165355	FBXO33	Adipose_Visceral_Omentum	colon	-1.72	0.835
ENSG00000003987	MTMR7	Colon_Sigmoid	overall	-0.01	0.835
ENSG00000205707	ETFRF1	Adipose_Visceral_Omentum	proximal	0.02	0.835
ENSG00000184967	NOC4L	Adipose_Visceral_Omentum	overall	0	0.835
ENSG00000167671	UBXN6	Whole_Blood	male	-0.01	0.835
ENSG00000154822	PLCL2	Adipose_Subcutaneous	overall	-0.01	0.835
ENSG00000236255	AC009404.1	Cells_EBV-transformed_lymphocytes	proximal	-0.02	0.835
ENSG00000156711	MAPK13	Whole_Blood	proximal	-0.01	0.835
ENSG00000256508	MRGPRF-AS1	Colon_Transverse	female	0.01	0.835
ENSG00000270164	LINC01480	Colon_Transverse	rectal	-0.01	0.835
ENSG00000069974	RAB27A	Adipose_Subcutaneous	proximal	-0.02	0.835
ENSG00000154134	ROBO3	Cells_EBV-transformed_lymphocytes	male	-0.01	0.835
ENSG00000164024	METAP1	Adipose_Subcutaneous	rectal	0.01	0.835
ENSG00000105698	USF2	Adipose_Visceral_Omentum	distal	-0.01	0.835
ENSG00000182179	UBA7	Colon_Transverse	male	-0.01	0.835
ENSG00000072310	SREBF1	Whole_Blood	overall	0	0.835
ENSG00000158270	COLEC12	Adipose_Visceral_Omentum	proximal	0.01	0.835
ENSG00000089847	ANKRD24	Whole_Blood	rectal	0	0.835
ENSG00000161999	JMJD8	Adipose_Visceral_Omentum	colon	0.01	0.835
ENSG00000127955	GNAI1	Colon_Transverse	female	0.01	0.835
ENSG00000137076	TLN1	Adipose_Subcutaneous	distal	-0.01	0.835
ENSG00000229980	TOB1-AS1	Adipose_Visceral_Omentum	rectal	-0.01	0.835
ENSG00000070610	GBA2	Adipose_Visceral_Omentum	overall	-0.02	0.835
ENSG00000255443	CD44-AS1	Whole_Blood	female	-0.01	0.835
ENSG00000272886	DCP1A	Cells_EBV-transformed_lymphocytes	proximal	0.01	0.835
ENSG00000112659	CUL9	Colon_Sigmoid	proximal	0.06	0.835
ENSG00000106608	URGCP	Adipose_Subcutaneous	rectal	0.03	0.835
ENSG00000253829	AC067817.2	Adipose_Subcutaneous	proximal	0.02	0.835
ENSG00000089876	DHX32	Adipose_Subcutaneous	female	-0.01	0.835
ENSG00000271474	AC106881.1	Colon_Transverse	female	-0.02	0.835
ENSG00000186020	ZNF529	Adipose_Visceral_Omentum	overall	0	0.835
ENSG00000001561	ENPP4	Colon_Transverse	overall	0.04	0.835
ENSG00000196305	IARS	Whole_Blood	colon	-0.02	0.835
ENSG00000267108	AP001029.1	Adipose_Subcutaneous	rectal	0	0.835
ENSG00000268583	AC011466.1	Cells_EBV-transformed_lymphocytes	proximal	-0.01	0.835
ENSG00000283440	LINC01260	Whole_Blood	colon	-0.01	0.835
ENSG00000206527	HACD2	Cells_EBV-transformed_lymphocytes	female	0.01	0.835
ENSG00000235863	B3GALT4	Adipose_Subcutaneous	colon	0.02	0.835
ENSG00000156970	BUB1B	Cells_EBV-transformed_lymphocytes	proximal	0.12	0.835
ENSG00000162888	C1orf147	Colon_Sigmoid	proximal	-0.02	0.835
ENSG00000168395	ING5	Whole_Blood	colon	-0.01	0.835
ENSG00000165490	DDIAS	Whole_Blood	distal	-0.02	0.835
ENSG00000163006	CCDC138	Adipose_Visceral_Omentum	distal	-0.04	0.835
ENSG00000180537	RNF182	Colon_Transverse	female	0.02	0.835
ENSG00000090659	CD209	Adipose_Visceral_Omentum	rectal	0.02	0.835
ENSG00000265542	AC015845.2	Colon_Sigmoid	proximal	0.01	0.835
ENSG00000125124	BBS2	Cells_EBV-transformed_lymphocytes	overall	0	0.835
ENSG00000184220	CMSS1	Colon_Transverse	distal	-0.02	0.835
ENSG00000137944	KYAT3	Adipose_Subcutaneous	female	0	0.835
ENSG00000066136	NFYC	Cells_EBV-transformed_lymphocytes	distal	0.02	0.835
ENSG00000254470	AP5B1	Adipose_Subcutaneous	proximal	0.02	0.835
ENSG00000103126	AXIN1	Adipose_Visceral_Omentum	distal	-0.02	0.835
ENSG00000152457	DCLRE1C	Adipose_Visceral_Omentum	male	0.01	0.835
ENSG00000152315	KCNK13	Adipose_Visceral_Omentum	rectal	0.03	0.835
ENSG00000137312	FLOT1	Whole_Blood	distal	0.01	0.835
ENSG00000267283	AC005306.1	Adipose_Subcutaneous	colon	0	0.835
ENSG00000085998	POMGNT1	Adipose_Subcutaneous	proximal	0.01	0.835
ENSG00000059122	FLYWCH1	Cells_EBV-transformed_lymphocytes	colon	0	0.835
ENSG00000187513	GJA4	Adipose_Visceral_Omentum	distal	-0.01	0.835
ENSG00000183793	NPIPA5	Colon_Sigmoid	male	0	0.835
ENSG00000143126	CELSR2	Whole_Blood	distal	0.01	0.835
ENSG00000277013	AC008556.1	Colon_Sigmoid	male	-0.08	0.835
ENSG00000129493	HEATR5A	Colon_Transverse	male	0.02	0.835
ENSG00000196187	TMEM63A	Colon_Sigmoid	female	0.02	0.835
ENSG00000162623	TYW3	Colon_Transverse	male	-0.02	0.835
ENSG00000137265	IRF4	Whole_Blood	proximal	-0.01	0.835
ENSG00000134222	PSRC1	Adipose_Subcutaneous	rectal	0.01	0.835
ENSG00000235865	GSN-AS1	Adipose_Subcutaneous	distal	0.01	0.835
ENSG00000137968	SLC44A5	Adipose_Visceral_Omentum	proximal	0.01	0.835
ENSG00000151893	CACUL1	Adipose_Subcutaneous	distal	-0.01	0.835
ENSG00000151748	SAV1	Cells_EBV-transformed_lymphocytes	male	0.01	0.835
ENSG00000261560	AC007216.3	Cells_EBV-transformed_lymphocytes	colon	0.02	0.835
ENSG00000144677	CTDSPL	Adipose_Visceral_Omentum	colon	-0.01	0.835
ENSG00000188820	CALHM6	Adipose_Subcutaneous	female	0	0.835
ENSG00000115459	ELMOD3	Whole_Blood	distal	-0.02	0.835
ENSG00000189091	SF3B3	Whole_Blood	male	0.01	0.835
ENSG00000065717	TLE2	Colon_Transverse	overall	0.01	0.835
ENSG00000100124	ANKRD54	Colon_Sigmoid	rectal	-0.01	0.835
ENSG00000124523	SIRT5	Adipose_Subcutaneous	colon	-0.01	0.835
ENSG00000143452	HORMAD1	Whole_Blood	male	-0.01	0.835
ENSG00000243646	IL10RB	Colon_Sigmoid	distal	-0.01	0.835
ENSG00000169403	PTAFR	Colon_Sigmoid	male	0.17	0.835
ENSG00000169403	PTAFR	Colon_Transverse	male	0.19	0.835
ENSG00000125571	IL37	Colon_Transverse	colon	0.01	0.835
ENSG00000164610	RP9	Adipose_Subcutaneous	distal	-0.01	0.835
ENSG00000197077	KIAA1671	Adipose_Visceral_Omentum	male	0.02	0.835
ENSG00000247970	AL160313.1	Adipose_Visceral_Omentum	overall	-0.01	0.835
ENSG00000146122	DAAM2	Colon_Sigmoid	colon	-0.02	0.835
ENSG00000114904	NEK4	Colon_Transverse	female	-0.01	0.835
ENSG00000034533	ASTE1	Cells_EBV-transformed_lymphocytes	overall	-0.01	0.835
ENSG00000163875	MEAF6	Adipose_Visceral_Omentum	male	-0.01	0.835
ENSG00000249471	ZNF324B	Colon_Transverse	rectal	-0.04	0.835
ENSG00000177182	CLVS1	Adipose_Subcutaneous	distal	0.01	0.835
ENSG00000182173	TSEN54	Cells_EBV-transformed_lymphocytes	proximal	-0.04	0.835
ENSG00000170638	TRABD	Colon_Transverse	proximal	-0.01	0.835
ENSG00000149136	SSRP1	Colon_Sigmoid	colon	-0.03	0.835
ENSG00000169612	RAMAC	Adipose_Subcutaneous	male	0.01	0.835
ENSG00000149256	TENM4	Colon_Sigmoid	rectal	0.06	0.835
ENSG00000262877	AC110285.2	Adipose_Visceral_Omentum	overall	0	0.835
ENSG00000263627	PPP4R1-AS1	Adipose_Subcutaneous	male	0	0.835
ENSG00000065911	MTHFD2	Whole_Blood	overall	0.01	0.835
ENSG00000072134	EPN2	Adipose_Visceral_Omentum	colon	0.01	0.835
ENSG00000197977	ELOVL2	Colon_Transverse	overall	0.03	0.835
ENSG00000173715	C11orf80	Whole_Blood	distal	-0.01	0.835
ENSG00000262119	AL079343.1	Adipose_Subcutaneous	rectal	-0.03	0.835
ENSG00000001167	NFYA	Colon_Transverse	male	-0.01	0.835
ENSG00000198498	TMA16	Colon_Transverse	rectal	0.02	0.835
ENSG00000173040	EVC2	Adipose_Visceral_Omentum	male	0.02	0.835
ENSG00000031003	FAM13B	Colon_Transverse	proximal	-0.02	0.835
ENSG00000160326	SLC2A6	Adipose_Visceral_Omentum	rectal	-0.05	0.835
ENSG00000146842	TMEM209	Adipose_Visceral_Omentum	distal	-0.01	0.835
ENSG00000008394	MGST1	Adipose_Subcutaneous	proximal	0.01	0.835
ENSG00000249476	AC008467.1	Adipose_Visceral_Omentum	female	0	0.835
ENSG00000112309	B3GAT2	Colon_Sigmoid	rectal	-0.01	0.835
ENSG00000140030	GPR65	Cells_EBV-transformed_lymphocytes	distal	0.01	0.835
ENSG00000101474	APMAP	Colon_Transverse	colon	0.03	0.835
ENSG00000122507	BBS9	Whole_Blood	male	0.01	0.835
ENSG00000249201	AC114291.1	Adipose_Subcutaneous	female	0	0.835
ENSG00000272674	PCDHB16	Colon_Transverse	overall	0	0.835
ENSG00000229809	ZNF688	Colon_Sigmoid	overall	0.03	0.835
ENSG00000167210	LOXHD1	Adipose_Visceral_Omentum	female	-0.02	0.835
ENSG00000203497	PDCD4-AS1	Adipose_Visceral_Omentum	female	-8.84	0.835
ENSG00000147471	PLPBP	Cells_EBV-transformed_lymphocytes	rectal	0.01	0.835
ENSG00000075213	SEMA3A	Colon_Sigmoid	overall	2.38	0.835
ENSG00000075213	SEMA3A	Colon_Transverse	overall	0.1	0.835
ENSG00000147471	PLPBP	Whole_Blood	rectal	0.01	0.835
ENSG00000172113	NME6	Adipose_Visceral_Omentum	rectal	0.01	0.835
ENSG00000167635	ZNF146	Adipose_Visceral_Omentum	male	0.04	0.835
ENSG00000159917	ZNF235	Whole_Blood	male	0.01	0.835
ENSG00000247011	AC005920.1	Colon_Transverse	distal	-0.01	0.835
ENSG00000183605	SFXN4	Colon_Sigmoid	colon	0	0.835
ENSG00000152465	NMT2	Colon_Sigmoid	rectal	0.01	0.835
ENSG00000129354	AP1M2	Adipose_Visceral_Omentum	rectal	0.01	0.835
ENSG00000180532	ZSCAN4	Adipose_Subcutaneous	overall	-0.04	0.835
ENSG00000177000	MTHFR	Adipose_Visceral_Omentum	female	-0.01	0.835
ENSG00000183091	NEB	Cells_EBV-transformed_lymphocytes	rectal	0.02	0.835
ENSG00000171467	ZNF318	Colon_Sigmoid	proximal	-0.01	0.835
ENSG00000269191	AC005387.2	Whole_Blood	proximal	-0.04	0.835
ENSG00000004777	ARHGAP33	Whole_Blood	proximal	0.01	0.835
ENSG00000253716	MINCR	Adipose_Subcutaneous	colon	0	0.835
ENSG00000159086	PAXBP1	Colon_Transverse	rectal	0.02	0.835
ENSG00000073605	GSDMB	Whole_Blood	colon	0	0.835
ENSG00000176381	PRR18	Colon_Transverse	female	0.02	0.835
ENSG00000007062	PROM1	Colon_Transverse	colon	0.01	0.835
ENSG00000196600	SLC22A25	Adipose_Visceral_Omentum	proximal	-0.03	0.835
ENSG00000205364	MT1M	Colon_Sigmoid	rectal	0.02	0.835
ENSG00000267254	ZNF790-AS1	Adipose_Subcutaneous	male	-0.02	0.835
ENSG00000140905	GCSH	Adipose_Visceral_Omentum	proximal	0.01	0.835
ENSG00000176454	LPCAT4	Colon_Sigmoid	distal	0.02	0.835
ENSG00000171735	CAMTA1	Adipose_Subcutaneous	colon	-0.01	0.835
ENSG00000105122	RASAL3	Whole_Blood	male	0.01	0.835
ENSG00000081148	IMPG2	Whole_Blood	distal	-0.02	0.835
ENSG00000262686	GLIS2-AS1	Adipose_Subcutaneous	rectal	-0.02	0.835
ENSG00000175581	MRPL48	Adipose_Subcutaneous	female	-0.01	0.835
ENSG00000253214	AC079209.1	Cells_EBV-transformed_lymphocytes	overall	0.01	0.835
ENSG00000237807	AC022034.1	Colon_Transverse	colon	0.22	0.835
ENSG00000072422	RHOBTB1	Colon_Transverse	rectal	0.01	0.835
ENSG00000177628	GBA	Adipose_Subcutaneous	rectal	-0.02	0.835
ENSG00000089091	DZANK1	Cells_EBV-transformed_lymphocytes	proximal	-0.02	0.835
ENSG00000112992	NNT	Cells_EBV-transformed_lymphocytes	proximal	0.02	0.835
ENSG00000132254	ARFIP2	Whole_Blood	rectal	-0.1	0.835
ENSG00000140368	PSTPIP1	Whole_Blood	distal	-0.01	0.835
ENSG00000071991	CDH19	Adipose_Subcutaneous	rectal	-0.02	0.835
ENSG00000090615	GOLGA3	Whole_Blood	female	0.01	0.835
ENSG00000175309	PHYKPL	Adipose_Subcutaneous	rectal	0.01	0.835
ENSG00000006125	AP2B1	Adipose_Subcutaneous	male	0.03	0.835
ENSG00000180190	TDRP	Colon_Sigmoid	overall	0.01	0.835
ENSG00000270055	AC127502.2	Colon_Transverse	rectal	0.05	0.835
ENSG00000124006	OBSL1	Colon_Transverse	colon	-0.01	0.835
ENSG00000158270	COLEC12	Adipose_Subcutaneous	distal	0.01	0.835
ENSG00000125630	POLR1B	Cells_EBV-transformed_lymphocytes	proximal	-0.01	0.835
ENSG00000156096	UGT2B4	Adipose_Subcutaneous	proximal	0.01	0.835
ENSG00000232774	AL355916.1	Adipose_Visceral_Omentum	overall	-0.02	0.835
ENSG00000099194	SCD	Adipose_Visceral_Omentum	male	0.04	0.835
ENSG00000115947	ORC4	Adipose_Subcutaneous	rectal	0.01	0.835
ENSG00000205002	AARD	Colon_Sigmoid	overall	0.01	0.835
ENSG00000260470	AC023794.6	Adipose_Visceral_Omentum	male	-0.01	0.835
ENSG00000170509	HSD17B13	Adipose_Visceral_Omentum	proximal	0	0.835
ENSG00000169397	RNASE3	Colon_Transverse	overall	-0.02	0.835
ENSG00000215717	TMEM167B	Cells_EBV-transformed_lymphocytes	female	0.02	0.835
ENSG00000189180	ZNF33A	Colon_Sigmoid	overall	-0.01	0.836
ENSG00000187699	C2orf88	Adipose_Visceral_Omentum	overall	0.02	0.836
ENSG00000214595	EML6	Whole_Blood	male	-0.01	0.836
ENSG00000137094	DNAJB5	Colon_Sigmoid	overall	-0.01	0.836
ENSG00000151650	VENTX	Adipose_Subcutaneous	rectal	0.01	0.836
ENSG00000118777	ABCG2	Colon_Transverse	male	0.02	0.836
ENSG00000162366	PDZK1IP1	Adipose_Subcutaneous	male	0.01	0.836
ENSG00000275342	PRAG1	Colon_Transverse	distal	-0.06	0.836
ENSG00000271380	AL451085.2	Adipose_Subcutaneous	colon	0.05	0.836
ENSG00000185585	OLFML2A	Adipose_Visceral_Omentum	female	0.01	0.836
ENSG00000234444	ZNF736	Cells_EBV-transformed_lymphocytes	overall	0.01	0.836
ENSG00000174177	CTU2	Cells_EBV-transformed_lymphocytes	distal	0.01	0.836
ENSG00000135925	WNT10A	Adipose_Subcutaneous	rectal	0.01	0.836
ENSG00000165269	AQP7	Colon_Sigmoid	male	0.06	0.836
ENSG00000158793	NIT1	Colon_Sigmoid	male	0.02	0.836
ENSG00000176720	BOK	Adipose_Visceral_Omentum	female	0.01	0.836
ENSG00000245468	LINC02447	Adipose_Visceral_Omentum	distal	0.01	0.836
ENSG00000215271	HOMEZ	Colon_Transverse	male	-0.01	0.836
ENSG00000259891	AC107375.1	Adipose_Subcutaneous	female	0.01	0.836
ENSG00000243317	STMP1	Colon_Sigmoid	male	-0.01	0.836
ENSG00000124789	NUP153	Adipose_Visceral_Omentum	overall	-0.03	0.836
ENSG00000246582	AC100861.1	Colon_Sigmoid	proximal	-0.01	0.836
ENSG00000170270	GON7	Colon_Transverse	distal	0.01	0.836
ENSG00000251661	AC136475.1	Cells_EBV-transformed_lymphocytes	overall	0	0.836
ENSG00000100219	XBP1	Whole_Blood	distal	-0.02	0.836
ENSG00000106992	AK1	Cells_EBV-transformed_lymphocytes	distal	-0.02	0.836
ENSG00000175166	PSMD2	Cells_EBV-transformed_lymphocytes	distal	-0.01	0.836
ENSG00000165006	UBAP1	Colon_Sigmoid	proximal	-0.01	0.836
ENSG00000266472	MRPS21	Cells_EBV-transformed_lymphocytes	colon	0.01	0.836
ENSG00000268686	AC010643.1	Adipose_Visceral_Omentum	distal	0	0.836
ENSG00000112110	MRPL18	Colon_Transverse	rectal	-0.01	0.836
ENSG00000176293	ZNF135	Colon_Sigmoid	colon	0.01	0.836
ENSG00000106299	WASL	Adipose_Visceral_Omentum	distal	-0.02	0.836
ENSG00000185201	IFITM2	Colon_Sigmoid	rectal	0.01	0.836
ENSG00000274667	AC090517.2	Adipose_Subcutaneous	distal	-0.03	0.836
ENSG00000180198	RCC1	Colon_Sigmoid	female	0.04	0.836
ENSG00000237975	FLG-AS1	Adipose_Visceral_Omentum	rectal	0	0.836
ENSG00000105928	GSDME	Adipose_Subcutaneous	female	-0.01	0.836
ENSG00000226862	AC104463.2	Colon_Transverse	proximal	0.01	0.836
ENSG00000132182	NUP210	Adipose_Visceral_Omentum	rectal	-0.03	0.836
ENSG00000099860	GADD45B	Whole_Blood	overall	0.03	0.836
ENSG00000247137	AP000873.2	Adipose_Subcutaneous	distal	0.03	0.836
ENSG00000144488	ESPNL	Adipose_Visceral_Omentum	overall	0	0.836
ENSG00000271576	AL359504.2	Adipose_Visceral_Omentum	rectal	0.02	0.836
ENSG00000249242	TMEM150C	Colon_Sigmoid	rectal	-0.02	0.836
ENSG00000120910	PPP3CC	Adipose_Subcutaneous	overall	0.01	0.836
ENSG00000138463	SLC49A4	Colon_Sigmoid	overall	-0.02	0.836
ENSG00000188283	ZNF383	Colon_Sigmoid	male	-0.02	0.836
ENSG00000006747	SCIN	Adipose_Subcutaneous	proximal	0.01	0.836
ENSG00000258819	LINC02289	Adipose_Subcutaneous	proximal	0.01	0.836
ENSG00000100938	GMPR2	Cells_EBV-transformed_lymphocytes	male	-0.03	0.836
ENSG00000225362	CT62	Colon_Transverse	proximal	-0.15	0.836
ENSG00000250326	AC104596.1	Whole_Blood	proximal	1.19	0.836
ENSG00000168159	RNF187	Colon_Sigmoid	male	-0.01	0.836
ENSG00000170004	CHD3	Colon_Transverse	colon	0.02	0.836
ENSG00000225783	MIAT	Colon_Sigmoid	proximal	0.01	0.836
ENSG00000015520	NPC1L1	Colon_Sigmoid	female	-0.02	0.836
ENSG00000136816	TOR1B	Colon_Sigmoid	male	0	0.836
ENSG00000157827	FMNL2	Adipose_Visceral_Omentum	colon	-0.02	0.836
ENSG00000278925	AC005753.1	Adipose_Subcutaneous	distal	-0.06	0.836
ENSG00000175287	PHYHD1	Adipose_Subcutaneous	rectal	0	0.836
ENSG00000120063	GNA13	Whole_Blood	rectal	-0.06	0.836
ENSG00000175003	SLC22A1	Adipose_Visceral_Omentum	colon	0	0.836
ENSG00000213246	SUPT4H1	Colon_Transverse	overall	0	0.836
ENSG00000272183	AC005041.3	Cells_EBV-transformed_lymphocytes	overall	0.01	0.836
ENSG00000272824	AC245100.6	Adipose_Visceral_Omentum	colon	0.01	0.836
ENSG00000250742	LINC02381	Whole_Blood	overall	0.01	0.836
ENSG00000166927	MS4A7	Adipose_Visceral_Omentum	distal	-0.01	0.836
ENSG00000204815	TTC25	Whole_Blood	proximal	-0.01	0.836
ENSG00000103044	HAS3	Colon_Transverse	male	-0.02	0.836
ENSG00000111046	MYF6	Whole_Blood	female	-0.05	0.836
ENSG00000104960	PTOV1	Adipose_Visceral_Omentum	overall	-0.02	0.836
ENSG00000168255	POLR2J3	Adipose_Visceral_Omentum	colon	-0.01	0.836
ENSG00000012983	MAP4K5	Colon_Sigmoid	colon	0.01	0.836
ENSG00000187446	CHP1	Cells_EBV-transformed_lymphocytes	male	0.02	0.836
ENSG00000179057	IGSF22	Colon_Sigmoid	distal	0.02	0.836
ENSG00000147676	MAL2	Adipose_Subcutaneous	distal	0	0.836
ENSG00000188807	TMEM201	Adipose_Subcutaneous	female	-0.03	0.836
ENSG00000107521	HPS1	Adipose_Subcutaneous	proximal	0.01	0.836
ENSG00000135205	CCDC146	Colon_Transverse	rectal	-0.02	0.836
ENSG00000272183	AC005041.3	Colon_Sigmoid	distal	0.01	0.836
ENSG00000119720	NRDE2	Adipose_Visceral_Omentum	proximal	0.03	0.836
ENSG00000073282	TP63	Adipose_Subcutaneous	distal	-0.05	0.836
ENSG00000187951	AC091057.1	Adipose_Subcutaneous	overall	0	0.836
ENSG00000137070	IL11RA	Whole_Blood	overall	0.01	0.836
ENSG00000273702	AC091271.1	Colon_Sigmoid	rectal	-0.06	0.836
ENSG00000205356	TECPR1	Colon_Sigmoid	proximal	-0.02	0.836
ENSG00000177181	RIMKLA	Adipose_Visceral_Omentum	proximal	-0.02	0.836
ENSG00000108465	CDK5RAP3	Whole_Blood	rectal	-0.01	0.836
ENSG00000183605	SFXN4	Whole_Blood	colon	0	0.836
ENSG00000148942	SLC5A12	Colon_Sigmoid	distal	0.02	0.836
ENSG00000101350	KIF3B	Colon_Transverse	male	-0.02	0.836
ENSG00000217128	FNIP1	Whole_Blood	colon	-0.08	0.836
ENSG00000236404	VLDLR-AS1	Cells_EBV-transformed_lymphocytes	colon	0.01	0.836
ENSG00000117228	GBP1	Colon_Transverse	male	0.02	0.836
ENSG00000248008	NRAV	Cells_EBV-transformed_lymphocytes	female	-0.01	0.836
ENSG00000259081	AF111169.3	Colon_Transverse	proximal	-0.01	0.836
ENSG00000160310	PRMT2	Colon_Sigmoid	male	0.01	0.836
ENSG00000197261	C6orf141	Adipose_Visceral_Omentum	overall	0.01	0.836
ENSG00000110321	EIF4G2	Adipose_Visceral_Omentum	colon	-0.02	0.836
ENSG00000126773	PCNX4	Adipose_Subcutaneous	overall	0.02	0.836
ENSG00000144671	SLC22A14	Whole_Blood	overall	-0.01	0.836
ENSG00000086598	TMED2	Adipose_Subcutaneous	overall	-0.01	0.836
ENSG00000163848	ZNF148	Cells_EBV-transformed_lymphocytes	male	0.04	0.836
ENSG00000165548	TMEM63C	Adipose_Subcutaneous	male	0.01	0.836
ENSG00000022567	SLC45A4	Colon_Sigmoid	distal	0.01	0.836
ENSG00000196715	VKORC1L1	Colon_Transverse	distal	-0.02	0.836
ENSG00000166337	TAF10	Colon_Sigmoid	female	-0.03	0.836
ENSG00000182389	CACNB4	Colon_Sigmoid	proximal	-0.02	0.836
ENSG00000042445	RETSAT	Colon_Transverse	overall	-0.02	0.836
ENSG00000229539	AL353194.1	Cells_EBV-transformed_lymphocytes	female	-0.01	0.836
ENSG00000144671	SLC22A14	Whole_Blood	colon	0.01	0.836
ENSG00000189350	TOGARAM2	Colon_Sigmoid	overall	0	0.836
ENSG00000253196	AC083841.1	Colon_Transverse	overall	-0.01	0.836
ENSG00000136936	XPA	Colon_Sigmoid	colon	-0.01	0.836
ENSG00000133302	SLF1	Adipose_Visceral_Omentum	distal	0.04	0.836
ENSG00000267052	AC005050.1	Adipose_Subcutaneous	proximal	-0.01	0.836
ENSG00000133962	CATSPERB	Whole_Blood	overall	0.01	0.836
ENSG00000256582	LINC02390	Whole_Blood	male	-0.01	0.836
ENSG00000154727	GABPA	Colon_Sigmoid	colon	-0.01	0.836
ENSG00000263335	AF001548.2	Whole_Blood	distal	0	0.836
ENSG00000070019	GUCY2C	Whole_Blood	male	-0.01	0.836
ENSG00000183853	KIRREL1	Adipose_Subcutaneous	overall	-0.02	0.836
ENSG00000006128	TAC1	Adipose_Subcutaneous	colon	-0.02	0.836
ENSG00000172594	SMPDL3A	Adipose_Visceral_Omentum	colon	-0.01	0.836
ENSG00000108021	TASOR2	Cells_EBV-transformed_lymphocytes	distal	0.06	0.836
ENSG00000171159	C9orf16	Whole_Blood	rectal	-0.04	0.836
ENSG00000261342	AC006538.1	Whole_Blood	proximal	0.02	0.836
ENSG00000173085	COQ2	Whole_Blood	proximal	0.01	0.836
ENSG00000278730	AC005332.6	Colon_Transverse	overall	0.01	0.836
ENSG00000010438	PRSS3	Colon_Transverse	female	0.3	0.836
ENSG00000092108	SCFD1	Adipose_Subcutaneous	colon	0.01	0.836
ENSG00000212743	LINC02656	Cells_EBV-transformed_lymphocytes	female	-0.02	0.836
ENSG00000149418	ST14	Adipose_Visceral_Omentum	male	0.02	0.836
ENSG00000100949	RABGGTA	Colon_Sigmoid	colon	-0.02	0.836
ENSG00000176381	PRR18	Colon_Transverse	colon	-0.02	0.836
ENSG00000164663	USP49	Adipose_Visceral_Omentum	colon	0.01	0.836
ENSG00000163945	UVSSA	Colon_Sigmoid	colon	0	0.836
ENSG00000156136	DCK	Colon_Transverse	female	0.04	0.836
ENSG00000261342	AC006538.1	Adipose_Visceral_Omentum	distal	-0.02	0.836
ENSG00000162377	COA7	Adipose_Subcutaneous	rectal	-0.02	0.836
ENSG00000271046	AL512631.1	Whole_Blood	colon	0.01	0.836
ENSG00000134375	TIMM17A	Adipose_Subcutaneous	rectal	0.01	0.836
ENSG00000253485	PCDHGA5	Adipose_Subcutaneous	distal	-0.01	0.836
ENSG00000103111	MON1B	Whole_Blood	rectal	-0.01	0.836
ENSG00000225733	FGD5-AS1	Adipose_Visceral_Omentum	colon	0.02	0.836
ENSG00000080854	IGSF9B	Whole_Blood	overall	0.01	0.836
ENSG00000239213	NCK1-DT	Adipose_Visceral_Omentum	female	-0.03	0.836
ENSG00000170322	NFRKB	Adipose_Visceral_Omentum	male	0	0.836
ENSG00000231125	AF129075.1	Colon_Sigmoid	proximal	0.03	0.836
ENSG00000253210	AC040970.1	Adipose_Subcutaneous	female	0	0.836
ENSG00000198646	NCOA6	Colon_Sigmoid	proximal	0.01	0.836
ENSG00000157017	GHRL	Adipose_Visceral_Omentum	male	0.01	0.836
ENSG00000212719	LINC02693	Whole_Blood	female	-0.02	0.836
ENSG00000090554	FLT3LG	Adipose_Visceral_Omentum	overall	0.05	0.836
ENSG00000116016	EPAS1	Whole_Blood	distal	0.02	0.836
ENSG00000099219	ERMP1	Adipose_Subcutaneous	female	0.01	0.836
ENSG00000253392	AC119403.1	Colon_Sigmoid	female	0.02	0.836
ENSG00000126746	ZNF384	Colon_Sigmoid	proximal	0.01	0.836
ENSG00000139629	GALNT6	Colon_Sigmoid	rectal	-0.01	0.836
ENSG00000259488	AC023355.1	Colon_Sigmoid	rectal	0.08	0.836
ENSG00000141452	RMC1	Adipose_Subcutaneous	proximal	-0.01	0.836
ENSG00000159479	MED8	Colon_Sigmoid	distal	-0.02	0.836
ENSG00000120314	WDR55	Whole_Blood	colon	0.01	0.836
ENSG00000131848	ZSCAN5A	Colon_Transverse	overall	0.01	0.836
ENSG00000227502	LINC01268	Colon_Sigmoid	distal	0.01	0.836
ENSG00000255557	AP001266.2	Colon_Sigmoid	male	-0.02	0.836
ENSG00000234912	SNHG20	Whole_Blood	distal	-0.02	0.836
ENSG00000134152	KATNBL1	Colon_Transverse	distal	0.01	0.836
ENSG00000256806	C17orf100	Whole_Blood	female	0.02	0.836
ENSG00000215883	CYB5RL	Colon_Transverse	female	0	0.836
ENSG00000251396	LINC01301	Cells_EBV-transformed_lymphocytes	overall	-0.02	0.836
ENSG00000188051	TMEM221	Colon_Transverse	rectal	0.01	0.836
ENSG00000151376	ME3	Colon_Transverse	male	-0.02	0.836
ENSG00000141232	TOB1	Whole_Blood	distal	0.01	0.836
ENSG00000158411	MITD1	Adipose_Visceral_Omentum	colon	-0.01	0.836
ENSG00000260233	SSSCA1-AS1	Colon_Transverse	male	-0.01	0.836
ENSG00000281538	AC254562.3	Adipose_Subcutaneous	overall	0	0.836
ENSG00000267480	AP001542.3	Adipose_Visceral_Omentum	distal	-0.01	0.836
ENSG00000159708	LRRC36	Adipose_Subcutaneous	female	0.08	0.836
ENSG00000232586	KIAA1614-AS1	Adipose_Visceral_Omentum	male	-0.03	0.836
ENSG00000133115	STOML3	Colon_Transverse	overall	0.01	0.836
ENSG00000166741	NNMT	Adipose_Visceral_Omentum	female	-0.03	0.836
ENSG00000077380	DYNC1I2	Colon_Transverse	female	-0.01	0.836
ENSG00000006837	CDKL3	Adipose_Visceral_Omentum	colon	0.02	0.836
ENSG00000253678	AC104964.2	Colon_Sigmoid	distal	-0.01	0.836
ENSG00000170035	UBE2E3	Cells_EBV-transformed_lymphocytes	colon	-0.01	0.836
ENSG00000253535	AC120193.1	Colon_Transverse	male	0.02	0.836
ENSG00000105982	RNF32	Colon_Transverse	male	-0.01	0.836
ENSG00000106591	MRPL32	Adipose_Visceral_Omentum	distal	-0.02	0.836
ENSG00000196296	ATP2A1	Whole_Blood	male	0.02	0.836
ENSG00000158270	COLEC12	Cells_EBV-transformed_lymphocytes	proximal	0.01	0.836
ENSG00000237541	HLA-DQA2	Colon_Transverse	colon	0.01	0.836
ENSG00000158234	FAIM	Colon_Sigmoid	rectal	0.02	0.836
ENSG00000175356	SCUBE2	Adipose_Subcutaneous	male	0	0.836
ENSG00000131067	GGT7	Colon_Sigmoid	male	-0.01	0.836
ENSG00000008710	PKD1	Colon_Transverse	rectal	0.03	0.836
ENSG00000084207	GSTP1	Colon_Sigmoid	male	-0.01	0.836
ENSG00000090621	PABPC4	Adipose_Subcutaneous	overall	0	0.836
ENSG00000197977	ELOVL2	Colon_Transverse	rectal	-0.05	0.836
ENSG00000175895	PLEKHF2	Adipose_Visceral_Omentum	proximal	-0.02	0.836
ENSG00000122692	SMU1	Colon_Transverse	rectal	0.01	0.836
ENSG00000178150	ZNF114	Adipose_Visceral_Omentum	female	-0.01	0.836
ENSG00000137076	TLN1	Adipose_Visceral_Omentum	colon	0.01	0.836
ENSG00000077097	TOP2B	Adipose_Subcutaneous	male	-0.03	0.836
ENSG00000226029	LINC01772	Cells_EBV-transformed_lymphocytes	male	0.01	0.836
ENSG00000072163	LIMS2	Cells_EBV-transformed_lymphocytes	rectal	-0.02	0.836
ENSG00000142453	CARM1	Colon_Transverse	proximal	0.01	0.836
ENSG00000147439	BIN3	Cells_EBV-transformed_lymphocytes	female	0.01	0.836
ENSG00000125648	SLC25A23	Colon_Transverse	distal	0.01	0.836
ENSG00000163683	SMIM14	Adipose_Subcutaneous	proximal	-0.02	0.836
ENSG00000179104	TMTC2	Colon_Transverse	colon	0.02	0.836
ENSG00000151062	CACNA2D4	Adipose_Visceral_Omentum	rectal	-0.02	0.836
ENSG00000156172	C8orf37	Whole_Blood	male	-0.02	0.836
ENSG00000231050	AL109917.1	Whole_Blood	rectal	0.01	0.836
ENSG00000259218	LINC00928	Colon_Sigmoid	overall	0.03	0.836
ENSG00000276517	AL133243.3	Colon_Sigmoid	male	0.02	0.836
ENSG00000196588	MRTFA	Whole_Blood	overall	0.01	0.836
ENSG00000253320	AZIN1-AS1	Adipose_Visceral_Omentum	male	0.01	0.836
ENSG00000260274	AC068338.2	Adipose_Subcutaneous	male	0	0.836
ENSG00000184709	LRRC26	Colon_Transverse	rectal	0.02	0.836
ENSG00000182551	ADI1	Colon_Sigmoid	colon	0.01	0.836
ENSG00000133884	DPF2	Adipose_Subcutaneous	female	-0.01	0.836
ENSG00000187535	IFT140	Colon_Sigmoid	female	-0.01	0.836
ENSG00000272277	AL031963.3	Cells_EBV-transformed_lymphocytes	overall	0	0.836
ENSG00000137275	RIPK1	Cells_EBV-transformed_lymphocytes	overall	0.03	0.836
ENSG00000137275	RIPK1	Whole_Blood	overall	0.02	0.836
ENSG00000231310	TBL1XR1-AS1	Adipose_Visceral_Omentum	proximal	0.02	0.836
ENSG00000276768	AL121890.2	Adipose_Subcutaneous	proximal	-0.02	0.836
ENSG00000180537	RNF182	Colon_Transverse	male	0.02	0.836
ENSG00000248098	BCKDHA	Adipose_Subcutaneous	male	0.01	0.836
ENSG00000213809	KLRK1	Colon_Sigmoid	male	-0.01	0.836
ENSG00000150625	GPM6A	Colon_Sigmoid	colon	0.01	0.836
ENSG00000104951	IL4I1	Adipose_Visceral_Omentum	proximal	0.03	0.836
ENSG00000119899	SLC17A5	Adipose_Visceral_Omentum	overall	-0.01	0.836
ENSG00000206344	HCG27	Colon_Transverse	colon	0	0.836
ENSG00000077463	SIRT6	Adipose_Subcutaneous	male	0.01	0.836
ENSG00000158411	MITD1	Adipose_Subcutaneous	colon	-0.01	0.836
ENSG00000229334	AC046143.1	Adipose_Visceral_Omentum	overall	0.02	0.836
ENSG00000172893	DHCR7	Colon_Sigmoid	male	-0.01	0.836
ENSG00000272240	AC004908.1	Whole_Blood	colon	-0.01	0.836
ENSG00000197217	ENTPD4	Whole_Blood	female	-0.01	0.836
ENSG00000090530	P3H2	Adipose_Visceral_Omentum	overall	0.01	0.836
ENSG00000218537	MIF-AS1	Adipose_Subcutaneous	female	0	0.836
ENSG00000135587	SMPD2	Adipose_Subcutaneous	male	-0.01	0.836
ENSG00000198075	SULT1C4	Adipose_Subcutaneous	female	-0.01	0.836
ENSG00000250658	AC097652.1	Adipose_Visceral_Omentum	distal	0.02	0.836
ENSG00000263065	AF001548.1	Adipose_Subcutaneous	distal	0.02	0.836
ENSG00000272732	AC004982.1	Whole_Blood	proximal	0.01	0.836
ENSG00000184068	SREBF2-AS1	Adipose_Subcutaneous	distal	-0.01	0.836
ENSG00000257218	GATC	Adipose_Subcutaneous	female	0	0.836
ENSG00000104237	RP1	Adipose_Visceral_Omentum	colon	-0.02	0.836
ENSG00000268573	AC011815.1	Cells_EBV-transformed_lymphocytes	male	0.01	0.836
ENSG00000134056	MRPS36	Colon_Transverse	proximal	-0.02	0.836
ENSG00000165730	STOX1	Cells_EBV-transformed_lymphocytes	colon	0	0.836
ENSG00000182648	LINC01006	Adipose_Subcutaneous	distal	0.02	0.836
ENSG00000278133	AC135050.6	Colon_Transverse	overall	-0.01	0.836
ENSG00000180769	WDFY3-AS2	Adipose_Visceral_Omentum	overall	-0.02	0.836
ENSG00000130699	TAF4	Adipose_Subcutaneous	colon	-0.03	0.836
ENSG00000225331	LINC01678	Colon_Transverse	colon	0.01	0.836
ENSG00000127527	EPS15L1	Whole_Blood	colon	-0.01	0.836
ENSG00000233885	YEATS2-AS1	Colon_Sigmoid	proximal	0.03	0.836
ENSG00000078070	MCCC1	Adipose_Visceral_Omentum	female	0.01	0.836
ENSG00000135951	TSGA10	Colon_Transverse	proximal	0.01	0.836
ENSG00000119446	RBM18	Colon_Transverse	colon	0.03	0.836
ENSG00000137876	RSL24D1	Adipose_Subcutaneous	distal	-0.01	0.836
ENSG00000103056	SMPD3	Colon_Sigmoid	colon	-0.03	0.836
ENSG00000263002	ZNF234	Whole_Blood	colon	0.02	0.836
ENSG00000186260	MRTFB	Whole_Blood	female	0.04	0.836
ENSG00000274598	AC087893.2	Whole_Blood	rectal	0.03	0.836
ENSG00000167595	PROSER3	Cells_EBV-transformed_lymphocytes	distal	-0.01	0.836
ENSG00000141560	FN3KRP	Adipose_Subcutaneous	rectal	0	0.836
ENSG00000140575	IQGAP1	Cells_EBV-transformed_lymphocytes	female	-0.01	0.836
ENSG00000106477	CEP41	Adipose_Subcutaneous	proximal	-0.01	0.836
ENSG00000283959	AP002851.1	Adipose_Visceral_Omentum	rectal	-0.02	0.836
ENSG00000161010	MRNIP	Colon_Transverse	male	0.01	0.836
ENSG00000174652	ZNF266	Cells_EBV-transformed_lymphocytes	male	0	0.836
ENSG00000124205	EDN3	Whole_Blood	female	0.01	0.836
ENSG00000128463	EMC4	Colon_Sigmoid	proximal	0.01	0.836
ENSG00000277692	AL121583.1	Colon_Transverse	overall	-0.02	0.836
ENSG00000008735	MAPK8IP2	Whole_Blood	male	0.02	0.836
ENSG00000112763	BTN2A1	Adipose_Subcutaneous	male	-0.01	0.836
ENSG00000143155	TIPRL	Adipose_Visceral_Omentum	female	-0.02	0.836
ENSG00000269564	AC008753.2	Whole_Blood	overall	0.02	0.836
ENSG00000181666	ZNF875	Adipose_Subcutaneous	male	-0.02	0.836
ENSG00000258768	AL356019.2	Whole_Blood	male	-0.01	0.836
ENSG00000271380	AL451085.2	Adipose_Subcutaneous	distal	-0.05	0.836
ENSG00000101310	SEC23B	Cells_EBV-transformed_lymphocytes	overall	0	0.836
ENSG00000276916	AL442125.2	Adipose_Visceral_Omentum	overall	0.01	0.836
ENSG00000189367	KIAA0408	Whole_Blood	colon	-0.01	0.836
ENSG00000198168	SVIP	Colon_Transverse	female	0.01	0.836
ENSG00000243772	KIR2DL3	Whole_Blood	female	-0.03	0.836
ENSG00000112742	TTK	Adipose_Visceral_Omentum	overall	0.01	0.836
ENSG00000100162	CENPM	Adipose_Subcutaneous	rectal	-0.01	0.836
ENSG00000179943	FIZ1	Adipose_Subcutaneous	male	-0.01	0.836
ENSG00000112167	SAYSD1	Adipose_Subcutaneous	distal	0.01	0.836
ENSG00000129194	SOX15	Adipose_Visceral_Omentum	colon	0.01	0.836
ENSG00000125898	FAM110A	Cells_EBV-transformed_lymphocytes	female	-0.01	0.836
ENSG00000130818	ZNF426	Adipose_Subcutaneous	rectal	0.02	0.836
ENSG00000248098	BCKDHA	Adipose_Visceral_Omentum	male	0.01	0.836
ENSG00000187010	RHD	Colon_Sigmoid	proximal	0	0.836
ENSG00000107679	PLEKHA1	Adipose_Subcutaneous	rectal	-0.01	0.836
ENSG00000140876	NUDT7	Cells_EBV-transformed_lymphocytes	female	0.01	0.836
ENSG00000100994	PYGB	Adipose_Subcutaneous	rectal	-0.01	0.836
ENSG00000167994	RAB3IL1	Whole_Blood	rectal	0.01	0.836
ENSG00000090263	MRPS33	Cells_EBV-transformed_lymphocytes	female	0.01	0.836
ENSG00000106089	STX1A	Adipose_Visceral_Omentum	distal	0.07	0.836
ENSG00000148680	HTR7	Adipose_Subcutaneous	overall	0.01	0.836
ENSG00000152582	SPEF2	Colon_Transverse	male	-0.01	0.836
ENSG00000260793	AC003102.1	Adipose_Visceral_Omentum	male	-0.02	0.836
ENSG00000250056	LINC01018	Colon_Sigmoid	male	-0.01	0.836
ENSG00000164197	RNF180	Colon_Sigmoid	female	0.03	0.836
ENSG00000122705	CLTA	Whole_Blood	male	0.02	0.836
ENSG00000157193	LRP8	Adipose_Visceral_Omentum	proximal	0.01	0.836
ENSG00000248243	LINC02014	Cells_EBV-transformed_lymphocytes	proximal	-0.01	0.836
ENSG00000213672	NCKIPSD	Colon_Sigmoid	distal	0	0.836
ENSG00000118162	KPTN	Whole_Blood	female	0.01	0.836
ENSG00000177683	THAP5	Adipose_Subcutaneous	rectal	-0.01	0.836
ENSG00000088205	DDX18	Adipose_Subcutaneous	male	0.01	0.836
ENSG00000172270	BSG	Adipose_Subcutaneous	colon	-0.01	0.836
ENSG00000144962	SPATA16	Cells_EBV-transformed_lymphocytes	overall	-0.03	0.836
ENSG00000115129	TP53I3	Adipose_Visceral_Omentum	overall	-0.01	0.836
ENSG00000083857	FAT1	Adipose_Subcutaneous	female	0.01	0.836
ENSG00000086200	IPO11	Adipose_Subcutaneous	rectal	-0.02	0.836
ENSG00000167775	CD320	Adipose_Subcutaneous	overall	0.01	0.836
ENSG00000106591	MRPL32	Colon_Transverse	distal	-0.02	0.836
ENSG00000170854	RIOX2	Colon_Transverse	distal	-0.03	0.836
ENSG00000281538	AC254562.3	Colon_Transverse	colon	-0.01	0.836
ENSG00000174473	GALNTL6	Colon_Sigmoid	colon	-0.01	0.836
ENSG00000162804	SNED1	Whole_Blood	colon	-0.01	0.836
ENSG00000251136	AF117829.1	Cells_EBV-transformed_lymphocytes	colon	0	0.836
ENSG00000253641	AC104964.1	Whole_Blood	proximal	-0.01	0.836
ENSG00000160094	ZNF362	Adipose_Visceral_Omentum	colon	0.01	0.836
ENSG00000075234	TTC38	Colon_Sigmoid	overall	0	0.836
ENSG00000159352	PSMD4	Adipose_Visceral_Omentum	colon	-0.01	0.836
ENSG00000226029	LINC01772	Colon_Transverse	overall	0.01	0.836
ENSG00000261916	AC027796.1	Adipose_Subcutaneous	proximal	0.05	0.836
ENSG00000107537	PHYH	Adipose_Visceral_Omentum	proximal	-0.01	0.836
ENSG00000225106	AL162457.2	Adipose_Subcutaneous	colon	0.01	0.836
ENSG00000249923	AC007663.2	Colon_Sigmoid	proximal	-0.01	0.836
ENSG00000063761	ADCK1	Whole_Blood	overall	0.01	0.836
ENSG00000125485	DDX31	Colon_Sigmoid	colon	0	0.836
ENSG00000170275	CRTAP	Colon_Sigmoid	distal	-0.01	0.836
ENSG00000185404	SP140L	Colon_Sigmoid	overall	-0.01	0.836
ENSG00000070601	FRMPD1	Adipose_Visceral_Omentum	colon	0.01	0.836
ENSG00000143153	ATP1B1	Colon_Sigmoid	colon	0.01	0.836
ENSG00000150628	SPATA4	Adipose_Visceral_Omentum	overall	-0.01	0.836
ENSG00000162040	HS3ST6	Colon_Transverse	proximal	-0.01	0.836
ENSG00000249996	AC106786.2	Colon_Transverse	distal	-0.01	0.836
ENSG00000235151	AC131097.3	Colon_Transverse	overall	-0.01	0.836
ENSG00000172986	GXYLT2	Adipose_Visceral_Omentum	overall	0	0.836
ENSG00000180828	BHLHE22	Adipose_Subcutaneous	female	-0.02	0.836
ENSG00000149503	INCENP	Colon_Transverse	overall	0.01	0.836
ENSG00000280165	PCDH20	Adipose_Subcutaneous	overall	-0.03	0.836
ENSG00000112877	CEP72	Whole_Blood	proximal	0.01	0.836
ENSG00000167674	HDGFL2	Colon_Sigmoid	proximal	0.02	0.836
ENSG00000178623	GPR35	Adipose_Subcutaneous	male	0	0.836
ENSG00000272886	DCP1A	Whole_Blood	overall	-0.01	0.836
ENSG00000230479	AP000695.1	Adipose_Visceral_Omentum	rectal	0.02	0.836
ENSG00000163950	SLBP	Adipose_Subcutaneous	colon	-0.03	0.836
ENSG00000178722	C5orf64	Colon_Transverse	overall	0.01	0.836
ENSG00000120686	UFM1	Colon_Transverse	female	0.1	0.836
ENSG00000116906	GNPAT	Colon_Sigmoid	male	-0.01	0.836
ENSG00000153885	KCTD15	Adipose_Subcutaneous	distal	-0.01	0.836
ENSG00000257027	AC010186.3	Colon_Transverse	female	-0.01	0.836
ENSG00000261136	AC023908.3	Whole_Blood	distal	0.02	0.836
ENSG00000185669	SNAI3	Cells_EBV-transformed_lymphocytes	rectal	0.1	0.836
ENSG00000134900	TPP2	Colon_Transverse	proximal	-0.02	0.836
ENSG00000154493	C10orf90	Colon_Transverse	proximal	-0.03	0.836
ENSG00000054356	PTPRN	Whole_Blood	female	-0.01	0.836
ENSG00000164338	UTP15	Adipose_Visceral_Omentum	female	-0.01	0.836
ENSG00000123154	WDR83	Colon_Transverse	female	-0.01	0.836
ENSG00000111897	SERINC1	Colon_Sigmoid	proximal	0.02	0.836
ENSG00000138030	KHK	Adipose_Visceral_Omentum	overall	0	0.836
ENSG00000114316	USP4	Cells_EBV-transformed_lymphocytes	proximal	0.03	0.836
ENSG00000233393	AP000688.2	Colon_Transverse	male	0.01	0.836
ENSG00000158113	LRRC43	Colon_Sigmoid	rectal	-0.01	0.836
ENSG00000161281	COX7A1	Colon_Sigmoid	colon	0.01	0.836
ENSG00000152749	GPR180	Adipose_Visceral_Omentum	male	0	0.836
ENSG00000272092	AC087623.2	Whole_Blood	distal	-0.02	0.836
ENSG00000184508	HDDC3	Colon_Transverse	colon	0.02	0.836
ENSG00000165066	NKX6-3	Colon_Transverse	colon	-0.01	0.836
ENSG00000167088	SNRPD1	Cells_EBV-transformed_lymphocytes	rectal	-0.03	0.836
ENSG00000116898	MRPS15	Adipose_Subcutaneous	female	0.05	0.836
ENSG00000134291	TMEM106C	Whole_Blood	rectal	-0.02	0.836
ENSG00000112695	COX7A2	Adipose_Subcutaneous	colon	0.02	0.836
ENSG00000101280	ANGPT4	Adipose_Visceral_Omentum	distal	0.02	0.836
ENSG00000134815	DHX34	Whole_Blood	male	0.01	0.836
ENSG00000275895	U2AF1L5	Adipose_Visceral_Omentum	colon	0.01	0.836
ENSG00000270020	AC009108.3	Adipose_Subcutaneous	overall	-0.04	0.836
ENSG00000170144	HNRNPA3	Colon_Transverse	proximal	-0.02	0.836
ENSG00000261996	AC004706.1	Whole_Blood	overall	0.01	0.836
ENSG00000104320	NBN	Colon_Sigmoid	overall	0.01	0.836
ENSG00000143858	SYT2	Adipose_Subcutaneous	male	-0.02	0.836
ENSG00000139344	AMDHD1	Colon_Sigmoid	proximal	0	0.836
ENSG00000116266	STXBP3	Whole_Blood	female	0.02	0.836
ENSG00000259891	AC107375.1	Colon_Sigmoid	colon	0.04	0.836
ENSG00000145730	PAM	Colon_Sigmoid	female	-0.01	0.836
ENSG00000265752	AC010754.1	Colon_Transverse	distal	0.01	0.836
ENSG00000135334	AKIRIN2	Cells_EBV-transformed_lymphocytes	male	0.01	0.836
ENSG00000180016	OR1E1	Adipose_Visceral_Omentum	colon	0.02	0.836
ENSG00000112232	KHDRBS2	Adipose_Visceral_Omentum	overall	0.01	0.836
ENSG00000272787	AC253536.6	Whole_Blood	rectal	-0.01	0.836
ENSG00000270777	AL158042.1	Colon_Sigmoid	overall	0	0.836
ENSG00000005436	GCFC2	Adipose_Subcutaneous	distal	0.02	0.836
ENSG00000197496	SLC2A10	Colon_Transverse	male	-0.01	0.836
ENSG00000261652	C15orf65	Colon_Transverse	colon	0.03	0.836
ENSG00000269243	AC008894.2	Cells_EBV-transformed_lymphocytes	colon	-0.01	0.836
ENSG00000275371	AC012645.4	Adipose_Subcutaneous	female	-0.01	0.836
ENSG00000167987	VPS37C	Adipose_Subcutaneous	overall	0.02	0.836
ENSG00000139410	SDSL	Colon_Transverse	male	-0.05	0.836
ENSG00000092931	MFSD11	Adipose_Subcutaneous	rectal	-0.01	0.836
ENSG00000107779	BMPR1A	Adipose_Visceral_Omentum	distal	0	0.836
ENSG00000077147	TM9SF3	Colon_Sigmoid	female	-0.01	0.836
ENSG00000160216	AGPAT3	Colon_Sigmoid	colon	0.03	0.836
ENSG00000068784	SRBD1	Colon_Sigmoid	female	0.02	0.836
ENSG00000154263	ABCA10	Colon_Transverse	overall	-0.01	0.836
ENSG00000134987	WDR36	Cells_EBV-transformed_lymphocytes	female	-0.01	0.836
ENSG00000059769	DNAJC25	Cells_EBV-transformed_lymphocytes	rectal	0.01	0.836
ENSG00000111231	GPN3	Colon_Transverse	overall	-0.02	0.836
ENSG00000223754	AC008073.1	Adipose_Subcutaneous	colon	-0.01	0.836
ENSG00000115421	PAPOLG	Adipose_Visceral_Omentum	male	-0.09	0.836
ENSG00000103502	CDIPT	Adipose_Visceral_Omentum	rectal	0.02	0.836
ENSG00000137752	CASP1	Cells_EBV-transformed_lymphocytes	distal	-0.04	0.836
ENSG00000104825	NFKBIB	Adipose_Subcutaneous	colon	0.01	0.836
ENSG00000256357	AL132708.1	Whole_Blood	proximal	0.02	0.836
ENSG00000124641	MED20	Adipose_Subcutaneous	colon	-0.01	0.836
ENSG00000230499	AC108463.2	Adipose_Visceral_Omentum	rectal	0.03	0.836
ENSG00000243284	VSIG8	Colon_Transverse	female	0.01	0.836
ENSG00000187118	CMC1	Adipose_Subcutaneous	female	-0.01	0.836
ENSG00000267757	EML2-AS1	Adipose_Visceral_Omentum	distal	0	0.836
ENSG00000185989	RASA3	Adipose_Subcutaneous	female	-0.01	0.836
ENSG00000133433	GSTT2B	Colon_Transverse	rectal	0	0.836
ENSG00000259495	AC016705.2	Colon_Sigmoid	rectal	-0.01	0.836
ENSG00000230479	AP000695.1	Adipose_Subcutaneous	distal	0.02	0.836
ENSG00000064652	SNX24	Whole_Blood	colon	0.03	0.836
ENSG00000145945	FAM50B	Colon_Sigmoid	colon	-0.01	0.836
ENSG00000197822	OCLN	Adipose_Subcutaneous	rectal	0.01	0.836
ENSG00000132109	TRIM21	Cells_EBV-transformed_lymphocytes	female	0.01	0.836
ENSG00000139233	LLPH	Colon_Transverse	proximal	0.03	0.836
ENSG00000115419	GLS	Cells_EBV-transformed_lymphocytes	male	0.01	0.836
ENSG00000169692	AGPAT2	Whole_Blood	overall	0.01	0.836
ENSG00000115423	DNAH6	Adipose_Visceral_Omentum	distal	0	0.836
ENSG00000261456	TUBB8	Adipose_Visceral_Omentum	rectal	-0.01	0.836
ENSG00000267365	KCNJ2-AS1	Colon_Transverse	male	-0.02	0.836
ENSG00000268970	AC022150.2	Whole_Blood	male	0.01	0.836
ENSG00000132581	SDF2	Cells_EBV-transformed_lymphocytes	female	-0.01	0.836
ENSG00000259124	AC008050.1	Adipose_Visceral_Omentum	colon	-0.01	0.836
ENSG00000131668	BARX1	Colon_Sigmoid	distal	0.03	0.836
ENSG00000108839	ALOX12	Adipose_Visceral_Omentum	proximal	0.01	0.836
ENSG00000132906	CASP9	Adipose_Visceral_Omentum	overall	-0.01	0.836
ENSG00000065154	OAT	Cells_EBV-transformed_lymphocytes	distal	-0.01	0.836
ENSG00000100413	POLR3H	Colon_Sigmoid	colon	0.02	0.836
ENSG00000250490	LINC02145	Colon_Transverse	colon	0	0.836
ENSG00000110619	CARS	Whole_Blood	male	0.01	0.836
ENSG00000236404	VLDLR-AS1	Adipose_Visceral_Omentum	rectal	0.02	0.836
ENSG00000253710	ALG11	Whole_Blood	proximal	-0.02	0.836
ENSG00000176531	PHLDB3	Cells_EBV-transformed_lymphocytes	overall	0.01	0.836
ENSG00000135637	CCDC142	Colon_Sigmoid	male	-0.03	0.836
ENSG00000151692	RNF144A	Adipose_Subcutaneous	proximal	-0.01	0.836
ENSG00000107959	PITRM1	Adipose_Subcutaneous	colon	0	0.836
ENSG00000173406	DAB1	Adipose_Visceral_Omentum	distal	0.06	0.836
ENSG00000181333	HEPHL1	Adipose_Subcutaneous	proximal	-0.01	0.836
ENSG00000196417	ZNF765	Adipose_Subcutaneous	overall	0.01	0.836
ENSG00000249849	AC138819.1	Adipose_Visceral_Omentum	proximal	0.01	0.836
ENSG00000112029	FBXO5	Colon_Transverse	colon	-0.01	0.836
ENSG00000271109	AC008555.4	Adipose_Subcutaneous	male	-0.01	0.836
ENSG00000247828	TMEM161B-AS1	Colon_Transverse	distal	0	0.836
ENSG00000172687	ZNF738	Colon_Sigmoid	distal	-0.01	0.836
ENSG00000139344	AMDHD1	Colon_Sigmoid	rectal	-0.01	0.836
ENSG00000090097	PCBP4	Adipose_Subcutaneous	distal	0.02	0.836
ENSG00000262879	AC005670.3	Whole_Blood	female	0	0.836
ENSG00000171824	EXOSC10	Adipose_Visceral_Omentum	male	-0.05	0.836
ENSG00000275894	AL021578.1	Colon_Sigmoid	distal	-0.01	0.837
ENSG00000148655	LRMDA	Adipose_Subcutaneous	overall	0	0.837
ENSG00000259804	AC027682.1	Whole_Blood	colon	-0.04	0.837
ENSG00000272566	AF250324.1	Colon_Sigmoid	colon	-0.03	0.837
ENSG00000134463	ECHDC3	Adipose_Visceral_Omentum	overall	-0.01	0.837
ENSG00000156873	PHKG2	Colon_Sigmoid	male	-0.05	0.837
ENSG00000070019	GUCY2C	Adipose_Subcutaneous	colon	-0.01	0.837
ENSG00000231050	AL109917.1	Adipose_Visceral_Omentum	rectal	0.01	0.837
ENSG00000172935	MRGPRF	Colon_Sigmoid	distal	0.02	0.837
ENSG00000271133	AC004130.2	Adipose_Visceral_Omentum	overall	-0.03	0.837
ENSG00000164403	SHROOM1	Adipose_Visceral_Omentum	female	-0.02	0.837
ENSG00000197054	ZNF763	Adipose_Visceral_Omentum	rectal	1.66	0.837
ENSG00000136758	YME1L1	Cells_EBV-transformed_lymphocytes	male	0.01	0.837
ENSG00000243509	TNFRSF6B	Whole_Blood	proximal	0.02	0.837
ENSG00000248027	AP001351.1	Adipose_Visceral_Omentum	female	0.02	0.837
ENSG00000178467	P4HTM	Colon_Transverse	distal	0.01	0.837
ENSG00000100983	GSS	Colon_Transverse	rectal	-0.01	0.837
ENSG00000237476	LINC01637	Colon_Transverse	rectal	0.01	0.837
ENSG00000163249	CCNYL1	Adipose_Subcutaneous	distal	-0.06	0.837
ENSG00000234432	AC092171.3	Cells_EBV-transformed_lymphocytes	male	-0.01	0.837
ENSG00000196418	ZNF124	Whole_Blood	rectal	-0.02	0.837
ENSG00000106603	COA1	Adipose_Visceral_Omentum	female	0.01	0.837
ENSG00000269867	AC010326.3	Whole_Blood	distal	-0.01	0.837
ENSG00000158859	ADAMTS4	Colon_Sigmoid	colon	0.03	0.837
ENSG00000109610	SOD3	Colon_Transverse	overall	-0.01	0.837
ENSG00000070269	TMEM260	Colon_Transverse	rectal	-0.01	0.837
ENSG00000113971	NPHP3	Adipose_Subcutaneous	distal	0	0.837
ENSG00000233806	LINC01237	Whole_Blood	distal	0	0.837
ENSG00000160214	RRP1	Adipose_Visceral_Omentum	overall	-0.04	0.837
ENSG00000265399	AP005329.2	Cells_EBV-transformed_lymphocytes	male	-0.01	0.837
ENSG00000231887	PRH1	Adipose_Subcutaneous	distal	0	0.837
ENSG00000134056	MRPS36	Cells_EBV-transformed_lymphocytes	proximal	-0.02	0.837
ENSG00000228157	AC007952.2	Colon_Sigmoid	colon	0.01	0.837
ENSG00000260257	AL035071.1	Colon_Sigmoid	overall	-0.01	0.837
ENSG00000213793	ZNF888	Adipose_Subcutaneous	proximal	-0.01	0.837
ENSG00000158457	TSPAN33	Adipose_Visceral_Omentum	colon	0	0.837
ENSG00000161960	EIF4A1	Adipose_Subcutaneous	male	0.01	0.837
ENSG00000227057	WDR46	Adipose_Visceral_Omentum	overall	-0.01	0.837
ENSG00000134490	TMEM241	Colon_Transverse	male	-0.02	0.837
ENSG00000204934	ATP6V0E2-AS1	Colon_Sigmoid	proximal	-0.01	0.837
ENSG00000186160	CYP4Z1	Colon_Sigmoid	rectal	0.01	0.837
ENSG00000101220	C20orf27	Colon_Sigmoid	distal	0.02	0.837
ENSG00000230699	AL645608.2	Colon_Sigmoid	colon	0.01	0.837
ENSG00000130023	ERMARD	Whole_Blood	distal	-0.02	0.837
ENSG00000173085	COQ2	Colon_Transverse	female	0.01	0.837
ENSG00000205238	SPDYE2	Adipose_Subcutaneous	overall	-0.14	0.837
ENSG00000189144	ZNF573	Adipose_Visceral_Omentum	proximal	0.05	0.837
ENSG00000160563	MED27	Colon_Sigmoid	proximal	-0.04	0.837
ENSG00000108387	SEPTIN4	Colon_Transverse	overall	0.11	0.837
ENSG00000205238	SPDYE2	Colon_Transverse	overall	-2.3	0.837
ENSG00000205238	SPDYE2	Whole_Blood	overall	-0.67	0.837
ENSG00000183741	CBX6	Adipose_Visceral_Omentum	male	0.01	0.837
ENSG00000110768	GTF2H1	Cells_EBV-transformed_lymphocytes	female	-0.01	0.837
ENSG00000116288	PARK7	Adipose_Visceral_Omentum	rectal	0.01	0.837
ENSG00000188186	LAMTOR4	Adipose_Visceral_Omentum	distal	0.02	0.837
ENSG00000137944	KYAT3	Adipose_Subcutaneous	colon	0	0.837
ENSG00000108599	AKAP10	Cells_EBV-transformed_lymphocytes	overall	0.01	0.837
ENSG00000180884	ZNF792	Colon_Sigmoid	female	-0.01	0.837
ENSG00000015520	NPC1L1	Adipose_Visceral_Omentum	distal	-0.02	0.837
ENSG00000005513	SOX8	Whole_Blood	male	-0.02	0.837
ENSG00000144369	FAM171B	Colon_Transverse	male	0.01	0.837
ENSG00000173401	GLIPR1L1	Colon_Sigmoid	female	0.03	0.837
ENSG00000108433	GOSR2	Colon_Transverse	male	-0.01	0.837
ENSG00000110880	CORO1C	Cells_EBV-transformed_lymphocytes	female	0.02	0.837
ENSG00000237419	AL954642.1	Colon_Transverse	male	0.01	0.837
ENSG00000122958	VPS26A	Colon_Transverse	rectal	-0.06	0.837
ENSG00000278022	AC118658.1	Colon_Sigmoid	distal	-0.02	0.837
ENSG00000103381	CPPED1	Whole_Blood	colon	0.01	0.837
ENSG00000165478	HEPACAM	Colon_Sigmoid	colon	0.01	0.837
ENSG00000230266	XXYLT1-AS2	Adipose_Visceral_Omentum	overall	-0.01	0.837
ENSG00000277566	AC089999.2	Colon_Sigmoid	female	-0.03	0.837
ENSG00000170855	TRIAP1	Colon_Sigmoid	rectal	0.02	0.837
ENSG00000137760	ALKBH8	Adipose_Subcutaneous	rectal	-0.02	0.837
ENSG00000253921	AC091982.1	Colon_Sigmoid	female	-0.01	0.837
ENSG00000184898	RBM43	Colon_Sigmoid	overall	0.01	0.837
ENSG00000180398	MCFD2	Adipose_Visceral_Omentum	distal	0	0.837
ENSG00000141543	EIF4A3	Colon_Sigmoid	female	-0.06	0.837
ENSG00000223865	HLA-DPB1	Adipose_Visceral_Omentum	male	0.02	0.837
ENSG00000226245	ZNF32-AS1	Cells_EBV-transformed_lymphocytes	male	0.03	0.837
ENSG00000257526	AC107032.2	Adipose_Subcutaneous	female	-0.01	0.837
ENSG00000179097	HTR1F	Adipose_Subcutaneous	female	0.02	0.837
ENSG00000080644	CHRNA3	Colon_Transverse	overall	-0.01	0.837
ENSG00000188316	ENO4	Colon_Sigmoid	rectal	-0.02	0.837
ENSG00000116016	EPAS1	Whole_Blood	colon	-0.01	0.837
ENSG00000136518	ACTL6A	Colon_Transverse	colon	-0.02	0.837
ENSG00000153406	NMRAL1	Adipose_Subcutaneous	female	0	0.837
ENSG00000134121	CHL1	Adipose_Visceral_Omentum	colon	-0.02	0.837
ENSG00000181634	TNFSF15	Colon_Transverse	colon	-0.04	0.837
ENSG00000171314	PGAM1	Colon_Sigmoid	distal	0.1	0.837
ENSG00000154889	MPPE1	Adipose_Visceral_Omentum	rectal	0	0.837
ENSG00000065413	ANKRD44	Adipose_Visceral_Omentum	distal	0.01	0.837
ENSG00000154429	CCSAP	Cells_EBV-transformed_lymphocytes	rectal	-0.01	0.837
ENSG00000228804	AC072022.1	Colon_Sigmoid	distal	0.02	0.837
ENSG00000159761	C16orf86	Adipose_Visceral_Omentum	distal	-0.04	0.837
ENSG00000078070	MCCC1	Colon_Sigmoid	proximal	-0.02	0.837
ENSG00000145936	KCNMB1	Whole_Blood	overall	-0.01	0.837
ENSG00000115421	PAPOLG	Adipose_Subcutaneous	overall	-0.04	0.837
ENSG00000163606	CD200R1	Adipose_Subcutaneous	overall	0.01	0.837
ENSG00000075884	ARHGAP15	Adipose_Visceral_Omentum	overall	-0.02	0.837
ENSG00000197472	ZNF695	Colon_Transverse	male	0.01	0.837
ENSG00000254064	AC105206.2	Colon_Transverse	proximal	-0.01	0.837
ENSG00000267546	AC015802.4	Colon_Transverse	distal	-0.03	0.837
ENSG00000044090	CUL7	Adipose_Subcutaneous	rectal	-0.05	0.837
ENSG00000137171	KLC4	Cells_EBV-transformed_lymphocytes	rectal	0.11	0.837
ENSG00000267796	LIN37	Adipose_Subcutaneous	proximal	-0.01	0.837
ENSG00000037474	NSUN2	Whole_Blood	male	0	0.837
ENSG00000263120	AC004584.3	Colon_Transverse	male	-0.02	0.837
ENSG00000089177	KIF16B	Adipose_Subcutaneous	rectal	-0.01	0.837
ENSG00000166153	DEPDC4	Cells_EBV-transformed_lymphocytes	proximal	-0.01	0.837
ENSG00000225783	MIAT	Adipose_Subcutaneous	overall	0.01	0.837
ENSG00000174137	FAM53A	Adipose_Subcutaneous	female	-0.01	0.837
ENSG00000277938	AL035252.3	Adipose_Visceral_Omentum	proximal	-0.01	0.837
ENSG00000177045	SIX5	Whole_Blood	overall	0.02	0.837
ENSG00000004660	CAMKK1	Colon_Transverse	female	0.05	0.837
ENSG00000257702	LBX2-AS1	Whole_Blood	male	-0.01	0.837
ENSG00000146054	TRIM7	Cells_EBV-transformed_lymphocytes	proximal	-0.03	0.837
ENSG00000105856	HBP1	Colon_Transverse	rectal	-0.03	0.837
ENSG00000016402	IL20RA	Adipose_Subcutaneous	rectal	-0.01	0.837
ENSG00000156136	DCK	Whole_Blood	male	-0.02	0.837
ENSG00000229431	AL139289.1	Colon_Transverse	distal	-0.02	0.837
ENSG00000263307	AC007216.4	Whole_Blood	colon	0.03	0.837
ENSG00000151490	PTPRO	Colon_Transverse	female	0.01	0.837
ENSG00000125434	SLC25A35	Adipose_Visceral_Omentum	proximal	-0.01	0.837
ENSG00000181104	F2R	Adipose_Subcutaneous	rectal	-0.01	0.837
ENSG00000104953	TLE6	Cells_EBV-transformed_lymphocytes	rectal	0.01	0.837
ENSG00000158373	HIST1H2BD	Whole_Blood	overall	-0.01	0.837
ENSG00000123737	EXOSC9	Colon_Transverse	distal	-0.01	0.837
ENSG00000081853	PCDHGA2	Adipose_Visceral_Omentum	proximal	-0.01	0.837
ENSG00000120129	DUSP1	Whole_Blood	distal	0.09	0.837
ENSG00000257878	AC007298.2	Colon_Sigmoid	distal	0.01	0.837
ENSG00000198951	NAGA	Cells_EBV-transformed_lymphocytes	proximal	0.01	0.837
ENSG00000272081	AC008972.2	Adipose_Visceral_Omentum	male	-0.01	0.837
ENSG00000135686	KLHL36	Adipose_Subcutaneous	colon	0	0.837
ENSG00000134444	RELCH	Colon_Sigmoid	colon	0.01	0.837
ENSG00000100139	MICALL1	Colon_Sigmoid	rectal	-0.01	0.837
ENSG00000127220	ABHD8	Colon_Sigmoid	proximal	0.01	0.837
ENSG00000139537	CCDC65	Cells_EBV-transformed_lymphocytes	female	0.01	0.837
ENSG00000079691	CARMIL1	Cells_EBV-transformed_lymphocytes	colon	0	0.837
ENSG00000138459	SLC35A5	Adipose_Subcutaneous	colon	0.01	0.837
ENSG00000177683	THAP5	Adipose_Visceral_Omentum	rectal	0	0.837
ENSG00000231050	AL109917.1	Colon_Transverse	rectal	0.01	0.837
ENSG00000101160	CTSZ	Colon_Transverse	female	0.01	0.837
ENSG00000123146	ADGRE5	Adipose_Visceral_Omentum	proximal	0.02	0.837
ENSG00000253485	PCDHGA5	Adipose_Visceral_Omentum	colon	0.02	0.837
ENSG00000086015	MAST2	Whole_Blood	female	0.01	0.837
ENSG00000122386	ZNF205	Cells_EBV-transformed_lymphocytes	colon	-0.01	0.837
ENSG00000232837	LINC01700	Whole_Blood	colon	-0.01	0.837
ENSG00000186866	POFUT2	Whole_Blood	overall	-0.02	0.837
ENSG00000205181	LINC00654	Whole_Blood	distal	0	0.837
ENSG00000272108	AC244517.1	Adipose_Subcutaneous	overall	-0.02	0.837
ENSG00000143207	COP1	Colon_Sigmoid	male	-0.02	0.837
ENSG00000188525	AC010969.1	Adipose_Visceral_Omentum	female	-0.03	0.837
ENSG00000231768	LINC01354	Adipose_Subcutaneous	overall	0.01	0.837
ENSG00000133895	MEN1	Adipose_Visceral_Omentum	proximal	-0.03	0.837
ENSG00000125827	TMX4	Colon_Transverse	rectal	0.01	0.837
ENSG00000162493	PDPN	Adipose_Subcutaneous	distal	0.01	0.837
ENSG00000175664	TEX26	Adipose_Subcutaneous	proximal	-0.01	0.837
ENSG00000170759	KIF5B	Cells_EBV-transformed_lymphocytes	distal	0.02	0.837
ENSG00000259274	AC107241.1	Cells_EBV-transformed_lymphocytes	male	0.01	0.837
ENSG00000178031	ADAMTSL1	Adipose_Visceral_Omentum	overall	-0.01	0.837
ENSG00000102743	SLC25A15	Colon_Transverse	overall	0.01	0.837
ENSG00000239665	AL157392.3	Adipose_Subcutaneous	colon	0.01	0.837
ENSG00000083937	CHMP2B	Whole_Blood	male	-0.01	0.837
ENSG00000119383	PTPA	Adipose_Subcutaneous	distal	-0.01	0.837
ENSG00000070269	TMEM260	Colon_Sigmoid	colon	0.02	0.837
ENSG00000171916	LGALS9C	Colon_Transverse	overall	-0.02	0.837
ENSG00000146592	CREB5	Adipose_Subcutaneous	rectal	-0.03	0.837
ENSG00000183741	CBX6	Cells_EBV-transformed_lymphocytes	colon	0	0.837
ENSG00000137709	POU2F3	Colon_Transverse	distal	-0.01	0.837
ENSG00000197245	FAM110D	Adipose_Visceral_Omentum	overall	-0.01	0.837
ENSG00000245651	AC083805.1	Colon_Transverse	colon	-0.02	0.837
ENSG00000275910	AC138932.5	Adipose_Subcutaneous	rectal	-0.05	0.837
ENSG00000275910	AC138932.5	Adipose_Visceral_Omentum	rectal	-0.06	0.837
ENSG00000275910	AC138932.5	Cells_EBV-transformed_lymphocytes	rectal	-0.06	0.837
ENSG00000198677	TTC37	Adipose_Subcutaneous	distal	0.01	0.837
ENSG00000140263	SORD	Adipose_Subcutaneous	rectal	0.02	0.837
ENSG00000055950	MRPL43	Adipose_Subcutaneous	distal	-0.01	0.837
ENSG00000221829	FANCG	Colon_Sigmoid	distal	0.01	0.837
ENSG00000248187	AC078850.1	Colon_Sigmoid	distal	0.04	0.837
ENSG00000267108	AP001029.1	Colon_Transverse	rectal	0	0.837
ENSG00000160193	WDR4	Cells_EBV-transformed_lymphocytes	distal	0.01	0.837
ENSG00000127948	POR	Adipose_Visceral_Omentum	distal	-0.01	0.837
ENSG00000136161	RCBTB2	Colon_Sigmoid	proximal	-0.02	0.837
ENSG00000147853	AK3	Adipose_Subcutaneous	proximal	0.01	0.837
ENSG00000184497	TMEM255B	Adipose_Visceral_Omentum	distal	0.01	0.837
ENSG00000170909	OSCAR	Colon_Sigmoid	rectal	-0.01	0.837
ENSG00000197375	SLC22A5	Adipose_Visceral_Omentum	proximal	0.01	0.837
ENSG00000166762	CATSPER2	Cells_EBV-transformed_lymphocytes	rectal	0.01	0.837
ENSG00000115486	GGCX	Adipose_Subcutaneous	proximal	0.01	0.837
ENSG00000102580	DNAJC3	Cells_EBV-transformed_lymphocytes	colon	-0.01	0.837
ENSG00000185298	CCDC137	Colon_Sigmoid	rectal	-0.02	0.837
ENSG00000258891	AC005480.1	Colon_Sigmoid	male	-0.03	0.837
ENSG00000266389	AC002091.2	Colon_Transverse	distal	0.01	0.837
ENSG00000273486	AC096992.2	Whole_Blood	rectal	0.01	0.837
ENSG00000189171	S100A13	Whole_Blood	colon	0	0.837
ENSG00000185040	SPDYE16	Colon_Sigmoid	female	-0.05	0.837
ENSG00000049449	RCN1	Colon_Transverse	overall	0	0.837
ENSG00000267534	S1PR2	Colon_Sigmoid	female	0.02	0.837
ENSG00000165209	STRBP	Adipose_Subcutaneous	overall	0.01	0.837
ENSG00000110455	ACCS	Cells_EBV-transformed_lymphocytes	distal	0	0.837
ENSG00000267395	DM1-AS	Adipose_Subcutaneous	male	0.01	0.837
ENSG00000115947	ORC4	Adipose_Subcutaneous	distal	0	0.837
ENSG00000166831	RBPMS2	Whole_Blood	distal	-0.02	0.837
ENSG00000222009	BTBD19	Adipose_Visceral_Omentum	colon	-0.01	0.837
ENSG00000145331	TRMT10A	Colon_Transverse	rectal	0	0.837
ENSG00000162377	COA7	Cells_EBV-transformed_lymphocytes	rectal	-0.01	0.837
ENSG00000127914	AKAP9	Adipose_Subcutaneous	colon	-0.02	0.837
ENSG00000177692	DNAJC28	Colon_Transverse	male	0.02	0.837
ENSG00000203739	AL645568.1	Colon_Transverse	overall	0.02	0.837
ENSG00000109084	TMEM97	Whole_Blood	male	-0.02	0.837
ENSG00000100095	SEZ6L	Colon_Transverse	distal	0.03	0.837
ENSG00000254635	WAC-AS1	Colon_Sigmoid	rectal	0	0.837
ENSG00000184350	MRGPRE	Whole_Blood	distal	0.01	0.837
ENSG00000072864	NDE1	Colon_Transverse	colon	0.01	0.837
ENSG00000112195	TREML2	Whole_Blood	female	0.01	0.837
ENSG00000205129	C4orf47	Colon_Transverse	proximal	-0.03	0.837
ENSG00000138073	PREB	Colon_Sigmoid	overall	0.02	0.837
ENSG00000198538	ZNF28	Colon_Sigmoid	male	0.02	0.837
ENSG00000130348	QRSL1	Whole_Blood	female	0.01	0.837
ENSG00000198468	FLVCR1-DT	Colon_Sigmoid	distal	0	0.837
ENSG00000053254	FOXN3	Colon_Sigmoid	overall	-0.02	0.837
ENSG00000267325	LINC01415	Adipose_Subcutaneous	proximal	0.03	0.837
ENSG00000113851	CRBN	Adipose_Visceral_Omentum	overall	-0.02	0.837
ENSG00000103056	SMPD3	Colon_Transverse	rectal	0.02	0.837
ENSG00000125166	GOT2	Colon_Sigmoid	rectal	0.01	0.837
ENSG00000132334	PTPRE	Adipose_Subcutaneous	rectal	0.03	0.837
ENSG00000081791	DELE1	Cells_EBV-transformed_lymphocytes	male	-0.02	0.837
ENSG00000104067	TJP1	Colon_Sigmoid	female	-0.21	0.837
ENSG00000132952	USPL1	Colon_Sigmoid	overall	-0.03	0.837
ENSG00000184923	NUTM2A	Colon_Sigmoid	colon	0.01	0.837
ENSG00000160075	SSU72	Cells_EBV-transformed_lymphocytes	male	-0.01	0.837
ENSG00000180155	LYNX1	Colon_Transverse	rectal	0	0.837
ENSG00000063761	ADCK1	Adipose_Subcutaneous	female	0.01	0.837
ENSG00000186577	SMIM29	Adipose_Subcutaneous	rectal	0.02	0.837
ENSG00000125869	LAMP5	Adipose_Visceral_Omentum	overall	0.01	0.837
ENSG00000163634	THOC7	Whole_Blood	colon	-0.01	0.837
ENSG00000151640	DPYSL4	Adipose_Subcutaneous	female	0	0.837
ENSG00000264635	AP001020.2	Colon_Transverse	colon	-0.02	0.837
ENSG00000134222	PSRC1	Adipose_Visceral_Omentum	proximal	0.01	0.837
ENSG00000109762	SNX25	Colon_Sigmoid	colon	0.01	0.837
ENSG00000234880	LINC00163	Adipose_Visceral_Omentum	female	0.01	0.837
ENSG00000164176	EDIL3	Adipose_Subcutaneous	colon	0.03	0.837
ENSG00000204568	MRPS18B	Colon_Transverse	female	0.02	0.837
ENSG00000148218	ALAD	Cells_EBV-transformed_lymphocytes	distal	0.01	0.837
ENSG00000257261	AC008014.1	Adipose_Visceral_Omentum	distal	0	0.837
ENSG00000271725	AC103858.1	Adipose_Subcutaneous	colon	0.01	0.837
ENSG00000174951	FUT1	Colon_Sigmoid	male	0.04	0.837
ENSG00000251450	RASGRF2-AS1	Adipose_Visceral_Omentum	female	-0.01	0.837
ENSG00000131944	FAAP24	Adipose_Visceral_Omentum	female	0.01	0.837
ENSG00000154478	GPR26	Colon_Transverse	proximal	-0.01	0.837
ENSG00000142949	PTPRF	Adipose_Subcutaneous	proximal	-0.02	0.837
ENSG00000071564	TCF3	Colon_Sigmoid	overall	-0.02	0.837
ENSG00000243896	OR2A7	Adipose_Subcutaneous	distal	0.01	0.837
ENSG00000132313	MRPL35	Cells_EBV-transformed_lymphocytes	colon	0.02	0.837
ENSG00000241697	TMEFF1	Colon_Transverse	rectal	-0.01	0.837
ENSG00000158525	CPA5	Whole_Blood	male	0	0.837
ENSG00000171219	CDC42BPG	Colon_Transverse	male	-0.04	0.837
ENSG00000039650	PNKP	Whole_Blood	rectal	0.01	0.837
ENSG00000143376	SNX27	Adipose_Visceral_Omentum	male	0	0.837
ENSG00000173621	LRFN4	Cells_EBV-transformed_lymphocytes	proximal	-0.02	0.837
ENSG00000155816	FMN2	Colon_Transverse	overall	0.02	0.837
ENSG00000100364	KIAA0930	Adipose_Subcutaneous	male	-0.01	0.837
ENSG00000072422	RHOBTB1	Colon_Transverse	overall	-0.01	0.837
ENSG00000165480	SKA3	Cells_EBV-transformed_lymphocytes	colon	-0.01	0.837
ENSG00000102547	CAB39L	Adipose_Visceral_Omentum	colon	0.01	0.837
ENSG00000267767	LINC01801	Colon_Transverse	female	-0.02	0.837
ENSG00000197323	TRIM33	Whole_Blood	overall	0.01	0.837
ENSG00000282936	AC004706.3	Colon_Transverse	colon	-0.05	0.837
ENSG00000197479	PCDHB11	Colon_Sigmoid	overall	0	0.837
ENSG00000138381	ASNSD1	Adipose_Visceral_Omentum	colon	-0.01	0.837
ENSG00000097046	CDC7	Whole_Blood	proximal	-0.01	0.837
ENSG00000166068	SPRED1	Colon_Transverse	female	-0.15	0.837
ENSG00000267106	ZNF561-AS1	Adipose_Visceral_Omentum	colon	0.02	0.837
ENSG00000163378	EOGT	Colon_Transverse	proximal	0.02	0.837
ENSG00000136444	RSAD1	Whole_Blood	male	0.01	0.837
ENSG00000163918	RFC4	Adipose_Subcutaneous	female	0.01	0.837
ENSG00000262147	AC124283.2	Adipose_Visceral_Omentum	overall	-0.02	0.837
ENSG00000227487	NCAM1-AS1	Colon_Transverse	colon	-0.09	0.837
ENSG00000102890	ELMO3	Colon_Transverse	female	-5.14	0.837
ENSG00000102890	ELMO3	Whole_Blood	female	-0.09	0.837
ENSG00000120647	CCDC77	Cells_EBV-transformed_lymphocytes	distal	0.02	0.837
ENSG00000272483	AC022001.3	Adipose_Subcutaneous	male	-0.01	0.837
ENSG00000276234	TADA2A	Colon_Sigmoid	proximal	0	0.837
ENSG00000161544	CYGB	Whole_Blood	proximal	-0.03	0.837
ENSG00000137825	ITPKA	Whole_Blood	overall	0.01	0.837
ENSG00000070087	PFN2	Whole_Blood	overall	0.01	0.837
ENSG00000092964	DPYSL2	Colon_Transverse	colon	0.01	0.837
ENSG00000099960	SLC7A4	Adipose_Visceral_Omentum	female	0.02	0.837
ENSG00000118200	CAMSAP2	Adipose_Visceral_Omentum	overall	-0.01	0.837
ENSG00000110367	DDX6	Adipose_Subcutaneous	overall	-0.01	0.837
ENSG00000283646	LINC02009	Adipose_Subcutaneous	male	0.01	0.837
ENSG00000276728	AC142472.1	Colon_Transverse	colon	0.02	0.837
ENSG00000101194	SLC17A9	Colon_Transverse	overall	0	0.837
ENSG00000198740	ZNF652	Adipose_Visceral_Omentum	female	0.02	0.837
ENSG00000198468	FLVCR1-DT	Adipose_Subcutaneous	rectal	0	0.837
ENSG00000187474	FPR3	Whole_Blood	male	-0.01	0.837
ENSG00000102445	RUBCNL	Whole_Blood	overall	0.01	0.837
ENSG00000117242	PINK1-AS	Colon_Transverse	rectal	0.01	0.837
ENSG00000123983	ACSL3	Colon_Sigmoid	overall	-0.01	0.837
ENSG00000110651	CD81	Colon_Sigmoid	male	-0.06	0.837
ENSG00000272483	AC022001.3	Adipose_Visceral_Omentum	male	-0.02	0.837
ENSG00000169733	RFNG	Colon_Transverse	male	-0.02	0.837
ENSG00000275963	AC008115.4	Colon_Transverse	rectal	-0.03	0.837
ENSG00000116044	NFE2L2	Adipose_Visceral_Omentum	proximal	-0.02	0.837
ENSG00000173809	TDRD12	Colon_Sigmoid	female	-0.01	0.837
ENSG00000138193	PLCE1	Adipose_Visceral_Omentum	male	0	0.837
ENSG00000147454	SLC25A37	Cells_EBV-transformed_lymphocytes	rectal	-0.02	0.837
ENSG00000153531	ADPRHL1	Adipose_Visceral_Omentum	proximal	-0.04	0.837
ENSG00000274956	NKAIN3-IT1	Colon_Sigmoid	distal	-0.03	0.837
ENSG00000128928	IVD	Colon_Transverse	female	0	0.837
ENSG00000126838	PZP	Adipose_Visceral_Omentum	overall	-0.02	0.837
ENSG00000154262	ABCA6	Colon_Sigmoid	proximal	-0.02	0.837
ENSG00000115145	STAM2	Adipose_Visceral_Omentum	male	-0.01	0.837
ENSG00000163798	SLC4A1AP	Adipose_Visceral_Omentum	overall	-0.01	0.837
ENSG00000162641	AKNAD1	Adipose_Subcutaneous	proximal	0.02	0.837
ENSG00000052841	TTC17	Colon_Transverse	rectal	0.06	0.837
ENSG00000272602	ZNF595	Whole_Blood	proximal	0	0.837
ENSG00000198168	SVIP	Cells_EBV-transformed_lymphocytes	overall	0.01	0.837
ENSG00000234432	AC092171.3	Colon_Sigmoid	proximal	-1.3	0.837
ENSG00000167186	COQ7	Cells_EBV-transformed_lymphocytes	rectal	-0.01	0.837
ENSG00000272911	AC005696.3	Adipose_Visceral_Omentum	overall	0	0.837
ENSG00000082781	ITGB5	Cells_EBV-transformed_lymphocytes	overall	0	0.837
ENSG00000167272	POP5	Adipose_Subcutaneous	distal	0.01	0.837
ENSG00000129103	SUMF2	Colon_Sigmoid	proximal	0.01	0.837
ENSG00000141447	OSBPL1A	Colon_Sigmoid	male	0.02	0.837
ENSG00000104447	TRPS1	Adipose_Subcutaneous	male	-0.01	0.837
ENSG00000204256	BRD2	Colon_Transverse	overall	0.02	0.837
ENSG00000159212	CLIC6	Colon_Transverse	rectal	0.01	0.837
ENSG00000090013	BLVRB	Whole_Blood	rectal	0.01	0.837
ENSG00000090372	STRN4	Adipose_Subcutaneous	colon	0.01	0.837
ENSG00000042493	CAPG	Cells_EBV-transformed_lymphocytes	female	0.01	0.837
ENSG00000204619	PPP1R11	Adipose_Visceral_Omentum	colon	0.07	0.837
ENSG00000228716	DHFR	Adipose_Subcutaneous	proximal	0	0.837
ENSG00000178038	ALS2CL	Adipose_Visceral_Omentum	female	0.01	0.837
ENSG00000214022	REPIN1	Adipose_Visceral_Omentum	proximal	-0.01	0.837
ENSG00000070087	PFN2	Whole_Blood	colon	-0.01	0.837
ENSG00000100243	CYB5R3	Adipose_Subcutaneous	colon	0	0.837
ENSG00000160226	CFAP410	Colon_Sigmoid	rectal	0	0.837
ENSG00000166333	ILK	Colon_Sigmoid	colon	0.01	0.837
ENSG00000141428	C18orf21	Cells_EBV-transformed_lymphocytes	rectal	-0.06	0.837
ENSG00000197467	COL13A1	Adipose_Visceral_Omentum	distal	-0.02	0.837
ENSG00000283267	FAM237B	Adipose_Visceral_Omentum	colon	0	0.837
ENSG00000109618	SEPSECS	Colon_Transverse	overall	0.07	0.837
ENSG00000256628	ZBTB11-AS1	Whole_Blood	distal	0.01	0.837
ENSG00000130255	RPL36	Adipose_Subcutaneous	male	0.01	0.837
ENSG00000176358	TAC4	Adipose_Visceral_Omentum	rectal	0.04	0.837
ENSG00000148671	ADIRF	Adipose_Visceral_Omentum	proximal	-0.04	0.837
ENSG00000177663	IL17RA	Colon_Transverse	male	0	0.837
ENSG00000273311	DGCR11	Colon_Transverse	colon	0	0.837
ENSG00000168872	DDX19A	Colon_Sigmoid	female	-0.09	0.837
ENSG00000073417	PDE8A	Adipose_Subcutaneous	male	0.02	0.837
ENSG00000272644	AC097468.3	Adipose_Subcutaneous	rectal	0.02	0.837
ENSG00000156127	BATF	Colon_Transverse	colon	0.02	0.837
ENSG00000173511	VEGFB	Adipose_Subcutaneous	rectal	0.05	0.837
ENSG00000230730	AC074011.1	Adipose_Visceral_Omentum	distal	0.01	0.837
ENSG00000073605	GSDMB	Adipose_Visceral_Omentum	proximal	0.02	0.837
ENSG00000126218	F10	Colon_Sigmoid	overall	-0.01	0.837
ENSG00000175518	UBQLNL	Adipose_Subcutaneous	distal	-0.01	0.837
ENSG00000272864	AC135803.1	Colon_Transverse	overall	0	0.837
ENSG00000151917	BEND6	Colon_Transverse	rectal	0	0.837
ENSG00000281809	LINC01394	Colon_Transverse	colon	-0.01	0.837
ENSG00000187741	FANCA	Adipose_Subcutaneous	distal	-0.01	0.837
ENSG00000204666	AC010624.1	Adipose_Visceral_Omentum	male	0.01	0.837
ENSG00000074582	BCS1L	Adipose_Subcutaneous	male	-0.02	0.837
ENSG00000165078	CPA6	Colon_Transverse	colon	-0.07	0.837
ENSG00000196914	ARHGEF12	Adipose_Subcutaneous	male	-0.02	0.837
ENSG00000175920	DOK7	Cells_EBV-transformed_lymphocytes	colon	0.06	0.837
ENSG00000196914	ARHGEF12	Colon_Transverse	male	-0.08	0.837
ENSG00000115944	COX7A2L	Whole_Blood	colon	-0.02	0.837
ENSG00000164830	OXR1	Colon_Transverse	rectal	0.01	0.837
ENSG00000171872	KLF17	Colon_Sigmoid	distal	-0.01	0.837
ENSG00000272625	AP000919.4	Colon_Transverse	rectal	0.02	0.837
ENSG00000237877	LINC01473	Adipose_Subcutaneous	distal	0.01	0.837
ENSG00000163933	RFT1	Cells_EBV-transformed_lymphocytes	male	0	0.837
ENSG00000079263	SP140	Whole_Blood	female	0.02	0.837
ENSG00000143742	SRP9	Colon_Transverse	female	-0.02	0.837
ENSG00000085644	ZNF213	Adipose_Subcutaneous	proximal	-0.02	0.837
ENSG00000197461	PDGFA	Adipose_Subcutaneous	proximal	0.02	0.837
ENSG00000119685	TTLL5	Whole_Blood	overall	0.01	0.837
ENSG00000248487	ABHD14A	Adipose_Subcutaneous	female	-0.01	0.837
ENSG00000104863	LIN7B	Whole_Blood	distal	0.03	0.837
ENSG00000108700	CCL8	Adipose_Visceral_Omentum	male	0.04	0.837
ENSG00000258289	CHURC1	Adipose_Subcutaneous	colon	0	0.837
ENSG00000128872	TMOD2	Colon_Sigmoid	proximal	0.01	0.837
ENSG00000115310	RTN4	Colon_Transverse	distal	-0.02	0.837
ENSG00000121310	ECHDC2	Adipose_Visceral_Omentum	male	0.09	0.837
ENSG00000148498	PARD3	Cells_EBV-transformed_lymphocytes	rectal	-0.02	0.837
ENSG00000197457	STMN3	Adipose_Visceral_Omentum	distal	0.02	0.837
ENSG00000167220	HDHD2	Adipose_Visceral_Omentum	rectal	-0.01	0.837
ENSG00000042286	AIFM2	Cells_EBV-transformed_lymphocytes	distal	0.01	0.837
ENSG00000153406	NMRAL1	Colon_Transverse	female	0	0.837
ENSG00000262147	AC124283.2	Whole_Blood	overall	0.01	0.837
ENSG00000148218	ALAD	Whole_Blood	proximal	-0.01	0.837
ENSG00000197353	LYPD2	Adipose_Visceral_Omentum	distal	-0.03	0.837
ENSG00000167543	TP53I13	Colon_Sigmoid	female	0.02	0.837
ENSG00000127663	KDM4B	Adipose_Subcutaneous	colon	0.01	0.837
ENSG00000196670	ZFP62	Colon_Transverse	rectal	0.01	0.837
ENSG00000055118	KCNH2	Cells_EBV-transformed_lymphocytes	male	-0.01	0.837
ENSG00000231013	AC013275.1	Adipose_Visceral_Omentum	colon	-0.02	0.837
ENSG00000179935	LINC00652	Colon_Sigmoid	distal	0.02	0.837
ENSG00000255507	UVRAG-DT	Adipose_Visceral_Omentum	proximal	-0.03	0.837
ENSG00000126602	TRAP1	Whole_Blood	proximal	0	0.837
ENSG00000176124	DLEU1	Adipose_Visceral_Omentum	distal	-0.02	0.837
ENSG00000135452	TSPAN31	Adipose_Subcutaneous	distal	0.03	0.837
ENSG00000198723	TEX45	Whole_Blood	rectal	0.01	0.837
ENSG00000064787	BCAS1	Adipose_Visceral_Omentum	male	0.01	0.837
ENSG00000177971	IMP3	Adipose_Subcutaneous	rectal	0.02	0.837
ENSG00000177453	NIM1K	Colon_Transverse	colon	0.01	0.837
ENSG00000263412	AC004477.1	Cells_EBV-transformed_lymphocytes	female	-0.03	0.837
ENSG00000055950	MRPL43	Adipose_Visceral_Omentum	distal	-0.01	0.837
ENSG00000161249	DMKN	Colon_Transverse	proximal	0.03	0.837
ENSG00000144891	AGTR1	Adipose_Subcutaneous	distal	0.01	0.837
ENSG00000155792	DEPTOR	Colon_Transverse	proximal	-0.01	0.837
ENSG00000161958	FGF11	Adipose_Subcutaneous	female	-0.01	0.837
ENSG00000213742	ZNF337-AS1	Adipose_Subcutaneous	female	0.02	0.837
ENSG00000197858	GPAA1	Cells_EBV-transformed_lymphocytes	proximal	0.14	0.837
ENSG00000136167	LCP1	Adipose_Visceral_Omentum	female	-0.03	0.837
ENSG00000069122	ADGRF5	Adipose_Subcutaneous	colon	0.01	0.837
ENSG00000197619	ZNF615	Adipose_Subcutaneous	female	0.02	0.837
ENSG00000188315	C3orf62	Adipose_Subcutaneous	colon	0.03	0.837
ENSG00000188157	AGRN	Adipose_Subcutaneous	distal	-0.01	0.837
ENSG00000273328	AC099329.2	Colon_Transverse	overall	-0.01	0.837
ENSG00000104361	NIPAL2	Colon_Sigmoid	male	0.02	0.837
ENSG00000166508	MCM7	Whole_Blood	proximal	0.06	0.837
ENSG00000176386	CDC26	Colon_Sigmoid	overall	0	0.837
ENSG00000224738	AC099850.1	Cells_EBV-transformed_lymphocytes	colon	-0.02	0.837
ENSG00000184389	A3GALT2	Whole_Blood	colon	0	0.837
ENSG00000105971	CAV2	Whole_Blood	rectal	-0.01	0.837
ENSG00000134343	ANO3	Adipose_Subcutaneous	male	0.02	0.837
ENSG00000240303	ACAD11	Colon_Transverse	proximal	0.01	0.837
ENSG00000228290	TBX18-AS1	Adipose_Subcutaneous	female	-0.01	0.837
ENSG00000163629	PTPN13	Cells_EBV-transformed_lymphocytes	male	0.01	0.837
ENSG00000111229	ARPC3	Colon_Transverse	rectal	0.01	0.837
ENSG00000254986	DPP3	Colon_Transverse	female	-0.01	0.837
ENSG00000077463	SIRT6	Adipose_Visceral_Omentum	male	0.01	0.837
ENSG00000166333	ILK	Cells_EBV-transformed_lymphocytes	colon	0.01	0.837
ENSG00000263072	ZNF213-AS1	Colon_Sigmoid	male	0	0.837
ENSG00000089693	MLF2	Colon_Transverse	female	-0.02	0.837
ENSG00000130545	CRB3	Adipose_Visceral_Omentum	overall	0.03	0.837
ENSG00000105963	ADAP1	Cells_EBV-transformed_lymphocytes	colon	0.01	0.837
ENSG00000139200	PIANP	Colon_Sigmoid	overall	-0.02	0.837
ENSG00000126790	L3HYPDH	Colon_Sigmoid	rectal	0	0.837
ENSG00000103429	BFAR	Whole_Blood	overall	-0.02	0.837
ENSG00000172590	MRPL52	Colon_Sigmoid	rectal	0.01	0.837
ENSG00000008226	DLEC1	Adipose_Subcutaneous	proximal	-0.03	0.837
ENSG00000144504	ANKMY1	Colon_Sigmoid	female	-0.01	0.837
ENSG00000227908	AC016596.1	Adipose_Visceral_Omentum	overall	-0.02	0.837
ENSG00000162738	VANGL2	Adipose_Subcutaneous	female	-0.02	0.837
ENSG00000179598	PLD6	Colon_Transverse	male	-0.01	0.837
ENSG00000173585	CCR9	Colon_Transverse	colon	0.04	0.837
ENSG00000115009	CCL20	Colon_Sigmoid	colon	0.02	0.837
ENSG00000260394	Z92544.1	Colon_Transverse	colon	-0.01	0.837
ENSG00000261068	AL512274.1	Colon_Transverse	female	-0.01	0.837
ENSG00000186642	PDE2A	Whole_Blood	rectal	0.01	0.837
ENSG00000164823	OSGIN2	Adipose_Subcutaneous	male	0.07	0.837
ENSG00000172640	OR10AD1	Colon_Transverse	proximal	0.02	0.837
ENSG00000172296	SPTLC3	Adipose_Visceral_Omentum	colon	-0.01	0.837
ENSG00000261799	AC007406.5	Adipose_Visceral_Omentum	female	-0.01	0.837
ENSG00000174799	CEP135	Colon_Sigmoid	colon	0.05	0.838
ENSG00000226935	LINC00161	Colon_Transverse	overall	-0.1	0.838
ENSG00000167895	TMC8	Adipose_Visceral_Omentum	distal	0.01	0.838
ENSG00000139193	CD27	Whole_Blood	overall	-0.01	0.838
ENSG00000182606	TRAK1	Adipose_Subcutaneous	female	-0.01	0.838
ENSG00000136824	SMC2	Colon_Sigmoid	male	-0.01	0.838
ENSG00000226334	AL359182.1	Colon_Transverse	proximal	0	0.838
ENSG00000244625	MIATNB	Colon_Sigmoid	male	0.01	0.838
ENSG00000090316	MAEA	Adipose_Visceral_Omentum	male	0.01	0.838
ENSG00000127951	FGL2	Whole_Blood	proximal	0.01	0.838
ENSG00000146263	MMS22L	Whole_Blood	proximal	-0.01	0.838
ENSG00000150967	ABCB9	Adipose_Visceral_Omentum	male	0.01	0.838
ENSG00000177462	OR2T8	Whole_Blood	proximal	0.02	0.838
ENSG00000258515	AL355075.2	Adipose_Subcutaneous	proximal	0.01	0.838
ENSG00000229921	KIF25-AS1	Colon_Transverse	overall	0	0.838
ENSG00000160218	TRAPPC10	Adipose_Subcutaneous	proximal	-0.02	0.838
ENSG00000224079	AC091729.1	Colon_Sigmoid	proximal	0.01	0.838
ENSG00000143093	STRIP1	Colon_Transverse	female	-0.01	0.838
ENSG00000156113	KCNMA1	Colon_Transverse	colon	0.02	0.838
ENSG00000180422	LINC00304	Colon_Sigmoid	overall	-0.01	0.838
ENSG00000122692	SMU1	Colon_Sigmoid	rectal	0.01	0.838
ENSG00000261367	AC012645.2	Colon_Sigmoid	distal	-0.01	0.838
ENSG00000254054	AC087273.2	Adipose_Visceral_Omentum	overall	0.03	0.838
ENSG00000162836	ACP6	Colon_Sigmoid	colon	0	0.838
ENSG00000157017	GHRL	Adipose_Subcutaneous	male	-0.01	0.838
ENSG00000022567	SLC45A4	Adipose_Subcutaneous	colon	-0.01	0.838
ENSG00000221923	ZNF880	Adipose_Subcutaneous	rectal	0	0.838
ENSG00000232934	AL157786.1	Colon_Transverse	overall	0	0.838
ENSG00000114349	GNAT1	Adipose_Visceral_Omentum	male	0.02	0.838
ENSG00000119042	SATB2	Colon_Transverse	male	-0.03	0.838
ENSG00000134757	DSG3	Adipose_Visceral_Omentum	female	-0.09	0.838
ENSG00000119906	SLF2	Cells_EBV-transformed_lymphocytes	overall	0.01	0.838
ENSG00000092529	CAPN3	Whole_Blood	female	-0.02	0.838
ENSG00000123415	SMUG1	Cells_EBV-transformed_lymphocytes	male	0	0.838
ENSG00000146083	RNF44	Colon_Sigmoid	distal	0.03	0.838
ENSG00000152503	TRIM36	Whole_Blood	female	0.01	0.838
ENSG00000116985	BMP8B	Colon_Transverse	male	0.05	0.838
ENSG00000273117	AC144652.1	Colon_Sigmoid	colon	0.01	0.838
ENSG00000106628	POLD2	Whole_Blood	proximal	0.02	0.838
ENSG00000253559	OSGEPL1-AS1	Adipose_Visceral_Omentum	colon	-0.01	0.838
ENSG00000267198	AC091132.4	Cells_EBV-transformed_lymphocytes	colon	-0.02	0.838
ENSG00000167965	MLST8	Whole_Blood	distal	0.01	0.838
ENSG00000267508	ZNF285	Adipose_Subcutaneous	male	0	0.838
ENSG00000234741	GAS5	Colon_Transverse	rectal	-0.01	0.838
ENSG00000171603	CLSTN1	Cells_EBV-transformed_lymphocytes	distal	-0.01	0.838
ENSG00000214050	FBXO16	Cells_EBV-transformed_lymphocytes	proximal	-0.02	0.838
ENSG00000174137	FAM53A	Colon_Transverse	rectal	-0.01	0.838
ENSG00000260325	HSPB9	Adipose_Subcutaneous	male	0.9	0.838
ENSG00000156966	B3GNT7	Colon_Transverse	female	0.01	0.838
ENSG00000141741	MIEN1	Adipose_Visceral_Omentum	rectal	0.01	0.838
ENSG00000120697	ALG5	Adipose_Visceral_Omentum	rectal	-0.02	0.838
ENSG00000164877	MICALL2	Whole_Blood	colon	-0.01	0.838
ENSG00000198298	ZNF485	Adipose_Subcutaneous	overall	0.02	0.838
ENSG00000134996	OSTF1	Adipose_Subcutaneous	proximal	0.01	0.838
ENSG00000177700	POLR2L	Adipose_Visceral_Omentum	proximal	-0.02	0.838
ENSG00000261114	AC012181.1	Colon_Sigmoid	colon	0.02	0.838
ENSG00000137975	CLCA2	Adipose_Subcutaneous	male	-0.03	0.838
ENSG00000139344	AMDHD1	Adipose_Subcutaneous	rectal	-0.01	0.838
ENSG00000115904	SOS1	Colon_Transverse	distal	-0.04	0.838
ENSG00000256628	ZBTB11-AS1	Colon_Sigmoid	male	0.01	0.838
ENSG00000070019	GUCY2C	Adipose_Visceral_Omentum	female	0.01	0.838
ENSG00000067221	STOML1	Adipose_Subcutaneous	female	0	0.838
ENSG00000158525	CPA5	Cells_EBV-transformed_lymphocytes	overall	0	0.838
ENSG00000112053	SLC26A8	Adipose_Subcutaneous	female	-0.01	0.838
ENSG00000146757	ZNF92	Colon_Sigmoid	female	0.02	0.838
ENSG00000188729	OSTN	Adipose_Subcutaneous	male	0.05	0.838
ENSG00000157833	GAREM2	Colon_Sigmoid	overall	0	0.838
ENSG00000069399	BCL3	Colon_Transverse	rectal	0.07	0.838
ENSG00000145780	FEM1C	Adipose_Visceral_Omentum	distal	-0.02	0.838
ENSG00000196505	GDAP2	Colon_Sigmoid	colon	0.02	0.838
ENSG00000141013	GAS8	Adipose_Subcutaneous	male	0	0.838
ENSG00000167880	EVPL	Adipose_Visceral_Omentum	rectal	0.06	0.838
ENSG00000124380	SNRNP27	Colon_Sigmoid	male	-0.01	0.838
ENSG00000072571	HMMR	Colon_Transverse	colon	-0.04	0.838
ENSG00000275342	PRAG1	Colon_Sigmoid	overall	-0.04	0.838
ENSG00000100601	ALKBH1	Colon_Transverse	female	0.01	0.838
ENSG00000188130	MAPK12	Adipose_Subcutaneous	male	-0.01	0.838
ENSG00000100284	TOM1	Adipose_Visceral_Omentum	male	0.02	0.838
ENSG00000137497	NUMA1	Whole_Blood	overall	-0.02	0.838
ENSG00000248049	UBA6-AS1	Adipose_Visceral_Omentum	female	-0.02	0.838
ENSG00000061676	NCKAP1	Whole_Blood	rectal	0.02	0.838
ENSG00000074800	ENO1	Adipose_Subcutaneous	colon	-0.01	0.838
ENSG00000109016	DHRS7B	Adipose_Subcutaneous	distal	-0.03	0.838
ENSG00000257605	AC073611.1	Colon_Sigmoid	colon	-0.03	0.838
ENSG00000170558	CDH2	Whole_Blood	overall	0.01	0.838
ENSG00000233006	MIR3936HG	Whole_Blood	overall	0	0.838
ENSG00000054267	ARID4B	Colon_Sigmoid	overall	-0.03	0.838
ENSG00000180881	CAPS2	Adipose_Visceral_Omentum	female	-0.01	0.838
ENSG00000263335	AF001548.2	Adipose_Subcutaneous	colon	0	0.838
ENSG00000053900	ANAPC4	Colon_Transverse	rectal	0	0.838
ENSG00000272886	DCP1A	Cells_EBV-transformed_lymphocytes	colon	0.01	0.838
ENSG00000083817	ZNF416	Colon_Sigmoid	male	-0.02	0.838
ENSG00000196993	NPIPB9	Adipose_Visceral_Omentum	male	-0.01	0.838
ENSG00000198728	LDB1	Cells_EBV-transformed_lymphocytes	colon	1.41	0.838
ENSG00000119900	OGFRL1	Cells_EBV-transformed_lymphocytes	overall	-0.05	0.838
ENSG00000187942	LDLRAD2	Colon_Sigmoid	overall	-0.2	0.838
ENSG00000120647	CCDC77	Cells_EBV-transformed_lymphocytes	colon	0.02	0.838
ENSG00000090487	SPG21	Colon_Transverse	distal	0	0.838
ENSG00000122386	ZNF205	Colon_Transverse	proximal	0.01	0.838
ENSG00000146469	VIP	Adipose_Subcutaneous	rectal	-0.01	0.838
ENSG00000141433	ADCYAP1	Colon_Sigmoid	rectal	0.02	0.838
ENSG00000111906	HDDC2	Colon_Transverse	colon	0.01	0.838
ENSG00000154429	CCSAP	Colon_Sigmoid	proximal	0.02	0.838
ENSG00000171984	SHLD1	Colon_Sigmoid	proximal	0.02	0.838
ENSG00000176915	ANKLE2	Adipose_Subcutaneous	rectal	-0.01	0.838
ENSG00000231193	AL157884.2	Adipose_Subcutaneous	overall	-0.01	0.838
ENSG00000135045	C9orf40	Whole_Blood	distal	0.01	0.838
ENSG00000006744	ELAC2	Cells_EBV-transformed_lymphocytes	overall	-0.01	0.838
ENSG00000160199	PKNOX1	Colon_Transverse	colon	0.02	0.838
ENSG00000037241	RPL26L1	Colon_Sigmoid	male	-0.01	0.838
ENSG00000183336	BOLA2	Colon_Transverse	distal	-0.02	0.838
ENSG00000272153	AL365330.1	Colon_Transverse	male	0.03	0.838
ENSG00000177994	C2orf73	Adipose_Visceral_Omentum	distal	-0.03	0.838
ENSG00000174175	SELP	Colon_Transverse	female	-0.02	0.838
ENSG00000196218	RYR1	Colon_Sigmoid	rectal	-0.01	0.838
ENSG00000113722	CDX1	Adipose_Subcutaneous	overall	0.02	0.838
ENSG00000268069	AC004466.1	Colon_Sigmoid	rectal	-0.01	0.838
ENSG00000224870	MRPL20-AS1	Whole_Blood	rectal	0.35	0.838
ENSG00000278970	HEIH	Adipose_Subcutaneous	proximal	-0.01	0.838
ENSG00000272156	AC008280.3	Adipose_Visceral_Omentum	overall	0	0.838
ENSG00000176095	IP6K1	Adipose_Subcutaneous	colon	0.01	0.838
ENSG00000196428	TSC22D2	Adipose_Visceral_Omentum	colon	-0.02	0.838
ENSG00000123146	ADGRE5	Adipose_Subcutaneous	rectal	-0.01	0.838
ENSG00000123999	INHA	Adipose_Subcutaneous	rectal	-0.02	0.838
ENSG00000124104	SNX21	Whole_Blood	female	0.01	0.838
ENSG00000255046	AC069185.1	Colon_Transverse	distal	-0.02	0.838
ENSG00000130559	CAMSAP1	Adipose_Visceral_Omentum	colon	-0.01	0.838
ENSG00000047617	ANO2	Colon_Sigmoid	overall	0.01	0.838
ENSG00000134152	KATNBL1	Colon_Sigmoid	female	-0.02	0.838
ENSG00000132554	RGS22	Adipose_Visceral_Omentum	male	0.04	0.838
ENSG00000099812	MISP	Colon_Transverse	distal	-0.03	0.838
ENSG00000105672	ETV2	Whole_Blood	colon	-0.22	0.838
ENSG00000198729	PPP1R14C	Whole_Blood	male	-0.03	0.838
ENSG00000170458	CD14	Whole_Blood	proximal	0.02	0.838
ENSG00000179909	ZNF154	Colon_Transverse	male	0.04	0.838
ENSG00000161180	CCDC116	Whole_Blood	male	-0.01	0.838
ENSG00000105989	WNT2	Adipose_Visceral_Omentum	overall	-0.03	0.838
ENSG00000106125	MINDY4	Colon_Transverse	male	-0.01	0.838
ENSG00000279278	AC245060.6	Colon_Sigmoid	proximal	-0.03	0.838
ENSG00000277999	AC009093.6	Adipose_Subcutaneous	colon	0.01	0.838
ENSG00000126773	PCNX4	Colon_Sigmoid	overall	0.09	0.838
ENSG00000185477	GPRIN3	Adipose_Subcutaneous	rectal	-0.02	0.838
ENSG00000186469	GNG2	Colon_Transverse	distal	0.01	0.838
ENSG00000164385	LINC01600	Adipose_Visceral_Omentum	colon	-0.01	0.838
ENSG00000246174	KCTD21-AS1	Cells_EBV-transformed_lymphocytes	male	0	0.838
ENSG00000178927	CYBC1	Adipose_Subcutaneous	rectal	0.01	0.838
ENSG00000128833	MYO5C	Colon_Transverse	colon	-0.01	0.838
ENSG00000139194	RBP5	Adipose_Subcutaneous	colon	0.01	0.838
ENSG00000176087	SLC35A4	Colon_Sigmoid	colon	-0.01	0.838
ENSG00000156414	TDRD9	Adipose_Subcutaneous	proximal	-0.01	0.838
ENSG00000137801	THBS1	Whole_Blood	overall	0	0.838
ENSG00000116652	DLEU2L	Colon_Transverse	male	0.01	0.838
ENSG00000274902	AC004241.2	Colon_Transverse	overall	-0.02	0.838
ENSG00000144115	THNSL2	Adipose_Subcutaneous	rectal	0	0.838
ENSG00000256525	POLG2	Whole_Blood	colon	0	0.838
ENSG00000185442	FAM174B	Adipose_Visceral_Omentum	proximal	0.01	0.838
ENSG00000259237	LINC02490	Colon_Transverse	female	0	0.838
ENSG00000073734	ABCB11	Adipose_Visceral_Omentum	colon	0.02	0.838
ENSG00000125735	TNFSF14	Colon_Sigmoid	colon	-0.03	0.838
ENSG00000260907	AC015818.2	Colon_Transverse	male	-0.02	0.838
ENSG00000143119	CD53	Cells_EBV-transformed_lymphocytes	distal	0.02	0.838
ENSG00000115946	PNO1	Colon_Transverse	rectal	0.01	0.838
ENSG00000105991	HOXA1	Adipose_Subcutaneous	distal	0.03	0.838
ENSG00000105397	TYK2	Cells_EBV-transformed_lymphocytes	male	0.03	0.838
ENSG00000146918	NCAPG2	Colon_Sigmoid	female	0.01	0.838
ENSG00000167543	TP53I13	Adipose_Visceral_Omentum	colon	0.02	0.838
ENSG00000167103	PIP5KL1	Colon_Transverse	overall	0	0.838
ENSG00000213024	NUP62	Colon_Transverse	colon	-0.01	0.838
ENSG00000267801	AC087289.5	Whole_Blood	rectal	-0.01	0.838
ENSG00000179409	GEMIN4	Adipose_Subcutaneous	female	0.01	0.838
ENSG00000198734	F5	Cells_EBV-transformed_lymphocytes	male	0.01	0.838
ENSG00000102879	CORO1A	Colon_Sigmoid	colon	0.03	0.838
ENSG00000273230	AC102953.2	Whole_Blood	female	-0.02	0.838
ENSG00000214193	SH3D21	Adipose_Visceral_Omentum	male	-0.01	0.838
ENSG00000204516	MICB	Colon_Sigmoid	overall	0	0.838
ENSG00000163673	DCLK3	Colon_Sigmoid	male	-0.01	0.838
ENSG00000272864	AC135803.1	Adipose_Visceral_Omentum	overall	0	0.838
ENSG00000228672	PROB1	Adipose_Subcutaneous	proximal	-0.01	0.838
ENSG00000125821	DTD1	Colon_Transverse	male	-0.01	0.838
ENSG00000172845	SP3	Adipose_Visceral_Omentum	proximal	-0.02	0.838
ENSG00000084090	STARD7	Whole_Blood	female	0.02	0.838
ENSG00000144893	MED12L	Adipose_Visceral_Omentum	female	0.02	0.838
ENSG00000175899	A2M	Adipose_Visceral_Omentum	proximal	-0.01	0.838
ENSG00000233360	Z83844.2	Adipose_Visceral_Omentum	distal	0.01	0.838
ENSG00000041802	LSG1	Adipose_Visceral_Omentum	colon	0	0.838
ENSG00000143194	MAEL	Colon_Transverse	colon	0	0.838
ENSG00000122912	SLC25A16	Colon_Sigmoid	distal	0.01	0.838
ENSG00000180900	SCRIB	Adipose_Visceral_Omentum	female	-0.03	0.838
ENSG00000204922	UQCC3	Colon_Transverse	proximal	-0.04	0.838
ENSG00000172493	AFF1	Adipose_Subcutaneous	proximal	-0.03	0.838
ENSG00000249673	NOP14-AS1	Colon_Sigmoid	colon	0.01	0.838
ENSG00000274828	AC068473.5	Cells_EBV-transformed_lymphocytes	distal	0	0.838
ENSG00000172548	NIPAL4	Adipose_Subcutaneous	female	0	0.838
ENSG00000241684	ADAMTS9-AS2	Colon_Transverse	colon	-0.04	0.838
ENSG00000258441	LINC00641	Adipose_Subcutaneous	female	-0.01	0.838
ENSG00000174721	FGFBP3	Adipose_Subcutaneous	female	-0.02	0.838
ENSG00000100302	RASD2	Colon_Transverse	distal	-0.03	0.838
ENSG00000260953	AC009093.4	Adipose_Visceral_Omentum	overall	0.03	0.838
ENSG00000254731	AP003059.1	Adipose_Visceral_Omentum	female	0.01	0.838
ENSG00000099889	ARVCF	Colon_Transverse	male	0.01	0.838
ENSG00000165813	CCDC186	Colon_Transverse	proximal	0.01	0.838
ENSG00000148399	DPH7	Whole_Blood	male	-0.01	0.838
ENSG00000153037	SRP19	Adipose_Visceral_Omentum	colon	-0.01	0.838
ENSG00000214955	AP000317.1	Colon_Transverse	female	0.07	0.838
ENSG00000253669	GASAL1	Adipose_Subcutaneous	colon	-0.01	0.838
ENSG00000139737	SLAIN1	Adipose_Visceral_Omentum	colon	0.07	0.838
ENSG00000137944	KYAT3	Adipose_Visceral_Omentum	colon	0	0.838
ENSG00000272732	AC004982.1	Adipose_Visceral_Omentum	overall	0.01	0.838
ENSG00000166507	NDST2	Colon_Transverse	male	0.02	0.838
ENSG00000119899	SLC17A5	Colon_Transverse	overall	-0.01	0.838
ENSG00000141380	SS18	Whole_Blood	colon	0.02	0.838
ENSG00000155096	AZIN1	Colon_Sigmoid	male	-0.01	0.838
ENSG00000152439	ZNF773	Adipose_Visceral_Omentum	colon	-0.01	0.838
ENSG00000008382	MPND	Colon_Transverse	distal	0.02	0.838
ENSG00000099817	POLR2E	Colon_Transverse	distal	-0.01	0.838
ENSG00000111875	ASF1A	Whole_Blood	proximal	-0.01	0.838
ENSG00000237037	NDUFA6-DT	Adipose_Subcutaneous	rectal	0.01	0.838
ENSG00000003137	CYP26B1	Whole_Blood	rectal	-0.01	0.838
ENSG00000115274	INO80B	Colon_Transverse	distal	0.01	0.838
ENSG00000177103	DSCAML1	Adipose_Subcutaneous	male	0.01	0.838
ENSG00000182013	PNMA8A	Cells_EBV-transformed_lymphocytes	distal	0	0.838
ENSG00000006712	PAF1	Cells_EBV-transformed_lymphocytes	rectal	0.02	0.838
ENSG00000227908	AC016596.1	Adipose_Visceral_Omentum	female	-0.02	0.838
ENSG00000111837	MAK	Whole_Blood	female	-0.01	0.838
ENSG00000197852	INKA2	Cells_EBV-transformed_lymphocytes	distal	0.02	0.838
ENSG00000254859	AC067930.3	Cells_EBV-transformed_lymphocytes	distal	-0.01	0.838
ENSG00000278456	AC015712.7	Adipose_Subcutaneous	proximal	0.03	0.838
ENSG00000206561	COLQ	Whole_Blood	female	-0.01	0.838
ENSG00000141127	PRPSAP2	Cells_EBV-transformed_lymphocytes	distal	0.01	0.838
ENSG00000233198	RNF224	Adipose_Subcutaneous	overall	0.01	0.838
ENSG00000203485	INF2	Whole_Blood	female	-0.01	0.838
ENSG00000132313	MRPL35	Adipose_Visceral_Omentum	colon	0.01	0.838
ENSG00000258768	AL356019.2	Colon_Transverse	rectal	0.01	0.838
ENSG00000181817	LSM10	Cells_EBV-transformed_lymphocytes	distal	-0.04	0.838
ENSG00000076706	MCAM	Adipose_Subcutaneous	male	-0.01	0.838
ENSG00000151689	INPP1	Cells_EBV-transformed_lymphocytes	overall	0.01	0.838
ENSG00000144401	METTL21A	Adipose_Visceral_Omentum	female	-0.01	0.838
ENSG00000075568	TMEM131	Adipose_Visceral_Omentum	proximal	0.01	0.838
ENSG00000227782	AC002553.1	Adipose_Visceral_Omentum	proximal	-0.18	0.838
ENSG00000163959	SLC51A	Colon_Transverse	male	0.01	0.838
ENSG00000070019	GUCY2C	Adipose_Subcutaneous	male	-0.02	0.838
ENSG00000107643	MAPK8	Colon_Sigmoid	colon	0.01	0.838
ENSG00000106615	RHEB	Adipose_Subcutaneous	overall	0.02	0.838
ENSG00000139083	ETV6	Adipose_Subcutaneous	female	0.03	0.838
ENSG00000116005	PCYOX1	Colon_Sigmoid	female	-0.01	0.838
ENSG00000128218	VPREB3	Colon_Sigmoid	rectal	0.01	0.838
ENSG00000149554	CHEK1	Adipose_Visceral_Omentum	distal	-0.01	0.838
ENSG00000137574	TGS1	Adipose_Subcutaneous	female	-0.01	0.838
ENSG00000224745	AC063965.2	Adipose_Visceral_Omentum	proximal	-0.02	0.838
ENSG00000114446	IFT57	Cells_EBV-transformed_lymphocytes	rectal	0.01	0.838
ENSG00000118997	DNAH7	Adipose_Subcutaneous	proximal	-0.01	0.838
ENSG00000184787	UBE2G2	Whole_Blood	rectal	0.01	0.838
ENSG00000272834	AL022238.3	Whole_Blood	rectal	0.37	0.838
ENSG00000115677	HDLBP	Whole_Blood	colon	0	0.838
ENSG00000023330	ALAS1	Adipose_Subcutaneous	male	-0.03	0.838
ENSG00000152700	SAR1B	Adipose_Subcutaneous	rectal	0.01	0.838
ENSG00000149418	ST14	Adipose_Subcutaneous	distal	-0.02	0.838
ENSG00000188517	COL25A1	Adipose_Visceral_Omentum	male	-0.01	0.838
ENSG00000256268	LINC02454	Adipose_Subcutaneous	colon	0.08	0.838
ENSG00000274070	CASTOR2	Cells_EBV-transformed_lymphocytes	rectal	-0.08	0.838
ENSG00000274070	CASTOR2	Colon_Sigmoid	rectal	-0.07	0.838
ENSG00000113734	BNIP1	Adipose_Subcutaneous	male	0	0.838
ENSG00000226026	AC092802.1	Adipose_Subcutaneous	colon	-0.01	0.838
ENSG00000186998	EMID1	Colon_Transverse	distal	-0.02	0.838
ENSG00000164818	DNAAF5	Colon_Transverse	distal	-0.01	0.838
ENSG00000104112	SCG3	Colon_Sigmoid	overall	-0.01	0.838
ENSG00000184916	JAG2	Adipose_Subcutaneous	female	-0.02	0.838
ENSG00000180198	RCC1	Colon_Sigmoid	proximal	0.04	0.838
ENSG00000170522	ELOVL6	Adipose_Visceral_Omentum	proximal	-0.02	0.838
ENSG00000197921	HES5	Cells_EBV-transformed_lymphocytes	rectal	-0.02	0.838
ENSG00000114650	SCAP	Adipose_Subcutaneous	overall	0	0.838
ENSG00000160446	ZDHHC12	Adipose_Subcutaneous	female	-0.01	0.838
ENSG00000140988	RPS2	Cells_EBV-transformed_lymphocytes	proximal	0.01	0.838
ENSG00000272505	AC104964.4	Adipose_Subcutaneous	colon	0	0.838
ENSG00000256967	AC018653.3	Colon_Sigmoid	proximal	-0.01	0.838
ENSG00000128218	VPREB3	Cells_EBV-transformed_lymphocytes	male	-0.01	0.838
ENSG00000118094	TREH	Colon_Transverse	distal	0.01	0.838
ENSG00000184857	TMEM186	Colon_Sigmoid	distal	-0.04	0.838
ENSG00000137575	SDCBP	Whole_Blood	rectal	0.02	0.838
ENSG00000260273	AL359711.2	Adipose_Subcutaneous	male	0.01	0.838
ENSG00000239839	DEFA3	Adipose_Subcutaneous	colon	-0.01	0.838
ENSG00000071564	TCF3	Adipose_Visceral_Omentum	male	-0.01	0.838
ENSG00000241666	AL031733.2	Cells_EBV-transformed_lymphocytes	rectal	0.02	0.838
ENSG00000182165	TP53TG1	Whole_Blood	colon	0.01	0.838
ENSG00000067334	DNTTIP2	Adipose_Subcutaneous	distal	-0.02	0.838
ENSG00000147654	EBAG9	Adipose_Subcutaneous	distal	-0.01	0.838
ENSG00000187815	ZFP69	Colon_Sigmoid	colon	-0.01	0.838
ENSG00000165264	NDUFB6	Cells_EBV-transformed_lymphocytes	rectal	-0.04	0.838
ENSG00000276007	AC079414.3	Cells_EBV-transformed_lymphocytes	proximal	-0.01	0.838
ENSG00000151503	NCAPD3	Colon_Sigmoid	male	-0.01	0.838
ENSG00000168824	NSG1	Adipose_Visceral_Omentum	female	0.01	0.838
ENSG00000239911	PRKAG2-AS1	Colon_Transverse	male	-0.01	0.838
ENSG00000172426	RSPH9	Colon_Transverse	rectal	-0.02	0.838
ENSG00000086619	ERO1B	Colon_Sigmoid	female	0.01	0.838
ENSG00000236333	TRHDE-AS1	Colon_Transverse	distal	-0.02	0.838
ENSG00000232490	OSBPL10-AS1	Adipose_Subcutaneous	colon	0.02	0.838
ENSG00000106780	MEGF9	Colon_Transverse	male	0.01	0.838
ENSG00000167094	TTC16	Whole_Blood	male	-0.01	0.838
ENSG00000173456	RNF26	Colon_Transverse	overall	-0.01	0.838
ENSG00000151327	FAM177A1	Whole_Blood	female	0	0.838
ENSG00000136826	KLF4	Adipose_Subcutaneous	rectal	-0.02	0.838
ENSG00000143499	SMYD2	Adipose_Subcutaneous	male	-0.01	0.838
ENSG00000100219	XBP1	Colon_Transverse	colon	-0.02	0.838
ENSG00000213906	LTB4R2	Colon_Transverse	distal	-0.02	0.838
ENSG00000105443	CYTH2	Colon_Sigmoid	rectal	-0.01	0.838
ENSG00000186529	CYP4F3	Adipose_Subcutaneous	proximal	-0.02	0.838
ENSG00000167608	TMC4	Colon_Sigmoid	male	0	0.838
ENSG00000095261	PSMD5	Adipose_Visceral_Omentum	male	-0.01	0.838
ENSG00000124786	SLC35B3	Whole_Blood	proximal	0.01	0.838
ENSG00000187736	NHEJ1	Whole_Blood	rectal	0.01	0.838
ENSG00000170458	CD14	Adipose_Visceral_Omentum	overall	-0.01	0.838
ENSG00000196277	GRM7	Adipose_Subcutaneous	female	-0.01	0.838
ENSG00000106638	TBL2	Adipose_Subcutaneous	proximal	-0.02	0.838
ENSG00000235904	RBMS3-AS3	Adipose_Subcutaneous	female	0	0.838
ENSG00000223806	LINC00114	Colon_Transverse	proximal	-0.02	0.838
ENSG00000164062	APEH	Cells_EBV-transformed_lymphocytes	overall	0.01	0.838
ENSG00000170092	SPDYE5	Colon_Transverse	rectal	0.01	0.838
ENSG00000165185	KIAA1958	Whole_Blood	distal	0.02	0.838
ENSG00000171148	TADA3	Colon_Transverse	proximal	0.02	0.838
ENSG00000273341	AC004921.1	Adipose_Visceral_Omentum	male	0.01	0.838
ENSG00000189367	KIAA0408	Cells_EBV-transformed_lymphocytes	colon	-0.02	0.838
ENSG00000267481	AC011477.2	Adipose_Subcutaneous	colon	-0.03	0.838
ENSG00000172349	IL16	Adipose_Subcutaneous	overall	0.01	0.838
ENSG00000071794	HLTF	Adipose_Visceral_Omentum	colon	0.01	0.838
ENSG00000185608	MRPL40	Colon_Transverse	female	0.01	0.838
ENSG00000203546	AL139353.1	Cells_EBV-transformed_lymphocytes	distal	0.01	0.838
ENSG00000175170	FAM182B	Colon_Transverse	colon	0	0.838
ENSG00000228278	ORM2	Colon_Sigmoid	proximal	0.04	0.838
ENSG00000171135	JAGN1	Colon_Sigmoid	female	-0.01	0.838
ENSG00000275005	AL354950.1	Adipose_Subcutaneous	male	0.02	0.838
ENSG00000157240	FZD1	Whole_Blood	distal	0.01	0.838
ENSG00000151131	C12orf45	Colon_Sigmoid	rectal	0.02	0.838
ENSG00000251143	AP002490.1	Colon_Sigmoid	female	-0.08	0.838
ENSG00000249341	AC124017.1	Adipose_Visceral_Omentum	male	-0.09	0.838
ENSG00000177426	TGIF1	Whole_Blood	proximal	0.02	0.838
ENSG00000263627	PPP4R1-AS1	Adipose_Visceral_Omentum	distal	0	0.838
ENSG00000074266	EED	Colon_Transverse	overall	-0.03	0.838
ENSG00000272666	U62317.1	Colon_Transverse	proximal	-0.04	0.838
ENSG00000260088	DDX59-AS1	Adipose_Visceral_Omentum	distal	0	0.838
ENSG00000125826	RBCK1	Adipose_Visceral_Omentum	proximal	0.01	0.838
ENSG00000119537	KDSR	Cells_EBV-transformed_lymphocytes	overall	0.01	0.838
ENSG00000114209	PDCD10	Adipose_Subcutaneous	proximal	0.03	0.838
ENSG00000272625	AP000919.4	Whole_Blood	proximal	-0.02	0.838
ENSG00000164404	GDF9	Adipose_Visceral_Omentum	female	0.01	0.838
ENSG00000163794	UCN	Adipose_Visceral_Omentum	male	-0.08	0.838
ENSG00000105258	POLR2I	Cells_EBV-transformed_lymphocytes	overall	0.01	0.838
ENSG00000163794	UCN	Colon_Sigmoid	male	-0.06	0.838
ENSG00000105258	POLR2I	Whole_Blood	overall	0.01	0.838
ENSG00000267280	TBX2-AS1	Colon_Sigmoid	distal	0.05	0.838
ENSG00000143847	PPFIA4	Colon_Sigmoid	male	-0.02	0.838
ENSG00000123610	TNFAIP6	Colon_Sigmoid	female	0.01	0.838
ENSG00000205809	KLRC2	Whole_Blood	female	0.01	0.838
ENSG00000138190	EXOC6	Colon_Sigmoid	distal	0.04	0.838
ENSG00000160255	ITGB2	Whole_Blood	rectal	0.01	0.838
ENSG00000226200	SGMS1-AS1	Adipose_Visceral_Omentum	colon	-0.01	0.838
ENSG00000133460	SLC2A11	Whole_Blood	distal	-0.01	0.838
ENSG00000090659	CD209	Colon_Sigmoid	rectal	0.02	0.838
ENSG00000174243	DDX23	Whole_Blood	overall	0.03	0.838
ENSG00000110330	BIRC2	Adipose_Visceral_Omentum	proximal	0.06	0.838
ENSG00000132024	CC2D1A	Adipose_Subcutaneous	female	-0.02	0.838
ENSG00000129667	RHBDF2	Colon_Transverse	colon	0.01	0.838
ENSG00000169288	MRPL1	Adipose_Visceral_Omentum	distal	-0.04	0.838
ENSG00000188488	SERPINA5	Colon_Transverse	overall	0.01	0.838
ENSG00000142583	SLC2A5	Colon_Transverse	proximal	-0.04	0.838
ENSG00000111605	CPSF6	Colon_Transverse	female	0.04	0.838
ENSG00000237892	KLF7-IT1	Cells_EBV-transformed_lymphocytes	distal	-0.01	0.838
ENSG00000198826	ARHGAP11A	Colon_Sigmoid	female	-0.01	0.838
ENSG00000215039	CD27-AS1	Colon_Sigmoid	distal	0	0.838
ENSG00000127578	WFIKKN1	Cells_EBV-transformed_lymphocytes	male	0	0.838
ENSG00000147316	MCPH1	Whole_Blood	female	0.05	0.838
ENSG00000113593	PPWD1	Adipose_Visceral_Omentum	colon	0	0.838
ENSG00000146376	ARHGAP18	Whole_Blood	distal	-0.04	0.838
ENSG00000226742	HSBP1L1	Adipose_Subcutaneous	overall	0.01	0.838
ENSG00000257027	AC010186.3	Whole_Blood	overall	0.01	0.838
ENSG00000234616	JRK	Adipose_Visceral_Omentum	distal	0.01	0.838
ENSG00000242114	MTFP1	Adipose_Visceral_Omentum	distal	0.02	0.838
ENSG00000272849	AC084018.1	Whole_Blood	distal	0.01	0.838
ENSG00000242686	AC107464.1	Cells_EBV-transformed_lymphocytes	female	-0.01	0.838
ENSG00000198624	CCDC69	Adipose_Subcutaneous	colon	0	0.838
ENSG00000115255	REEP6	Colon_Transverse	male	0.1	0.838
ENSG00000151135	TMEM263	Adipose_Visceral_Omentum	male	0.01	0.838
ENSG00000169118	CSNK1G1	Colon_Sigmoid	distal	-0.02	0.838
ENSG00000213625	LEPROT	Colon_Sigmoid	colon	0.01	0.838
ENSG00000185155	MIXL1	Colon_Transverse	rectal	-0.01	0.838
ENSG00000150760	DOCK1	Colon_Sigmoid	female	0.01	0.838
ENSG00000140988	RPS2	Adipose_Visceral_Omentum	distal	-0.01	0.838
ENSG00000174348	PODN	Colon_Sigmoid	overall	0.01	0.838
ENSG00000257322	AC138123.1	Colon_Transverse	male	0	0.838
ENSG00000178726	THBD	Whole_Blood	female	0.01	0.838
ENSG00000109066	TMEM104	Colon_Transverse	female	0.03	0.838
ENSG00000260464	AL049796.1	Colon_Transverse	proximal	-0.03	0.838
ENSG00000196535	MYO18A	Adipose_Subcutaneous	overall	-0.03	0.838
ENSG00000226792	C13orf42	Adipose_Subcutaneous	male	0	0.838
ENSG00000116157	GPX7	Colon_Sigmoid	overall	0	0.838
ENSG00000167193	CRK	Colon_Sigmoid	male	0.02	0.838
ENSG00000129535	NRL	Adipose_Subcutaneous	male	-0.05	0.838
ENSG00000136250	AOAH	Colon_Transverse	colon	0.01	0.838
ENSG00000225762	LINC01389	Colon_Transverse	male	-0.03	0.838
ENSG00000162437	RAVER2	Adipose_Visceral_Omentum	distal	0.04	0.838
ENSG00000224046	AC005076.1	Cells_EBV-transformed_lymphocytes	distal	-0.02	0.838
ENSG00000102796	DHRS12	Adipose_Subcutaneous	distal	0.01	0.838
ENSG00000273447	AC004067.1	Adipose_Subcutaneous	colon	0.06	0.838
ENSG00000185158	LRRC37B	Adipose_Visceral_Omentum	female	-0.01	0.838
ENSG00000070081	NUCB2	Cells_EBV-transformed_lymphocytes	proximal	0.01	0.838
ENSG00000271725	AC103858.1	Cells_EBV-transformed_lymphocytes	colon	-0.01	0.838
ENSG00000143951	WDPCP	Adipose_Subcutaneous	distal	0.01	0.838
ENSG00000154134	ROBO3	Colon_Transverse	distal	-0.01	0.838
ENSG00000086288	NME8	Whole_Blood	female	0.01	0.838
ENSG00000117601	SERPINC1	Whole_Blood	overall	-0.01	0.838
ENSG00000122507	BBS9	Colon_Sigmoid	colon	0.1	0.838
ENSG00000112096	SOD2	Adipose_Visceral_Omentum	distal	-0.02	0.838
ENSG00000125534	PPDPF	Colon_Transverse	proximal	0.01	0.838
ENSG00000145388	METTL14	Adipose_Subcutaneous	colon	-0.02	0.838
ENSG00000126351	THRA	Adipose_Subcutaneous	male	0.02	0.838
ENSG00000158806	NPM2	Whole_Blood	female	0.04	0.838
ENSG00000197272	IL27	Colon_Sigmoid	rectal	0.05	0.838
ENSG00000260552	AC023043.1	Colon_Transverse	distal	-0.01	0.838
ENSG00000187736	NHEJ1	Cells_EBV-transformed_lymphocytes	distal	-0.02	0.838
ENSG00000106560	GIMAP2	Colon_Transverse	proximal	-0.01	0.838
ENSG00000148120	AOPEP	Whole_Blood	proximal	-0.03	0.838
ENSG00000116703	PDC	Colon_Sigmoid	male	-0.01	0.838
ENSG00000074800	ENO1	Colon_Transverse	proximal	0.03	0.838
ENSG00000144824	PHLDB2	Adipose_Subcutaneous	rectal	0.01	0.838
ENSG00000131389	SLC6A6	Adipose_Visceral_Omentum	male	0.01	0.838
ENSG00000157106	SMG1	Adipose_Visceral_Omentum	distal	0.07	0.838
ENSG00000171160	MORN4	Cells_EBV-transformed_lymphocytes	male	0	0.838
ENSG00000143631	FLG	Adipose_Visceral_Omentum	distal	0	0.838
ENSG00000121594	CD80	Colon_Transverse	male	0.02	0.838
ENSG00000156966	B3GNT7	Colon_Transverse	male	0.01	0.838
ENSG00000259972	AC009120.2	Whole_Blood	rectal	0.01	0.838
ENSG00000226197	AL583785.1	Adipose_Subcutaneous	female	0.04	0.838
ENSG00000276384	AC016876.3	Adipose_Visceral_Omentum	overall	-0.01	0.838
ENSG00000257496	AC025031.1	Adipose_Visceral_Omentum	rectal	-0.02	0.838
ENSG00000099822	HCN2	Whole_Blood	rectal	-0.02	0.838
ENSG00000100234	TIMP3	Colon_Transverse	proximal	-0.02	0.838
ENSG00000106603	COA1	Adipose_Subcutaneous	proximal	-0.01	0.838
ENSG00000104714	ERICH1	Whole_Blood	male	0	0.838
ENSG00000108395	TRIM37	Cells_EBV-transformed_lymphocytes	female	0.01	0.838
ENSG00000130035	GALNT8	Colon_Sigmoid	proximal	-0.03	0.838
ENSG00000204227	RING1	Adipose_Subcutaneous	proximal	-0.05	0.838
ENSG00000184517	ZFP1	Whole_Blood	overall	0.01	0.838
ENSG00000134285	FKBP11	Adipose_Subcutaneous	overall	-0.01	0.839
ENSG00000269696	AC005498.3	Adipose_Visceral_Omentum	overall	0	0.839
ENSG00000085719	CPNE3	Whole_Blood	rectal	-0.01	0.839
ENSG00000267795	SMIM22	Colon_Sigmoid	female	-0.02	0.839
ENSG00000118785	SPP1	Whole_Blood	colon	0.01	0.839
ENSG00000179253	AL162457.1	Whole_Blood	rectal	0.01	0.839
ENSG00000271734	Z98200.1	Colon_Sigmoid	proximal	-0.04	0.839
ENSG00000160111	CPAMD8	Cells_EBV-transformed_lymphocytes	proximal	-0.01	0.839
ENSG00000105327	BBC3	Colon_Transverse	male	0.02	0.839
ENSG00000090924	PLEKHG2	Cells_EBV-transformed_lymphocytes	male	0.08	0.839
ENSG00000140030	GPR65	Adipose_Subcutaneous	overall	0.02	0.839
ENSG00000123892	RAB38	Colon_Transverse	colon	0.01	0.839
ENSG00000141380	SS18	Colon_Transverse	colon	-0.03	0.839
ENSG00000107736	CDH23	Colon_Transverse	male	0.01	0.839
ENSG00000197497	ZNF665	Colon_Sigmoid	overall	-0.05	0.839
ENSG00000145348	TBCK	Colon_Transverse	female	0.01	0.839
ENSG00000186652	PRG2	Colon_Sigmoid	distal	0.01	0.839
ENSG00000107611	CUBN	Colon_Sigmoid	colon	0.01	0.839
ENSG00000197302	ZNF720	Colon_Transverse	rectal	0.02	0.839
ENSG00000005421	PON1	Adipose_Subcutaneous	proximal	0.01	0.839
ENSG00000157429	ZNF19	Adipose_Visceral_Omentum	male	-0.03	0.839
ENSG00000184293	CLECL1	Adipose_Visceral_Omentum	proximal	0.01	0.839
ENSG00000198719	DLL1	Whole_Blood	female	0.02	0.839
ENSG00000163945	UVSSA	Cells_EBV-transformed_lymphocytes	rectal	0	0.839
ENSG00000150316	CWC15	Adipose_Subcutaneous	rectal	-0.01	0.839
ENSG00000122026	RPL21	Adipose_Visceral_Omentum	colon	0.23	0.839
ENSG00000188086	PRSS45P	Colon_Transverse	female	0	0.839
ENSG00000165138	ANKS6	Colon_Sigmoid	female	0.01	0.839
ENSG00000136444	RSAD1	Colon_Transverse	male	0.01	0.839
ENSG00000116396	KCNC4	Whole_Blood	rectal	-0.01	0.839
ENSG00000079691	CARMIL1	Whole_Blood	distal	0	0.839
ENSG00000150527	MIA2	Whole_Blood	overall	0.01	0.839
ENSG00000121895	TMEM156	Colon_Transverse	proximal	0.04	0.839
ENSG00000105497	ZNF175	Adipose_Subcutaneous	distal	0.01	0.839
ENSG00000131966	ACTR10	Adipose_Subcutaneous	rectal	0	0.839
ENSG00000183346	CABCOCO1	Colon_Transverse	rectal	0	0.839
ENSG00000119787	ATL2	Colon_Sigmoid	female	0.03	0.839
ENSG00000152583	SPARCL1	Colon_Transverse	proximal	0.01	0.839
ENSG00000121413	ZSCAN18	Colon_Transverse	overall	-0.01	0.839
ENSG00000179909	ZNF154	Colon_Transverse	colon	-0.03	0.839
ENSG00000160216	AGPAT3	Whole_Blood	male	-0.02	0.839
ENSG00000237927	AL078604.2	Whole_Blood	distal	0.01	0.839
ENSG00000106526	ACTR3C	Cells_EBV-transformed_lymphocytes	overall	0.02	0.839
ENSG00000183486	MX2	Colon_Transverse	colon	0.02	0.839
ENSG00000069966	GNB5	Colon_Transverse	male	-0.01	0.839
ENSG00000177302	TOP3A	Adipose_Visceral_Omentum	male	-0.01	0.839
ENSG00000143167	GPA33	Colon_Transverse	proximal	0.02	0.839
ENSG00000122707	RECK	Adipose_Visceral_Omentum	overall	-0.02	0.839
ENSG00000263627	PPP4R1-AS1	Colon_Sigmoid	distal	0	0.839
ENSG00000080819	CPOX	Colon_Transverse	proximal	0.01	0.839
ENSG00000270866	AC067773.1	Colon_Sigmoid	distal	-0.04	0.839
ENSG00000151651	ADAM8	Cells_EBV-transformed_lymphocytes	male	0.08	0.839
ENSG00000122026	RPL21	Whole_Blood	proximal	0.07	0.839
ENSG00000167384	ZNF180	Whole_Blood	proximal	0.01	0.839
ENSG00000161999	JMJD8	Colon_Sigmoid	distal	0.01	0.839
ENSG00000107738	VSIR	Colon_Transverse	male	-0.02	0.839
ENSG00000239839	DEFA3	Adipose_Visceral_Omentum	colon	-0.01	0.839
ENSG00000156239	N6AMT1	Colon_Transverse	female	0.01	0.839
ENSG00000276180	HIST1H4I	Whole_Blood	overall	-0.02	0.839
ENSG00000144034	TPRKB	Colon_Transverse	male	-0.02	0.839
ENSG00000144815	NXPE3	Adipose_Subcutaneous	distal	-0.01	0.839
ENSG00000117010	ZNF684	Adipose_Subcutaneous	proximal	0.03	0.839
ENSG00000188747	NOXA1	Adipose_Subcutaneous	colon	0	0.839
ENSG00000145113	MUC4	Colon_Sigmoid	colon	-0.02	0.839
ENSG00000149089	APIP	Colon_Transverse	female	0	0.839
ENSG00000255050	AC067930.4	Colon_Sigmoid	female	0	0.839
ENSG00000111615	KRR1	Whole_Blood	rectal	-0.01	0.839
ENSG00000225484	NUTM2B-AS1	Colon_Transverse	overall	0.01	0.839
ENSG00000107371	EXOSC3	Colon_Sigmoid	colon	0.02	0.839
ENSG00000132510	KDM6B	Colon_Sigmoid	distal	-0.01	0.839
ENSG00000134897	BIVM	Colon_Sigmoid	female	0.01	0.839
ENSG00000171729	TMEM51	Whole_Blood	distal	-0.01	0.839
ENSG00000224843	LINC00240	Adipose_Visceral_Omentum	overall	0.01	0.839
ENSG00000212743	LINC02656	Adipose_Visceral_Omentum	overall	0.02	0.839
ENSG00000267279	AC090409.1	Whole_Blood	overall	0.01	0.839
ENSG00000259370	AC103740.1	Colon_Sigmoid	distal	0.02	0.839
ENSG00000197566	ZNF624	Adipose_Visceral_Omentum	male	0.01	0.839
ENSG00000141349	G6PC3	Cells_EBV-transformed_lymphocytes	female	0.01	0.839
ENSG00000262188	LINC01978	Adipose_Visceral_Omentum	distal	0.05	0.839
ENSG00000163528	CHCHD4	Colon_Sigmoid	male	0.01	0.839
ENSG00000172399	MYOZ2	Colon_Sigmoid	overall	-0.01	0.839
ENSG00000107077	KDM4C	Adipose_Subcutaneous	female	0.02	0.839
ENSG00000108039	XPNPEP1	Cells_EBV-transformed_lymphocytes	overall	0.02	0.839
ENSG00000162595	DIRAS3	Adipose_Subcutaneous	male	0.02	0.839
ENSG00000246308	AC116535.1	Adipose_Visceral_Omentum	overall	-0.01	0.839
ENSG00000197782	ZNF780A	Adipose_Visceral_Omentum	distal	0.02	0.839
ENSG00000272049	AC091965.4	Adipose_Subcutaneous	female	-0.01	0.839
ENSG00000015676	NUDCD3	Colon_Sigmoid	distal	0	0.839
ENSG00000119471	HSDL2	Colon_Transverse	female	-0.01	0.839
ENSG00000163918	RFC4	Whole_Blood	female	0.01	0.839
ENSG00000251136	AF117829.1	Colon_Sigmoid	colon	0	0.839
ENSG00000181555	SETD2	Adipose_Visceral_Omentum	female	0.02	0.839
ENSG00000075399	VPS9D1	Adipose_Subcutaneous	male	0.01	0.839
ENSG00000174013	FBXO45	Adipose_Visceral_Omentum	proximal	0.03	0.839
ENSG00000232125	DYTN	Whole_Blood	rectal	0.02	0.839
ENSG00000268555	AC123912.4	Adipose_Visceral_Omentum	male	0	0.839
ENSG00000186532	SMYD4	Whole_Blood	male	0.01	0.839
ENSG00000089177	KIF16B	Cells_EBV-transformed_lymphocytes	rectal	0	0.839
ENSG00000239389	PCDHA13	Colon_Sigmoid	colon	0.01	0.839
ENSG00000137766	UNC13C	Adipose_Subcutaneous	male	0.04	0.839
ENSG00000134815	DHX34	Cells_EBV-transformed_lymphocytes	colon	0.01	0.839
ENSG00000248008	NRAV	Cells_EBV-transformed_lymphocytes	distal	-0.01	0.839
ENSG00000182759	MAFA	Colon_Sigmoid	male	0.02	0.839
ENSG00000149289	ZC3H12C	Colon_Sigmoid	distal	-0.03	0.839
ENSG00000178397	FAM220A	Colon_Transverse	rectal	0.03	0.839
ENSG00000165802	NSMF	Cells_EBV-transformed_lymphocytes	overall	-0.01	0.839
ENSG00000139218	SCAF11	Cells_EBV-transformed_lymphocytes	colon	0.02	0.839
ENSG00000124155	PIGT	Cells_EBV-transformed_lymphocytes	rectal	0.02	0.839
ENSG00000119938	PPP1R3C	Adipose_Subcutaneous	female	-0.01	0.839
ENSG00000272894	AC004982.2	Colon_Sigmoid	overall	0.01	0.839
ENSG00000125409	TEKT3	Adipose_Subcutaneous	colon	-0.01	0.839
ENSG00000263843	AC022211.2	Colon_Sigmoid	proximal	-0.01	0.839
ENSG00000272106	AL691432.2	Adipose_Subcutaneous	colon	0.01	0.839
ENSG00000160190	SLC37A1	Whole_Blood	distal	-0.04	0.839
ENSG00000160710	ADAR	Whole_Blood	proximal	0.01	0.839
ENSG00000061455	PRDM6	Colon_Sigmoid	distal	-0.02	0.839
ENSG00000124226	RNF114	Colon_Transverse	male	-0.01	0.839
ENSG00000204257	HLA-DMA	Adipose_Subcutaneous	male	0.01	0.839
ENSG00000164638	SLC29A4	Adipose_Visceral_Omentum	rectal	-0.03	0.839
ENSG00000224376	AC017104.1	Adipose_Visceral_Omentum	distal	-0.04	0.839
ENSG00000248099	INSL3	Adipose_Visceral_Omentum	distal	-0.02	0.839
ENSG00000188659	SAXO2	Adipose_Subcutaneous	male	0.01	0.839
ENSG00000214353	VAC14-AS1	Adipose_Visceral_Omentum	rectal	0.14	0.839
ENSG00000197808	ZNF461	Whole_Blood	proximal	0.02	0.839
ENSG00000104343	UBE2W	Adipose_Visceral_Omentum	proximal	-0.01	0.839
ENSG00000100479	POLE2	Colon_Transverse	colon	0.02	0.839
ENSG00000260423	LINC02367	Colon_Transverse	male	-0.01	0.839
ENSG00000161714	PLCD3	Adipose_Visceral_Omentum	overall	0	0.839
ENSG00000103496	STX4	Adipose_Subcutaneous	rectal	0.02	0.839
ENSG00000172236	TPSAB1	Colon_Transverse	male	-0.01	0.839
ENSG00000213578	CPLX3	Colon_Sigmoid	distal	0.1	0.839
ENSG00000243819	RN7SL832P	Whole_Blood	distal	0.03	0.839
ENSG00000111676	ATN1	Colon_Sigmoid	proximal	-0.01	0.839
ENSG00000181315	ZNF322	Colon_Sigmoid	proximal	0	0.839
ENSG00000167632	TRAPPC9	Adipose_Subcutaneous	rectal	-0.01	0.839
ENSG00000139508	SLC46A3	Cells_EBV-transformed_lymphocytes	proximal	0.01	0.839
ENSG00000111405	ENDOU	Whole_Blood	distal	0.03	0.839
ENSG00000272834	AL022238.3	Adipose_Subcutaneous	colon	0.04	0.839
ENSG00000054598	FOXC1	Whole_Blood	female	-0.01	0.839
ENSG00000174672	BRSK2	Adipose_Subcutaneous	proximal	-0.04	0.839
ENSG00000141562	NARF	Whole_Blood	proximal	-0.04	0.839
ENSG00000239887	C1orf226	Adipose_Subcutaneous	proximal	0.01	0.839
ENSG00000005175	RPAP3	Adipose_Subcutaneous	female	0.04	0.839
ENSG00000261229	AC021483.2	Colon_Sigmoid	male	0.03	0.839
ENSG00000077420	APBB1IP	Colon_Transverse	male	0.03	0.839
ENSG00000061676	NCKAP1	Adipose_Subcutaneous	distal	0.01	0.839
ENSG00000025156	HSF2	Cells_EBV-transformed_lymphocytes	proximal	-0.01	0.839
ENSG00000268460	AC006262.1	Colon_Sigmoid	rectal	0	0.839
ENSG00000218537	MIF-AS1	Cells_EBV-transformed_lymphocytes	overall	0	0.839
ENSG00000197989	SNHG12	Adipose_Subcutaneous	female	-0.02	0.839
ENSG00000154258	ABCA9	Colon_Sigmoid	male	0.02	0.839
ENSG00000056972	TRAF3IP2	Adipose_Subcutaneous	male	0.01	0.839
ENSG00000100104	SRRD	Colon_Sigmoid	distal	0.05	0.839
ENSG00000256250	AC073912.1	Adipose_Subcutaneous	female	0	0.839
ENSG00000188227	ZNF793	Cells_EBV-transformed_lymphocytes	male	-0.02	0.839
ENSG00000166886	NAB2	Adipose_Subcutaneous	overall	-0.08	0.839
ENSG00000183718	TRIM52	Colon_Sigmoid	male	0.08	0.839
ENSG00000198805	PNP	Colon_Transverse	male	0.01	0.839
ENSG00000130751	NPAS1	Whole_Blood	female	0.01	0.839
ENSG00000144028	SNRNP200	Adipose_Subcutaneous	proximal	-0.02	0.839
ENSG00000037757	MRI1	Cells_EBV-transformed_lymphocytes	female	0	0.839
ENSG00000167723	TRPV3	Adipose_Visceral_Omentum	overall	-0.01	0.839
ENSG00000268355	AC243960.3	Adipose_Subcutaneous	rectal	-0.02	0.839
ENSG00000010030	ETV7	Colon_Sigmoid	male	-0.01	0.839
ENSG00000060491	OGFR	Cells_EBV-transformed_lymphocytes	colon	-0.01	0.839
ENSG00000223652	AC106786.1	Adipose_Visceral_Omentum	distal	0.02	0.839
ENSG00000170439	METTL7B	Colon_Transverse	distal	0.02	0.839
ENSG00000105875	WDR91	Adipose_Subcutaneous	rectal	0.01	0.839
ENSG00000105708	ZNF14	Whole_Blood	colon	-0.01	0.839
ENSG00000177483	RBM44	Adipose_Subcutaneous	male	0	0.839
ENSG00000198792	TMEM184B	Colon_Sigmoid	distal	0.01	0.839
ENSG00000116675	DNAJC6	Colon_Sigmoid	female	-0.01	0.839
ENSG00000157450	RNF111	Whole_Blood	male	0.02	0.839
ENSG00000279066	HEXD-IT1	Colon_Transverse	distal	-0.03	0.839
ENSG00000125107	CNOT1	Adipose_Visceral_Omentum	distal	-0.03	0.839
ENSG00000280734	LINC01232	Cells_EBV-transformed_lymphocytes	proximal	-0.01	0.839
ENSG00000165799	RNASE7	Colon_Transverse	rectal	0.02	0.839
ENSG00000262468	LINC01569	Adipose_Subcutaneous	female	0.01	0.839
ENSG00000271344	AC018638.6	Whole_Blood	male	-0.01	0.839
ENSG00000100209	HSCB	Adipose_Subcutaneous	distal	0.02	0.839
ENSG00000129187	DCTD	Adipose_Subcutaneous	proximal	0	0.839
ENSG00000154781	CCDC174	Whole_Blood	overall	0.01	0.839
ENSG00000215022	AL008729.1	Adipose_Visceral_Omentum	female	-0.01	0.839
ENSG00000267475	AC008736.1	Whole_Blood	female	-0.01	0.839
ENSG00000179833	SERTAD2	Colon_Sigmoid	rectal	-0.02	0.839
ENSG00000134780	DAGLA	Colon_Sigmoid	male	-0.04	0.839
ENSG00000151498	ACAD8	Whole_Blood	male	0	0.839
ENSG00000183801	OLFML1	Adipose_Subcutaneous	colon	0.03	0.839
ENSG00000163093	BBS5	Adipose_Subcutaneous	male	-0.15	0.839
ENSG00000204011	COL5A1-AS1	Colon_Transverse	rectal	-0.06	0.839
ENSG00000263001	GTF2I	Colon_Transverse	rectal	0	0.839
ENSG00000184293	CLECL1	Colon_Sigmoid	colon	0	0.839
ENSG00000176396	EID2	Colon_Transverse	colon	-0.03	0.839
ENSG00000273216	AC002059.1	Whole_Blood	male	0.02	0.839
ENSG00000175664	TEX26	Adipose_Visceral_Omentum	colon	-0.01	0.839
ENSG00000053900	ANAPC4	Adipose_Visceral_Omentum	distal	0	0.839
ENSG00000157778	PSMG3	Whole_Blood	distal	-0.01	0.839
ENSG00000198805	PNP	Whole_Blood	female	0.01	0.839
ENSG00000134207	SYT6	Adipose_Visceral_Omentum	colon	0.01	0.839
ENSG00000281103	TRG-AS1	Whole_Blood	overall	-0.01	0.839
ENSG00000100330	MTMR3	Colon_Sigmoid	female	0.01	0.839
ENSG00000238078	LINC01352	Colon_Sigmoid	female	0	0.839
ENSG00000108788	MLX	Whole_Blood	rectal	0	0.839
ENSG00000255557	AP001266.2	Colon_Sigmoid	proximal	-0.02	0.839
ENSG00000185271	KLHL33	Colon_Transverse	proximal	-0.01	0.839
ENSG00000101298	SNPH	Whole_Blood	distal	0.02	0.839
ENSG00000132854	KANK4	Colon_Sigmoid	male	0.07	0.839
ENSG00000261244	AC104758.4	Adipose_Subcutaneous	female	0.01	0.839
ENSG00000239961	LILRA4	Adipose_Visceral_Omentum	rectal	-0.01	0.839
ENSG00000196502	SULT1A1	Colon_Sigmoid	overall	0	0.839
ENSG00000162086	ZNF75A	Colon_Transverse	proximal	-0.04	0.839
ENSG00000111077	TNS2	Adipose_Visceral_Omentum	colon	0.01	0.839
ENSG00000082781	ITGB5	Cells_EBV-transformed_lymphocytes	rectal	0.01	0.839
ENSG00000158864	NDUFS2	Cells_EBV-transformed_lymphocytes	female	0.01	0.839
ENSG00000172432	GTPBP2	Colon_Sigmoid	male	-0.12	0.839
ENSG00000163823	CCR1	Colon_Sigmoid	rectal	0.01	0.839
ENSG00000110756	HPS5	Whole_Blood	overall	0.01	0.839
ENSG00000226979	LTA	Colon_Transverse	rectal	0.02	0.839
ENSG00000276449	AC004076.2	Whole_Blood	rectal	0.01	0.839
ENSG00000121644	DESI2	Colon_Transverse	overall	0	0.839
ENSG00000183828	NUDT14	Adipose_Subcutaneous	distal	-0.01	0.839
ENSG00000197586	ENTPD6	Adipose_Subcutaneous	colon	0	0.839
ENSG00000117115	PADI2	Adipose_Visceral_Omentum	male	-0.01	0.839
ENSG00000261342	AC006538.1	Whole_Blood	distal	-0.02	0.839
ENSG00000101335	MYL9	Whole_Blood	male	0.03	0.839
ENSG00000119446	RBM18	Colon_Transverse	overall	-0.01	0.839
ENSG00000198933	TBKBP1	Cells_EBV-transformed_lymphocytes	female	0.01	0.839
ENSG00000134278	SPIRE1	Colon_Sigmoid	overall	-0.01	0.839
ENSG00000162913	OBSCN-AS1	Adipose_Subcutaneous	distal	0.01	0.839
ENSG00000242516	LINC00960	Colon_Sigmoid	female	-0.18	0.839
ENSG00000179528	LBX2	Cells_EBV-transformed_lymphocytes	female	-0.01	0.839
ENSG00000135114	OASL	Colon_Transverse	overall	0.01	0.839
ENSG00000254901	BORCS8	Cells_EBV-transformed_lymphocytes	colon	-0.01	0.839
ENSG00000272156	AC008280.3	Colon_Transverse	colon	0	0.839
ENSG00000163823	CCR1	Whole_Blood	male	0	0.839
ENSG00000114771	AADAC	Adipose_Visceral_Omentum	male	0	0.839
ENSG00000166938	DIS3L	Colon_Sigmoid	rectal	0.01	0.839
ENSG00000117569	PTBP2	Adipose_Subcutaneous	proximal	0.01	0.839
ENSG00000154978	VOPP1	Colon_Transverse	male	-0.01	0.839
ENSG00000100276	RASL10A	Colon_Sigmoid	colon	0.01	0.839
ENSG00000154710	RABGEF1	Adipose_Subcutaneous	overall	0.03	0.839
ENSG00000260528	FAM157C	Whole_Blood	rectal	0.01	0.839
ENSG00000276966	HIST1H4E	Adipose_Visceral_Omentum	female	0.02	0.839
ENSG00000132155	RAF1	Adipose_Visceral_Omentum	colon	-0.04	0.839
ENSG00000151239	TWF1	Colon_Sigmoid	overall	0.01	0.839
ENSG00000163510	CWC22	Adipose_Visceral_Omentum	overall	-0.01	0.839
ENSG00000163510	CWC22	Colon_Sigmoid	overall	-0.01	0.839
ENSG00000124939	SCGB2A1	Colon_Transverse	female	0.02	0.839
ENSG00000132793	LPIN3	Adipose_Visceral_Omentum	colon	-0.01	0.839
ENSG00000096433	ITPR3	Adipose_Subcutaneous	colon	-0.01	0.839
ENSG00000156471	PTDSS1	Whole_Blood	overall	-0.02	0.839
ENSG00000005206	SPPL2B	Whole_Blood	colon	0.01	0.839
ENSG00000119392	GLE1	Cells_EBV-transformed_lymphocytes	distal	0.01	0.839
ENSG00000205307	SAP25	Adipose_Subcutaneous	colon	-0.02	0.839
ENSG00000058272	PPP1R12A	Adipose_Subcutaneous	male	-0.04	0.839
ENSG00000271797	AC008494.3	Colon_Transverse	distal	-0.03	0.839
ENSG00000164241	C5orf63	Colon_Sigmoid	distal	0.01	0.839
ENSG00000186283	TOR3A	Whole_Blood	colon	0.01	0.839
ENSG00000198265	HELZ	Adipose_Visceral_Omentum	overall	-0.01	0.839
ENSG00000152749	GPR180	Adipose_Subcutaneous	male	0	0.839
ENSG00000197296	FITM2	Adipose_Visceral_Omentum	overall	0.02	0.839
ENSG00000010270	STARD3NL	Colon_Sigmoid	overall	-0.01	0.839
ENSG00000005243	COPZ2	Colon_Transverse	rectal	0.02	0.839
ENSG00000139187	KLRG1	Colon_Transverse	overall	0	0.839
ENSG00000238133	MAP3K20-AS1	Adipose_Visceral_Omentum	proximal	-0.03	0.839
ENSG00000055332	EIF2AK2	Colon_Transverse	proximal	-0.01	0.839
ENSG00000281809	LINC01394	Colon_Sigmoid	male	-0.01	0.839
ENSG00000176124	DLEU1	Colon_Transverse	distal	-0.02	0.839
ENSG00000157106	SMG1	Adipose_Subcutaneous	distal	0.07	0.839
ENSG00000181135	ZNF707	Adipose_Subcutaneous	colon	-0.01	0.839
ENSG00000235109	ZSCAN31	Adipose_Subcutaneous	male	-0.02	0.839
ENSG00000229388	LINC01715	Colon_Transverse	proximal	-0.02	0.839
ENSG00000143612	C1orf43	Adipose_Visceral_Omentum	overall	0.01	0.839
ENSG00000274209	ANTXRL	Colon_Sigmoid	colon	0	0.839
ENSG00000018189	RUFY3	Adipose_Subcutaneous	rectal	0.04	0.839
ENSG00000139546	TARBP2	Adipose_Subcutaneous	overall	0.01	0.839
ENSG00000111052	LIN7A	Adipose_Subcutaneous	male	-0.01	0.839
ENSG00000213963	AC019080.1	Adipose_Visceral_Omentum	male	-0.01	0.839
ENSG00000248441	LINC01197	Colon_Transverse	female	-0.01	0.839
ENSG00000145217	SLC26A1	Adipose_Subcutaneous	distal	0	0.839
ENSG00000054598	FOXC1	Whole_Blood	rectal	-0.01	0.839
ENSG00000160310	PRMT2	Colon_Sigmoid	distal	0.01	0.839
ENSG00000151923	TIAL1	Adipose_Subcutaneous	female	0.02	0.839
ENSG00000070031	SCT	Colon_Sigmoid	overall	0.01	0.839
ENSG00000267283	AC005306.1	Cells_EBV-transformed_lymphocytes	proximal	0.01	0.839
ENSG00000117475	BLZF1	Colon_Transverse	female	-0.04	0.839
ENSG00000253200	AC037459.2	Colon_Transverse	rectal	0.02	0.839
ENSG00000249846	LINC02021	Whole_Blood	female	0.06	0.839
ENSG00000137414	FAM8A1	Adipose_Visceral_Omentum	male	0.01	0.839
ENSG00000135297	MTO1	Whole_Blood	male	-0.01	0.839
ENSG00000159915	ZNF233	Adipose_Subcutaneous	female	-0.01	0.839
ENSG00000168079	SCARA5	Colon_Sigmoid	distal	0.03	0.839
ENSG00000127399	LRRC61	Cells_EBV-transformed_lymphocytes	rectal	0	0.839
ENSG00000169981	ZNF35	Adipose_Visceral_Omentum	distal	0.1	0.839
ENSG00000244701	AC004918.1	Adipose_Visceral_Omentum	distal	-0.2	0.839
ENSG00000100804	PSMB5	Whole_Blood	male	0.01	0.839
ENSG00000263002	ZNF234	Whole_Blood	male	0.03	0.839
ENSG00000257702	LBX2-AS1	Adipose_Visceral_Omentum	male	-0.01	0.839
ENSG00000095303	PTGS1	Cells_EBV-transformed_lymphocytes	overall	0.01	0.839
ENSG00000136682	CBWD2	Cells_EBV-transformed_lymphocytes	distal	-0.01	0.839
ENSG00000066926	FECH	Whole_Blood	rectal	-0.01	0.839
ENSG00000025156	HSF2	Colon_Transverse	proximal	-0.01	0.839
ENSG00000115290	GRB14	Whole_Blood	overall	-0.01	0.839
ENSG00000258479	LINC00640	Colon_Sigmoid	distal	-0.01	0.839
ENSG00000187815	ZFP69	Colon_Sigmoid	overall	-0.01	0.839
ENSG00000139233	LLPH	Adipose_Subcutaneous	male	-0.02	0.839
ENSG00000103496	STX4	Cells_EBV-transformed_lymphocytes	male	-0.01	0.839
ENSG00000144847	IGSF11	Colon_Transverse	rectal	0.08	0.839
ENSG00000230732	AC016949.1	Adipose_Visceral_Omentum	male	0.01	0.839
ENSG00000116544	DLGAP3	Colon_Sigmoid	distal	0.03	0.839
ENSG00000074054	CLASP1	Whole_Blood	proximal	-0.02	0.839
ENSG00000105880	DLX5	Adipose_Subcutaneous	overall	-0.01	0.839
ENSG00000060642	PIGV	Cells_EBV-transformed_lymphocytes	colon	0.01	0.839
ENSG00000130517	PGPEP1	Whole_Blood	rectal	0.01	0.839
ENSG00000224358	TMCO1-AS1	Adipose_Subcutaneous	rectal	-0.01	0.839
ENSG00000180383	DEFB124	Adipose_Visceral_Omentum	distal	-0.01	0.839
ENSG00000130956	HABP4	Colon_Sigmoid	female	-0.01	0.839
ENSG00000101546	RBFA	Adipose_Visceral_Omentum	proximal	-0.01	0.839
ENSG00000273733	AC011472.4	Adipose_Subcutaneous	overall	0.07	0.839
ENSG00000172331	BPGM	Adipose_Visceral_Omentum	distal	-0.01	0.839
ENSG00000165731	RET	Adipose_Visceral_Omentum	overall	-0.01	0.839
ENSG00000170837	GPR27	Colon_Transverse	female	0	0.839
ENSG00000047579	DTNBP1	Adipose_Visceral_Omentum	proximal	-0.01	0.839
ENSG00000176681	LRRC37A	Adipose_Visceral_Omentum	rectal	0.01	0.839
ENSG00000100276	RASL10A	Colon_Sigmoid	male	-0.02	0.839
ENSG00000181856	SLC2A4	Adipose_Visceral_Omentum	overall	-0.07	0.839
ENSG00000225929	AC000036.1	Adipose_Subcutaneous	colon	-0.04	0.839
ENSG00000256043	CTSO	Colon_Sigmoid	overall	0.01	0.839
ENSG00000175899	A2M	Adipose_Visceral_Omentum	overall	0	0.839
ENSG00000130413	STK33	Colon_Sigmoid	rectal	0	0.839
ENSG00000114904	NEK4	Adipose_Visceral_Omentum	female	-0.01	0.839
ENSG00000072210	ALDH3A2	Adipose_Visceral_Omentum	distal	0.02	0.839
ENSG00000162063	CCNF	Colon_Sigmoid	colon	-0.01	0.839
ENSG00000185897	FFAR3	Whole_Blood	female	0.01	0.839
ENSG00000126261	UBA2	Adipose_Visceral_Omentum	female	-0.1	0.839
ENSG00000203791	EEF1AKMT2	Cells_EBV-transformed_lymphocytes	proximal	0.01	0.839
ENSG00000204525	HLA-C	Whole_Blood	female	0	0.839
ENSG00000104904	OAZ1	Colon_Sigmoid	distal	0.88	0.839
ENSG00000254827	SLC22A18AS	Whole_Blood	female	0.01	0.839
ENSG00000183307	TMEM121B	Colon_Sigmoid	male	-0.03	0.839
ENSG00000272911	AC005696.3	Whole_Blood	colon	0	0.839
ENSG00000271646	AC099343.3	Colon_Transverse	colon	0.01	0.839
ENSG00000254635	WAC-AS1	Adipose_Visceral_Omentum	rectal	0	0.839
ENSG00000167077	MEI1	Whole_Blood	overall	-0.01	0.839
ENSG00000071575	TRIB2	Whole_Blood	overall	0.01	0.839
ENSG00000282142	AC245187.2	Cells_EBV-transformed_lymphocytes	colon	-0.01	0.839
ENSG00000151849	CENPJ	Adipose_Subcutaneous	distal	0.01	0.839
ENSG00000196653	ZNF502	Adipose_Visceral_Omentum	rectal	0	0.839
ENSG00000054282	SDCCAG8	Colon_Transverse	female	0	0.839
ENSG00000025434	NR1H3	Adipose_Subcutaneous	female	0.01	0.839
ENSG00000168172	HOOK3	Adipose_Visceral_Omentum	male	-0.01	0.839
ENSG00000170054	SERPINA9	Cells_EBV-transformed_lymphocytes	overall	0.02	0.839
ENSG00000066185	ZMYND12	Adipose_Visceral_Omentum	rectal	0.01	0.839
ENSG00000070423	RNF126	Whole_Blood	proximal	0.05	0.839
ENSG00000270020	AC009108.3	Whole_Blood	distal	-0.02	0.839
ENSG00000236423	LINC01134	Whole_Blood	distal	0.02	0.839
ENSG00000181045	SLC26A11	Adipose_Visceral_Omentum	rectal	0.03	0.839
ENSG00000186283	TOR3A	Cells_EBV-transformed_lymphocytes	proximal	0.01	0.839
ENSG00000051009	FAM160A2	Adipose_Subcutaneous	proximal	-0.01	0.839
ENSG00000275759	AC026367.3	Colon_Transverse	colon	0	0.839
ENSG00000060762	MPC1	Colon_Transverse	overall	0	0.839
ENSG00000142185	TRPM2	Adipose_Visceral_Omentum	rectal	0.01	0.839
ENSG00000152942	RAD17	Whole_Blood	colon	0.02	0.839
ENSG00000134056	MRPS36	Adipose_Subcutaneous	proximal	-0.02	0.839
ENSG00000245680	ZNF585B	Adipose_Visceral_Omentum	male	-0.01	0.839
ENSG00000268087	AC008764.2	Adipose_Visceral_Omentum	female	0.03	0.839
ENSG00000115677	HDLBP	Colon_Sigmoid	rectal	0.01	0.839
ENSG00000245275	SAP30L-AS1	Cells_EBV-transformed_lymphocytes	distal	0.01	0.839
ENSG00000280303	ERICD	Colon_Transverse	distal	0.03	0.839
ENSG00000099804	CDC34	Colon_Transverse	overall	0.01	0.839
ENSG00000100479	POLE2	Colon_Sigmoid	colon	-0.02	0.839
ENSG00000173597	SULT1B1	Adipose_Subcutaneous	female	-0.02	0.839
ENSG00000232807	AL137186.2	Adipose_Subcutaneous	overall	0	0.839
ENSG00000129534	MIS18BP1	Colon_Sigmoid	colon	0.01	0.839
ENSG00000059377	TBXAS1	Whole_Blood	overall	-0.01	0.839
ENSG00000197013	ZNF429	Cells_EBV-transformed_lymphocytes	rectal	0	0.839
ENSG00000251369	ZNF550	Adipose_Subcutaneous	male	0.01	0.839
ENSG00000168522	FNTA	Whole_Blood	rectal	0.31	0.839
ENSG00000105708	ZNF14	Adipose_Subcutaneous	rectal	0.01	0.839
ENSG00000254859	AC067930.3	Adipose_Subcutaneous	colon	0.01	0.839
ENSG00000166478	ZNF143	Whole_Blood	male	0.01	0.839
ENSG00000126773	PCNX4	Adipose_Subcutaneous	proximal	-0.03	0.839
ENSG00000127084	FGD3	Colon_Transverse	rectal	-0.01	0.839
ENSG00000272810	U91328.3	Cells_EBV-transformed_lymphocytes	distal	0.01	0.839
ENSG00000100077	GRK3	Colon_Transverse	overall	-0.01	0.839
ENSG00000106785	TRIM14	Adipose_Visceral_Omentum	overall	0.01	0.839
ENSG00000125454	SLC25A19	Whole_Blood	female	-0.02	0.839
ENSG00000253641	AC104964.1	Adipose_Subcutaneous	colon	0	0.839
ENSG00000174446	SNAPC5	Whole_Blood	rectal	-0.01	0.839
ENSG00000152804	HHEX	Adipose_Subcutaneous	male	0.03	0.839
ENSG00000205352	PRR13	Adipose_Visceral_Omentum	rectal	0	0.839
ENSG00000162927	PUS10	Adipose_Subcutaneous	distal	0.01	0.839
ENSG00000157077	ZFYVE9	Adipose_Visceral_Omentum	distal	-0.03	0.839
ENSG00000126218	F10	Adipose_Visceral_Omentum	overall	-0.01	0.839
ENSG00000065029	ZNF76	Adipose_Subcutaneous	colon	-0.02	0.839
ENSG00000086666	ZFAND6	Colon_Transverse	overall	-0.02	0.839
ENSG00000189164	ZNF527	Colon_Sigmoid	rectal	0.02	0.839
ENSG00000127920	GNG11	Colon_Sigmoid	colon	-0.02	0.839
ENSG00000185324	CDK10	Colon_Sigmoid	colon	-0.01	0.839
ENSG00000161544	CYGB	Adipose_Subcutaneous	overall	0.01	0.839
ENSG00000147459	DOCK5	Adipose_Subcutaneous	rectal	0.02	0.839
ENSG00000276293	PIP4K2B	Colon_Sigmoid	female	-0.01	0.839
ENSG00000272686	AC006333.2	Colon_Transverse	colon	0.01	0.839
ENSG00000110057	UNC93B1	Colon_Sigmoid	distal	0.01	0.839
ENSG00000235366	LINC01055	Colon_Transverse	male	-0.01	0.839
ENSG00000140694	PARN	Adipose_Visceral_Omentum	female	-0.02	0.839
ENSG00000150991	UBC	Whole_Blood	distal	0.03	0.839
ENSG00000137171	KLC4	Cells_EBV-transformed_lymphocytes	distal	-0.11	0.839
ENSG00000198879	SFMBT2	Colon_Sigmoid	proximal	-0.02	0.839
ENSG00000100365	NCF4	Colon_Sigmoid	rectal	-0.03	0.839
ENSG00000100365	NCF4	Colon_Transverse	rectal	-0.05	0.839
ENSG00000163596	ICA1L	Whole_Blood	male	0.01	0.84
ENSG00000104915	STX10	Colon_Transverse	proximal	0.08	0.84
ENSG00000158941	CCAR2	Colon_Transverse	female	-0.01	0.84
ENSG00000257551	HLX-AS1	Colon_Sigmoid	female	-0.01	0.84
ENSG00000111729	CLEC4A	Adipose_Visceral_Omentum	colon	-0.01	0.84
ENSG00000170145	SIK2	Colon_Transverse	rectal	0.03	0.84
ENSG00000243410	PSMD6-AS1	Whole_Blood	proximal	-0.02	0.84
ENSG00000162512	SDC3	Colon_Transverse	colon	-0.01	0.84
ENSG00000050165	DKK3	Colon_Sigmoid	overall	0.01	0.84
ENSG00000090686	USP48	Colon_Sigmoid	female	0.01	0.84
ENSG00000148572	NRBF2	Adipose_Subcutaneous	male	-0.02	0.84
ENSG00000064989	CALCRL	Adipose_Visceral_Omentum	overall	-0.03	0.84
ENSG00000271474	AC106881.1	Adipose_Visceral_Omentum	distal	-0.01	0.84
ENSG00000117477	CCDC181	Adipose_Subcutaneous	overall	0.01	0.84
ENSG00000107185	RGP1	Adipose_Visceral_Omentum	female	0.01	0.84
ENSG00000174007	CEP19	Adipose_Visceral_Omentum	male	-0.01	0.84
ENSG00000170899	GSTA4	Colon_Transverse	female	-0.02	0.84
ENSG00000282022	AC006581.2	Colon_Sigmoid	proximal	0.04	0.84
ENSG00000007062	PROM1	Colon_Transverse	overall	-0.01	0.84
ENSG00000253636	AC022893.1	Colon_Sigmoid	female	-0.01	0.84
ENSG00000171202	TMEM126A	Colon_Sigmoid	male	-0.08	0.84
ENSG00000101367	MAPRE1	Colon_Sigmoid	overall	-0.01	0.84
ENSG00000171772	SYCE1	Adipose_Subcutaneous	distal	0.01	0.84
ENSG00000160218	TRAPPC10	Whole_Blood	distal	-0.03	0.84
ENSG00000242372	EIF6	Whole_Blood	proximal	-0.01	0.84
ENSG00000167778	SPRYD3	Adipose_Visceral_Omentum	male	-0.01	0.84
ENSG00000115946	PNO1	Adipose_Visceral_Omentum	rectal	0.01	0.84
ENSG00000135318	NT5E	Whole_Blood	rectal	0.01	0.84
ENSG00000185681	MORN5	Colon_Transverse	rectal	0.01	0.84
ENSG00000235151	AC131097.3	Colon_Sigmoid	rectal	-0.01	0.84
ENSG00000267551	AC005264.1	Adipose_Visceral_Omentum	rectal	0.04	0.84
ENSG00000188488	SERPINA5	Colon_Transverse	proximal	-0.02	0.84
ENSG00000227953	LINC01341	Adipose_Subcutaneous	male	0.01	0.84
ENSG00000160216	AGPAT3	Whole_Blood	colon	0.02	0.84
ENSG00000188186	LAMTOR4	Adipose_Visceral_Omentum	female	-0.02	0.84
ENSG00000146054	TRIM7	Colon_Sigmoid	rectal	0	0.84
ENSG00000275759	AC026367.3	Adipose_Subcutaneous	colon	0	0.84
ENSG00000079277	MKNK1	Adipose_Visceral_Omentum	colon	-0.01	0.84
ENSG00000164743	C8orf48	Adipose_Visceral_Omentum	male	0.04	0.84
ENSG00000148357	HMCN2	Adipose_Visceral_Omentum	proximal	0.01	0.84
ENSG00000203965	EFCAB7	Cells_EBV-transformed_lymphocytes	colon	0.02	0.84
ENSG00000125149	C16orf70	Adipose_Subcutaneous	proximal	-0.06	0.84
ENSG00000087053	MTMR2	Colon_Sigmoid	female	-0.08	0.84
ENSG00000179933	C14orf119	Adipose_Visceral_Omentum	distal	0.05	0.84
ENSG00000132376	INPP5K	Colon_Transverse	female	0.05	0.84
ENSG00000125149	C16orf70	Whole_Blood	proximal	0.15	0.84
ENSG00000259994	AL353796.1	Colon_Transverse	rectal	-0.01	0.84
ENSG00000167046	AL357033.1	Colon_Sigmoid	overall	0.03	0.84
ENSG00000073169	SELENOO	Colon_Transverse	male	0.01	0.84
ENSG00000265781	AC090415.2	Cells_EBV-transformed_lymphocytes	female	-0.01	0.84
ENSG00000175920	DOK7	Colon_Transverse	female	-0.02	0.84
ENSG00000270760	AD001527.1	Adipose_Visceral_Omentum	female	0.03	0.84
ENSG00000162490	DRAXIN	Colon_Sigmoid	rectal	-0.04	0.84
ENSG00000102445	RUBCNL	Cells_EBV-transformed_lymphocytes	distal	-0.01	0.84
ENSG00000262482	AC004034.1	Colon_Sigmoid	distal	0.02	0.84
ENSG00000272523	LINC01023	Cells_EBV-transformed_lymphocytes	overall	0.03	0.84
ENSG00000100427	MLC1	Adipose_Visceral_Omentum	male	0.02	0.84
ENSG00000164841	TMEM74	Colon_Transverse	distal	-0.02	0.84
ENSG00000028528	SNX1	Whole_Blood	rectal	-0.01	0.84
ENSG00000249216	AC105389.2	Adipose_Subcutaneous	rectal	0.12	0.84
ENSG00000146143	PRIM2	Colon_Sigmoid	overall	0.45	0.84
ENSG00000119684	MLH3	Whole_Blood	distal	-0.01	0.84
ENSG00000273448	AC006480.2	Adipose_Visceral_Omentum	overall	0	0.84
ENSG00000181274	FRAT2	Adipose_Visceral_Omentum	proximal	-0.02	0.84
ENSG00000236283	AC019197.1	Adipose_Subcutaneous	proximal	0.02	0.84
ENSG00000198793	MTOR	Adipose_Subcutaneous	male	-0.04	0.84
ENSG00000183914	DNAH2	Colon_Transverse	proximal	0.01	0.84
ENSG00000114491	UMPS	Adipose_Visceral_Omentum	overall	0.01	0.84
ENSG00000188785	ZNF548	Colon_Transverse	overall	0.01	0.84
ENSG00000172687	ZNF738	Cells_EBV-transformed_lymphocytes	rectal	-0.01	0.84
ENSG00000273355	AP000894.4	Adipose_Visceral_Omentum	colon	0.01	0.84
ENSG00000151917	BEND6	Colon_Sigmoid	rectal	0	0.84
ENSG00000133027	PEMT	Adipose_Subcutaneous	male	0.01	0.84
ENSG00000272106	AL691432.2	Adipose_Visceral_Omentum	colon	0.02	0.84
ENSG00000153037	SRP19	Colon_Transverse	overall	0.01	0.84
ENSG00000080503	SMARCA2	Whole_Blood	proximal	0.03	0.84
ENSG00000119720	NRDE2	Whole_Blood	female	-0.02	0.84
ENSG00000180611	MB21D2	Whole_Blood	distal	0.02	0.84
ENSG00000198521	ZNF43	Whole_Blood	colon	-0.01	0.84
ENSG00000106554	CHCHD3	Adipose_Subcutaneous	overall	0.02	0.84
ENSG00000236452	AC123023.1	Cells_EBV-transformed_lymphocytes	proximal	-0.01	0.84
ENSG00000125122	LRRC29	Adipose_Visceral_Omentum	rectal	0.06	0.84
ENSG00000237179	LINC01797	Colon_Sigmoid	male	-0.04	0.84
ENSG00000176971	FIBIN	Colon_Sigmoid	rectal	-0.2	0.84
ENSG00000258479	LINC00640	Colon_Transverse	female	-0.03	0.84
ENSG00000137491	SLCO2B1	Adipose_Visceral_Omentum	rectal	0.18	0.84
ENSG00000235865	GSN-AS1	Colon_Sigmoid	distal	-0.01	0.84
ENSG00000160200	CBS	Cells_EBV-transformed_lymphocytes	rectal	0	0.84
ENSG00000179909	ZNF154	Colon_Sigmoid	overall	-0.01	0.84
ENSG00000176928	GCNT4	Adipose_Subcutaneous	overall	-0.01	0.84
ENSG00000177084	POLE	Colon_Sigmoid	proximal	-0.02	0.84
ENSG00000086200	IPO11	Cells_EBV-transformed_lymphocytes	male	-0.01	0.84
ENSG00000124613	ZNF391	Cells_EBV-transformed_lymphocytes	male	0	0.84
ENSG00000175756	AURKAIP1	Colon_Transverse	male	0.03	0.84
ENSG00000106049	HIBADH	Adipose_Subcutaneous	female	0.01	0.84
ENSG00000137714	FDX1	Adipose_Subcutaneous	distal	0	0.84
ENSG00000105245	NUMBL	Adipose_Subcutaneous	proximal	0.03	0.84
ENSG00000165699	TSC1	Colon_Sigmoid	overall	0.01	0.84
ENSG00000124207	CSE1L	Colon_Transverse	female	0.01	0.84
ENSG00000173918	C1QTNF1	Colon_Transverse	distal	-0.02	0.84
ENSG00000033178	UBA6	Cells_EBV-transformed_lymphocytes	overall	0	0.84
ENSG00000250486	FAM218A	Colon_Sigmoid	female	0.02	0.84
ENSG00000271605	MILR1	Adipose_Subcutaneous	male	-0.02	0.84
ENSG00000270055	AC127502.2	Adipose_Visceral_Omentum	male	-0.07	0.84
ENSG00000138231	DBR1	Colon_Sigmoid	male	0.02	0.84
ENSG00000224843	LINC00240	Adipose_Visceral_Omentum	distal	-0.01	0.84
ENSG00000124614	RPS10	Adipose_Visceral_Omentum	female	-0.03	0.84
ENSG00000136908	DPM2	Colon_Transverse	distal	0.01	0.84
ENSG00000077616	NAALAD2	Adipose_Subcutaneous	overall	0	0.84
ENSG00000198521	ZNF43	Adipose_Visceral_Omentum	proximal	-0.03	0.84
ENSG00000084636	COL16A1	Adipose_Visceral_Omentum	female	-0.02	0.84
ENSG00000267673	FDX2	Adipose_Subcutaneous	colon	-0.02	0.84
ENSG00000251661	AC136475.1	Colon_Sigmoid	rectal	0	0.84
ENSG00000160310	PRMT2	Whole_Blood	rectal	0	0.84
ENSG00000272040	AC010245.2	Colon_Sigmoid	proximal	-0.06	0.84
ENSG00000109610	SOD3	Colon_Sigmoid	colon	-0.03	0.84
ENSG00000112249	ASCC3	Adipose_Subcutaneous	proximal	0.05	0.84
ENSG00000165695	AK8	Adipose_Subcutaneous	colon	0.01	0.84
ENSG00000146678	IGFBP1	Adipose_Visceral_Omentum	rectal	-0.02	0.84
ENSG00000117133	RPF1	Cells_EBV-transformed_lymphocytes	colon	0.01	0.84
ENSG00000146457	WTAP	Adipose_Subcutaneous	female	-0.01	0.84
ENSG00000119953	SMNDC1	Colon_Transverse	proximal	-0.04	0.84
ENSG00000157087	ATP2B2	Adipose_Subcutaneous	distal	-0.02	0.84
ENSG00000182173	TSEN54	Colon_Sigmoid	distal	-0.01	0.84
ENSG00000058404	CAMK2B	Cells_EBV-transformed_lymphocytes	male	-0.01	0.84
ENSG00000144645	OSBPL10	Adipose_Visceral_Omentum	male	-0.04	0.84
ENSG00000113249	HAVCR1	Colon_Transverse	rectal	-0.01	0.84
ENSG00000184709	LRRC26	Colon_Transverse	overall	0	0.84
ENSG00000250254	PTTG2	Colon_Transverse	proximal	-0.02	0.84
ENSG00000130656	HBZ	Whole_Blood	rectal	0	0.84
ENSG00000157823	AP3S2	Colon_Transverse	rectal	0	0.84
ENSG00000141294	LRRC46	Adipose_Subcutaneous	female	0.01	0.84
ENSG00000270972	AC136475.9	Adipose_Subcutaneous	rectal	-0.01	0.84
ENSG00000110076	NRXN2	Colon_Transverse	proximal	0.01	0.84
ENSG00000257878	AC007298.2	Adipose_Visceral_Omentum	distal	0.01	0.84
ENSG00000128989	ARPP19	Adipose_Subcutaneous	rectal	-0.01	0.84
ENSG00000101220	C20orf27	Adipose_Visceral_Omentum	distal	0.03	0.84
ENSG00000101220	C20orf27	Cells_EBV-transformed_lymphocytes	distal	0.03	0.84
ENSG00000101220	C20orf27	Colon_Transverse	distal	0.07	0.84
ENSG00000204315	FKBPL	Whole_Blood	male	-0.01	0.84
ENSG00000117228	GBP1	Cells_EBV-transformed_lymphocytes	male	-0.02	0.84
ENSG00000164818	DNAAF5	Adipose_Visceral_Omentum	colon	0	0.84
ENSG00000117222	RBBP5	Adipose_Subcutaneous	proximal	0.01	0.84
ENSG00000116514	RNF19B	Adipose_Subcutaneous	proximal	0.06	0.84
ENSG00000229980	TOB1-AS1	Colon_Sigmoid	rectal	-0.01	0.84
ENSG00000140795	MYLK3	Colon_Transverse	female	0.03	0.84
ENSG00000150627	WDR17	Colon_Transverse	female	-0.01	0.84
ENSG00000274922	AL139384.1	Whole_Blood	overall	0	0.84
ENSG00000136541	ERMN	Whole_Blood	rectal	0.22	0.84
ENSG00000006530	AGK	Colon_Transverse	female	-0.01	0.84
ENSG00000253307	AC011676.1	Adipose_Visceral_Omentum	female	-0.02	0.84
ENSG00000082213	C5orf22	Colon_Transverse	female	0.01	0.84
ENSG00000059769	DNAJC25	Adipose_Subcutaneous	colon	-0.01	0.84
ENSG00000115902	SLC1A4	Adipose_Subcutaneous	female	-0.01	0.84
ENSG00000172164	SNTB1	Adipose_Visceral_Omentum	rectal	-0.04	0.84
ENSG00000085871	MGST2	Adipose_Subcutaneous	female	0.02	0.84
ENSG00000037965	HOXC8	Adipose_Visceral_Omentum	female	0.03	0.84
ENSG00000246339	EXTL3-AS1	Colon_Transverse	overall	0	0.84
ENSG00000132471	WBP2	Colon_Transverse	male	0.01	0.84
ENSG00000231969	AC007364.1	Adipose_Visceral_Omentum	overall	0.01	0.84
ENSG00000261189	AL031058.1	Adipose_Visceral_Omentum	rectal	-0.02	0.84
ENSG00000178397	FAM220A	Colon_Transverse	female	0.03	0.84
ENSG00000226337	TMEM252-DT	Whole_Blood	overall	0.01	0.84
ENSG00000234465	PINLYP	Adipose_Visceral_Omentum	female	0.01	0.84
ENSG00000158156	XKR8	Adipose_Subcutaneous	colon	-0.02	0.84
ENSG00000174446	SNAPC5	Colon_Transverse	overall	0	0.84
ENSG00000266998	AC111182.1	Whole_Blood	distal	0.02	0.84
ENSG00000131095	GFAP	Adipose_Subcutaneous	rectal	0.03	0.84
ENSG00000143198	MGST3	Cells_EBV-transformed_lymphocytes	male	0	0.84
ENSG00000188266	HYKK	Cells_EBV-transformed_lymphocytes	female	0.01	0.84
ENSG00000068654	POLR1A	Adipose_Subcutaneous	male	0	0.84
ENSG00000126353	CCR7	Adipose_Subcutaneous	rectal	-0.02	0.84
ENSG00000138738	PRDM5	Whole_Blood	proximal	0	0.84
ENSG00000142408	CACNG8	Adipose_Visceral_Omentum	rectal	0.02	0.84
ENSG00000205106	LINC02716	Adipose_Visceral_Omentum	rectal	-0.01	0.84
ENSG00000134318	ROCK2	Adipose_Visceral_Omentum	female	-0.07	0.84
ENSG00000127527	EPS15L1	Whole_Blood	female	0.02	0.84
ENSG00000159958	TNFRSF13C	Colon_Sigmoid	proximal	0.02	0.84
ENSG00000178425	NT5DC1	Adipose_Subcutaneous	distal	0.02	0.84
ENSG00000163002	NUP35	Adipose_Visceral_Omentum	male	0.01	0.84
ENSG00000111671	SPSB2	Colon_Sigmoid	overall	0	0.84
ENSG00000253944	AC027117.2	Colon_Transverse	overall	0	0.84
ENSG00000106006	HOXA6	Colon_Sigmoid	rectal	0.05	0.84
ENSG00000278535	DHRS11	Adipose_Visceral_Omentum	colon	-0.01	0.84
ENSG00000221886	ZBED8	Adipose_Visceral_Omentum	proximal	0.01	0.84
ENSG00000097033	SH3GLB1	Whole_Blood	distal	0.02	0.84
ENSG00000104964	TLE5	Adipose_Visceral_Omentum	distal	0.01	0.84
ENSG00000169826	CSGALNACT2	Adipose_Subcutaneous	overall	0	0.84
ENSG00000186439	TRDN	Adipose_Visceral_Omentum	rectal	0.06	0.84
ENSG00000196954	CASP4	Colon_Transverse	female	-0.01	0.84
ENSG00000186020	ZNF529	Adipose_Subcutaneous	overall	0	0.84
ENSG00000058729	RIOK2	Adipose_Visceral_Omentum	overall	0.02	0.84
ENSG00000157837	SPPL3	Colon_Transverse	colon	0	0.84
ENSG00000198399	ITSN2	Whole_Blood	male	-0.01	0.84
ENSG00000165526	RPUSD4	Adipose_Visceral_Omentum	distal	0.02	0.84
ENSG00000109771	LRP2BP	Colon_Transverse	rectal	0.01	0.84
ENSG00000214941	ZSWIM7	Colon_Sigmoid	female	0.02	0.84
ENSG00000183426	NPIPA1	Colon_Transverse	overall	0	0.84
ENSG00000250986	LINC02600	Adipose_Visceral_Omentum	colon	-0.04	0.84
ENSG00000011454	RABGAP1	Cells_EBV-transformed_lymphocytes	overall	0.01	0.84
ENSG00000034713	GABARAPL2	Colon_Sigmoid	distal	0.04	0.84
ENSG00000108219	TSPAN14	Colon_Sigmoid	overall	0.02	0.84
ENSG00000143375	CGN	Cells_EBV-transformed_lymphocytes	proximal	-0.03	0.84
ENSG00000198929	NOS1AP	Colon_Transverse	proximal	0.02	0.84
ENSG00000228594	FNDC10	Adipose_Subcutaneous	colon	-0.01	0.84
ENSG00000261367	AC012645.2	Colon_Transverse	distal	-0.01	0.84
ENSG00000181830	SLC35C1	Whole_Blood	overall	0.02	0.84
ENSG00000175826	CTDNEP1	Colon_Transverse	proximal	-0.01	0.84
ENSG00000175806	MSRA	Adipose_Visceral_Omentum	colon	-0.03	0.84
ENSG00000173638	SLC19A1	Cells_EBV-transformed_lymphocytes	proximal	-0.01	0.84
ENSG00000196616	ADH1B	Adipose_Subcutaneous	male	0.02	0.84
ENSG00000141526	SLC16A3	Adipose_Visceral_Omentum	female	0.01	0.84
ENSG00000075035	WSCD2	Colon_Sigmoid	colon	-0.01	0.84
ENSG00000165934	CPSF2	Cells_EBV-transformed_lymphocytes	female	0.01	0.84
ENSG00000139218	SCAF11	Adipose_Subcutaneous	distal	0.02	0.84
ENSG00000177045	SIX5	Adipose_Subcutaneous	male	0.02	0.84
ENSG00000172243	CLEC7A	Colon_Sigmoid	female	0.06	0.84
ENSG00000227107	AC104667.1	Colon_Transverse	colon	0.01	0.84
ENSG00000105519	CAPS	Cells_EBV-transformed_lymphocytes	male	-0.01	0.84
ENSG00000203877	RIPPLY2	Adipose_Visceral_Omentum	female	0.07	0.84
ENSG00000183850	ZNF730	Colon_Sigmoid	proximal	0.01	0.84
ENSG00000276166	AC092118.2	Adipose_Subcutaneous	colon	-0.02	0.84
ENSG00000066813	ACSM2B	Adipose_Subcutaneous	male	-0.02	0.84
ENSG00000052841	TTC17	Adipose_Visceral_Omentum	female	-0.03	0.84
ENSG00000281538	AC254562.3	Adipose_Subcutaneous	proximal	-0.01	0.84
ENSG00000175946	KLHL38	Adipose_Subcutaneous	male	-0.01	0.84
ENSG00000148291	SURF2	Colon_Transverse	male	0.02	0.84
ENSG00000187513	GJA4	Adipose_Visceral_Omentum	female	-0.01	0.84
ENSG00000157326	DHRS4	Cells_EBV-transformed_lymphocytes	male	-0.03	0.84
ENSG00000011105	TSPAN9	Adipose_Visceral_Omentum	distal	0.01	0.84
ENSG00000137411	VARS2	Colon_Transverse	colon	0	0.84
ENSG00000198805	PNP	Adipose_Visceral_Omentum	male	0	0.84
ENSG00000168374	ARF4	Whole_Blood	proximal	-0.03	0.84
ENSG00000276093	AL132822.1	Adipose_Visceral_Omentum	male	0.01	0.84
ENSG00000258875	AL135818.1	Cells_EBV-transformed_lymphocytes	female	0.02	0.84
ENSG00000138031	ADCY3	Adipose_Subcutaneous	distal	0.01	0.84
ENSG00000185946	RNPC3	Colon_Transverse	overall	0.01	0.84
ENSG00000269918	AF131215.6	Whole_Blood	colon	-0.01	0.84
ENSG00000140403	DNAJA4	Adipose_Visceral_Omentum	male	0.01	0.84
ENSG00000274808	TBC1D3B	Colon_Transverse	male	0.07	0.84
ENSG00000111711	GOLT1B	Whole_Blood	distal	-0.01	0.84
ENSG00000265055	AC145343.1	Colon_Sigmoid	male	-0.01	0.84
ENSG00000204965	PCDHA5	Adipose_Visceral_Omentum	distal	-0.04	0.84
ENSG00000197355	UAP1L1	Whole_Blood	rectal	0	0.84
ENSG00000198265	HELZ	Colon_Transverse	female	0.03	0.84
ENSG00000260686	AC008669.1	Whole_Blood	proximal	-0.02	0.84
ENSG00000146830	GIGYF1	Colon_Transverse	male	0.01	0.84
ENSG00000259877	AC009113.1	Adipose_Subcutaneous	female	0.02	0.84
ENSG00000237232	ZNF295-AS1	Adipose_Subcutaneous	male	-0.01	0.84
ENSG00000124588	NQO2	Adipose_Subcutaneous	rectal	0.01	0.84
ENSG00000125885	MCM8	Whole_Blood	rectal	0.01	0.84
ENSG00000232995	AL592435.1	Cells_EBV-transformed_lymphocytes	female	0.01	0.84
ENSG00000108021	TASOR2	Whole_Blood	rectal	-0.02	0.84
ENSG00000100731	PCNX1	Colon_Transverse	female	0	0.84
ENSG00000107959	PITRM1	Colon_Transverse	colon	0	0.84
ENSG00000234156	AL359636.2	Colon_Sigmoid	overall	0	0.84
ENSG00000080031	PTPRH	Colon_Sigmoid	rectal	-0.03	0.84
ENSG00000103227	LMF1	Adipose_Visceral_Omentum	proximal	0.01	0.84
ENSG00000197147	LRRC8B	Adipose_Subcutaneous	proximal	-0.01	0.84
ENSG00000115274	INO80B	Whole_Blood	overall	0.01	0.84
ENSG00000160111	CPAMD8	Colon_Transverse	proximal	-0.02	0.84
ENSG00000088826	SMOX	Adipose_Visceral_Omentum	colon	0.02	0.84
ENSG00000236444	UBE2L5	Adipose_Subcutaneous	overall	0.01	0.84
ENSG00000243678	NME2	Adipose_Subcutaneous	colon	0	0.84
ENSG00000234688	AL049749.1	Adipose_Subcutaneous	female	-0.02	0.84
ENSG00000181982	CCDC149	Colon_Sigmoid	male	-0.01	0.84
ENSG00000171793	CTPS1	Cells_EBV-transformed_lymphocytes	proximal	-0.03	0.84
ENSG00000274270	AL137060.3	Adipose_Subcutaneous	male	0.01	0.84
ENSG00000070540	WIPI1	Cells_EBV-transformed_lymphocytes	distal	0.01	0.84
ENSG00000163618	CADPS	Cells_EBV-transformed_lymphocytes	overall	-0.01	0.84
ENSG00000162521	RBBP4	Whole_Blood	overall	-0.12	0.84
ENSG00000136813	ECPAS	Cells_EBV-transformed_lymphocytes	female	-0.01	0.84
ENSG00000185024	BRF1	Adipose_Subcutaneous	proximal	-0.01	0.84
ENSG00000147912	FBXO10	Whole_Blood	female	0.01	0.84
ENSG00000127666	TICAM1	Adipose_Subcutaneous	female	0.01	0.84
ENSG00000147852	VLDLR	Colon_Sigmoid	proximal	-0.03	0.84
ENSG00000278456	AC015712.7	Adipose_Visceral_Omentum	proximal	0.02	0.84
ENSG00000163633	C4orf36	Whole_Blood	rectal	-0.02	0.84
ENSG00000106477	CEP41	Colon_Transverse	female	0.01	0.84
ENSG00000115255	REEP6	Whole_Blood	distal	0.01	0.84
ENSG00000230910	AL391807.1	Colon_Transverse	distal	0.01	0.84
ENSG00000169564	PCBP1	Cells_EBV-transformed_lymphocytes	proximal	-0.01	0.84
ENSG00000197405	C5AR1	Colon_Sigmoid	rectal	0.01	0.84
ENSG00000262061	AC129507.1	Adipose_Subcutaneous	distal	0	0.84
ENSG00000165061	ZMAT4	Adipose_Visceral_Omentum	male	0.02	0.84
ENSG00000132613	MTSS2	Adipose_Visceral_Omentum	male	0.01	0.84
ENSG00000258499	LINC02287	Adipose_Subcutaneous	rectal	0.02	0.84
ENSG00000228201	AL022341.1	Adipose_Visceral_Omentum	rectal	-0.02	0.84
ENSG00000103671	TRIP4	Adipose_Subcutaneous	rectal	0.13	0.84
ENSG00000134874	DZIP1	Colon_Transverse	distal	-0.02	0.84
ENSG00000214435	AS3MT	Adipose_Visceral_Omentum	colon	0	0.84
ENSG00000177683	THAP5	Whole_Blood	overall	0.01	0.84
ENSG00000180263	FGD6	Adipose_Visceral_Omentum	distal	0.03	0.84
ENSG00000263063	AC024361.2	Cells_EBV-transformed_lymphocytes	proximal	-0.01	0.84
ENSG00000179528	LBX2	Colon_Sigmoid	distal	-0.01	0.84
ENSG00000127445	PIN1	Adipose_Visceral_Omentum	female	0.02	0.84
ENSG00000272097	AL024498.1	Colon_Sigmoid	male	0.01	0.84
ENSG00000238287	AL603839.3	Colon_Transverse	overall	0	0.84
ENSG00000100418	DESI1	Colon_Sigmoid	rectal	-0.02	0.84
ENSG00000160213	CSTB	Colon_Transverse	overall	0	0.84
ENSG00000149534	MS4A2	Adipose_Visceral_Omentum	rectal	0.04	0.84
ENSG00000213214	ARHGEF35	Whole_Blood	rectal	0.01	0.84
ENSG00000261195	AC027130.1	Adipose_Subcutaneous	rectal	-0.02	0.84
ENSG00000111269	CREBL2	Colon_Transverse	proximal	-0.04	0.84
ENSG00000069869	NEDD4	Cells_EBV-transformed_lymphocytes	rectal	-0.01	0.84
ENSG00000168653	NDUFS5	Cells_EBV-transformed_lymphocytes	male	0	0.84
ENSG00000117748	RPA2	Colon_Sigmoid	female	0.03	0.84
ENSG00000187446	CHP1	Adipose_Subcutaneous	male	0.01	0.84
ENSG00000198917	SPOUT1	Whole_Blood	colon	-0.01	0.84
ENSG00000173320	STOX2	Colon_Transverse	distal	-0.02	0.84
ENSG00000112110	MRPL18	Adipose_Visceral_Omentum	rectal	-0.01	0.84
ENSG00000116032	GRIN3B	Whole_Blood	distal	0.01	0.84
ENSG00000215808	LINC01139	Colon_Sigmoid	male	0.01	0.84
ENSG00000068024	HDAC4	Adipose_Visceral_Omentum	proximal	-0.03	0.84
ENSG00000214575	CPEB1	Colon_Sigmoid	proximal	0.01	0.84
ENSG00000173744	AGFG1	Adipose_Subcutaneous	rectal	0.01	0.84
ENSG00000117477	CCDC181	Colon_Sigmoid	distal	0.01	0.84
ENSG00000272156	AC008280.3	Whole_Blood	rectal	0.01	0.84
ENSG00000002726	AOC1	Colon_Transverse	male	0.01	0.84
ENSG00000267288	AC138150.2	Whole_Blood	male	0.02	0.84
ENSG00000254689	LINC02235	Adipose_Subcutaneous	proximal	-0.02	0.84
ENSG00000132623	ANKEF1	Cells_EBV-transformed_lymphocytes	male	0.02	0.84
ENSG00000069966	GNB5	Cells_EBV-transformed_lymphocytes	rectal	-0.06	0.84
ENSG00000100209	HSCB	Colon_Sigmoid	distal	0.03	0.84
ENSG00000141497	ZMYND15	Whole_Blood	distal	0.01	0.84
ENSG00000006530	AGK	Adipose_Visceral_Omentum	female	0	0.84
ENSG00000211584	SLC48A1	Whole_Blood	colon	0.01	0.84
ENSG00000259430	CERS3-AS1	Colon_Sigmoid	proximal	0.01	0.84
ENSG00000099814	CEP170B	Colon_Transverse	colon	0.01	0.84
ENSG00000124783	SSR1	Cells_EBV-transformed_lymphocytes	male	0.01	0.84
ENSG00000116141	MARK1	Adipose_Subcutaneous	distal	0.02	0.84
ENSG00000106299	WASL	Adipose_Visceral_Omentum	female	-0.02	0.84
ENSG00000150627	WDR17	Colon_Transverse	rectal	0.01	0.84
ENSG00000277999	AC009093.6	Adipose_Subcutaneous	proximal	0.01	0.84
ENSG00000012779	ALOX5	Adipose_Subcutaneous	overall	0	0.84
ENSG00000140025	EFCAB11	Adipose_Subcutaneous	proximal	-0.02	0.84
ENSG00000160226	CFAP410	Adipose_Visceral_Omentum	female	0	0.84
ENSG00000176928	GCNT4	Adipose_Subcutaneous	female	-0.01	0.84
ENSG00000240038	AMY2B	Whole_Blood	overall	0.01	0.84
ENSG00000271265	AL355297.3	Colon_Transverse	rectal	0.03	0.84
ENSG00000150054	MPP7	Whole_Blood	overall	0.01	0.84
ENSG00000148290	SURF1	Colon_Transverse	proximal	0	0.84
ENSG00000186094	AGBL4	Colon_Sigmoid	distal	0.02	0.84
ENSG00000156509	FBXO43	Cells_EBV-transformed_lymphocytes	rectal	0.02	0.84
ENSG00000107566	ERLIN1	Adipose_Subcutaneous	distal	-0.05	0.84
ENSG00000243811	APOBEC3D	Cells_EBV-transformed_lymphocytes	female	-0.01	0.84
ENSG00000116141	MARK1	Colon_Sigmoid	male	0.02	0.84
ENSG00000154330	PGM5	Adipose_Subcutaneous	rectal	0.02	0.84
ENSG00000090857	PDPR	Colon_Sigmoid	colon	0.01	0.84
ENSG00000241878	PISD	Cells_EBV-transformed_lymphocytes	proximal	0.06	0.84
ENSG00000198740	ZNF652	Adipose_Subcutaneous	female	0.02	0.84
ENSG00000204001	LCN8	Colon_Transverse	distal	-0.01	0.84
ENSG00000144362	PHOSPHO2	Colon_Sigmoid	colon	0	0.84
ENSG00000261222	AC064805.1	Whole_Blood	overall	0	0.84
ENSG00000123815	COQ8B	Colon_Transverse	female	-0.01	0.84
ENSG00000275383	AC126773.6	Colon_Transverse	female	0.02	0.84
ENSG00000133226	SRRM1	Whole_Blood	distal	-0.02	0.84
ENSG00000214900	LINC01588	Adipose_Visceral_Omentum	female	0.01	0.84
ENSG00000051128	HOMER3	Colon_Sigmoid	overall	0.02	0.84
ENSG00000172273	HINFP	Adipose_Subcutaneous	proximal	-0.01	0.84
ENSG00000158792	SPATA2L	Adipose_Subcutaneous	distal	-0.01	0.84
ENSG00000145016	RUBCN	Whole_Blood	rectal	-0.08	0.84
ENSG00000166503	HDGFL3	Adipose_Subcutaneous	overall	0.01	0.84
ENSG00000189339	SLC35E2B	Colon_Transverse	female	-0.01	0.84
ENSG00000160310	PRMT2	Adipose_Subcutaneous	male	-0.01	0.84
ENSG00000198848	CES1	Colon_Sigmoid	colon	0	0.84
ENSG00000138802	SEC24B	Adipose_Subcutaneous	proximal	0.01	0.84
ENSG00000179886	TIGD5	Adipose_Subcutaneous	overall	-0.01	0.84
ENSG00000101017	CD40	Whole_Blood	male	0	0.84
ENSG00000177483	RBM44	Colon_Sigmoid	colon	0	0.84
ENSG00000148341	SH3GLB2	Colon_Transverse	proximal	0.01	0.84
ENSG00000163960	UBXN7	Whole_Blood	male	-0.01	0.84
ENSG00000060138	YBX3	Colon_Transverse	colon	0.01	0.84
ENSG00000179242	CDH4	Adipose_Subcutaneous	male	0.01	0.84
ENSG00000125510	OPRL1	Cells_EBV-transformed_lymphocytes	female	0.01	0.84
ENSG00000275897	AC021491.4	Colon_Transverse	rectal	-0.01	0.84
ENSG00000111731	C2CD5	Colon_Transverse	colon	-0.1	0.84
ENSG00000153786	ZDHHC7	Cells_EBV-transformed_lymphocytes	rectal	-0.01	0.84
ENSG00000171791	BCL2	Cells_EBV-transformed_lymphocytes	proximal	-0.05	0.84
ENSG00000230910	AL391807.1	Adipose_Subcutaneous	rectal	0.01	0.84
ENSG00000270074	AC087203.3	Colon_Sigmoid	male	-0.06	0.84
ENSG00000197362	ZNF786	Colon_Sigmoid	rectal	0.01	0.84
ENSG00000109680	TBC1D19	Adipose_Subcutaneous	proximal	-0.07	0.84
ENSG00000183067	IGSF5	Colon_Transverse	male	-0.05	0.84
ENSG00000278000	AC139100.2	Colon_Sigmoid	male	0.03	0.84
ENSG00000188234	AGAP4	Adipose_Subcutaneous	male	0.12	0.84
ENSG00000138031	ADCY3	Adipose_Visceral_Omentum	colon	-0.01	0.84
ENSG00000186907	RTN4RL2	Colon_Transverse	female	0.03	0.84
ENSG00000122515	ZMIZ2	Adipose_Visceral_Omentum	distal	0.01	0.84
ENSG00000120162	MOB3B	Colon_Sigmoid	colon	0.04	0.84
ENSG00000100106	TRIOBP	Cells_EBV-transformed_lymphocytes	overall	0	0.84
ENSG00000111229	ARPC3	Cells_EBV-transformed_lymphocytes	proximal	-0.01	0.84
ENSG00000132003	ZSWIM4	Whole_Blood	proximal	-0.02	0.84
ENSG00000164197	RNF180	Colon_Transverse	proximal	-0.01	0.84
ENSG00000155506	LARP1	Whole_Blood	rectal	0	0.84
ENSG00000134291	TMEM106C	Colon_Sigmoid	female	0.01	0.84
ENSG00000162378	ZYG11B	Whole_Blood	distal	-0.01	0.84
ENSG00000110031	LPXN	Whole_Blood	distal	0.03	0.84
ENSG00000132879	FBXO44	Whole_Blood	overall	0	0.84
ENSG00000269951	AC090181.2	Cells_EBV-transformed_lymphocytes	overall	-0.01	0.84
ENSG00000147454	SLC25A37	Colon_Sigmoid	distal	-0.02	0.84
ENSG00000174672	BRSK2	Colon_Sigmoid	rectal	0.02	0.84
ENSG00000157181	ODR4	Adipose_Visceral_Omentum	distal	-0.02	0.84
ENSG00000006128	TAC1	Adipose_Subcutaneous	overall	-0.01	0.84
ENSG00000163995	ABLIM2	Colon_Transverse	colon	0.01	0.84
ENSG00000272668	AL590560.3	Colon_Transverse	female	0	0.84
ENSG00000099800	TIMM13	Colon_Transverse	colon	-0.03	0.84
ENSG00000269918	AF131215.6	Colon_Sigmoid	colon	-0.01	0.84
ENSG00000139197	PEX5	Colon_Sigmoid	rectal	0	0.84
ENSG00000175544	CABP4	Colon_Sigmoid	rectal	-0.05	0.84
ENSG00000259347	AC087482.1	Adipose_Subcutaneous	distal	0.02	0.84
ENSG00000059728	MXD1	Colon_Sigmoid	rectal	0.03	0.84
ENSG00000102743	SLC25A15	Adipose_Visceral_Omentum	colon	0.01	0.84
ENSG00000198315	ZKSCAN8	Colon_Transverse	distal	0.04	0.84
ENSG00000169682	SPNS1	Cells_EBV-transformed_lymphocytes	rectal	0	0.84
ENSG00000183562	AC131971.1	Colon_Transverse	female	0.01	0.84
ENSG00000273261	AC092953.2	Colon_Sigmoid	distal	0.02	0.84
ENSG00000198791	CNOT7	Colon_Transverse	distal	0.01	0.84
ENSG00000060642	PIGV	Colon_Sigmoid	male	-0.01	0.84
ENSG00000267160	AC091152.2	Colon_Sigmoid	distal	-0.02	0.84
ENSG00000132207	SLX1A	Colon_Transverse	distal	0.04	0.84
ENSG00000167716	WDR81	Adipose_Subcutaneous	proximal	0.02	0.84
ENSG00000086205	FOLH1	Colon_Transverse	female	-0.01	0.84
ENSG00000072422	RHOBTB1	Adipose_Visceral_Omentum	colon	-0.02	0.84
ENSG00000164733	CTSB	Colon_Sigmoid	rectal	0	0.84
ENSG00000057468	MSH4	Adipose_Visceral_Omentum	female	0	0.84
ENSG00000163683	SMIM14	Whole_Blood	proximal	-0.02	0.84
ENSG00000104343	UBE2W	Adipose_Visceral_Omentum	distal	-0.02	0.84
ENSG00000171786	NHLH1	Colon_Sigmoid	female	0.02	0.84
ENSG00000113615	SEC24A	Whole_Blood	male	-0.03	0.84
ENSG00000226089	AL122017.1	Cells_EBV-transformed_lymphocytes	rectal	-0.02	0.84
ENSG00000244879	GABPB1-AS1	Adipose_Visceral_Omentum	overall	0	0.84
ENSG00000117682	DHDDS	Whole_Blood	rectal	-0.01	0.84
ENSG00000166402	TUB	Adipose_Visceral_Omentum	proximal	-0.01	0.84
ENSG00000097007	ABL1	Whole_Blood	rectal	0.02	0.84
ENSG00000132155	RAF1	Adipose_Subcutaneous	colon	-0.04	0.84
ENSG00000276234	TADA2A	Adipose_Visceral_Omentum	proximal	0	0.84
ENSG00000240219	AL512306.2	Adipose_Subcutaneous	proximal	-0.01	0.84
ENSG00000082438	COBLL1	Adipose_Subcutaneous	colon	0.01	0.84
ENSG00000067191	CACNB1	Cells_EBV-transformed_lymphocytes	rectal	-0.01	0.84
ENSG00000106809	OGN	Colon_Sigmoid	colon	0.01	0.84
ENSG00000248544	AC008676.1	Adipose_Visceral_Omentum	overall	0	0.84
ENSG00000126216	TUBGCP3	Colon_Sigmoid	rectal	-0.02	0.84
ENSG00000269220	LINC00528	Cells_EBV-transformed_lymphocytes	distal	0.01	0.84
ENSG00000183426	NPIPA1	Cells_EBV-transformed_lymphocytes	distal	0	0.84
ENSG00000132031	MATN3	Adipose_Visceral_Omentum	overall	0.01	0.84
ENSG00000118017	A4GNT	Colon_Transverse	rectal	0	0.84
ENSG00000107186	MPDZ	Adipose_Visceral_Omentum	female	-0.01	0.84
ENSG00000113742	CPEB4	Whole_Blood	rectal	0.01	0.84
ENSG00000205930	C21orf62-AS1	Colon_Transverse	rectal	-0.01	0.84
ENSG00000213928	IRF9	Whole_Blood	male	0.03	0.84
ENSG00000108651	UTP6	Adipose_Subcutaneous	rectal	-0.03	0.84
ENSG00000274523	RCC1L	Colon_Sigmoid	distal	-0.04	0.84
ENSG00000153066	TXNDC11	Colon_Transverse	proximal	0.01	0.84
ENSG00000106683	LIMK1	Whole_Blood	overall	0	0.84
ENSG00000272686	AC006333.2	Cells_EBV-transformed_lymphocytes	distal	-0.01	0.84
ENSG00000213903	LTB4R	Colon_Sigmoid	distal	-0.01	0.84
ENSG00000125944	HNRNPR	Cells_EBV-transformed_lymphocytes	proximal	-0.02	0.84
ENSG00000196208	GREB1	Colon_Transverse	overall	-0.01	0.84
ENSG00000124596	OARD1	Whole_Blood	proximal	-0.01	0.84
ENSG00000165868	HSPA12A	Colon_Transverse	rectal	0.01	0.84
ENSG00000103174	NAGPA	Adipose_Visceral_Omentum	rectal	0.01	0.84
ENSG00000274925	ZKSCAN2-DT	Whole_Blood	female	0.02	0.84
ENSG00000188389	PDCD1	Adipose_Subcutaneous	distal	-0.01	0.84
ENSG00000156671	SAMD8	Adipose_Subcutaneous	distal	-0.01	0.84
ENSG00000155876	RRAGA	Adipose_Subcutaneous	female	0.04	0.84
ENSG00000100592	DAAM1	Whole_Blood	proximal	0.06	0.84
ENSG00000134049	IER3IP1	Colon_Sigmoid	distal	-0.02	0.84
ENSG00000182154	MRPL41	Colon_Transverse	distal	-0.01	0.84
ENSG00000108523	RNF167	Colon_Sigmoid	proximal	-0.03	0.84
ENSG00000170122	FOXD4	Cells_EBV-transformed_lymphocytes	distal	-0.13	0.84
ENSG00000162733	DDR2	Colon_Sigmoid	distal	-0.1	0.84
ENSG00000251216	AC106895.2	Colon_Sigmoid	overall	-0.02	0.84
ENSG00000162733	DDR2	Colon_Transverse	distal	-0.07	0.84
ENSG00000024526	DEPDC1	Cells_EBV-transformed_lymphocytes	distal	-0.01	0.841
ENSG00000105374	NKG7	Colon_Transverse	colon	0.01	0.841
ENSG00000188342	GTF2F2	Colon_Transverse	overall	0.11	0.841
ENSG00000153406	NMRAL1	Colon_Transverse	rectal	0	0.841
ENSG00000224614	TNK2-AS1	Whole_Blood	rectal	-0.03	0.841
ENSG00000102780	DGKH	Adipose_Subcutaneous	proximal	-0.03	0.841
ENSG00000230337	EXOSC10-AS1	Cells_EBV-transformed_lymphocytes	female	0.01	0.841
ENSG00000197961	ZNF121	Cells_EBV-transformed_lymphocytes	rectal	0.02	0.841
ENSG00000106560	GIMAP2	Adipose_Visceral_Omentum	distal	0.01	0.841
ENSG00000114698	PLSCR4	Adipose_Visceral_Omentum	male	-0.01	0.841
ENSG00000249706	AC105384.1	Adipose_Visceral_Omentum	overall	0.01	0.841
ENSG00000148400	NOTCH1	Adipose_Visceral_Omentum	overall	0.02	0.841
ENSG00000116106	EPHA4	Whole_Blood	male	-0.01	0.841
ENSG00000228649	SNHG26	Colon_Sigmoid	male	-0.01	0.841
ENSG00000148926	ADM	Cells_EBV-transformed_lymphocytes	colon	-0.01	0.841
ENSG00000146006	LRRTM2	Cells_EBV-transformed_lymphocytes	proximal	0.08	0.841
ENSG00000174136	RGMB	Whole_Blood	overall	0.02	0.841
ENSG00000260572	AC069224.1	Colon_Sigmoid	distal	0.03	0.841
ENSG00000122035	RASL11A	Whole_Blood	female	0.01	0.841
ENSG00000172345	STARD5	Colon_Sigmoid	male	0.02	0.841
ENSG00000272156	AC008280.3	Adipose_Subcutaneous	colon	0.01	0.841
ENSG00000186792	HYAL3	Adipose_Subcutaneous	colon	0	0.841
ENSG00000264569	DCXR-DT	Colon_Transverse	rectal	0.02	0.841
ENSG00000117479	SLC19A2	Adipose_Visceral_Omentum	rectal	0.01	0.841
ENSG00000229727	AC013460.1	Colon_Sigmoid	overall	0.01	0.841
ENSG00000188191	PRKAR1B	Whole_Blood	female	0.01	0.841
ENSG00000267980	AC007292.1	Adipose_Subcutaneous	rectal	-0.01	0.841
ENSG00000171160	MORN4	Colon_Sigmoid	male	0	0.841
ENSG00000274712	AC005332.4	Adipose_Subcutaneous	male	0.01	0.841
ENSG00000214087	ARL16	Cells_EBV-transformed_lymphocytes	female	0	0.841
ENSG00000144724	PTPRG	Adipose_Subcutaneous	female	-0.04	0.841
ENSG00000108559	NUP88	Adipose_Visceral_Omentum	proximal	-0.01	0.841
ENSG00000050426	LETMD1	Colon_Transverse	rectal	-0.02	0.841
ENSG00000135931	ARMC9	Adipose_Subcutaneous	female	0.06	0.841
ENSG00000257185	LINC02293	Colon_Transverse	distal	0.01	0.841
ENSG00000139725	RHOF	Cells_EBV-transformed_lymphocytes	rectal	-0.01	0.841
ENSG00000164695	CHMP4C	Cells_EBV-transformed_lymphocytes	distal	-0.01	0.841
ENSG00000242259	C22orf39	Colon_Transverse	rectal	-0.01	0.841
ENSG00000230438	SERPINB9P1	Colon_Sigmoid	rectal	0	0.841
ENSG00000270866	AC067773.1	Colon_Sigmoid	colon	-0.03	0.841
ENSG00000197857	ZNF44	Whole_Blood	proximal	-0.02	0.841
ENSG00000236320	SLFN14	Colon_Transverse	distal	0.03	0.841
ENSG00000166016	ABTB2	Adipose_Visceral_Omentum	female	0.02	0.841
ENSG00000104549	SQLE	Colon_Sigmoid	distal	0.03	0.841
ENSG00000132436	FIGNL1	Cells_EBV-transformed_lymphocytes	overall	0	0.841
ENSG00000182742	HOXB4	Adipose_Visceral_Omentum	distal	-0.02	0.841
ENSG00000036448	MYOM2	Colon_Sigmoid	colon	0	0.841
ENSG00000162927	PUS10	Adipose_Subcutaneous	male	-0.01	0.841
ENSG00000063046	EIF4B	Colon_Transverse	female	0.01	0.841
ENSG00000129317	PUS7L	Adipose_Visceral_Omentum	rectal	-0.03	0.841
ENSG00000100299	ARSA	Colon_Sigmoid	rectal	0.03	0.841
ENSG00000131127	ZNF141	Colon_Sigmoid	female	0.04	0.841
ENSG00000125633	CCDC93	Adipose_Subcutaneous	proximal	0.02	0.841
ENSG00000101191	DIDO1	Colon_Transverse	overall	-0.01	0.841
ENSG00000063046	EIF4B	Adipose_Visceral_Omentum	distal	0.01	0.841
ENSG00000088356	PDRG1	Colon_Transverse	distal	-0.03	0.841
ENSG00000179673	RPRML	Adipose_Subcutaneous	female	0.01	0.841
ENSG00000270055	AC127502.2	Colon_Transverse	female	0.04	0.841
ENSG00000065526	SPEN	Whole_Blood	male	0.03	0.841
ENSG00000175643	RMI2	Whole_Blood	distal	0.01	0.841
ENSG00000254042	AC011365.1	Adipose_Visceral_Omentum	female	0.05	0.841
ENSG00000256043	CTSO	Colon_Transverse	colon	0	0.841
ENSG00000160856	FCRL3	Adipose_Subcutaneous	colon	0.01	0.841
ENSG00000143194	MAEL	Adipose_Visceral_Omentum	colon	0	0.841
ENSG00000099256	PRTFDC1	Adipose_Visceral_Omentum	female	-0.01	0.841
ENSG00000168263	KCNV2	Adipose_Visceral_Omentum	colon	0.02	0.841
ENSG00000250039	AC096719.1	Adipose_Subcutaneous	male	-0.01	0.841
ENSG00000228300	FAM174C	Cells_EBV-transformed_lymphocytes	distal	-0.01	0.841
ENSG00000129473	BCL2L2	Adipose_Visceral_Omentum	female	-0.02	0.841
ENSG00000198326	TMEM239	Adipose_Visceral_Omentum	rectal	-0.02	0.841
ENSG00000148400	NOTCH1	Whole_Blood	female	0.06	0.841
ENSG00000148541	FAM13C	Adipose_Visceral_Omentum	distal	0.03	0.841
ENSG00000042286	AIFM2	Colon_Transverse	male	-0.02	0.841
ENSG00000232774	AL355916.1	Adipose_Subcutaneous	overall	-0.02	0.841
ENSG00000167371	PRRT2	Adipose_Visceral_Omentum	overall	-0.04	0.841
ENSG00000234215	CT66	Adipose_Visceral_Omentum	distal	-0.04	0.841
ENSG00000154175	ABI3BP	Colon_Sigmoid	male	0.01	0.841
ENSG00000250310	AC006487.2	Cells_EBV-transformed_lymphocytes	overall	-0.01	0.841
ENSG00000263072	ZNF213-AS1	Adipose_Visceral_Omentum	rectal	0	0.841
ENSG00000137411	VARS2	Cells_EBV-transformed_lymphocytes	distal	0	0.841
ENSG00000185829	ARL17A	Cells_EBV-transformed_lymphocytes	distal	-0.01	0.841
ENSG00000140948	ZCCHC14	Colon_Sigmoid	colon	-0.05	0.841
ENSG00000237352	LINC01358	Colon_Sigmoid	colon	0.02	0.841
ENSG00000117318	ID3	Whole_Blood	overall	0.02	0.841
ENSG00000259094	AC013457.1	Whole_Blood	male	0	0.841
ENSG00000171773	NXNL1	Adipose_Visceral_Omentum	overall	0.01	0.841
ENSG00000004809	SLC22A16	Colon_Sigmoid	male	0.01	0.841
ENSG00000162433	AK4	Whole_Blood	overall	-0.02	0.841
ENSG00000168256	NKIRAS2	Colon_Sigmoid	colon	0.03	0.841
ENSG00000088986	DYNLL1	Colon_Transverse	proximal	0.06	0.841
ENSG00000114744	COMMD2	Colon_Transverse	proximal	0.01	0.841
ENSG00000215068	AC025171.2	Adipose_Subcutaneous	female	0.04	0.841
ENSG00000272180	AC011306.1	Adipose_Visceral_Omentum	female	-0.02	0.841
ENSG00000254872	LINC02688	Whole_Blood	proximal	0.01	0.841
ENSG00000123415	SMUG1	Adipose_Visceral_Omentum	overall	0	0.841
ENSG00000267283	AC005306.1	Colon_Sigmoid	colon	0.01	0.841
ENSG00000146070	PLA2G7	Whole_Blood	distal	-0.02	0.841
ENSG00000260920	AL031985.3	Whole_Blood	rectal	-0.03	0.841
ENSG00000198515	CNGA1	Adipose_Subcutaneous	female	0	0.841
ENSG00000151465	CDC123	Colon_Transverse	distal	-0.02	0.841
ENSG00000228401	AL590226.1	Adipose_Subcutaneous	overall	-0.02	0.841
ENSG00000119686	FLVCR2	Colon_Sigmoid	proximal	-0.04	0.841
ENSG00000162852	CNST	Colon_Transverse	male	0.02	0.841
ENSG00000215068	AC025171.2	Colon_Transverse	female	-0.02	0.841
ENSG00000130347	RTN4IP1	Colon_Sigmoid	proximal	0.04	0.841
ENSG00000067167	TRAM1	Adipose_Visceral_Omentum	female	-0.02	0.841
ENSG00000182472	CAPN12	Adipose_Visceral_Omentum	colon	0.02	0.841
ENSG00000141560	FN3KRP	Whole_Blood	rectal	0	0.841
ENSG00000197619	ZNF615	Colon_Transverse	colon	0.01	0.841
ENSG00000102580	DNAJC3	Colon_Sigmoid	colon	-0.01	0.841
ENSG00000140853	NLRC5	Adipose_Subcutaneous	female	0.01	0.841
ENSG00000125503	PPP1R12C	Whole_Blood	overall	0.01	0.841
ENSG00000274297	AC009269.5	Adipose_Visceral_Omentum	distal	0.04	0.841
ENSG00000267530	LINC01836	Adipose_Visceral_Omentum	overall	0.04	0.841
ENSG00000186184	POLR1D	Adipose_Subcutaneous	colon	0	0.841
ENSG00000241666	AL031733.2	Colon_Sigmoid	distal	-0.01	0.841
ENSG00000262165	AC233723.1	Adipose_Visceral_Omentum	distal	0.01	0.841
ENSG00000100503	NIN	Adipose_Subcutaneous	colon	0.01	0.841
ENSG00000132481	TRIM47	Colon_Sigmoid	colon	0.03	0.841
ENSG00000187987	ZSCAN23	Cells_EBV-transformed_lymphocytes	rectal	0	0.841
ENSG00000048028	USP28	Colon_Sigmoid	distal	0.02	0.841
ENSG00000188958	UTS2B	Colon_Transverse	distal	-0.01	0.841
ENSG00000153827	TRIP12	Colon_Transverse	overall	-0.01	0.841
ENSG00000188033	ZNF490	Colon_Sigmoid	overall	0.01	0.841
ENSG00000175170	FAM182B	Whole_Blood	female	-0.01	0.841
ENSG00000104231	ZFAND1	Adipose_Subcutaneous	distal	0.01	0.841
ENSG00000268658	LINC00664	Colon_Transverse	male	0	0.841
ENSG00000261420	AL022069.1	Adipose_Subcutaneous	distal	0.15	0.841
ENSG00000142233	NTN5	Whole_Blood	rectal	-0.01	0.841
ENSG00000269386	RAB11B-AS1	Colon_Transverse	rectal	-0.01	0.841
ENSG00000198569	SLC34A3	Colon_Sigmoid	overall	-0.02	0.841
ENSG00000124588	NQO2	Adipose_Subcutaneous	colon	-0.01	0.841
ENSG00000176563	CNTD1	Adipose_Visceral_Omentum	colon	-0.04	0.841
ENSG00000176473	WDR25	Colon_Transverse	female	0.01	0.841
ENSG00000179057	IGSF22	Cells_EBV-transformed_lymphocytes	proximal	-0.01	0.841
ENSG00000254966	AC103974.1	Colon_Transverse	proximal	-0.07	0.841
ENSG00000231711	LINC00899	Whole_Blood	proximal	-0.07	0.841
ENSG00000157259	GATAD1	Colon_Sigmoid	male	-0.01	0.841
ENSG00000100422	CERK	Colon_Transverse	proximal	-0.09	0.841
ENSG00000167325	RRM1	Adipose_Visceral_Omentum	female	0	0.841
ENSG00000230658	KLHL7-DT	Colon_Transverse	female	0	0.841
ENSG00000196591	HDAC2	Adipose_Visceral_Omentum	colon	0.01	0.841
ENSG00000174446	SNAPC5	Adipose_Visceral_Omentum	rectal	0.01	0.841
ENSG00000170667	RASA4B	Colon_Sigmoid	proximal	0.01	0.841
ENSG00000121406	ZNF549	Adipose_Visceral_Omentum	male	-0.03	0.841
ENSG00000185414	MRPL30	Colon_Transverse	proximal	0.01	0.841
ENSG00000022556	NLRP2	Adipose_Subcutaneous	proximal	-0.01	0.841
ENSG00000115604	IL18R1	Cells_EBV-transformed_lymphocytes	colon	0.01	0.841
ENSG00000100890	PRORP	Adipose_Subcutaneous	male	0	0.841
ENSG00000135686	KLHL36	Adipose_Visceral_Omentum	distal	0.01	0.841
ENSG00000272858	Z93930.3	Adipose_Visceral_Omentum	proximal	0.03	0.841
ENSG00000198807	PAX9	Cells_EBV-transformed_lymphocytes	female	-0.01	0.841
ENSG00000114124	GRK7	Colon_Sigmoid	proximal	0.04	0.841
ENSG00000228857	AC104653.1	Colon_Transverse	male	0.01	0.841
ENSG00000060642	PIGV	Cells_EBV-transformed_lymphocytes	male	-0.01	0.841
ENSG00000273492	AP000229.1	Colon_Sigmoid	colon	0.01	0.841
ENSG00000080503	SMARCA2	Whole_Blood	distal	-0.04	0.841
ENSG00000231690	LINC00574	Adipose_Subcutaneous	overall	-0.01	0.841
ENSG00000266896	AL354892.3	Cells_EBV-transformed_lymphocytes	male	0.02	0.841
ENSG00000145022	TCTA	Colon_Transverse	rectal	-0.01	0.841
ENSG00000271795	AC011337.1	Colon_Sigmoid	overall	0.01	0.841
ENSG00000085644	ZNF213	Colon_Transverse	overall	-0.01	0.841
ENSG00000186231	KLHL32	Adipose_Subcutaneous	overall	-0.02	0.841
ENSG00000130803	ZNF317	Cells_EBV-transformed_lymphocytes	female	-0.03	0.841
ENSG00000136869	TLR4	Adipose_Subcutaneous	distal	-0.01	0.841
ENSG00000118655	DCLRE1B	Cells_EBV-transformed_lymphocytes	distal	0.01	0.841
ENSG00000198917	SPOUT1	Colon_Sigmoid	colon	-0.01	0.841
ENSG00000055208	TAB2	Colon_Transverse	male	-0.02	0.841
ENSG00000181104	F2R	Colon_Transverse	overall	0.01	0.841
ENSG00000196391	ZNF774	Colon_Sigmoid	female	0.01	0.841
ENSG00000091317	CMTM6	Colon_Sigmoid	distal	-0.02	0.841
ENSG00000125656	CLPP	Whole_Blood	rectal	-0.01	0.841
ENSG00000215841	AP002761.1	Whole_Blood	female	0.02	0.841
ENSG00000141574	SECTM1	Whole_Blood	male	-0.03	0.841
ENSG00000163686	ABHD6	Adipose_Subcutaneous	male	-0.02	0.841
ENSG00000253214	AC079209.1	Whole_Blood	overall	-0.01	0.841
ENSG00000273084	AC092171.5	Colon_Transverse	rectal	-0.02	0.841
ENSG00000079337	RAPGEF3	Colon_Sigmoid	proximal	0.01	0.841
ENSG00000053770	AP5M1	Adipose_Visceral_Omentum	colon	0.06	0.841
ENSG00000124831	LRRFIP1	Cells_EBV-transformed_lymphocytes	proximal	-0.03	0.841
ENSG00000270673	YTHDF3-AS1	Colon_Sigmoid	overall	0.01	0.841
ENSG00000261340	LINC01616	Adipose_Visceral_Omentum	colon	-0.02	0.841
ENSG00000140961	OSGIN1	Whole_Blood	proximal	0.01	0.841
ENSG00000073578	SDHA	Adipose_Visceral_Omentum	overall	-0.01	0.841
ENSG00000103245	CIAO3	Cells_EBV-transformed_lymphocytes	proximal	-0.01	0.841
ENSG00000120029	ARMH3	Cells_EBV-transformed_lymphocytes	colon	0.01	0.841
ENSG00000181135	ZNF707	Colon_Transverse	colon	-0.01	0.841
ENSG00000243083	LINC00870	Colon_Sigmoid	male	-0.02	0.841
ENSG00000267106	ZNF561-AS1	Cells_EBV-transformed_lymphocytes	rectal	-0.01	0.841
ENSG00000268041	ERFL	Whole_Blood	male	-0.01	0.841
ENSG00000259772	AC012236.1	Whole_Blood	female	-0.02	0.841
ENSG00000164406	LEAP2	Colon_Transverse	male	0.02	0.841
ENSG00000239519	CADM2-AS1	Adipose_Visceral_Omentum	overall	0.01	0.841
ENSG00000213047	DENND1B	Whole_Blood	female	0.01	0.841
ENSG00000103351	CLUAP1	Adipose_Subcutaneous	distal	0	0.841
ENSG00000185269	NOTUM	Colon_Transverse	female	0.5	0.841
ENSG00000213906	LTB4R2	Cells_EBV-transformed_lymphocytes	female	-0.02	0.841
ENSG00000165905	LARGE2	Colon_Transverse	colon	0.03	0.841
ENSG00000158987	RAPGEF6	Adipose_Subcutaneous	colon	-0.01	0.841
ENSG00000023572	GLRX2	Adipose_Visceral_Omentum	proximal	-0.02	0.841
ENSG00000100583	SAMD15	Colon_Sigmoid	female	-0.02	0.841
ENSG00000174574	AKIRIN1	Cells_EBV-transformed_lymphocytes	female	-0.01	0.841
ENSG00000183793	NPIPA5	Adipose_Subcutaneous	distal	0	0.841
ENSG00000125089	SH3TC1	Adipose_Subcutaneous	distal	-0.01	0.841
ENSG00000245498	AP000866.1	Colon_Transverse	colon	-0.01	0.841
ENSG00000170615	SLC26A5	Adipose_Subcutaneous	female	-0.01	0.841
ENSG00000111247	RAD51AP1	Adipose_Visceral_Omentum	proximal	0.03	0.841
ENSG00000130635	COL5A1	Adipose_Subcutaneous	colon	-0.06	0.841
ENSG00000123600	METTL8	Adipose_Visceral_Omentum	male	0.01	0.841
ENSG00000012779	ALOX5	Colon_Transverse	female	0.01	0.841
ENSG00000179743	AL450998.2	Adipose_Subcutaneous	proximal	0.02	0.841
ENSG00000196372	ASB13	Cells_EBV-transformed_lymphocytes	overall	0.01	0.841
ENSG00000108465	CDK5RAP3	Cells_EBV-transformed_lymphocytes	colon	0.01	0.841
ENSG00000121316	PLBD1	Colon_Transverse	rectal	0.01	0.841
ENSG00000086200	IPO11	Adipose_Subcutaneous	male	-0.02	0.841
ENSG00000083937	CHMP2B	Adipose_Visceral_Omentum	male	-0.01	0.841
ENSG00000243678	NME2	Colon_Transverse	colon	0	0.841
ENSG00000196357	ZNF565	Whole_Blood	distal	-0.02	0.841
ENSG00000133466	C1QTNF6	Cells_EBV-transformed_lymphocytes	proximal	0.01	0.841
ENSG00000134444	RELCH	Colon_Sigmoid	female	0.02	0.841
ENSG00000103966	EHD4	Adipose_Visceral_Omentum	rectal	0.01	0.841
ENSG00000262580	AC087741.1	Whole_Blood	rectal	0	0.841
ENSG00000277548	AC018926.3	Colon_Transverse	distal	0.06	0.841
ENSG00000136866	ZFP37	Adipose_Visceral_Omentum	proximal	0.01	0.841
ENSG00000203965	EFCAB7	Adipose_Visceral_Omentum	rectal	-0.01	0.841
ENSG00000272512	AL645608.7	Adipose_Visceral_Omentum	distal	0.01	0.841
ENSG00000261308	FIGNL2	Adipose_Subcutaneous	proximal	-0.01	0.841
ENSG00000260473	AC068987.2	Adipose_Subcutaneous	proximal	-0.01	0.841
ENSG00000182628	SKA2	Colon_Sigmoid	male	-0.03	0.841
ENSG00000261308	FIGNL2	Colon_Sigmoid	proximal	-0.02	0.841
ENSG00000205456	TP53TG3D	Colon_Sigmoid	proximal	0.03	0.841
ENSG00000227124	ZNF717	Colon_Transverse	proximal	0.07	0.841
ENSG00000196502	SULT1A1	Adipose_Subcutaneous	female	-0.01	0.841
ENSG00000233654	AC108047.1	Cells_EBV-transformed_lymphocytes	male	0.01	0.841
ENSG00000136932	TRMO	Colon_Transverse	distal	0	0.841
ENSG00000061987	MON2	Colon_Sigmoid	overall	0.02	0.841
ENSG00000175518	UBQLNL	Colon_Transverse	rectal	0.01	0.841
ENSG00000092871	RFFL	Colon_Transverse	male	-0.01	0.841
ENSG00000099797	TECR	Colon_Transverse	overall	0.02	0.841
ENSG00000198961	PJA2	Adipose_Subcutaneous	overall	-0.01	0.841
ENSG00000240038	AMY2B	Adipose_Subcutaneous	colon	0.01	0.841
ENSG00000163492	CCDC141	Adipose_Visceral_Omentum	rectal	0.05	0.841
ENSG00000244879	GABPB1-AS1	Adipose_Subcutaneous	overall	0	0.841
ENSG00000151917	BEND6	Adipose_Visceral_Omentum	rectal	0	0.841
ENSG00000272950	AC093799.1	Colon_Transverse	proximal	0.01	0.841
ENSG00000089818	NECAP1	Adipose_Subcutaneous	female	0.01	0.841
ENSG00000241935	HOGA1	Colon_Transverse	distal	0.01	0.841
ENSG00000104408	EIF3E	Adipose_Visceral_Omentum	male	-0.02	0.841
ENSG00000189068	VSTM1	Colon_Transverse	distal	-0.01	0.841
ENSG00000182544	MFSD5	Adipose_Visceral_Omentum	male	0.02	0.841
ENSG00000125505	MBOAT7	Adipose_Visceral_Omentum	rectal	0.01	0.841
ENSG00000228340	MIR646HG	Adipose_Subcutaneous	rectal	0	0.841
ENSG00000176153	GPX2	Colon_Sigmoid	female	0.02	0.841
ENSG00000173511	VEGFB	Adipose_Subcutaneous	proximal	0.04	0.841
ENSG00000229901	AC093151.2	Adipose_Subcutaneous	distal	-0.03	0.841
ENSG00000006047	YBX2	Whole_Blood	distal	-0.02	0.841
ENSG00000171469	ZNF561	Cells_EBV-transformed_lymphocytes	overall	0	0.841
ENSG00000144476	ACKR3	Colon_Transverse	proximal	-0.03	0.841
ENSG00000140459	CYP11A1	Colon_Sigmoid	colon	-0.02	0.841
ENSG00000255284	AP006621.3	Colon_Sigmoid	rectal	-0.01	0.841
ENSG00000169594	BNC1	Colon_Transverse	proximal	-0.04	0.841
ENSG00000064545	TMEM161A	Adipose_Subcutaneous	proximal	0	0.841
ENSG00000236810	ELOA-AS1	Whole_Blood	colon	-0.01	0.841
ENSG00000187122	SLIT1	Colon_Sigmoid	rectal	0.01	0.841
ENSG00000262995	AC137056.1	Adipose_Visceral_Omentum	proximal	-0.04	0.841
ENSG00000136731	UGGT1	Colon_Transverse	male	-0.01	0.841
ENSG00000165275	TRMT10B	Cells_EBV-transformed_lymphocytes	distal	0.01	0.841
ENSG00000126522	ASL	Adipose_Subcutaneous	distal	-0.02	0.841
ENSG00000163785	RYK	Colon_Transverse	male	0.02	0.841
ENSG00000226334	AL359182.1	Whole_Blood	proximal	0	0.841
ENSG00000123338	NCKAP1L	Colon_Sigmoid	male	0.04	0.841
ENSG00000070371	CLTCL1	Colon_Transverse	colon	0.02	0.841
ENSG00000178425	NT5DC1	Adipose_Subcutaneous	proximal	-0.01	0.841
ENSG00000148300	REXO4	Colon_Sigmoid	colon	0.01	0.841
ENSG00000127191	TRAF2	Adipose_Subcutaneous	female	0.02	0.841
ENSG00000213203	GIMAP1	Adipose_Visceral_Omentum	female	0.01	0.841
ENSG00000100249	C22orf31	Adipose_Visceral_Omentum	distal	-0.24	0.841
ENSG00000188938	FAM120AOS	Adipose_Subcutaneous	overall	-0.01	0.841
ENSG00000250629	AC091435.2	Adipose_Subcutaneous	overall	0.01	0.841
ENSG00000147604	RPL7	Whole_Blood	colon	-0.01	0.841
ENSG00000125084	WNT1	Adipose_Visceral_Omentum	female	0.01	0.841
ENSG00000197943	PLCG2	Colon_Transverse	female	-0.01	0.841
ENSG00000153551	CMTM7	Whole_Blood	distal	-0.01	0.841
ENSG00000165678	GHITM	Adipose_Subcutaneous	colon	0.01	0.841
ENSG00000186431	FCAR	Whole_Blood	proximal	-0.01	0.841
ENSG00000163001	CFAP36	Adipose_Subcutaneous	proximal	0.01	0.841
ENSG00000105193	RPS16	Colon_Sigmoid	colon	0.01	0.841
ENSG00000188428	BLOC1S5	Colon_Transverse	proximal	0.03	0.841
ENSG00000270876	ZNF30-AS1	Colon_Transverse	male	0.09	0.841
ENSG00000163866	SMIM12	Adipose_Subcutaneous	overall	0	0.841
ENSG00000224738	AC099850.1	Adipose_Subcutaneous	rectal	0.01	0.841
ENSG00000156103	MMP16	Adipose_Subcutaneous	rectal	0	0.841
ENSG00000139668	WDFY2	Adipose_Visceral_Omentum	overall	0.01	0.841
ENSG00000273342	AP000553.3	Adipose_Visceral_Omentum	male	-0.02	0.841
ENSG00000145782	ATG12	Colon_Transverse	female	0.01	0.841
ENSG00000235033	AL590999.1	Adipose_Visceral_Omentum	female	0.01	0.841
ENSG00000104972	LILRB1	Colon_Transverse	colon	0.01	0.841
ENSG00000155229	MMS19	Adipose_Subcutaneous	distal	-0.05	0.841
ENSG00000185627	PSMD13	Whole_Blood	overall	0	0.841
ENSG00000174514	MFSD4A	Colon_Sigmoid	distal	0.02	0.841
ENSG00000224079	AC091729.1	Cells_EBV-transformed_lymphocytes	proximal	-0.01	0.841
ENSG00000179913	B3GNT3	Colon_Transverse	overall	0.01	0.841
ENSG00000177683	THAP5	Colon_Sigmoid	rectal	0	0.841
ENSG00000121005	CRISPLD1	Colon_Sigmoid	male	-0.01	0.841
ENSG00000276234	TADA2A	Colon_Sigmoid	male	0	0.841
ENSG00000125818	PSMF1	Adipose_Visceral_Omentum	distal	0	0.841
ENSG00000065154	OAT	Colon_Transverse	rectal	0.02	0.841
ENSG00000183578	TNFAIP8L3	Colon_Sigmoid	colon	-0.02	0.841
ENSG00000267199	AP001029.2	Colon_Transverse	rectal	0	0.841
ENSG00000281332	LINC00997	Colon_Sigmoid	proximal	0	0.841
ENSG00000134533	RERG	Adipose_Visceral_Omentum	overall	0.01	0.841
ENSG00000233791	LINC01136	Cells_EBV-transformed_lymphocytes	distal	-0.04	0.841
ENSG00000187753	C9orf153	Adipose_Subcutaneous	proximal	-0.01	0.841
ENSG00000128510	CPA4	Adipose_Visceral_Omentum	overall	-0.01	0.841
ENSG00000106125	MINDY4	Cells_EBV-transformed_lymphocytes	rectal	0	0.841
ENSG00000107611	CUBN	Whole_Blood	overall	0	0.841
ENSG00000169193	CCDC126	Whole_Blood	overall	0.01	0.841
ENSG00000104835	SARS2	Adipose_Subcutaneous	male	0.01	0.841
ENSG00000269892	AC125494.2	Whole_Blood	overall	0.01	0.841
ENSG00000226816	AC005082.1	Adipose_Visceral_Omentum	female	0.01	0.841
ENSG00000182325	FBXL6	Adipose_Subcutaneous	overall	0	0.841
ENSG00000227678	AL355581.1	Whole_Blood	proximal	0.02	0.841
ENSG00000159023	EPB41	Adipose_Visceral_Omentum	female	0.02	0.841
ENSG00000146463	ZMYM4	Adipose_Visceral_Omentum	proximal	-1.1	0.841
ENSG00000175489	LRRC25	Adipose_Subcutaneous	distal	0.01	0.841
ENSG00000149328	GLB1L2	Adipose_Visceral_Omentum	female	-0.01	0.841
ENSG00000100505	TRIM9	Colon_Sigmoid	proximal	0	0.841
ENSG00000070731	ST6GALNAC2	Colon_Transverse	male	0.01	0.841
ENSG00000275152	CCL16	Colon_Transverse	overall	-0.02	0.841
ENSG00000062485	CS	Colon_Transverse	male	0.01	0.841
ENSG00000160007	ARHGAP35	Whole_Blood	distal	-0.03	0.841
ENSG00000168301	KCTD6	Colon_Sigmoid	proximal	0.03	0.841
ENSG00000273492	AP000229.1	Colon_Transverse	rectal	0.01	0.841
ENSG00000232480	TGFB2-AS1	Colon_Sigmoid	male	0.1	0.841
ENSG00000231764	DLX6-AS1	Adipose_Subcutaneous	colon	0.01	0.841
ENSG00000138172	CALHM2	Colon_Transverse	distal	-0.03	0.841
ENSG00000138092	CENPO	Adipose_Visceral_Omentum	distal	-0.01	0.841
ENSG00000115257	PCSK4	Colon_Transverse	distal	-0.01	0.841
ENSG00000117834	SLC5A9	Adipose_Subcutaneous	female	0	0.841
ENSG00000144619	CNTN4	Colon_Transverse	female	0.02	0.841
ENSG00000231419	LINC00689	Adipose_Visceral_Omentum	male	0.01	0.841
ENSG00000116132	PRRX1	Colon_Transverse	male	-0.04	0.841
ENSG00000162129	CLPB	Whole_Blood	male	-0.07	0.841
ENSG00000177335	C8orf31	Colon_Transverse	rectal	0.03	0.841
ENSG00000166965	RCCD1	Whole_Blood	overall	0.01	0.841
ENSG00000226891	LINC01359	Colon_Transverse	distal	0.04	0.841
ENSG00000148248	SURF4	Adipose_Subcutaneous	colon	-0.04	0.841
ENSG00000173915	ATP5MD	Adipose_Subcutaneous	female	0.02	0.841
ENSG00000231106	LINC01436	Adipose_Subcutaneous	female	0	0.841
ENSG00000124772	CPNE5	Colon_Sigmoid	male	-0.01	0.841
ENSG00000077463	SIRT6	Adipose_Visceral_Omentum	colon	-0.01	0.841
ENSG00000276023	DUSP14	Adipose_Visceral_Omentum	overall	-0.01	0.841
ENSG00000026508	CD44	Whole_Blood	proximal	-0.03	0.841
ENSG00000160396	HIPK4	Colon_Transverse	rectal	0.01	0.841
ENSG00000053371	AKR7A2	Whole_Blood	distal	-0.01	0.841
ENSG00000174788	PCP2	Whole_Blood	proximal	-0.01	0.841
ENSG00000203801	LINC00222	Adipose_Subcutaneous	male	0.02	0.841
ENSG00000111581	NUP107	Colon_Sigmoid	rectal	0	0.841
ENSG00000160185	UBASH3A	Whole_Blood	distal	-0.01	0.841
ENSG00000248243	LINC02014	Cells_EBV-transformed_lymphocytes	rectal	0.01	0.841
ENSG00000163131	CTSS	Whole_Blood	colon	0.01	0.841
ENSG00000108821	COL1A1	Colon_Sigmoid	male	0.01	0.841
ENSG00000072818	ACAP1	Colon_Sigmoid	proximal	-0.04	0.841
ENSG00000156795	WDYHV1	Colon_Transverse	distal	0	0.841
ENSG00000149177	PTPRJ	Adipose_Subcutaneous	distal	0.01	0.841
ENSG00000177106	EPS8L2	Colon_Transverse	colon	-0.01	0.841
ENSG00000130477	UNC13A	Colon_Transverse	distal	0.03	0.841
ENSG00000118514	ALDH8A1	Cells_EBV-transformed_lymphocytes	male	0	0.841
ENSG00000104774	MAN2B1	Adipose_Subcutaneous	overall	-0.01	0.841
ENSG00000277999	AC009093.6	Colon_Sigmoid	proximal	0.01	0.841
ENSG00000261186	LINC01238	Whole_Blood	female	-0.01	0.841
ENSG00000205362	MT1A	Colon_Transverse	female	-0.01	0.841
ENSG00000180767	CHST13	Whole_Blood	distal	0	0.841
ENSG00000139343	SNRPF	Cells_EBV-transformed_lymphocytes	rectal	-0.04	0.841
ENSG00000104320	NBN	Colon_Sigmoid	female	0.01	0.841
ENSG00000105223	PLD3	Whole_Blood	colon	0.01	0.841
ENSG00000197302	ZNF720	Adipose_Visceral_Omentum	colon	0.01	0.841
ENSG00000165480	SKA3	Cells_EBV-transformed_lymphocytes	proximal	-0.01	0.841
ENSG00000205424	AL592528.1	Colon_Sigmoid	rectal	0.02	0.841
ENSG00000042088	TDP1	Adipose_Visceral_Omentum	colon	0.02	0.841
ENSG00000169715	MT1E	Adipose_Subcutaneous	male	0	0.841
ENSG00000257225	AC079601.1	Cells_EBV-transformed_lymphocytes	male	0.01	0.841
ENSG00000164512	ANKRD55	Colon_Transverse	male	0.02	0.841
ENSG00000116906	GNPAT	Colon_Transverse	male	-0.01	0.841
ENSG00000107669	ATE1	Colon_Transverse	distal	-0.01	0.841
ENSG00000232860	SMG7-AS1	Adipose_Visceral_Omentum	male	-0.01	0.841
ENSG00000273674	AC021752.1	Cells_EBV-transformed_lymphocytes	colon	-0.01	0.841
ENSG00000254860	TMEM9B-AS1	Adipose_Visceral_Omentum	female	0	0.841
ENSG00000225506	CYP4A22-AS1	Cells_EBV-transformed_lymphocytes	colon	0.01	0.841
ENSG00000151657	KIN	Colon_Sigmoid	female	0.01	0.841
ENSG00000162819	BROX	Adipose_Visceral_Omentum	distal	0	0.841
ENSG00000196839	ADA	Adipose_Visceral_Omentum	distal	0.01	0.841
ENSG00000149273	RPS3	Adipose_Subcutaneous	colon	0.01	0.841
ENSG00000125170	DOK4	Colon_Transverse	female	-0.02	0.841
ENSG00000249258	AC079193.2	Colon_Sigmoid	male	-0.03	0.841
ENSG00000181885	CLDN7	Cells_EBV-transformed_lymphocytes	male	-0.01	0.841
ENSG00000143970	ASXL2	Colon_Transverse	rectal	-0.22	0.841
ENSG00000184489	PTP4A3	Whole_Blood	distal	0.12	0.841
ENSG00000205707	ETFRF1	Colon_Transverse	proximal	0.01	0.841
ENSG00000235903	CPB2-AS1	Colon_Transverse	male	-0.01	0.841
ENSG00000196502	SULT1A1	Colon_Transverse	overall	0	0.841
ENSG00000120451	SNX19	Colon_Sigmoid	male	0	0.841
ENSG00000148300	REXO4	Adipose_Subcutaneous	female	0.02	0.841
ENSG00000226453	LINC02542	Adipose_Visceral_Omentum	distal	0.01	0.841
ENSG00000143318	CASQ1	Adipose_Visceral_Omentum	rectal	0.01	0.841
ENSG00000197016	ZNF470	Colon_Sigmoid	female	0.01	0.841
ENSG00000101193	GID8	Colon_Transverse	male	0.01	0.841
ENSG00000259719	LINC02284	Whole_Blood	distal	0.02	0.841
ENSG00000179178	TMEM125	Adipose_Visceral_Omentum	distal	-0.02	0.841
ENSG00000151292	CSNK1G3	Whole_Blood	female	0.02	0.841
ENSG00000169203	RP11-231C14.4	Colon_Transverse	male	0.02	0.841
ENSG00000095303	PTGS1	Cells_EBV-transformed_lymphocytes	colon	-0.01	0.841
ENSG00000270030	AC136475.7	Whole_Blood	overall	0	0.841
ENSG00000275759	AC026367.3	Adipose_Visceral_Omentum	colon	0	0.841
ENSG00000120669	SOHLH2	Colon_Transverse	proximal	0	0.841
ENSG00000272316	AL021368.2	Whole_Blood	overall	0.01	0.841
ENSG00000175634	RPS6KB2	Colon_Sigmoid	distal	-0.01	0.841
ENSG00000183542	KLRC4	Adipose_Subcutaneous	colon	-0.01	0.841
ENSG00000229867	STEAP3-AS1	Adipose_Visceral_Omentum	overall	0.01	0.841
ENSG00000163995	ABLIM2	Colon_Transverse	overall	0.01	0.841
ENSG00000176531	PHLDB3	Adipose_Subcutaneous	proximal	-0.01	0.841
ENSG00000143851	PTPN7	Whole_Blood	colon	0.01	0.841
ENSG00000205832	C16orf96	Cells_EBV-transformed_lymphocytes	overall	-0.02	0.841
ENSG00000102978	POLR2C	Colon_Transverse	distal	-0.03	0.841
ENSG00000111843	TMEM14C	Colon_Sigmoid	colon	0.01	0.841
ENSG00000134109	EDEM1	Adipose_Visceral_Omentum	female	-0.01	0.841
ENSG00000153317	ASAP1	Whole_Blood	colon	0.01	0.841
ENSG00000145996	CDKAL1	Adipose_Subcutaneous	colon	-0.01	0.841
ENSG00000184508	HDDC3	Adipose_Subcutaneous	female	0.02	0.841
ENSG00000099974	DDTL	Colon_Sigmoid	overall	0	0.841
ENSG00000160216	AGPAT3	Adipose_Subcutaneous	female	0.02	0.841
ENSG00000255893	AP000786.1	Colon_Sigmoid	distal	0	0.841
ENSG00000152495	CAMK4	Adipose_Visceral_Omentum	male	-0.03	0.841
ENSG00000225331	LINC01678	Adipose_Subcutaneous	colon	0.01	0.841
ENSG00000248092	NNT-AS1	Cells_EBV-transformed_lymphocytes	female	-0.02	0.841
ENSG00000260367	AC109460.1	Adipose_Visceral_Omentum	male	-0.02	0.841
ENSG00000270638	AL023806.1	Adipose_Visceral_Omentum	rectal	0.01	0.841
ENSG00000235358	AC093151.3	Adipose_Visceral_Omentum	overall	0	0.841
ENSG00000104447	TRPS1	Colon_Sigmoid	male	0.03	0.841
ENSG00000278600	AC015871.4	Adipose_Subcutaneous	rectal	0.01	0.841
ENSG00000197245	FAM110D	Colon_Sigmoid	female	0.01	0.841
ENSG00000244038	DDOST	Adipose_Subcutaneous	colon	0.05	0.841
ENSG00000244038	DDOST	Adipose_Visceral_Omentum	colon	0.03	0.841
ENSG00000103034	NDRG4	Adipose_Visceral_Omentum	rectal	-0.52	0.841
ENSG00000273018	FAM106A	Cells_EBV-transformed_lymphocytes	male	-0.01	0.841
ENSG00000259953	AL138756.1	Cells_EBV-transformed_lymphocytes	overall	-0.05	0.841
ENSG00000100564	PIGH	Cells_EBV-transformed_lymphocytes	proximal	0.01	0.841
ENSG00000267636	AC008992.1	Colon_Sigmoid	overall	0.11	0.841
ENSG00000260228	AC009119.1	Colon_Transverse	male	-0.02	0.841
ENSG00000273018	FAM106A	Colon_Transverse	male	-0.01	0.841
ENSG00000273018	FAM106A	Whole_Blood	male	-0.01	0.841
ENSG00000274444	AC078909.2	Colon_Transverse	proximal	0.02	0.842
ENSG00000218537	MIF-AS1	Colon_Sigmoid	overall	0	0.842
ENSG00000164828	SUN1	Whole_Blood	colon	-0.02	0.842
ENSG00000132394	EEFSEC	Whole_Blood	rectal	0.01	0.842
ENSG00000229167	AC114488.1	Adipose_Visceral_Omentum	male	0.02	0.842
ENSG00000122729	ACO1	Colon_Transverse	distal	-0.01	0.842
ENSG00000272447	AL135925.1	Adipose_Subcutaneous	female	-0.02	0.842
ENSG00000113504	SLC12A7	Adipose_Visceral_Omentum	colon	0	0.842
ENSG00000244509	APOBEC3C	Adipose_Visceral_Omentum	male	-0.01	0.842
ENSG00000109171	SLAIN2	Colon_Transverse	male	0.02	0.842
ENSG00000159496	RGL4	Whole_Blood	overall	0	0.842
ENSG00000271725	AC103858.1	Colon_Sigmoid	rectal	0.02	0.842
ENSG00000140968	IRF8	Whole_Blood	male	0.02	0.842
ENSG00000203801	LINC00222	Adipose_Visceral_Omentum	male	0.02	0.842
ENSG00000136514	RTP4	Colon_Transverse	proximal	0.01	0.842
ENSG00000078687	TNRC6C	Adipose_Visceral_Omentum	rectal	-0.02	0.842
ENSG00000176485	PLAAT3	Cells_EBV-transformed_lymphocytes	proximal	-0.01	0.842
ENSG00000204516	MICB	Colon_Transverse	rectal	0.01	0.842
ENSG00000250903	GMDS-DT	Adipose_Subcutaneous	rectal	0.02	0.842
ENSG00000106785	TRIM14	Cells_EBV-transformed_lymphocytes	overall	0.1	0.842
ENSG00000100124	ANKRD54	Colon_Sigmoid	colon	-0.01	0.842
ENSG00000087191	PSMC5	Cells_EBV-transformed_lymphocytes	rectal	0.01	0.842
ENSG00000175279	CENPS	Adipose_Subcutaneous	distal	-0.01	0.842
ENSG00000250842	AC137770.1	Colon_Transverse	rectal	-0.01	0.842
ENSG00000120156	TEK	Whole_Blood	proximal	0	0.842
ENSG00000181381	DDX60L	Adipose_Subcutaneous	male	-0.01	0.842
ENSG00000135862	LAMC1	Cells_EBV-transformed_lymphocytes	proximal	0	0.842
ENSG00000161558	TMEM143	Colon_Transverse	male	0.01	0.842
ENSG00000186567	CEACAM19	Colon_Transverse	overall	0	0.842
ENSG00000178201	VN1R1	Adipose_Visceral_Omentum	colon	0	0.842
ENSG00000113719	ERGIC1	Colon_Sigmoid	rectal	-0.02	0.842
ENSG00000239219	AC008040.1	Cells_EBV-transformed_lymphocytes	distal	0	0.842
ENSG00000137962	ARHGAP29	Colon_Transverse	proximal	-0.01	0.842
ENSG00000107537	PHYH	Whole_Blood	proximal	-0.01	0.842
ENSG00000277476	AC005332.5	Adipose_Visceral_Omentum	distal	0.01	0.842
ENSG00000221990	EXOC3-AS1	Whole_Blood	overall	0.01	0.842
ENSG00000277978	AC010542.5	Cells_EBV-transformed_lymphocytes	female	0.04	0.842
ENSG00000165209	STRBP	Whole_Blood	male	0.02	0.842
ENSG00000241258	CRCP	Whole_Blood	colon	0	0.842
ENSG00000165868	HSPA12A	Cells_EBV-transformed_lymphocytes	rectal	0.01	0.842
ENSG00000134256	CD101	Cells_EBV-transformed_lymphocytes	overall	0.01	0.842
ENSG00000070729	CNGB1	Whole_Blood	colon	0.02	0.842
ENSG00000176945	MUC20	Cells_EBV-transformed_lymphocytes	colon	0	0.842
ENSG00000170271	FAXDC2	Cells_EBV-transformed_lymphocytes	overall	-0.02	0.842
ENSG00000179387	ELMOD2	Adipose_Visceral_Omentum	colon	0.03	0.842
ENSG00000106327	TFR2	Colon_Sigmoid	rectal	0.01	0.842
ENSG00000221838	AP4M1	Colon_Transverse	colon	0	0.842
ENSG00000258647	LINC00930	Colon_Sigmoid	distal	-0.01	0.842
ENSG00000182544	MFSD5	Adipose_Subcutaneous	male	0.02	0.842
ENSG00000143631	FLG	Adipose_Subcutaneous	rectal	0	0.842
ENSG00000182566	CLEC4G	Adipose_Visceral_Omentum	colon	0	0.842
ENSG00000185904	LINC00839	Colon_Transverse	distal	0	0.842
ENSG00000213963	AC019080.1	Adipose_Visceral_Omentum	colon	0.01	0.842
ENSG00000128604	IRF5	Colon_Sigmoid	male	-0.01	0.842
ENSG00000256436	TAS2R31	Cells_EBV-transformed_lymphocytes	male	0.01	0.842
ENSG00000182732	RGS6	Cells_EBV-transformed_lymphocytes	proximal	0.01	0.842
ENSG00000153898	MCOLN2	Adipose_Visceral_Omentum	proximal	0.01	0.842
ENSG00000176809	LRRC37A3	Adipose_Visceral_Omentum	male	-0.03	0.842
ENSG00000188677	PARVB	Whole_Blood	colon	0.01	0.842
ENSG00000107643	MAPK8	Colon_Sigmoid	distal	0.01	0.842
ENSG00000227006	AL136988.2	Adipose_Subcutaneous	female	-0.03	0.842
ENSG00000139187	KLRG1	Adipose_Subcutaneous	overall	0	0.842
ENSG00000008382	MPND	Colon_Transverse	male	0.02	0.842
ENSG00000115414	FN1	Adipose_Subcutaneous	colon	-0.04	0.842
ENSG00000108465	CDK5RAP3	Colon_Sigmoid	proximal	-0.01	0.842
ENSG00000198894	CIPC	Colon_Transverse	proximal	0.04	0.842
ENSG00000185697	MYBL1	Adipose_Subcutaneous	distal	-0.11	0.842
ENSG00000155849	ELMO1	Whole_Blood	male	-0.01	0.842
ENSG00000228549	BX284668.2	Adipose_Subcutaneous	male	0.03	0.842
ENSG00000134545	KLRC1	Whole_Blood	overall	0	0.842
ENSG00000163687	DNASE1L3	Adipose_Visceral_Omentum	female	0.01	0.842
ENSG00000165792	METTL17	Whole_Blood	rectal	-0.01	0.842
ENSG00000108439	PNPO	Colon_Transverse	proximal	0.01	0.842
ENSG00000188191	PRKAR1B	Colon_Transverse	overall	0.01	0.842
ENSG00000173272	MZT2A	Adipose_Subcutaneous	female	0	0.842
ENSG00000133488	SEC14L4	Colon_Sigmoid	male	-0.01	0.842
ENSG00000145476	CYP4V2	Whole_Blood	rectal	0	0.842
ENSG00000101557	USP14	Colon_Sigmoid	female	0	0.842
ENSG00000105583	WDR83OS	Colon_Transverse	overall	-0.04	0.842
ENSG00000063854	HAGH	Whole_Blood	overall	-0.01	0.842
ENSG00000010270	STARD3NL	Colon_Sigmoid	male	-0.01	0.842
ENSG00000153786	ZDHHC7	Colon_Transverse	proximal	-0.01	0.842
ENSG00000226200	SGMS1-AS1	Colon_Transverse	male	0.01	0.842
ENSG00000253392	AC119403.1	Adipose_Visceral_Omentum	proximal	-0.03	0.842
ENSG00000254812	AC067930.2	Adipose_Visceral_Omentum	female	0	0.842
ENSG00000106003	LFNG	Whole_Blood	distal	-0.03	0.842
ENSG00000013523	ANGEL1	Whole_Blood	rectal	0.01	0.842
ENSG00000105784	RUNDC3B	Colon_Sigmoid	proximal	0.13	0.842
ENSG00000179008	C14orf39	Colon_Transverse	overall	-0.01	0.842
ENSG00000266171	AP001020.3	Colon_Transverse	overall	-0.03	0.842
ENSG00000137474	MYO7A	Colon_Transverse	female	0.02	0.842
ENSG00000260793	AC003102.1	Adipose_Subcutaneous	male	-0.02	0.842
ENSG00000104825	NFKBIB	Colon_Sigmoid	female	-0.01	0.842
ENSG00000231609	AC007098.1	Cells_EBV-transformed_lymphocytes	male	0.01	0.842
ENSG00000224609	AC093425.1	Adipose_Subcutaneous	male	0	0.842
ENSG00000171723	GPHN	Adipose_Visceral_Omentum	distal	0.02	0.842
ENSG00000253967	AC022730.4	Colon_Sigmoid	proximal	-0.01	0.842
ENSG00000180432	CYP8B1	Adipose_Visceral_Omentum	overall	-0.01	0.842
ENSG00000160336	ZNF761	Cells_EBV-transformed_lymphocytes	colon	0.01	0.842
ENSG00000108055	SMC3	Colon_Transverse	overall	0.01	0.842
ENSG00000100297	MCM5	Whole_Blood	overall	0.05	0.842
ENSG00000255733	IFNG-AS1	Whole_Blood	female	0	0.842
ENSG00000170677	SOCS6	Adipose_Visceral_Omentum	rectal	-0.02	0.842
ENSG00000198553	KCNRG	Adipose_Visceral_Omentum	male	-0.01	0.842
ENSG00000186300	ZNF555	Adipose_Visceral_Omentum	rectal	-0.02	0.842
ENSG00000114547	ROPN1B	Colon_Sigmoid	male	0.01	0.842
ENSG00000278493	AC039056.2	Adipose_Subcutaneous	rectal	-0.04	0.842
ENSG00000182557	SPNS3	Adipose_Visceral_Omentum	colon	-0.03	0.842
ENSG00000148926	ADM	Whole_Blood	colon	-0.01	0.842
ENSG00000269656	NOP53-AS1	Adipose_Visceral_Omentum	rectal	-0.02	0.842
ENSG00000150637	CD226	Whole_Blood	distal	-0.02	0.842
ENSG00000100294	MCAT	Adipose_Visceral_Omentum	rectal	-0.02	0.842
ENSG00000233214	AC002511.2	Colon_Sigmoid	colon	-0.01	0.842
ENSG00000092067	CEBPE	Adipose_Visceral_Omentum	overall	0.03	0.842
ENSG00000196381	ZNF781	Colon_Transverse	male	0.01	0.842
ENSG00000196295	GARS-DT	Whole_Blood	proximal	0	0.842
ENSG00000104112	SCG3	Colon_Sigmoid	proximal	-0.02	0.842
ENSG00000138246	DNAJC13	Adipose_Visceral_Omentum	proximal	-0.01	0.842
ENSG00000133678	TMEM254	Colon_Transverse	overall	-0.01	0.842
ENSG00000123838	C4BPA	Whole_Blood	distal	0	0.842
ENSG00000162604	TM2D1	Whole_Blood	male	0.01	0.842
ENSG00000163171	CDC42EP3	Cells_EBV-transformed_lymphocytes	distal	-0.02	0.842
ENSG00000176894	PXMP2	Adipose_Subcutaneous	colon	-0.01	0.842
ENSG00000204866	IGFL2	Adipose_Visceral_Omentum	colon	0.02	0.842
ENSG00000226824	AC006001.2	Adipose_Subcutaneous	distal	0	0.842
ENSG00000129673	AANAT	Colon_Transverse	proximal	0.01	0.842
ENSG00000095574	IKZF5	Adipose_Subcutaneous	colon	0.01	0.842
ENSG00000151917	BEND6	Adipose_Subcutaneous	rectal	0	0.842
ENSG00000106609	TMEM248	Colon_Sigmoid	female	0.03	0.842
ENSG00000144040	SFXN5	Adipose_Subcutaneous	overall	-0.01	0.842
ENSG00000077380	DYNC1I2	Adipose_Subcutaneous	female	-0.01	0.842
ENSG00000136856	SLC2A8	Colon_Sigmoid	rectal	0	0.842
ENSG00000104343	UBE2W	Whole_Blood	male	-0.01	0.842
ENSG00000175899	A2M	Colon_Sigmoid	overall	0	0.842
ENSG00000147654	EBAG9	Colon_Transverse	colon	-0.01	0.842
ENSG00000099999	RNF215	Colon_Sigmoid	distal	0.01	0.842
ENSG00000142102	PGGHG	Adipose_Visceral_Omentum	female	0	0.842
ENSG00000014164	ZC3H3	Colon_Transverse	proximal	0.01	0.842
ENSG00000100024	UPB1	Adipose_Subcutaneous	overall	0.01	0.842
ENSG00000075856	SART3	Whole_Blood	male	-0.02	0.842
ENSG00000100629	CEP128	Adipose_Subcutaneous	overall	-0.02	0.842
ENSG00000149782	PLCB3	Whole_Blood	rectal	-0.04	0.842
ENSG00000262294	AC129507.2	Adipose_Visceral_Omentum	distal	0.01	0.842
ENSG00000165322	ARHGAP12	Whole_Blood	distal	0.03	0.842
ENSG00000137441	FGFBP2	Colon_Sigmoid	colon	-0.01	0.842
ENSG00000151893	CACUL1	Whole_Blood	proximal	-0.01	0.842
ENSG00000207650	MIR570	Colon_Transverse	distal	-0.01	0.842
ENSG00000005700	IBTK	Adipose_Subcutaneous	male	0.02	0.842
ENSG00000267365	KCNJ2-AS1	Adipose_Subcutaneous	overall	-0.04	0.842
ENSG00000168393	DTYMK	Colon_Sigmoid	distal	-0.01	0.842
ENSG00000272950	AC093799.1	Cells_EBV-transformed_lymphocytes	proximal	0.01	0.842
ENSG00000196220	SRGAP3	Adipose_Visceral_Omentum	distal	-0.01	0.842
ENSG00000167118	URM1	Whole_Blood	rectal	-0.01	0.842
ENSG00000241945	PWP2	Adipose_Visceral_Omentum	colon	0	0.842
ENSG00000137944	KYAT3	Colon_Sigmoid	colon	0	0.842
ENSG00000121289	CEP89	Colon_Sigmoid	female	-0.01	0.842
ENSG00000163875	MEAF6	Whole_Blood	colon	0.01	0.842
ENSG00000142655	PEX14	Whole_Blood	colon	-0.01	0.842
ENSG00000144895	EIF2A	Cells_EBV-transformed_lymphocytes	male	0	0.842
ENSG00000100154	TTC28	Whole_Blood	distal	-0.01	0.842
ENSG00000184508	HDDC3	Adipose_Visceral_Omentum	rectal	0.02	0.842
ENSG00000273483	AL354760.1	Adipose_Subcutaneous	female	0.01	0.842
ENSG00000124102	PI3	Whole_Blood	female	0.01	0.842
ENSG00000083454	P2RX5	Whole_Blood	overall	-0.01	0.842
ENSG00000178163	ZNF518B	Colon_Sigmoid	female	-0.01	0.842
ENSG00000130165	ELOF1	Whole_Blood	overall	0.04	0.842
ENSG00000261136	AC023908.3	Whole_Blood	colon	-0.02	0.842
ENSG00000234362	LINC01914	Colon_Transverse	male	-0.01	0.842
ENSG00000131143	COX4I1	Whole_Blood	distal	0.01	0.842
ENSG00000139192	TAPBPL	Colon_Sigmoid	male	0	0.842
ENSG00000099904	ZDHHC8	Colon_Transverse	female	0.04	0.842
ENSG00000204227	RING1	Colon_Transverse	distal	0.5	0.842
ENSG00000138802	SEC24B	Cells_EBV-transformed_lymphocytes	female	-0.11	0.842
ENSG00000107833	NPM3	Adipose_Visceral_Omentum	colon	0.01	0.842
ENSG00000250167	AC034206.1	Adipose_Subcutaneous	proximal	-0.01	0.842
ENSG00000132965	ALOX5AP	Whole_Blood	proximal	0.01	0.842
ENSG00000262319	AC007952.6	Colon_Sigmoid	colon	-0.01	0.842
ENSG00000272950	AC093799.1	Adipose_Subcutaneous	colon	0	0.842
ENSG00000044090	CUL7	Adipose_Subcutaneous	distal	0.01	0.842
ENSG00000204851	PNMA8B	Adipose_Visceral_Omentum	proximal	0.01	0.842
ENSG00000273230	AC102953.2	Adipose_Subcutaneous	distal	0.01	0.842
ENSG00000185909	KLHDC8B	Adipose_Subcutaneous	male	0.01	0.842
ENSG00000174951	FUT1	Adipose_Visceral_Omentum	male	-0.01	0.842
ENSG00000273353	AL008718.3	Adipose_Visceral_Omentum	distal	0.02	0.842
ENSG00000196576	PLXNB2	Colon_Sigmoid	colon	-0.01	0.842
ENSG00000137841	PLCB2	Adipose_Subcutaneous	rectal	0.01	0.842
ENSG00000154122	ANKH	Adipose_Visceral_Omentum	female	0.01	0.842
ENSG00000135164	DMTF1	Adipose_Subcutaneous	rectal	0.01	0.842
ENSG00000197467	COL13A1	Colon_Sigmoid	proximal	-0.03	0.842
ENSG00000168476	REEP4	Whole_Blood	overall	0	0.842
ENSG00000152253	SPC25	Adipose_Visceral_Omentum	overall	0	0.842
ENSG00000255741	AP000808.1	Colon_Sigmoid	overall	-0.01	0.842
ENSG00000177112	MRVI1-AS1	Colon_Sigmoid	distal	0.04	0.842
ENSG00000204472	AIF1	Whole_Blood	distal	0.01	0.842
ENSG00000259548	AC021483.1	Whole_Blood	overall	0	0.842
ENSG00000169282	KCNAB1	Colon_Transverse	male	-0.01	0.842
ENSG00000139505	MTMR6	Whole_Blood	female	0.01	0.842
ENSG00000124615	MOCS1	Whole_Blood	male	0.01	0.842
ENSG00000136098	NEK3	Colon_Transverse	male	-0.01	0.842
ENSG00000166166	TRMT61A	Cells_EBV-transformed_lymphocytes	male	0	0.842
ENSG00000250254	PTTG2	Colon_Transverse	male	-0.02	0.842
ENSG00000240350	AC017002.3	Adipose_Visceral_Omentum	male	0.02	0.842
ENSG00000136404	TM6SF1	Whole_Blood	colon	0.02	0.842
ENSG00000180357	ZNF609	Adipose_Visceral_Omentum	proximal	0.02	0.842
ENSG00000125814	NAPB	Colon_Sigmoid	male	0.01	0.842
ENSG00000092871	RFFL	Colon_Transverse	overall	0.01	0.842
ENSG00000125818	PSMF1	Colon_Transverse	overall	0	0.842
ENSG00000121764	HCRTR1	Adipose_Subcutaneous	female	0.05	0.842
ENSG00000281005	LINC00921	Adipose_Visceral_Omentum	male	0.01	0.842
ENSG00000258603	AC005225.2	Adipose_Visceral_Omentum	male	0.02	0.842
ENSG00000224739	AC016735.1	Colon_Transverse	male	-0.02	0.842
ENSG00000145246	ATP10D	Adipose_Subcutaneous	proximal	0.01	0.842
ENSG00000251666	ZNF346-IT1	Colon_Transverse	proximal	0.02	0.842
ENSG00000250658	AC097652.1	Colon_Sigmoid	distal	0.02	0.842
ENSG00000089091	DZANK1	Adipose_Subcutaneous	male	0.01	0.842
ENSG00000128815	WDFY4	Colon_Transverse	overall	-0.01	0.842
ENSG00000149548	CCDC15	Cells_EBV-transformed_lymphocytes	male	-0.01	0.842
ENSG00000171421	MRPL36	Whole_Blood	male	0.01	0.842
ENSG00000272523	LINC01023	Whole_Blood	overall	0.01	0.842
ENSG00000260394	Z92544.1	Adipose_Subcutaneous	distal	0.01	0.842
ENSG00000233117	LINC00702	Colon_Sigmoid	overall	0.01	0.842
ENSG00000188822	CNR2	Cells_EBV-transformed_lymphocytes	colon	-0.02	0.842
ENSG00000168291	PDHB	Colon_Sigmoid	proximal	-0.01	0.842
ENSG00000125445	MRPS7	Colon_Sigmoid	colon	-0.01	0.842
ENSG00000247081	BAALC-AS1	Adipose_Subcutaneous	colon	0.02	0.842
ENSG00000196372	ASB13	Adipose_Subcutaneous	colon	-0.01	0.842
ENSG00000084207	GSTP1	Whole_Blood	male	-0.01	0.842
ENSG00000068654	POLR1A	Colon_Sigmoid	male	0	0.842
ENSG00000131409	LRRC4B	Colon_Transverse	male	-0.02	0.842
ENSG00000213983	AP1G2	Adipose_Subcutaneous	overall	-0.01	0.842
ENSG00000176853	FAM91A1	Adipose_Subcutaneous	female	0.04	0.842
ENSG00000143363	PRUNE1	Colon_Sigmoid	male	0.03	0.842
ENSG00000173838	MARCH10	Adipose_Visceral_Omentum	colon	-0.02	0.842
ENSG00000189120	SP6	Colon_Sigmoid	colon	0.01	0.842
ENSG00000198000	NOL8	Whole_Blood	male	-0.01	0.842
ENSG00000265055	AC145343.1	Adipose_Visceral_Omentum	male	-0.01	0.842
ENSG00000183309	ZNF623	Whole_Blood	colon	-0.01	0.842
ENSG00000170909	OSCAR	Adipose_Subcutaneous	proximal	-0.01	0.842
ENSG00000167118	URM1	Colon_Transverse	male	0.03	0.842
ENSG00000251287	ALG1L2	Colon_Transverse	male	0.01	0.842
ENSG00000109762	SNX25	Colon_Sigmoid	overall	-0.01	0.842
ENSG00000140538	NTRK3	Adipose_Visceral_Omentum	proximal	-0.05	0.842
ENSG00000166033	HTRA1	Colon_Transverse	male	0.01	0.842
ENSG00000167186	COQ7	Adipose_Visceral_Omentum	rectal	-0.01	0.842
ENSG00000134207	SYT6	Adipose_Visceral_Omentum	overall	-0.01	0.842
ENSG00000175787	ZNF169	Whole_Blood	proximal	-0.01	0.842
ENSG00000178467	P4HTM	Whole_Blood	distal	0.01	0.842
ENSG00000272988	AC022392.1	Whole_Blood	female	-0.02	0.842
ENSG00000170606	HSPA4	Colon_Sigmoid	distal	-0.01	0.842
ENSG00000105556	MIER2	Adipose_Visceral_Omentum	colon	-0.01	0.842
ENSG00000215712	TMEM242	Adipose_Subcutaneous	proximal	0.01	0.842
ENSG00000175166	PSMD2	Cells_EBV-transformed_lymphocytes	colon	-0.01	0.842
ENSG00000166716	ZNF592	Adipose_Visceral_Omentum	male	0.01	0.842
ENSG00000104863	LIN7B	Colon_Transverse	colon	0.02	0.842
ENSG00000173950	XXYLT1	Adipose_Subcutaneous	overall	0	0.842
ENSG00000103671	TRIP4	Colon_Transverse	distal	0.02	0.842
ENSG00000160446	ZDHHC12	Adipose_Subcutaneous	colon	-0.01	0.842
ENSG00000223891	OSER1-DT	Adipose_Subcutaneous	rectal	0.01	0.842
ENSG00000105656	ELL	Colon_Transverse	rectal	0.03	0.842
ENSG00000175287	PHYHD1	Cells_EBV-transformed_lymphocytes	distal	-0.03	0.842
ENSG00000076242	MLH1	Colon_Sigmoid	distal	-0.03	0.842
ENSG00000183741	CBX6	Cells_EBV-transformed_lymphocytes	female	0.01	0.842
ENSG00000143367	TUFT1	Colon_Transverse	overall	-0.02	0.842
ENSG00000149292	TTC12	Colon_Transverse	overall	0	0.842
ENSG00000168903	BTNL3	Whole_Blood	proximal	0.01	0.842
ENSG00000183826	BTBD9	Colon_Sigmoid	rectal	0.01	0.842
ENSG00000160801	PTH1R	Adipose_Subcutaneous	female	0.01	0.842
ENSG00000073067	CYP2W1	Colon_Sigmoid	female	0.02	0.842
ENSG00000273243	Z82243.1	Colon_Transverse	distal	0.03	0.842
ENSG00000099998	GGT5	Colon_Sigmoid	colon	-0.01	0.842
ENSG00000132481	TRIM47	Whole_Blood	female	0.01	0.842
ENSG00000173269	MMRN2	Whole_Blood	male	-0.02	0.842
ENSG00000110002	VWA5A	Adipose_Subcutaneous	female	0.02	0.842
ENSG00000267254	ZNF790-AS1	Colon_Transverse	male	-0.02	0.842
ENSG00000148655	LRMDA	Adipose_Visceral_Omentum	proximal	0	0.842
ENSG00000106018	VIPR2	Adipose_Subcutaneous	colon	0.01	0.842
ENSG00000179922	ZNF784	Adipose_Subcutaneous	distal	-0.08	0.842
ENSG00000270108	AL049840.6	Adipose_Visceral_Omentum	distal	0.01	0.842
ENSG00000197961	ZNF121	Whole_Blood	rectal	0.02	0.842
ENSG00000161980	POLR3K	Whole_Blood	distal	-0.01	0.842
ENSG00000089091	DZANK1	Colon_Transverse	male	0.01	0.842
ENSG00000260329	AC007541.1	Adipose_Visceral_Omentum	overall	0.01	0.842
ENSG00000197563	PIGN	Cells_EBV-transformed_lymphocytes	male	-0.01	0.842
ENSG00000143847	PPFIA4	Colon_Transverse	male	-0.02	0.842
ENSG00000263627	PPP4R1-AS1	Whole_Blood	male	0	0.842
ENSG00000213390	ARHGAP19	Whole_Blood	distal	-0.01	0.842
ENSG00000253741	LNCOC1	Adipose_Subcutaneous	rectal	0.01	0.842
ENSG00000117010	ZNF684	Whole_Blood	male	0.02	0.842
ENSG00000168291	PDHB	Colon_Transverse	proximal	-0.01	0.842
ENSG00000254911	SCARNA9	Adipose_Visceral_Omentum	rectal	0.03	0.842
ENSG00000146285	SCML4	Adipose_Subcutaneous	female	0.05	0.842
ENSG00000255801	AC092746.1	Whole_Blood	distal	-0.01	0.842
ENSG00000150782	IL18	Adipose_Visceral_Omentum	female	-0.02	0.842
ENSG00000188643	S100A16	Colon_Sigmoid	distal	0.03	0.842
ENSG00000126266	FFAR1	Cells_EBV-transformed_lymphocytes	rectal	-0.01	0.842
ENSG00000136870	ZNF189	Colon_Sigmoid	distal	0.01	0.842
ENSG00000148399	DPH7	Adipose_Visceral_Omentum	rectal	0.01	0.842
ENSG00000105650	PDE4C	Adipose_Visceral_Omentum	proximal	0.01	0.842
ENSG00000272686	AC006333.2	Adipose_Visceral_Omentum	female	-0.01	0.842
ENSG00000197467	COL13A1	Whole_Blood	colon	0.01	0.842
ENSG00000145642	SHISAL2B	Adipose_Visceral_Omentum	distal	-0.02	0.842
ENSG00000108439	PNPO	Cells_EBV-transformed_lymphocytes	proximal	0.02	0.842
ENSG00000174370	C11orf45	Adipose_Subcutaneous	male	0.02	0.842
ENSG00000166342	NETO1	Adipose_Visceral_Omentum	colon	-0.01	0.842
ENSG00000142867	BCL10	Adipose_Subcutaneous	distal	-0.02	0.842
ENSG00000228594	FNDC10	Colon_Sigmoid	colon	-0.02	0.842
ENSG00000078142	PIK3C3	Whole_Blood	proximal	0.01	0.842
ENSG00000158710	TAGLN2	Whole_Blood	male	0.02	0.842
ENSG00000137996	RTCA	Colon_Sigmoid	female	0.01	0.842
ENSG00000108443	RPS6KB1	Whole_Blood	overall	-0.01	0.842
ENSG00000129204	USP6	Adipose_Visceral_Omentum	female	-0.02	0.842
ENSG00000118200	CAMSAP2	Adipose_Subcutaneous	colon	0.01	0.842
ENSG00000131558	EXOC4	Adipose_Visceral_Omentum	distal	-0.01	0.842
ENSG00000171105	INSR	Adipose_Subcutaneous	rectal	0.03	0.842
ENSG00000110768	GTF2H1	Adipose_Subcutaneous	overall	0	0.842
ENSG00000184226	PCDH9	Adipose_Subcutaneous	female	-0.02	0.842
ENSG00000253434	LINC02237	Adipose_Subcutaneous	rectal	0.03	0.842
ENSG00000197921	HES5	Cells_EBV-transformed_lymphocytes	overall	0.01	0.842
ENSG00000231177	LINC00852	Colon_Sigmoid	proximal	0.01	0.842
ENSG00000255150	EID3	Adipose_Subcutaneous	male	0.01	0.842
ENSG00000101247	NDUFAF5	Whole_Blood	male	0	0.842
ENSG00000196754	S100A2	Cells_EBV-transformed_lymphocytes	female	0.01	0.842
ENSG00000214193	SH3D21	Colon_Sigmoid	male	-0.01	0.842
ENSG00000161920	MED11	Adipose_Subcutaneous	proximal	-0.03	0.842
ENSG00000130714	POMT1	Whole_Blood	distal	0.01	0.842
ENSG00000197217	ENTPD4	Colon_Transverse	colon	-0.01	0.842
ENSG00000217128	FNIP1	Cells_EBV-transformed_lymphocytes	overall	-0.01	0.842
ENSG00000172985	SH3RF3	Colon_Sigmoid	colon	0.01	0.842
ENSG00000184661	CDCA2	Colon_Sigmoid	rectal	-0.03	0.842
ENSG00000227676	LINC01068	Adipose_Visceral_Omentum	proximal	0	0.842
ENSG00000132613	MTSS2	Adipose_Subcutaneous	male	0.01	0.842
ENSG00000170266	GLB1	Adipose_Visceral_Omentum	proximal	0.04	0.842
ENSG00000185504	FAAP100	Cells_EBV-transformed_lymphocytes	female	0	0.842
ENSG00000160961	ZNF333	Cells_EBV-transformed_lymphocytes	male	-0.01	0.842
ENSG00000106692	FKTN	Colon_Sigmoid	overall	0	0.842
ENSG00000188157	AGRN	Colon_Transverse	rectal	-0.01	0.842
ENSG00000268601	AC115522.1	Adipose_Visceral_Omentum	overall	0.09	0.842
ENSG00000123213	NLN	Cells_EBV-transformed_lymphocytes	distal	0.02	0.842
ENSG00000170458	CD14	Colon_Sigmoid	female	-0.02	0.842
ENSG00000259737	AC087516.2	Colon_Sigmoid	proximal	0.01	0.842
ENSG00000188766	SPRED3	Cells_EBV-transformed_lymphocytes	overall	-0.01	0.842
ENSG00000256542	AC148477.2	Colon_Sigmoid	colon	-0.01	0.842
ENSG00000077463	SIRT6	Adipose_Subcutaneous	colon	-0.01	0.842
ENSG00000168807	SNTB2	Whole_Blood	colon	0	0.842
ENSG00000224525	AL591686.1	Adipose_Visceral_Omentum	distal	0.01	0.842
ENSG00000065357	DGKA	Whole_Blood	distal	0.02	0.842
ENSG00000234284	ZNF879	Colon_Transverse	male	0.01	0.842
ENSG00000155975	VPS37A	Colon_Transverse	overall	-0.12	0.842
ENSG00000158792	SPATA2L	Whole_Blood	overall	0.01	0.842
ENSG00000060642	PIGV	Colon_Transverse	male	-0.01	0.842
ENSG00000115561	CHMP3	Adipose_Visceral_Omentum	female	0	0.842
ENSG00000198646	NCOA6	Adipose_Subcutaneous	female	-0.01	0.842
ENSG00000095637	SORBS1	Colon_Sigmoid	distal	-0.01	0.842
ENSG00000120437	ACAT2	Colon_Transverse	colon	-0.01	0.842
ENSG00000108771	DHX58	Adipose_Visceral_Omentum	distal	0.01	0.842
ENSG00000168903	BTNL3	Adipose_Visceral_Omentum	rectal	0.02	0.842
ENSG00000167664	TMIGD2	Colon_Transverse	overall	0.01	0.842
ENSG00000151348	EXT2	Adipose_Visceral_Omentum	male	0	0.842
ENSG00000197892	KIF13B	Adipose_Subcutaneous	female	-0.03	0.842
ENSG00000115935	WIPF1	Colon_Sigmoid	overall	0.01	0.842
ENSG00000281809	LINC01394	Colon_Sigmoid	proximal	-0.01	0.842
ENSG00000172301	COPRS	Colon_Sigmoid	distal	-0.02	0.842
ENSG00000105137	SYDE1	Colon_Sigmoid	female	-0.01	0.842
ENSG00000247796	AC008966.1	Cells_EBV-transformed_lymphocytes	overall	0	0.842
ENSG00000253304	TMEM200B	Adipose_Visceral_Omentum	rectal	-0.01	0.842
ENSG00000228495	LINC01013	Adipose_Subcutaneous	male	0.01	0.842
ENSG00000129167	TPH1	Adipose_Subcutaneous	rectal	-0.01	0.842
ENSG00000164707	SLC13A4	Colon_Sigmoid	proximal	0.02	0.842
ENSG00000117115	PADI2	Colon_Sigmoid	colon	-0.01	0.842
ENSG00000250786	SNHG18	Colon_Transverse	female	0	0.842
ENSG00000007376	RPUSD1	Colon_Sigmoid	female	0.02	0.842
ENSG00000113734	BNIP1	Adipose_Visceral_Omentum	male	0	0.842
ENSG00000144802	NFKBIZ	Colon_Sigmoid	distal	-0.02	0.842
ENSG00000007080	CCDC124	Colon_Sigmoid	rectal	0.01	0.842
ENSG00000163762	TM4SF18	Adipose_Subcutaneous	male	0.01	0.842
ENSG00000162244	RPL29	Adipose_Visceral_Omentum	female	0.02	0.842
ENSG00000243896	OR2A7	Adipose_Subcutaneous	colon	-0.01	0.842
ENSG00000095321	CRAT	Colon_Sigmoid	overall	0	0.842
ENSG00000172014	ANKRD20A4	Adipose_Subcutaneous	female	0.22	0.842
ENSG00000184492	FOXD4L1	Adipose_Visceral_Omentum	distal	0.05	0.842
ENSG00000225411	CR786580.1	Adipose_Visceral_Omentum	female	0.19	0.842
ENSG00000172014	ANKRD20A4	Adipose_Visceral_Omentum	female	0.47	0.842
ENSG00000163507	CIP2A	Adipose_Visceral_Omentum	overall	-0.02	0.842
ENSG00000184492	FOXD4L1	Colon_Sigmoid	distal	0.02	0.842
ENSG00000276412	AL591926.2	Colon_Sigmoid	female	-0.18	0.842
ENSG00000184492	FOXD4L1	Colon_Transverse	distal	0.07	0.842
ENSG00000225411	CR786580.1	Whole_Blood	female	141.44	0.842
ENSG00000268460	AC006262.1	Adipose_Subcutaneous	distal	-0.01	0.842
ENSG00000105808	RASA4	Adipose_Subcutaneous	colon	-0.01	0.842
ENSG00000139182	CLSTN3	Colon_Sigmoid	colon	0	0.842
ENSG00000273186	AL359091.5	Cells_EBV-transformed_lymphocytes	overall	-0.01	0.842
ENSG00000220205	VAMP2	Whole_Blood	rectal	-0.02	0.842
ENSG00000125534	PPDPF	Colon_Sigmoid	female	0.01	0.842
ENSG00000240053	LY6G5B	Adipose_Visceral_Omentum	male	0	0.842
ENSG00000180773	SLC36A4	Adipose_Visceral_Omentum	colon	-0.01	0.842
ENSG00000089723	OTUB2	Colon_Sigmoid	colon	0.05	0.842
ENSG00000273759	AL117379.1	Adipose_Visceral_Omentum	male	0.02	0.842
ENSG00000149196	HIKESHI	Cells_EBV-transformed_lymphocytes	female	-0.01	0.842
ENSG00000144401	METTL21A	Cells_EBV-transformed_lymphocytes	proximal	-0.01	0.842
ENSG00000143774	GUK1	Colon_Sigmoid	male	0.03	0.842
ENSG00000155592	ZKSCAN2	Adipose_Visceral_Omentum	rectal	-0.01	0.842
ENSG00000271833	AL445222.1	Colon_Transverse	proximal	-0.02	0.842
ENSG00000149474	KAT14	Colon_Sigmoid	overall	-0.01	0.842
ENSG00000257557	PPP1R12A-AS1	Adipose_Subcutaneous	female	-0.02	0.842
ENSG00000272567	AC109347.2	Cells_EBV-transformed_lymphocytes	proximal	0.01	0.842
ENSG00000185909	KLHDC8B	Cells_EBV-transformed_lymphocytes	distal	0.03	0.842
ENSG00000115677	HDLBP	Colon_Sigmoid	distal	-0.01	0.842
ENSG00000152315	KCNK13	Adipose_Visceral_Omentum	male	0.03	0.842
ENSG00000169744	LDB2	Adipose_Subcutaneous	male	-0.03	0.842
ENSG00000168490	PHYHIP	Adipose_Subcutaneous	female	-0.02	0.842
ENSG00000103876	FAH	Colon_Sigmoid	colon	0.02	0.842
ENSG00000180616	SSTR2	Adipose_Visceral_Omentum	overall	0.02	0.842
ENSG00000144644	GADL1	Adipose_Visceral_Omentum	proximal	-0.01	0.842
ENSG00000180611	MB21D2	Adipose_Subcutaneous	rectal	0.1	0.842
ENSG00000169085	VXN	Whole_Blood	overall	0	0.842
ENSG00000127914	AKAP9	Adipose_Subcutaneous	male	0.04	0.842
ENSG00000116132	PRRX1	Colon_Sigmoid	rectal	-0.01	0.842
ENSG00000256940	PPP1R14B-AS1	Cells_EBV-transformed_lymphocytes	proximal	0.01	0.842
ENSG00000189067	LITAF	Cells_EBV-transformed_lymphocytes	female	-0.01	0.842
ENSG00000224020	MIR181A2HG	Whole_Blood	female	0.01	0.842
ENSG00000188011	RTP5	Adipose_Visceral_Omentum	distal	0.01	0.842
ENSG00000127666	TICAM1	Colon_Sigmoid	distal	-0.02	0.842
ENSG00000170458	CD14	Adipose_Subcutaneous	overall	-0.01	0.842
ENSG00000109771	LRP2BP	Colon_Sigmoid	rectal	0.02	0.842
ENSG00000182132	KCNIP1	Colon_Sigmoid	female	-0.06	0.842
ENSG00000168491	CCDC110	Colon_Sigmoid	female	-0.01	0.842
ENSG00000196497	IPO4	Adipose_Subcutaneous	rectal	-0.02	0.842
ENSG00000197774	EME2	Colon_Transverse	female	0.01	0.842
ENSG00000271151	AC016737.1	Adipose_Subcutaneous	rectal	0.01	0.842
ENSG00000135951	TSGA10	Adipose_Visceral_Omentum	female	-0.01	0.842
ENSG00000151150	ANK3	Colon_Sigmoid	overall	-0.03	0.843
ENSG00000279301	OR2T11	Cells_EBV-transformed_lymphocytes	female	0.19	0.843
ENSG00000271734	Z98200.1	Colon_Sigmoid	male	-0.03	0.843
ENSG00000158985	CDC42SE2	Colon_Transverse	proximal	-0.01	0.843
ENSG00000106355	LSM5	Colon_Sigmoid	rectal	-0.02	0.843
ENSG00000233613	DCUN1D2-AS	Adipose_Subcutaneous	rectal	-0.03	0.843
ENSG00000144199	FAHD2B	Adipose_Subcutaneous	rectal	-0.06	0.843
ENSG00000160305	DIP2A	Whole_Blood	female	0	0.843
ENSG00000083099	LYRM2	Colon_Sigmoid	overall	-0.01	0.843
ENSG00000136051	WASHC4	Colon_Sigmoid	colon	0.01	0.843
ENSG00000143196	DPT	Adipose_Visceral_Omentum	proximal	0.02	0.843
ENSG00000133895	MEN1	Cells_EBV-transformed_lymphocytes	female	-0.02	0.843
ENSG00000186777	ZNF732	Adipose_Subcutaneous	male	0.02	0.843
ENSG00000272787	AC253536.6	Cells_EBV-transformed_lymphocytes	colon	-0.01	0.843
ENSG00000175198	PCCA	Colon_Sigmoid	overall	0.01	0.843
ENSG00000230289	AL358781.2	Colon_Transverse	male	0.02	0.843
ENSG00000170959	DCDC1	Adipose_Visceral_Omentum	colon	0.03	0.843
ENSG00000174943	KCTD13	Adipose_Visceral_Omentum	colon	0.01	0.843
ENSG00000114107	CEP70	Adipose_Visceral_Omentum	male	0.02	0.843
ENSG00000136240	KDELR2	Colon_Transverse	rectal	-0.01	0.843
ENSG00000178075	GRAMD1C	Whole_Blood	female	0.01	0.843
ENSG00000236514	AL135791.1	Colon_Transverse	colon	-0.04	0.843
ENSG00000248008	NRAV	Cells_EBV-transformed_lymphocytes	proximal	-0.01	0.843
ENSG00000143674	MAP3K21	Whole_Blood	proximal	-0.01	0.843
ENSG00000197780	TAF13	Adipose_Visceral_Omentum	proximal	-0.01	0.843
ENSG00000234840	LINC01239	Colon_Transverse	colon	0	0.843
ENSG00000178401	DNAJC22	Adipose_Visceral_Omentum	male	-0.01	0.843
ENSG00000137968	SLC44A5	Adipose_Subcutaneous	proximal	0	0.843
ENSG00000134028	ADAMDEC1	Adipose_Subcutaneous	proximal	-0.01	0.843
ENSG00000080839	RBL1	Cells_EBV-transformed_lymphocytes	male	0.03	0.843
ENSG00000164347	GFM2	Colon_Transverse	female	-0.01	0.843
ENSG00000275765	AC091982.3	Colon_Sigmoid	proximal	0	0.843
ENSG00000276093	AL132822.1	Adipose_Subcutaneous	male	0.01	0.843
ENSG00000213780	GTF2H4	Cells_EBV-transformed_lymphocytes	male	0.01	0.843
ENSG00000143387	CTSK	Cells_EBV-transformed_lymphocytes	female	0	0.843
ENSG00000103496	STX4	Adipose_Visceral_Omentum	overall	0.01	0.843
ENSG00000100031	GGT1	Adipose_Subcutaneous	female	-0.03	0.843
ENSG00000091140	DLD	Whole_Blood	female	-0.02	0.843
ENSG00000197893	NRAP	Colon_Transverse	female	-0.01	0.843
ENSG00000224743	TEX26-AS1	Adipose_Subcutaneous	rectal	-0.03	0.843
ENSG00000165449	SLC16A9	Colon_Sigmoid	male	0.01	0.843
ENSG00000270022	Z93241.1	Colon_Transverse	proximal	0.02	0.843
ENSG00000103245	CIAO3	Whole_Blood	proximal	0	0.843
ENSG00000186501	TMEM222	Cells_EBV-transformed_lymphocytes	male	-0.06	0.843
ENSG00000197256	KANK2	Whole_Blood	colon	0.02	0.843
ENSG00000236708	AC073316.3	Colon_Transverse	proximal	-0.01	0.843
ENSG00000163428	LRRC58	Colon_Transverse	male	0.01	0.843
ENSG00000262119	AL079343.1	Colon_Transverse	colon	-0.01	0.843
ENSG00000087237	CETP	Adipose_Visceral_Omentum	distal	-0.01	0.843
ENSG00000128394	APOBEC3F	Adipose_Subcutaneous	male	-0.02	0.843
ENSG00000269044	AC024075.2	Colon_Sigmoid	rectal	-0.02	0.843
ENSG00000240303	ACAD11	Adipose_Subcutaneous	female	0	0.843
ENSG00000243155	AL162431.1	Cells_EBV-transformed_lymphocytes	male	-0.01	0.843
ENSG00000160111	CPAMD8	Colon_Sigmoid	overall	-0.03	0.843
ENSG00000255670	AC007619.1	Colon_Transverse	female	-0.02	0.843
ENSG00000148290	SURF1	Colon_Transverse	female	0	0.843
ENSG00000187446	CHP1	Adipose_Visceral_Omentum	rectal	-0.01	0.843
ENSG00000170540	ARL6IP1	Adipose_Subcutaneous	rectal	-0.01	0.843
ENSG00000204228	HSD17B8	Adipose_Subcutaneous	distal	0.01	0.843
ENSG00000013523	ANGEL1	Whole_Blood	proximal	0.01	0.843
ENSG00000244414	CFHR1	Colon_Transverse	distal	0.02	0.843
ENSG00000225127	LINC00237	Adipose_Subcutaneous	colon	0.02	0.843
ENSG00000104081	BMF	Whole_Blood	female	-0.04	0.843
ENSG00000141293	SKAP1	Whole_Blood	colon	0.01	0.843
ENSG00000158488	CD1E	Adipose_Subcutaneous	female	0.02	0.843
ENSG00000260924	LINC01311	Colon_Transverse	overall	0.03	0.843
ENSG00000259807	AC009093.1	Colon_Sigmoid	overall	0.01	0.843
ENSG00000154222	CC2D1B	Adipose_Visceral_Omentum	colon	0.01	0.843
ENSG00000129250	KIF1C	Adipose_Subcutaneous	rectal	-0.03	0.843
ENSG00000260917	AL158212.3	Cells_EBV-transformed_lymphocytes	female	0.02	0.843
ENSG00000156886	ITGAD	Colon_Transverse	distal	0	0.843
ENSG00000011465	DCN	Adipose_Subcutaneous	male	-0.02	0.843
ENSG00000115840	SLC25A12	Colon_Sigmoid	colon	0.01	0.843
ENSG00000270419	CAHM	Whole_Blood	female	-0.04	0.843
ENSG00000269937	AC093525.7	Colon_Sigmoid	colon	-0.01	0.843
ENSG00000173992	CCS	Cells_EBV-transformed_lymphocytes	proximal	0	0.843
ENSG00000139133	ALG10	Adipose_Visceral_Omentum	colon	0.01	0.843
ENSG00000178952	TUFM	Colon_Sigmoid	rectal	0.01	0.843
ENSG00000136546	SCN7A	Adipose_Subcutaneous	distal	0.03	0.843
ENSG00000273149	AL138963.4	Whole_Blood	female	-0.01	0.843
ENSG00000255201	AC087623.1	Colon_Sigmoid	female	-0.02	0.843
ENSG00000221947	XKR9	Colon_Sigmoid	male	-0.01	0.843
ENSG00000143869	GDF7	Adipose_Subcutaneous	male	0.01	0.843
ENSG00000127463	EMC1	Cells_EBV-transformed_lymphocytes	rectal	0.01	0.843
ENSG00000133657	ATP13A3	Cells_EBV-transformed_lymphocytes	proximal	0.02	0.843
ENSG00000105227	PRX	Colon_Sigmoid	proximal	0.03	0.843
ENSG00000270055	AC127502.2	Adipose_Visceral_Omentum	overall	0.04	0.843
ENSG00000144395	CCDC150	Colon_Transverse	female	0.02	0.843
ENSG00000010270	STARD3NL	Whole_Blood	rectal	0.02	0.843
ENSG00000264920	AC018521.5	Cells_EBV-transformed_lymphocytes	proximal	0	0.843
ENSG00000106785	TRIM14	Colon_Sigmoid	colon	0	0.843
ENSG00000125656	CLPP	Whole_Blood	distal	0.01	0.843
ENSG00000148396	SEC16A	Adipose_Subcutaneous	distal	0.01	0.843
ENSG00000073111	MCM2	Colon_Sigmoid	colon	0.07	0.843
ENSG00000146909	NOM1	Cells_EBV-transformed_lymphocytes	distal	0.01	0.843
ENSG00000274191	AC026333.4	Colon_Sigmoid	distal	-0.04	0.843
ENSG00000126500	FLRT1	Colon_Sigmoid	colon	-0.03	0.843
ENSG00000126746	ZNF384	Cells_EBV-transformed_lymphocytes	colon	0.01	0.843
ENSG00000109736	MFSD10	Colon_Sigmoid	rectal	-0.04	0.843
ENSG00000263293	AC068234.2	Colon_Sigmoid	female	-0.01	0.843
ENSG00000187773	DIPK1C	Adipose_Subcutaneous	colon	-0.01	0.843
ENSG00000196689	TRPV1	Adipose_Visceral_Omentum	distal	-0.01	0.843
ENSG00000135077	HAVCR2	Whole_Blood	rectal	0.08	0.843
ENSG00000099940	SNAP29	Whole_Blood	proximal	0	0.843
ENSG00000133027	PEMT	Adipose_Visceral_Omentum	colon	-0.01	0.843
ENSG00000005379	TSPOAP1	Adipose_Visceral_Omentum	male	-0.01	0.843
ENSG00000156218	ADAMTSL3	Cells_EBV-transformed_lymphocytes	distal	0.01	0.843
ENSG00000196208	GREB1	Adipose_Subcutaneous	female	0.02	0.843
ENSG00000137135	ARHGEF39	Colon_Sigmoid	rectal	0.01	0.843
ENSG00000122417	ODF2L	Colon_Transverse	overall	0	0.843
ENSG00000162402	USP24	Colon_Sigmoid	rectal	-0.01	0.843
ENSG00000147813	NAPRT	Adipose_Visceral_Omentum	female	0	0.843
ENSG00000261068	AL512274.1	Adipose_Visceral_Omentum	female	-0.01	0.843
ENSG00000100316	RPL3	Colon_Transverse	female	0.02	0.843
ENSG00000112624	BICRAL	Whole_Blood	female	-0.02	0.843
ENSG00000183196	CHST6	Cells_EBV-transformed_lymphocytes	male	-0.01	0.843
ENSG00000183476	SH2D7	Colon_Transverse	rectal	0.01	0.843
ENSG00000135899	SP110	Whole_Blood	proximal	0.02	0.843
ENSG00000267795	SMIM22	Whole_Blood	female	-0.01	0.843
ENSG00000073605	GSDMB	Adipose_Visceral_Omentum	male	0.02	0.843
ENSG00000167380	ZNF226	Colon_Transverse	colon	0.01	0.843
ENSG00000125753	VASP	Whole_Blood	colon	-0.02	0.843
ENSG00000120539	MASTL	Whole_Blood	male	0.02	0.843
ENSG00000235151	AC131097.3	Colon_Sigmoid	distal	0.01	0.843
ENSG00000230732	AC016949.1	Colon_Sigmoid	female	-0.01	0.843
ENSG00000111817	DSE	Adipose_Subcutaneous	distal	0.03	0.843
ENSG00000247011	AC005920.1	Colon_Sigmoid	distal	-0.01	0.843
ENSG00000264920	AC018521.5	Colon_Transverse	proximal	0	0.843
ENSG00000103174	NAGPA	Adipose_Subcutaneous	rectal	0.01	0.843
ENSG00000277587	AC008759.3	Colon_Sigmoid	overall	0	0.843
ENSG00000089195	TRMT6	Adipose_Visceral_Omentum	male	-0.03	0.843
ENSG00000100583	SAMD15	Colon_Transverse	female	-0.02	0.843
ENSG00000273014	AC018645.3	Adipose_Visceral_Omentum	overall	-0.01	0.843
ENSG00000269694	AC005197.1	Colon_Sigmoid	distal	0.04	0.843
ENSG00000126351	THRA	Colon_Sigmoid	overall	0.07	0.843
ENSG00000260368	AC027373.1	Colon_Sigmoid	male	-0.07	0.843
ENSG00000151632	AKR1C2	Colon_Sigmoid	overall	-0.01	0.843
ENSG00000198053	SIRPA	Adipose_Subcutaneous	rectal	0.01	0.843
ENSG00000057757	PITHD1	Whole_Blood	proximal	-0.02	0.843
ENSG00000158864	NDUFS2	Colon_Sigmoid	colon	0.01	0.843
ENSG00000133028	SCO1	Cells_EBV-transformed_lymphocytes	male	-0.01	0.843
ENSG00000107566	ERLIN1	Adipose_Subcutaneous	female	-0.04	0.843
ENSG00000128607	KLHDC10	Colon_Sigmoid	male	-0.01	0.843
ENSG00000160932	LY6E	Whole_Blood	male	-0.05	0.843
ENSG00000246777	AC044802.1	Adipose_Subcutaneous	male	-0.02	0.843
ENSG00000106799	TGFBR1	Colon_Sigmoid	female	0.05	0.843
ENSG00000106477	CEP41	Colon_Sigmoid	rectal	-0.01	0.843
ENSG00000138185	ENTPD1	Adipose_Subcutaneous	overall	0.01	0.843
ENSG00000249931	GOLGA8K	Adipose_Subcutaneous	rectal	0.06	0.843
ENSG00000249931	GOLGA8K	Colon_Transverse	rectal	3.85	0.843
ENSG00000249931	GOLGA8K	Whole_Blood	rectal	1.08	0.843
ENSG00000152784	PRDM8	Adipose_Subcutaneous	overall	0.01	0.843
ENSG00000105612	DNASE2	Adipose_Visceral_Omentum	overall	-0.02	0.843
ENSG00000160310	PRMT2	Adipose_Visceral_Omentum	overall	0	0.843
ENSG00000259953	AL138756.1	Whole_Blood	distal	-0.01	0.843
ENSG00000079313	REXO1	Colon_Sigmoid	distal	0.04	0.843
ENSG00000101493	ZNF516	Whole_Blood	rectal	-0.01	0.843
ENSG00000229388	LINC01715	Colon_Sigmoid	overall	0.01	0.843
ENSG00000233006	MIR3936HG	Whole_Blood	proximal	0	0.843
ENSG00000171700	RGS19	Colon_Sigmoid	male	0.01	0.843
ENSG00000165699	TSC1	Adipose_Subcutaneous	colon	-0.01	0.843
ENSG00000075884	ARHGAP15	Colon_Transverse	colon	-0.02	0.843
ENSG00000167543	TP53I13	Colon_Sigmoid	colon	0.02	0.843
ENSG00000105122	RASAL3	Adipose_Subcutaneous	overall	0	0.843
ENSG00000127870	RNF6	Adipose_Visceral_Omentum	proximal	0.02	0.843
ENSG00000117569	PTBP2	Colon_Transverse	proximal	0.01	0.843
ENSG00000175329	ISX	Colon_Transverse	distal	-0.01	0.843
ENSG00000187951	AC091057.1	Adipose_Subcutaneous	distal	0.01	0.843
ENSG00000163704	PRRT3	Colon_Sigmoid	distal	0.05	0.843
ENSG00000158864	NDUFS2	Colon_Transverse	colon	0.01	0.843
ENSG00000168894	RNF181	Adipose_Subcutaneous	overall	0.07	0.843
ENSG00000226416	MRPL23-AS1	Cells_EBV-transformed_lymphocytes	colon	0	0.843
ENSG00000073969	NSF	Cells_EBV-transformed_lymphocytes	proximal	0.01	0.843
ENSG00000164053	ATRIP	Adipose_Subcutaneous	male	-0.01	0.843
ENSG00000007306	CEACAM7	Colon_Sigmoid	distal	-0.01	0.843
ENSG00000179428	AC073072.1	Adipose_Visceral_Omentum	male	0	0.843
ENSG00000188729	OSTN	Adipose_Visceral_Omentum	male	0.03	0.843
ENSG00000168724	DNAJC21	Adipose_Visceral_Omentum	colon	-0.01	0.843
ENSG00000185608	MRPL40	Cells_EBV-transformed_lymphocytes	distal	-0.02	0.843
ENSG00000253552	HOXA-AS2	Whole_Blood	female	0	0.843
ENSG00000198121	LPAR1	Adipose_Subcutaneous	colon	0.01	0.843
ENSG00000163218	PGLYRP4	Whole_Blood	overall	-0.01	0.843
ENSG00000204344	STK19	Whole_Blood	overall	-0.02	0.843
ENSG00000176393	RNPEP	Adipose_Subcutaneous	distal	-0.01	0.843
ENSG00000224870	MRPL20-AS1	Adipose_Visceral_Omentum	distal	0.06	0.843
ENSG00000177830	CHID1	Colon_Transverse	male	0.01	0.843
ENSG00000147443	DOK2	Colon_Sigmoid	colon	0.03	0.843
ENSG00000173456	RNF26	Adipose_Visceral_Omentum	proximal	-0.01	0.843
ENSG00000241945	PWP2	Colon_Sigmoid	colon	0	0.843
ENSG00000272821	U62317.2	Colon_Transverse	female	-0.01	0.843
ENSG00000197497	ZNF665	Adipose_Subcutaneous	rectal	0.03	0.843
ENSG00000165682	CLEC1B	Adipose_Subcutaneous	male	0.01	0.843
ENSG00000179528	LBX2	Adipose_Visceral_Omentum	distal	-0.01	0.843
ENSG00000235023	AP001626.1	Adipose_Subcutaneous	colon	-0.01	0.843
ENSG00000184432	COPB2	Adipose_Visceral_Omentum	colon	-0.02	0.843
ENSG00000109390	NDUFC1	Colon_Sigmoid	rectal	-0.01	0.843
ENSG00000157259	GATAD1	Adipose_Visceral_Omentum	overall	0	0.843
ENSG00000155508	CNOT8	Whole_Blood	male	-0.02	0.843
